## Supplementary table for "An Integrated Large-Scale Atlas of Protein Quantitative Trait Loci across Olink and SomaScan platforms": Supplementary_table_proteomic.xlsx (part 13 of 23)

### Sheet: Supplementary Table 4 (continued)
Supplementary Table 4: List of 149,302 significant upstream regulators (P value < 0.05/(20,000 * 8,821)) identified on the SomaScan platform, including each SomaScan target and its associated ENSEMBL gene ID ("Protein target gene"), along with the ENSEMBL gene ID of the upstream regulator ("Regulator gene"). Because a given protein–regulator pair may be significantly associated across multiple tissues, results are summarized as the number of significant tissues ("Tissue count") and the minimum P value ("P value") observed.
7249-307	ENSG00000137875	ENSG00000116785	15	1.52011e-30
12923-51	ENSG00000128422	ENSG00000116785	16	2.96924e-25
19302-7	ENSG00000133561	ENSG00000116785	6	1.97221e-22
14692-3	ENSG00000158805	ENSG00000116785	21	3.75931e-144
13614-6	ENSG00000005339	ENSG00000116785	1	6.30309e-11
11215-6	ENSG00000129910	ENSG00000116785	3	1.90543e-11
7797-11	ENSG00000198937	ENSG00000116785	17	4.07395e-36
18276-34	ENSG00000213231	ENSG00000116785	12	3.80296e-23
12681-63	ENSG00000143258	ENSG00000116785	4	3.85466e-14
6245-4	ENSG00000130202	ENSG00000116785	17	5.87444e-32
9993-11	ENSG00000083844	ENSG00000116785	10	1.22158e-14
7803-4	ENSG00000175264	ENSG00000116785	3	6.3737e-12
13511-29	ENSG00000182568	ENSG00000116785	4	4.32151e-11
9317-4	ENSG00000175489	ENSG00000116785	19	3.0665e-93
9060-27	ENSG00000080854	ENSG00000116785	3	4.21336e-14
8062-15	ENSG00000142694	ENSG00000116785	16	2.83257e-42
2605-49	ENSG00000120949	ENSG00000116785	20	2.55179e-70
10623-19	ENSG00000185499	ENSG00000116785	2	2.91962e-17
13540-1	ENSG00000154478	ENSG00000116785	18	3.55856e-60
13085-18	ENSG00000112164	ENSG00000116785	13	1.69545e-14
3471-49	ENSG00000115661	ENSG00000116785	20	1.79423e-103
10035-6	ENSG00000120875	ENSG00000116785	12	2.65452e-22
15434-5	ENSG00000168081	ENSG00000116785	4	1.60692e-14
10449-31	ENSG00000180730	ENSG00000116785	19	2.15671e-147
12760-34	ENSG00000196391	ENSG00000116785	17	1.24807e-31
6897-38	ENSG00000149541	ENSG00000116785	14	7.70189e-17
19294-26	ENSG00000119878	ENSG00000116785	18	1.4464e-161
14061-48	ENSG00000120659	ENSG00000116785	13	4.35646e-31
6471-53	ENSG00000134365	ENSG00000116785	20	0
19338-3	ENSG00000162441	ENSG00000116785	2	1.12721e-14
11315-148	ENSG00000170836	ENSG00000116785	15	5.93459e-25
7818-101	ENSG00000183347	ENSG00000116785	20	5.44878e-109
5352-11	ENSG00000157873	ENSG00000116785	9	1.55603e-14
13423-94	ENSG00000122378	ENSG00000116785	12	1.70576e-17
8389-8	ENSG00000100565	ENSG00000116785	20	1.06593e-89
16288-17	ENSG00000116106	ENSG00000116786	1	4.52893e-15
4834-61	ENSG00000142627	ENSG00000116786	4	4.40569e-39
7140-1	ENSG00000142615	ENSG00000116786	1	8.95053e-13
13983-27	ENSG00000116791	ENSG00000116791	46	0
4922-13	ENSG00000172724	ENSG00000116793	2	7.09251e-13
4834-61	ENSG00000142627	ENSG00000116809	1	1.73056e-12
12727-7	ENSG00000134247	ENSG00000116815	1	9.01906e-15
5742-14	ENSG00000162836	ENSG00000116815	2	5.64476e-16
10938-13	ENSG00000116815	ENSG00000116815	1	1.7094e-11
12727-7	ENSG00000134247	ENSG00000116824	4	0
9715-15	ENSG00000143061	ENSG00000116824	1	5.57003e-17
9077-10	ENSG00000198162	ENSG00000116830	1	7.96795e-11
12727-7	ENSG00000134247	ENSG00000116830	11	8.96509e-182
5742-14	ENSG00000162836	ENSG00000116830	2	1.57249e-11
3600-2	ENSG00000133063	ENSG00000116833	1	6.6052e-11
12663-1	ENSG00000128311	ENSG00000116833	1	2.40778e-11
15468-14	ENSG00000244414	ENSG00000116833	1	1.7961e-10
2768-56	ENSG00000110169	ENSG00000116833	1	6.00991e-14
15584-9	ENSG00000080910	ENSG00000116833	1	1.22084e-13
10584-7	ENSG00000164258	ENSG00000116833	1	1.26841e-15
6471-53	ENSG00000134365	ENSG00000116833	6	3.62456e-76
15509-2	ENSG00000108784	ENSG00000116833	2	7.75292e-24
15584-9	ENSG00000080910	ENSG00000116852	1	4.029e-12
11104-13	ENSG00000133048	ENSG00000116852	1	4.53616e-11
15509-2	ENSG00000108784	ENSG00000116852	1	1.41147e-16
15584-9	ENSG00000080910	ENSG00000116857	5	1.11752e-18
10584-7	ENSG00000164258	ENSG00000116857	3	1.38958e-18
6471-53	ENSG00000134365	ENSG00000116857	3	4.93155e-12
15509-2	ENSG00000108784	ENSG00000116857	3	4.48391e-13
12663-1	ENSG00000128311	ENSG00000116857	2	5.52031e-16
9249-17	ENSG00000116857	ENSG00000116857	28	4.93871e-26
3366-51	ENSG00000143369	ENSG00000116874	1	1.92143e-10
3366-51	ENSG00000143369	ENSG00000116882	2	3.43091e-16
9901-28	ENSG00000135766	ENSG00000116903	7	3.33411e-55
9901-28	ENSG00000135766	ENSG00000116906	2	2.46552e-19
9901-28	ENSG00000135766	ENSG00000116918	2	1.49816e-50
2828-82	ENSG00000166145	ENSG00000116922	1	6.02492e-144
12641-3	ENSG00000204084	ENSG00000116922	12	2.84814e-51
2828-82	ENSG00000166145	ENSG00000116954	3	7.16314e-202
3213-65	ENSG00000116962	ENSG00000116962	6	2.75446e-37
6257-56	ENSG00000138028	ENSG00000116962	5	2.74935e-37
7994-41	ENSG00000086619	ENSG00000116977	1	2.37897e-49
2828-82	ENSG00000166145	ENSG00000116981	1	2.1364e-10
5238-26	ENSG00000084072	ENSG00000116981	1	4.57366e-72
2828-82	ENSG00000166145	ENSG00000116983	6	5.03918e-81
5238-26	ENSG00000084072	ENSG00000116983	4	3.30611e-109
16614-27	ENSG00000169218	ENSG00000116983	1	1.97576e-13
7994-41	ENSG00000086619	ENSG00000116984	1	1.68347e-16
2844-53	ENSG00000066056	ENSG00000116985	2	2.46385e-15
2828-82	ENSG00000166145	ENSG00000116985	3	1.31622e-38
5238-26	ENSG00000084072	ENSG00000116985	19	0
9244-27	ENSG00000131238	ENSG00000116990	5	4.47492e-124
4192-10	ENSG00000117448	ENSG00000116990	1	3.30566e-14
5238-26	ENSG00000084072	ENSG00000116990	5	1.43273e-81
5238-26	ENSG00000084072	ENSG00000117000	1	1.94298e-36
9244-27	ENSG00000131238	ENSG00000117000	1	8.43733e-99
19110-6	ENSG00000162959	ENSG00000117009	1	1.2695e-23
13384-110	ENSG00000091483	ENSG00000117009	1	1.53437e-17
4192-10	ENSG00000117448	ENSG00000117010	1	4.39937e-13
9244-27	ENSG00000131238	ENSG00000117010	2	8.69071e-16
5238-26	ENSG00000084072	ENSG00000117010	1	6.19669e-21
8973-23	ENSG00000163518	ENSG00000117036	1	0
7916-10	ENSG00000143556	ENSG00000117036	1	1.00628e-10
5728-60	ENSG00000163534	ENSG00000117036	1	0
19381-7	ENSG00000253148	ENSG00000117036	1	3.93535e-13
3293-2	ENSG00000073754	ENSG00000117036	1	2.05148e-257
4440-15	ENSG00000160856	ENSG00000117036	1	0
13704-5	ENSG00000134240	ENSG00000117054	1	7.01827e-11
13983-27	ENSG00000116791	ENSG00000117054	13	9.39875e-166
17333-20	ENSG00000117054	ENSG00000117054	27	2.20778e-167
18884-22	ENSG00000162616	ENSG00000117069	1	2.23957e-11
13983-27	ENSG00000116791	ENSG00000117069	1	2.17018e-10
11266-8	ENSG00000110876	ENSG00000117069	1	4.86817e-16
3324-51	ENSG00000122224	ENSG00000117090	2	1.71986e-98
15388-24	ENSG00000203747	ENSG00000117090	2	2.85898e-12
5487-7	ENSG00000026751	ENSG00000117090	3	1.56002e-180
3309-2	ENSG00000143226	ENSG00000117090	1	5.91336e-16
15583-18	ENSG00000162746	ENSG00000117091	1	5.18676e-35
3293-2	ENSG00000073754	ENSG00000117091	1	8.562e-18
5487-7	ENSG00000026751	ENSG00000117091	1	3.69961e-50
3310-62	ENSG00000072694	ENSG00000117091	2	0
3311-27	ENSG00000162747	ENSG00000117091	2	2.12007e-22
15388-24	ENSG00000203747	ENSG00000117091	2	1.81945e-125
3292-75	ENSG00000117091	ENSG00000117091	2	9.54923e-41
3309-2	ENSG00000143226	ENSG00000117091	2	0
13122-19	ENSG00000185070	ENSG00000117114	5	2.4365e-32
10569-28	ENSG00000117122	ENSG00000117115	15	1.28482e-118
9294-45	ENSG00000117122	ENSG00000117115	15	1.9927e-95
10569-28	ENSG00000117122	ENSG00000117118	17	1.0705e-244
9294-45	ENSG00000117122	ENSG00000117118	16	6.57436e-199
9294-45	ENSG00000117122	ENSG00000117122	34	1.58681e-280
10569-28	ENSG00000117122	ENSG00000117122	32	0
15584-9	ENSG00000080910	ENSG00000117139	1	1.37748e-18
7624-19	ENSG00000145362	ENSG00000117139	1	6.37053e-11
3600-2	ENSG00000133063	ENSG00000117139	5	9.31791e-33
11104-13	ENSG00000133048	ENSG00000117139	8	0
3309-2	ENSG00000143226	ENSG00000117143	3	4.38977e-43
15583-18	ENSG00000162746	ENSG00000117143	1	6.26318e-62
3310-62	ENSG00000072694	ENSG00000117143	2	8.01657e-222
5487-7	ENSG00000026751	ENSG00000117143	1	4.64496e-14
15388-24	ENSG00000203747	ENSG00000117143	4	5.46307e-71
16305-10	ENSG00000140937	ENSG00000117143	1	5.15912e-16
3309-2	ENSG00000143226	ENSG00000117152	3	5.78579e-18
15388-24	ENSG00000203747	ENSG00000117152	2	2.5316e-47
3310-62	ENSG00000072694	ENSG00000117152	2	8.9093e-32
5487-7	ENSG00000026751	ENSG00000117152	1	5.64445e-17
11104-13	ENSG00000133048	ENSG00000117153	12	1.05497e-55
10460-1	ENSG00000133063	ENSG00000117153	7	2.19121e-20
3600-2	ENSG00000133063	ENSG00000117153	13	6.21554e-47
15584-9	ENSG00000080910	ENSG00000117153	25	9.09911e-31
6471-53	ENSG00000134365	ENSG00000117153	1	2.40761e-11
2692-74	ENSG00000188257	ENSG00000117215	4	2.08135e-85
3296-92	ENSG00000184144	ENSG00000117222	25	0
3600-2	ENSG00000133063	ENSG00000117222	1	1.85106e-23
19556-12	ENSG00000203710	ENSG00000117222	6	3.25179e-22
15509-2	ENSG00000108784	ENSG00000117222	3	6.98356e-13
11104-13	ENSG00000133048	ENSG00000117222	1	1.61124e-72
7179-69	ENSG00000163531	ENSG00000117222	1	4.45631e-16
2966-65	ENSG00000105472	ENSG00000117222	2	1.05174e-10
15326-64	ENSG00000117228	ENSG00000117226	45	8.41706e-58
12682-5	ENSG00000137944	ENSG00000117228	1	2.36606e-15
18891-98	ENSG00000162645	ENSG00000117228	2	5.27357e-13
15326-64	ENSG00000117228	ENSG00000117228	8	2.17311e-60
2692-74	ENSG00000188257	ENSG00000117242	1	2.90134e-37
17161-1	ENSG00000244038	ENSG00000117242	3	5.75993e-12
2692-74	ENSG00000188257	ENSG00000117245	1	1.97394e-10
14100-63	ENSG00000159189	ENSG00000117245	8	4.59899e-17
19556-12	ENSG00000203710	ENSG00000117266	3	9.50132e-17
15305-7	ENSG00000079689	ENSG00000117266	1	5.35011e-13
5631-83	ENSG00000096395	ENSG00000117266	2	4.44581e-24
3296-92	ENSG00000184144	ENSG00000117266	3	1.69746e-21
9409-11	ENSG00000172236	ENSG00000117280	4	1.79643e-11
3296-92	ENSG00000184144	ENSG00000117280	17	4.20121e-18
3403-1	ENSG00000197253	ENSG00000117280	3	5.36248e-12
3600-2	ENSG00000133063	ENSG00000117280	1	1.53945e-13
9603-9	ENSG00000142677	ENSG00000117280	1	7.59056e-11
11104-13	ENSG00000133048	ENSG00000117280	1	3.41318e-11
2692-74	ENSG00000188257	ENSG00000117298	1	1.21051e-14
14100-63	ENSG00000159189	ENSG00000117298	2	2.83226e-23
9251-28	ENSG00000013288	ENSG00000117305	1	2.72523e-10
7157-22	ENSG00000204967	ENSG00000117305	2	1.47903e-12
15570-99	ENSG00000117322	ENSG00000117322	1	3.42078e-74
6404-20	ENSG00000131094	ENSG00000117322	5	8.39092e-47
5069-9	ENSG00000196352	ENSG00000117322	6	1.57414e-173
19556-12	ENSG00000203710	ENSG00000117322	2	2.5717e-102
17682-1	ENSG00000117335	ENSG00000117322	2	3.13365e-28
14222-68	ENSG00000196420	ENSG00000117322	5	3.30244e-77
9449-150	ENSG00000123838	ENSG00000117335	1	1.14519e-10
17682-1	ENSG00000117335	ENSG00000117335	32	4.562e-275
19556-12	ENSG00000203710	ENSG00000117335	22	4.07133e-42
15570-99	ENSG00000117322	ENSG00000117335	6	2.84929e-23
3366-51	ENSG00000143369	ENSG00000117360	1	0
5742-14	ENSG00000162836	ENSG00000117360	1	6.71818e-14
7916-10	ENSG00000143556	ENSG00000117360	1	6.47612e-11
3181-50	ENSG00000163131	ENSG00000117360	1	5.65769e-14
18931-40	ENSG00000184347	ENSG00000117362	1	1.42232e-14
15370-5	ENSG00000178096	ENSG00000117362	3	2.95837e-86
3366-51	ENSG00000143369	ENSG00000117362	4	1.37654e-182
3181-50	ENSG00000163131	ENSG00000117362	4	1.45673e-287
5742-14	ENSG00000162836	ENSG00000117362	1	7.46346e-11
17843-30	ENSG00000127125	ENSG00000117385	1	3.43232e-11
2844-53	ENSG00000066056	ENSG00000117385	1	2.14597e-11
6223-5	ENSG00000044012	ENSG00000117385	1	3.06489e-13
4192-10	ENSG00000117448	ENSG00000117394	2	9.3494e-20
2844-53	ENSG00000066056	ENSG00000117395	7	6.63028e-24
4192-10	ENSG00000117448	ENSG00000117395	2	2.16674e-37
9595-11	ENSG00000117411	ENSG00000117395	1	4.0121e-149
4192-10	ENSG00000117448	ENSG00000117399	1	2.49046e-14
2844-53	ENSG00000066056	ENSG00000117399	4	2.48429e-175
2844-53	ENSG00000066056	ENSG00000117400	1	4.85082e-120
19289-29	ENSG00000126088	ENSG00000117407	1	1.07721e-12
4192-10	ENSG00000117448	ENSG00000117407	1	2.30375e-22
2844-53	ENSG00000066056	ENSG00000117407	1	1.92425e-19
9595-11	ENSG00000117411	ENSG00000117407	29	2.21698e-141
9595-11	ENSG00000117411	ENSG00000117410	4	8.83886e-152
4192-10	ENSG00000117448	ENSG00000117410	2	7.91138e-20
2844-53	ENSG00000066056	ENSG00000117410	1	1.43938e-12
2844-53	ENSG00000066056	ENSG00000117411	1	8.02415e-14
19289-29	ENSG00000126088	ENSG00000117411	2	5.98069e-101
3421-54	ENSG00000106952	ENSG00000117411	1	6.81308e-14
4192-10	ENSG00000117448	ENSG00000117411	1	3.26071e-24
9595-11	ENSG00000117411	ENSG00000117411	3	5.70187e-66
4192-10	ENSG00000117448	ENSG00000117419	1	3.4775e-26
9595-11	ENSG00000117411	ENSG00000117419	1	1.29103e-29
4192-10	ENSG00000117448	ENSG00000117425	3	2.42363e-55
19289-29	ENSG00000126088	ENSG00000117425	6	8.36492e-91
19289-29	ENSG00000126088	ENSG00000117448	4	6.57241e-37
4192-10	ENSG00000117448	ENSG00000117448	7	0
3855-56	ENSG00000117450	ENSG00000117450	6	5.16819e-30
4192-10	ENSG00000117448	ENSG00000117450	23	0
19289-29	ENSG00000126088	ENSG00000117450	14	1.26663e-55
4192-10	ENSG00000117448	ENSG00000117461	4	8.39369e-108
3855-56	ENSG00000117450	ENSG00000117461	1	7.33135e-12
19289-29	ENSG00000126088	ENSG00000117461	4	5.00426e-43
19289-29	ENSG00000126088	ENSG00000117472	5	1.42567e-22
3855-56	ENSG00000117450	ENSG00000117472	2	3.85865e-22
4192-10	ENSG00000117448	ENSG00000117472	8	5.07368e-179
8034-6	ENSG00000165606	ENSG00000117475	2	8.48032e-20
12813-18	ENSG00000115504	ENSG00000117475	3	3.20756e-12
8913-22	ENSG00000161640	ENSG00000117475	6	4.25228e-64
4906-35	ENSG00000198734	ENSG00000117475	3	1.93834e-32
4831-4	ENSG00000188404	ENSG00000117475	3	7.46037e-168
12702-13	ENSG00000139946	ENSG00000117475	2	2.52674e-11
3336-50	ENSG00000003436	ENSG00000117475	7	3.21472e-31
8825-4	ENSG00000085514	ENSG00000117475	2	6.27651e-20
7959-34	ENSG00000081138	ENSG00000117475	3	3.85883e-13
9969-8	ENSG00000004809	ENSG00000117475	7	2.74004e-24
8903-1	ENSG00000164919	ENSG00000117475	2	5.20649e-11
4979-34	ENSG00000143196	ENSG00000117475	5	1.38872e-63
11116-16	ENSG00000185742	ENSG00000117475	2	4.04177e-16
11218-84	ENSG00000137364	ENSG00000117475	1	5.14346e-11
3592-4	ENSG00000134072	ENSG00000117475	9	6.51041e-231
6521-35	ENSG00000106236	ENSG00000117475	3	4.10287e-20
10008-43	ENSG00000048545	ENSG00000117475	1	1.12758e-33
12671-35	ENSG00000173597	ENSG00000117475	4	3.53469e-19
4154-57	ENSG00000174175	ENSG00000117475	4	3.64949e-111
18925-24	ENSG00000143106	ENSG00000117475	6	1.53293e-15
8009-121	ENSG00000148290	ENSG00000117475	3	1.16591e-11
9039-47	ENSG00000143337	ENSG00000117475	2	4.72477e-11
6940-18	ENSG00000104369	ENSG00000117475	1	1.31878e-14
8069-85	ENSG00000198851	ENSG00000117475	2	9.34358e-15
17750-8	ENSG00000171848	ENSG00000117477	1	1.01726e-10
14603-51	ENSG00000235750	ENSG00000117477	1	9.39461e-13
6521-35	ENSG00000106236	ENSG00000117477	2	1.02749e-24
8903-1	ENSG00000164919	ENSG00000117477	4	3.59763e-16
8913-22	ENSG00000161640	ENSG00000117477	12	8.60942e-100
12702-13	ENSG00000139946	ENSG00000117477	2	5.67304e-19
4906-35	ENSG00000198734	ENSG00000117477	24	1.77084e-41
8069-85	ENSG00000198851	ENSG00000117477	6	3.95821e-20
14689-3	ENSG00000157020	ENSG00000117477	1	1.88192e-10
13236-25	ENSG00000154342	ENSG00000117477	5	6.53498e-17
8825-4	ENSG00000085514	ENSG00000117477	4	6.71391e-25
10008-43	ENSG00000048545	ENSG00000117477	24	2.89275e-41
6940-18	ENSG00000104369	ENSG00000117477	2	1.53828e-18
4154-57	ENSG00000174175	ENSG00000117477	3	6.21998e-39
11116-16	ENSG00000185742	ENSG00000117477	17	1.34256e-21
3336-50	ENSG00000003436	ENSG00000117477	13	6.77077e-42
9969-8	ENSG00000004809	ENSG00000117477	10	1.78715e-27
18925-24	ENSG00000143106	ENSG00000117477	10	1.24688e-17
12671-35	ENSG00000173597	ENSG00000117477	14	1.56194e-40
4831-4	ENSG00000188404	ENSG00000117477	32	9.82683e-76
12813-18	ENSG00000115504	ENSG00000117477	4	5.94224e-28
7959-34	ENSG00000081138	ENSG00000117477	18	2.50079e-29
9039-47	ENSG00000143337	ENSG00000117477	8	6.19709e-23
8009-121	ENSG00000148290	ENSG00000117477	6	2.18739e-15
3592-4	ENSG00000134072	ENSG00000117477	24	0
14708-59	ENSG00000176919	ENSG00000117479	1	2.58105e-14
9536-16	ENSG00000181562	ENSG00000117479	1	1.32481e-11
8825-4	ENSG00000085514	ENSG00000117479	5	4.60236e-140
10576-7	ENSG00000120594	ENSG00000117479	1	2.82041e-13
7959-34	ENSG00000081138	ENSG00000117479	3	2.35712e-16
17750-8	ENSG00000171848	ENSG00000117479	2	2.75601e-40
8913-22	ENSG00000161640	ENSG00000117479	7	0
4831-4	ENSG00000188404	ENSG00000117479	2	3.53109e-42
6352-8	ENSG00000027644	ENSG00000117479	1	1.11292e-12
6521-35	ENSG00000106236	ENSG00000117479	5	3.32589e-85
6940-18	ENSG00000104369	ENSG00000117479	3	1.27457e-37
12813-18	ENSG00000115504	ENSG00000117479	3	1.88052e-39
12503-5	ENSG00000119714	ENSG00000117479	1	2.21228e-23
8034-6	ENSG00000165606	ENSG00000117479	3	1.92098e-19
4979-34	ENSG00000143196	ENSG00000117479	4	2.65674e-46
8387-33	ENSG00000108953	ENSG00000117479	1	5.27855e-12
10048-7	ENSG00000067955	ENSG00000117479	1	2.9602e-12
3336-50	ENSG00000003436	ENSG00000117479	4	1.72935e-52
8069-85	ENSG00000198851	ENSG00000117479	4	1.547e-18
9039-47	ENSG00000143337	ENSG00000117479	1	4.21447e-11
14689-3	ENSG00000157020	ENSG00000117479	3	2.68832e-40
12702-13	ENSG00000139946	ENSG00000117479	4	3.3501e-69
4906-35	ENSG00000198734	ENSG00000117479	1	7.0715e-14
8087-250	ENSG00000082996	ENSG00000117479	2	6.3337e-25
9969-8	ENSG00000004809	ENSG00000117479	4	1.11479e-47
12671-35	ENSG00000173597	ENSG00000117479	7	5.7987e-229
3592-4	ENSG00000134072	ENSG00000117479	8	0
10008-43	ENSG00000048545	ENSG00000117479	2	9.65582e-13
17770-42	ENSG00000131148	ENSG00000117479	1	3.93291e-15
19289-29	ENSG00000126088	ENSG00000117480	23	5.34397e-40
4192-10	ENSG00000117448	ENSG00000117480	24	4.9597e-156
4192-10	ENSG00000117448	ENSG00000117481	22	3.01758e-181
19289-29	ENSG00000126088	ENSG00000117481	16	1.62267e-27
11277-23	ENSG00000118217	ENSG00000117500	20	1.03499e-38
18878-15	ENSG00000166923	ENSG00000117500	19	1.01464e-17
2706-69	ENSG00000123561	ENSG00000117500	1	8.11413e-11
5638-23	ENSG00000130309	ENSG00000117500	9	2.23637e-14
18864-7	ENSG00000010438	ENSG00000117500	15	2.13573e-15
4874-3	ENSG00000214274	ENSG00000117500	2	2.01207e-11
11214-40	ENSG00000128590	ENSG00000117500	1	1.06169e-10
16558-2	ENSG00000034971	ENSG00000117501	1	9.15245e-66
8034-6	ENSG00000165606	ENSG00000117501	1	2.6288e-16
18878-15	ENSG00000166923	ENSG00000117505	20	8.76901e-18
2706-69	ENSG00000123561	ENSG00000117505	1	1.68559e-10
11277-23	ENSG00000118217	ENSG00000117505	22	6.25686e-43
18864-7	ENSG00000010438	ENSG00000117505	14	5.92783e-16
5638-23	ENSG00000130309	ENSG00000117505	2	2.0655e-12
8034-6	ENSG00000165606	ENSG00000117507	3	5.18114e-37
16558-2	ENSG00000034971	ENSG00000117523	8	2.85672e-98
3592-4	ENSG00000134072	ENSG00000117523	2	7.97748e-26
18343-10	ENSG00000242612	ENSG00000117528	4	5.2958e-29
17400-71	ENSG00000101473	ENSG00000117528	2	2.00034e-16
16558-2	ENSG00000034971	ENSG00000117533	27	0
3592-4	ENSG00000134072	ENSG00000117533	1	1.66216e-12
4258-15	ENSG00000170515	ENSG00000117533	10	1.16778e-36
4831-4	ENSG00000188404	ENSG00000117533	2	7.4015e-12
8885-6	ENSG00000157445	ENSG00000117560	1	1.11454e-39
12395-86	ENSG00000117593	ENSG00000117586	1	1.96232e-10
5018-68	ENSG00000117592	ENSG00000117586	1	1.53186e-10
8034-6	ENSG00000165606	ENSG00000117586	1	1.92185e-10
12395-86	ENSG00000117593	ENSG00000117592	4	1.26092e-22
5018-68	ENSG00000117592	ENSG00000117592	5	2.44925e-67
12432-23	ENSG00000116161	ENSG00000117592	2	3.30839e-13
12395-86	ENSG00000117593	ENSG00000117593	27	8.53037e-34
12432-23	ENSG00000116161	ENSG00000117593	21	1.79108e-34
5018-68	ENSG00000117592	ENSG00000117593	25	1.09463e-31
12432-23	ENSG00000116161	ENSG00000117601	39	1.1622e-51
12395-86	ENSG00000117593	ENSG00000117601	39	6.66561e-32
5018-68	ENSG00000117592	ENSG00000117601	36	2.89522e-38
8992-1	ENSG00000135048	ENSG00000117614	1	7.11904e-22
6550-4	ENSG00000105371	ENSG00000117614	2	0
9461-2	ENSG00000105371	ENSG00000117614	1	1.4e-36
5462-62	ENSG00000142748	ENSG00000117616	1	1.2961e-18
8795-48	ENSG00000072274	ENSG00000117616	2	8.37601e-12
11360-39	ENSG00000167325	ENSG00000117616	2	4.69987e-14
6550-4	ENSG00000105371	ENSG00000117616	7	0
13427-66	ENSG00000117643	ENSG00000117616	2	2.10024e-16
9256-78	ENSG00000171246	ENSG00000117616	2	1.10664e-12
9461-2	ENSG00000105371	ENSG00000117616	2	1.54954e-134
8992-1	ENSG00000135048	ENSG00000117616	4	5.10145e-100
6409-57	ENSG00000069122	ENSG00000117616	2	2.73893e-31
13427-66	ENSG00000117643	ENSG00000117632	1	8.13218e-66
6550-4	ENSG00000105371	ENSG00000117632	1	1.71846e-12
13427-66	ENSG00000117643	ENSG00000117640	10	1.15219e-22
18183-3	ENSG00000157978	ENSG00000117640	1	2.10894e-12
6550-4	ENSG00000105371	ENSG00000117640	6	3.20886e-108
8992-1	ENSG00000135048	ENSG00000117640	1	2.18725e-14
17490-4	ENSG00000142669	ENSG00000117640	1	5.08315e-23
13427-66	ENSG00000117643	ENSG00000117643	15	7.3457e-139
9461-2	ENSG00000105371	ENSG00000117643	1	7.5652e-18
8992-1	ENSG00000135048	ENSG00000117643	1	1.02214e-33
3212-30	ENSG00000188611	ENSG00000117643	6	1.31029e-19
6550-4	ENSG00000105371	ENSG00000117643	9	9.08216e-110
16599-38	ENSG00000198522	ENSG00000117676	2	5.43715e-65
13427-66	ENSG00000117643	ENSG00000117676	1	1.54553e-22
12329-21	ENSG00000117676	ENSG00000117676	3	4.32372e-26
17490-4	ENSG00000142669	ENSG00000117676	1	2.70078e-21
6550-4	ENSG00000105371	ENSG00000117676	1	5.08221e-22
13427-66	ENSG00000117643	ENSG00000117682	2	6.43502e-14
17490-4	ENSG00000142669	ENSG00000117682	5	3.07592e-50
12329-21	ENSG00000117676	ENSG00000117682	8	3.70309e-25
5462-62	ENSG00000142748	ENSG00000117682	1	1.37399e-19
6550-4	ENSG00000105371	ENSG00000117682	2	1.28096e-57
16613-3	ENSG00000079112	ENSG00000117697	10	1.07124e-12
3049-61	ENSG00000204983	ENSG00000117707	1	2.46518e-11
5462-62	ENSG00000142748	ENSG00000117751	1	9.45749e-12
14077-6	ENSG00000142748	ENSG00000117758	1	1.5357e-14
5462-62	ENSG00000142748	ENSG00000117758	1	8.40189e-63
4192-10	ENSG00000117448	ENSG00000117834	1	1.94674e-12
8345-27	ENSG00000116157	ENSG00000117834	16	7.95828e-18
8345-27	ENSG00000116157	ENSG00000117859	9	3.27022e-93
8345-27	ENSG00000116157	ENSG00000117862	2	0
19334-62	ENSG00000117862	ENSG00000117862	7	5.45736e-29
13083-18	ENSG00000204394	ENSG00000117877	2	2.95109e-46
12529-32	ENSG00000077800	ENSG00000117877	1	1.9387e-16
7223-60	ENSG00000189171	ENSG00000117877	16	2.85027e-30
6378-2	ENSG00000186493	ENSG00000117877	1	1.94004e-12
11293-14	ENSG00000175928	ENSG00000117877	9	2.07937e-40
10082-251	ENSG00000277586	ENSG00000117877	9	6.74112e-30
14021-81	ENSG00000136146	ENSG00000117877	1	5.35114e-12
12501-10	ENSG00000171530	ENSG00000117877	10	2.92584e-40
18899-82	ENSG00000166503	ENSG00000117877	12	8.1398e-27
12384-92	ENSG00000144524	ENSG00000117877	22	0
6572-10	ENSG00000176204	ENSG00000117877	1	1.94802e-16
8922-4	ENSG00000057704	ENSG00000117877	1	1.23585e-11
14318-1	ENSG00000111237	ENSG00000117877	1	1.49895e-12
4840-73	ENSG00000108342	ENSG00000117877	5	1.05468e-49
15606-19	ENSG00000171345	ENSG00000117877	1	5.18957e-15
12587-65	ENSG00000213465	ENSG00000117877	9	1.67025e-19
8866-53	ENSG00000011478	ENSG00000117877	1	3.04859e-16
8382-47	ENSG00000089022	ENSG00000117877	2	3.75447e-29
9118-7	ENSG00000146005	ENSG00000117877	13	1.26116e-85
8971-9	ENSG00000179915	ENSG00000117877	20	0
15548-35	ENSG00000092621	ENSG00000117877	4	1.96674e-28
16760-2	ENSG00000111536	ENSG00000117877	22	9.8336e-58
6457-50	ENSG00000204956	ENSG00000117877	6	3.1326e-16
19158-1	ENSG00000166803	ENSG00000117877	4	1.28299e-14
8760-10	ENSG00000137692	ENSG00000117877	1	9.61018e-12
19332-1	ENSG00000115540	ENSG00000117877	1	4.81328e-14
11424-4	ENSG00000103876	ENSG00000117899	1	2.1439e-10
8465-52	ENSG00000103811	ENSG00000117906	5	2.72887e-13
11388-75	ENSG00000101443	ENSG00000117971	1	3.82364e-11
8465-52	ENSG00000103811	ENSG00000117971	3	9.69818e-79
8644-46	ENSG00000103811	ENSG00000117971	2	6.27432e-25
9790-28	ENSG00000174672	ENSG00000117983	4	9.19044e-32
11638-42	ENSG00000162630	ENSG00000117984	5	2.17114e-56
5508-62	ENSG00000117984	ENSG00000117984	7	1.25587e-240
18922-27	ENSG00000129226	ENSG00000117984	1	2.7772e-10
6207-10	ENSG00000197746	ENSG00000117984	1	1.49027e-12
4453-83	ENSG00000198739	ENSG00000118004	4	4.57152e-27
4144-13	ENSG00000181374	ENSG00000118004	3	9.85188e-21
3796-79	ENSG00000167772	ENSG00000118004	10	1.63451e-193
8828-21	ENSG00000104413	ENSG00000118004	3	8.80307e-25
3312-64	ENSG00000150337	ENSG00000118004	4	5.49774e-39
3083-71	ENSG00000131080	ENSG00000118004	3	2.54705e-40
2838-53	ENSG00000198598	ENSG00000118004	2	4.52569e-17
3081-70	ENSG00000111981	ENSG00000118004	1	6.75004e-13
3685-53	ENSG00000235718	ENSG00000118004	3	2.09201e-29
6549-60	ENSG00000132821	ENSG00000118004	1	1.62883e-13
7993-23	ENSG00000188886	ENSG00000118004	1	9.14435e-11
2622-18	ENSG00000103415	ENSG00000118004	1	6.09268e-11
3477-63	ENSG00000198400	ENSG00000118004	6	1.54997e-127
3209-69	ENSG00000152595	ENSG00000118004	1	7.71699e-13
16850-5	ENSG00000143248	ENSG00000118004	1	5.00866e-14
3035-80	ENSG00000142224	ENSG00000118004	30	0
2616-23	ENSG00000141736	ENSG00000118004	2	6.38323e-22
12667-2	ENSG00000119125	ENSG00000118004	15	0
5744-12	ENSG00000143443	ENSG00000118004	3	1.53725e-41
5112-73	ENSG00000091972	ENSG00000118004	1	2.65513e-10
12350-86	ENSG00000157557	ENSG00000118004	4	7.08117e-143
8833-20	ENSG00000121858	ENSG00000118004	1	4.51546e-14
5253-1	ENSG00000115252	ENSG00000118004	1	4.5192e-11
12794-6	ENSG00000160505	ENSG00000118004	1	2.36397e-10
10772-21	ENSG00000169826	ENSG00000118004	3	8.25392e-45
9816-37	ENSG00000066583	ENSG00000118004	1	7.11102e-16
5125-6	ENSG00000254415	ENSG00000118004	3	4.45809e-43
12777-11	ENSG00000168066	ENSG00000118004	2	2.42389e-19
3902-21	ENSG00000113558	ENSG00000118004	5	7.8469e-93
19264-6	ENSG00000117748	ENSG00000118004	2	9.2775e-16
5117-14	ENSG00000154134	ENSG00000118004	1	2.10094e-12
2645-54	ENSG00000067606	ENSG00000118004	2	2.86165e-22
3033-57	ENSG00000100079	ENSG00000118004	3	1.1089e-20
4430-44	ENSG00000118004	ENSG00000118004	36	0
4429-51	ENSG00000183196	ENSG00000118004	1	1.97666e-13
8450-36	ENSG00000141433	ENSG00000118004	1	2.74052e-10
3342-76	ENSG00000143322	ENSG00000118004	1	1.97794e-11
9872-23	ENSG00000066032	ENSG00000118004	3	3.37684e-30
3315-15	ENSG00000213420	ENSG00000118004	2	2.52328e-19
3823-9	ENSG00000007264	ENSG00000118004	4	2.93875e-35
10081-17	ENSG00000119042	ENSG00000118004	2	5.3885e-20
9306-7	ENSG00000131068	ENSG00000118004	1	1.11302e-15
11587-5	ENSG00000174197	ENSG00000118004	4	4.13801e-55
4771-10	ENSG00000172594	ENSG00000118004	4	1.90047e-103
7790-21	ENSG00000128342	ENSG00000118004	2	4.98591e-18
4145-58	ENSG00000185652	ENSG00000118004	1	1.39168e-12
15504-39	ENSG00000101197	ENSG00000118004	7	5.30517e-167
4284-18	ENSG00000131051	ENSG00000118004	3	2.43888e-18
5062-60	ENSG00000150637	ENSG00000118004	3	1.0705e-36
3585-54	ENSG00000172270	ENSG00000118004	3	2.27381e-31
13942-140	ENSG00000171621	ENSG00000118004	1	1.98695e-14
2468-62	ENSG00000115009	ENSG00000118004	3	7.96063e-27
2719-3	ENSG00000119535	ENSG00000118004	4	1.20881e-76
4703-87	ENSG00000226979	ENSG00000118004	1	2.35574e-10
3174-2	ENSG00000154734	ENSG00000118004	3	2.14002e-29
8038-41	ENSG00000147383	ENSG00000118004	13	4.44567e-282
8877-22	ENSG00000166979	ENSG00000118004	4	3.57887e-61
3603-60	ENSG00000172243	ENSG00000118004	4	3.05889e-40
5262-57	ENSG00000137936	ENSG00000118004	1	4.14144e-13
2833-20	ENSG00000167749	ENSG00000118004	3	3.91427e-28
3738-54	ENSG00000184371	ENSG00000118004	4	6.98219e-57
4718-5	ENSG00000166794	ENSG00000118004	5	3.38739e-103
2505-49	ENSG00000146013	ENSG00000118004	3	2.20819e-31
2333-72	ENSG00000105329	ENSG00000118004	2	7.2011e-17
4988-49	ENSG00000160867	ENSG00000118004	3	7.99952e-22
9115-78	ENSG00000134028	ENSG00000118004	1	1.06243e-15
11444-49	ENSG00000132664	ENSG00000118004	1	2.29315e-11
7070-25	ENSG00000197993	ENSG00000118004	3	2.6847e-20
10073-22	ENSG00000042088	ENSG00000118004	1	2.96011e-20
12734-112	ENSG00000079616	ENSG00000118004	3	2.096e-24
6558-5	ENSG00000184374	ENSG00000118004	8	2.65796e-110
13541-1	ENSG00000120279	ENSG00000118004	1	1.59034e-10
3620-67	ENSG00000142677	ENSG00000118004	3	7.12151e-40
16926-44	ENSG00000162551	ENSG00000118004	12	4.59034e-245
11292-13	ENSG00000168077	ENSG00000118004	3	1.19297e-28
2514-65	ENSG00000108947	ENSG00000118004	4	6.72366e-40
9783-75	ENSG00000007923	ENSG00000118004	3	2.20385e-22
18945-11	ENSG00000090104	ENSG00000118004	4	4.42552e-56
7894-155	ENSG00000186895	ENSG00000118004	3	3.36515e-22
3587-53	ENSG00000163217	ENSG00000118004	5	1.22965e-71
14135-3	ENSG00000171509	ENSG00000118004	1	8.60158e-11
4567-82	ENSG00000183918	ENSG00000118004	5	3.18576e-122
18276-34	ENSG00000213231	ENSG00000118004	1	2.94643e-11
11567-23	ENSG00000256223	ENSG00000118004	5	4.51118e-99
3821-28	ENSG00000089022	ENSG00000118004	1	2.11461e-14
2946-52	ENSG00000197766	ENSG00000118004	1	1.11141e-12
18395-5	ENSG00000144843	ENSG00000118004	7	2.45823e-165
5443-62	ENSG00000175206	ENSG00000118004	5	1.23141e-121
3065-65	ENSG00000138675	ENSG00000118004	3	2.35012e-41
3616-3	ENSG00000135677	ENSG00000118004	1	3.95573e-11
7740-33	ENSG00000147378	ENSG00000118004	1	3.76269e-14
6984-6	ENSG00000162729	ENSG00000118004	2	7.3445e-16
11330-15	ENSG00000204435	ENSG00000118004	4	1.61471e-51
15319-226	ENSG00000133101	ENSG00000118004	1	1.32569e-11
3798-71	ENSG00000107159	ENSG00000118004	4	1.08642e-67
3189-61	ENSG00000154646	ENSG00000118004	1	1.43378e-16
4267-81	ENSG00000100029	ENSG00000118004	3	2.93687e-19
15437-11	ENSG00000122679	ENSG00000118004	2	2.84791e-18
18228-30	ENSG00000048162	ENSG00000118004	1	1.75803e-11
13411-21	ENSG00000181852	ENSG00000118004	2	6.46895e-20
13678-169	ENSG00000197766	ENSG00000118004	1	6.07742e-16
11433-11	ENSG00000168778	ENSG00000118004	5	2.91165e-141
4156-74	ENSG00000092969	ENSG00000118004	3	6.84183e-25
2431-17	ENSG00000100448	ENSG00000118004	3	1.1713e-27
15574-37	ENSG00000145386	ENSG00000118004	3	6.84333e-23
15336-7	ENSG00000198832	ENSG00000118004	3	8.31007e-16
6586-19	ENSG00000073670	ENSG00000118004	10	6.7256e-183
11645-9	ENSG00000122884	ENSG00000118004	1	2.42416e-13
9927-96	ENSG00000131746	ENSG00000118004	4	2.34146e-103
3356-50	ENSG00000168748	ENSG00000118004	1	2.6441e-11
7789-182	ENSG00000123131	ENSG00000118004	3	3.25672e-28
17397-8	ENSG00000198189	ENSG00000118004	1	6.40775e-13
6423-66	ENSG00000144119	ENSG00000118004	1	7.96753e-18
7925-18	ENSG00000165935	ENSG00000118004	3	5.72977e-18
3037-62	ENSG00000125538	ENSG00000118004	15	0
5534-49	ENSG00000120889	ENSG00000118004	5	3.04291e-70
4493-92	ENSG00000095752	ENSG00000118004	3	2.5167e-29
5236-2	ENSG00000126368	ENSG00000118004	1	1.98624e-13
2441-2	ENSG00000070193	ENSG00000118004	4	2.40593e-57
6228-58	ENSG00000118434	ENSG00000118004	2	1.42792e-12
7146-16	ENSG00000155660	ENSG00000118004	1	1.04868e-10
15562-24	ENSG00000169919	ENSG00000118007	1	6.72362e-12
16594-44	ENSG00000158234	ENSG00000118007	1	6.86825e-14
10835-25	ENSG00000118017	ENSG00000118017	22	1.08019e-17
4459-68	ENSG00000160613	ENSG00000118058	1	0
2558-51	ENSG00000115138	ENSG00000118058	1	7.59134e-13
8232-90	ENSG00000160593	ENSG00000118058	1	2.8327e-38
15363-32	ENSG00000110243	ENSG00000118058	1	6.65852e-81
8232-90	ENSG00000160593	ENSG00000118094	3	4.35642e-23
3206-4	ENSG00000133800	ENSG00000118096	6	4.00275e-13
9212-22	ENSG00000174080	ENSG00000118096	1	1.01336e-11
3173-49	ENSG00000138744	ENSG00000118096	1	3.70246e-11
6414-8	ENSG00000184232	ENSG00000118096	2	1.10096e-13
8232-90	ENSG00000160593	ENSG00000118096	14	6.89846e-23
2750-3	ENSG00000118137	ENSG00000118096	3	1.54998e-11
2788-55	ENSG00000149968	ENSG00000118113	1	8.62326e-12
9341-1	ENSG00000170962	ENSG00000118113	1	2.00205e-16
4924-32	ENSG00000196611	ENSG00000118113	1	0
4496-60	ENSG00000262406	ENSG00000118113	3	2.38355e-91
8479-4	ENSG00000166670	ENSG00000118113	2	6.75593e-71
6334-9	ENSG00000133475	ENSG00000118137	2	9.77838e-19
17685-9	ENSG00000110244	ENSG00000118137	1	2.58284e-12
16302-11	ENSG00000131050	ENSG00000118137	1	1.58062e-10
2558-51	ENSG00000115138	ENSG00000118137	4	1.75945e-35
13427-66	ENSG00000117643	ENSG00000118137	1	1.11447e-13
10613-33	ENSG00000166734	ENSG00000118137	2	8.94902e-39
2788-55	ENSG00000149968	ENSG00000118137	1	8.02993e-14
17456-53	ENSG00000135052	ENSG00000118137	1	7.25399e-17
7808-5	ENSG00000138604	ENSG00000118137	1	4.09666e-12
7144-234	ENSG00000107821	ENSG00000118137	1	1.06104e-18
6461-54	ENSG00000110245	ENSG00000118137	2	1.27744e-31
8838-10	ENSG00000166734	ENSG00000118137	1	1.49378e-17
8922-4	ENSG00000057704	ENSG00000118137	1	5.21506e-15
7806-33	ENSG00000027847	ENSG00000118137	1	5.30526e-12
13691-10	ENSG00000256870	ENSG00000118137	1	4.60653e-14
18275-5	ENSG00000213145	ENSG00000118137	1	1.53635e-11
13022-20	ENSG00000175274	ENSG00000118137	2	3.24619e-23
9511-61	ENSG00000144227	ENSG00000118137	2	2.8455e-34
2750-3	ENSG00000118137	ENSG00000118137	1	6.74453e-11
11318-20	ENSG00000110243	ENSG00000118137	1	2.06216e-13
13268-45	ENSG00000114251	ENSG00000118137	3	1.9389e-26
5452-71	ENSG00000141505	ENSG00000118137	1	5.36491e-14
9207-60	ENSG00000205758	ENSG00000118137	2	1.84337e-25
7223-60	ENSG00000189171	ENSG00000118137	1	1.39184e-10
15363-32	ENSG00000110243	ENSG00000118137	5	3.31538e-116
17398-55	ENSG00000100292	ENSG00000118137	1	5.38632e-14
6521-35	ENSG00000106236	ENSG00000118137	2	1.79804e-18
8905-20	ENSG00000171121	ENSG00000118137	1	8.54269e-11
8795-48	ENSG00000072274	ENSG00000118137	4	1.43151e-85
6378-2	ENSG00000186493	ENSG00000118137	2	2.10677e-28
4455-89	ENSG00000140545	ENSG00000118137	2	1.67136e-13
13744-37	ENSG00000185291	ENSG00000118137	1	2.03861e-12
8024-64	ENSG00000128294	ENSG00000118137	1	5.59842e-25
2943-5	ENSG00000160868	ENSG00000118137	1	1.34454e-14
2418-55	ENSG00000130203	ENSG00000118137	2	7.42139e-21
7090-17	ENSG00000141429	ENSG00000118137	1	1.57629e-13
4459-68	ENSG00000160613	ENSG00000118137	8	0
15606-19	ENSG00000171345	ENSG00000118137	1	1.89316e-10
10391-1	ENSG00000132855	ENSG00000118137	1	3.93906e-12
8086-49	ENSG00000136156	ENSG00000118137	1	3.68708e-19
8760-10	ENSG00000137692	ENSG00000118137	1	5.60337e-12
16760-2	ENSG00000111536	ENSG00000118162	1	1.85031e-13
12384-92	ENSG00000144524	ENSG00000118162	1	6.18371e-18
16613-3	ENSG00000079112	ENSG00000118162	1	1.7187e-12
8971-9	ENSG00000179915	ENSG00000118162	1	2.77845e-15
6414-8	ENSG00000184232	ENSG00000118181	1	2.42532e-14
8232-90	ENSG00000160593	ENSG00000118181	1	1.2032e-12
4459-68	ENSG00000160613	ENSG00000118181	3	7.74919e-17
6471-53	ENSG00000134365	ENSG00000118193	4	1.01436e-23
12329-21	ENSG00000117676	ENSG00000118193	1	4.9947e-16
10584-7	ENSG00000164258	ENSG00000118193	1	4.15954e-24
12663-1	ENSG00000128311	ENSG00000118193	1	3.00261e-12
3600-2	ENSG00000133063	ENSG00000118194	1	6.14131e-21
6471-53	ENSG00000134365	ENSG00000118197	3	1.78503e-15
10584-7	ENSG00000164258	ENSG00000118200	1	6.73913e-12
11104-13	ENSG00000133048	ENSG00000118200	3	1.28147e-30
11277-23	ENSG00000118217	ENSG00000118217	10	5.67767e-20
5487-7	ENSG00000026751	ENSG00000118217	8	2.27001e-26
3310-62	ENSG00000072694	ENSG00000118217	18	2.33977e-224
15583-18	ENSG00000162746	ENSG00000118217	9	0
3309-2	ENSG00000143226	ENSG00000118217	17	3.84495e-204
16305-10	ENSG00000140937	ENSG00000118217	1	1.3457e-11
3311-27	ENSG00000162747	ENSG00000118217	1	2.20138e-15
15388-24	ENSG00000203747	ENSG00000118217	13	0
18338-26	ENSG00000138413	ENSG00000118231	1	2.86566e-15
12366-16	ENSG00000118231	ENSG00000118231	2	3.76861e-19
7049-2	ENSG00000114948	ENSG00000118231	2	2.6312e-13
4131-72	ENSG00000115414	ENSG00000118242	1	1.07734e-13
3435-53	ENSG00000115414	ENSG00000118242	1	3.0814e-11
3434-34	ENSG00000115414	ENSG00000118242	1	6.97504e-11
6342-10	ENSG00000168743	ENSG00000118242	1	9.03177e-13
17776-15	ENSG00000115425	ENSG00000118242	5	1.92676e-41
2890-59	ENSG00000151882	ENSG00000118246	2	8.39791e-36
7049-2	ENSG00000114948	ENSG00000118246	3	6.282e-42
2890-59	ENSG00000151882	ENSG00000118257	1	3.74494e-138
7049-2	ENSG00000114948	ENSG00000118257	3	1.71624e-305
15387-44	ENSG00000118257	ENSG00000118257	3	5.56508e-15
18338-26	ENSG00000138413	ENSG00000118260	1	8.35225e-17
9282-12	ENSG00000124490	ENSG00000118260	3	6.41906e-39
7049-2	ENSG00000114948	ENSG00000118263	2	4.42926e-20
2890-59	ENSG00000151882	ENSG00000118263	1	2.37783e-16
9484-75	ENSG00000046604	ENSG00000118271	1	1.48983e-10
13126-52	ENSG00000134755	ENSG00000118271	1	4.43383e-26
15633-6	ENSG00000138207	ENSG00000118276	2	1.56211e-19
10832-24	ENSG00000118276	ENSG00000118276	15	0
8374-5	ENSG00000064300	ENSG00000118276	1	1.71292e-11
9484-75	ENSG00000046604	ENSG00000118276	7	3.60584e-41
18931-40	ENSG00000184347	ENSG00000118292	3	8.96094e-13
5742-14	ENSG00000162836	ENSG00000118292	2	2.06778e-11
18340-2	ENSG00000159377	ENSG00000118292	4	1.3413e-29
4471-50	ENSG00000125780	ENSG00000118292	3	2.9167e-21
15602-43	ENSG00000160712	ENSG00000118292	4	4.28223e-19
15388-24	ENSG00000203747	ENSG00000118292	1	1.60281e-10
3221-54	ENSG00000104332	ENSG00000118292	1	2.9251e-12
2890-59	ENSG00000151882	ENSG00000118292	3	8.88421e-13
3181-50	ENSG00000163131	ENSG00000118292	11	8.11785e-267
5744-12	ENSG00000143443	ENSG00000118292	2	2.14506e-14
14116-129	ENSG00000196154	ENSG00000118292	1	2.78642e-10
3366-51	ENSG00000143369	ENSG00000118292	10	0
15370-5	ENSG00000178096	ENSG00000118292	11	0
17738-7	ENSG00000143536	ENSG00000118292	1	9.48451e-17
15533-97	ENSG00000038945	ENSG00000118292	1	1.53791e-11
5744-12	ENSG00000143443	ENSG00000118298	1	2.02626e-11
3366-51	ENSG00000143369	ENSG00000118298	2	0
18931-40	ENSG00000184347	ENSG00000118298	2	1.1619e-20
17738-7	ENSG00000143536	ENSG00000118298	1	2.91949e-24
3181-50	ENSG00000163131	ENSG00000118298	2	3.13118e-52
5742-14	ENSG00000162836	ENSG00000118298	3	5.1907e-29
9233-71	ENSG00000105825	ENSG00000118308	4	1.60559e-13
2972-57	ENSG00000101144	ENSG00000118363	3	2.94136e-19
15667-39	ENSG00000125378	ENSG00000118363	7	1.15485e-81
8459-10	ENSG00000153162	ENSG00000118363	4	8.24027e-61
6086-15	ENSG00000054938	ENSG00000118363	8	7.92031e-126
3290-50	ENSG00000156535	ENSG00000118407	3	1.08045e-18
3290-50	ENSG00000156535	ENSG00000118420	2	1.44324e-17
8014-359	ENSG00000172469	ENSG00000118432	1	2.06382e-11
5400-52	ENSG00000116678	ENSG00000118454	1	1.30382e-19
5400-52	ENSG00000116678	ENSG00000118473	10	9.38335e-33
13983-27	ENSG00000116791	ENSG00000118473	1	1.94889e-10
3046-31	ENSG00000104918	ENSG00000118495	1	1.12676e-64
10608-9	ENSG00000126550	ENSG00000118495	1	2.96876e-34
2890-59	ENSG00000151882	ENSG00000118514	1	2.78638e-10
13090-17	ENSG00000197956	ENSG00000118514	2	3.28239e-11
5813-58	ENSG00000130427	ENSG00000118514	46	1.5748e-54
15480-2	ENSG00000112303	ENSG00000118514	37	8.52143e-14
4969-2	ENSG00000133742	ENSG00000118514	1	3.28559e-11
15367-38	ENSG00000125999	ENSG00000118514	4	1.0369e-15
5034-79	ENSG00000275896	ENSG00000118518	1	6.28674e-14
18917-53	ENSG00000243480	ENSG00000118518	1	8.98092e-11
15613-16	ENSG00000175535	ENSG00000118518	1	3.67399e-16
15375-49	ENSG00000153002	ENSG00000118518	1	1.62308e-13
4588-1	ENSG00000108849	ENSG00000118518	1	3.38022e-11
13094-75	ENSG00000146374	ENSG00000118518	1	1.72739e-156
5671-1	ENSG00000168925	ENSG00000118518	1	3.66769e-15
3049-61	ENSG00000204983	ENSG00000118518	1	1.53083e-18
8427-118	ENSG00000146374	ENSG00000118518	1	3.15194e-181
15480-2	ENSG00000112303	ENSG00000118520	2	2.32903e-13
5867-60	ENSG00000118520	ENSG00000118520	5	1.98516e-43
2975-19	ENSG00000118523	ENSG00000118523	1	1.5108e-15
15480-2	ENSG00000112303	ENSG00000118523	1	9.96119e-27
15480-2	ENSG00000112303	ENSG00000118526	17	3.30768e-52
4467-49	ENSG00000152583	ENSG00000118557	6	1.73412e-29
5028-59	ENSG00000177575	ENSG00000118557	2	7.50251e-20
3054-3	ENSG00000257017	ENSG00000118557	10	0
3293-2	ENSG00000073754	ENSG00000118557	3	1.15413e-13
11510-31	ENSG00000100342	ENSG00000118557	10	0
11510-51	ENSG00000100342	ENSG00000118557	8	2.18993e-69
3316-58	ENSG00000099937	ENSG00000118557	3	7.09022e-15
11214-40	ENSG00000128590	ENSG00000118557	3	1.25601e-20
15316-262	ENSG00000140830	ENSG00000118557	8	3.03013e-21
17137-160	ENSG00000244734	ENSG00000118557	1	2.0737e-10
13112-179	ENSG00000163430	ENSG00000118557	1	1.57842e-11
7905-30	ENSG00000257017	ENSG00000118557	10	0
2750-3	ENSG00000118137	ENSG00000118557	8	2.44719e-109
9837-60	ENSG00000181019	ENSG00000118557	1	6.16165e-37
8309-12	ENSG00000114378	ENSG00000118557	1	1.59098e-11
4535-50	ENSG00000109743	ENSG00000118564	19	0
11257-1	ENSG00000151552	ENSG00000118579	3	9.89238e-92
4535-50	ENSG00000109743	ENSG00000118579	3	2.20496e-13
3322-52	ENSG00000139263	ENSG00000118596	1	1.1949e-11
15686-49	ENSG00000175189	ENSG00000118596	8	2.756e-31
15686-49	ENSG00000175189	ENSG00000118600	1	1.12345e-12
3322-52	ENSG00000139263	ENSG00000118600	3	3.81583e-15
10672-75	ENSG00000168878	ENSG00000118640	6	5.35085e-32
2836-68	ENSG00000148346	ENSG00000118640	1	9.22121e-12
5957-30	ENSG00000157005	ENSG00000118640	1	3.48961e-11
4968-50	ENSG00000042493	ENSG00000118640	5	6.07646e-116
14102-6	ENSG00000115523	ENSG00000118640	2	1.96798e-169
3195-50	ENSG00000115523	ENSG00000118640	5	0
4922-13	ENSG00000172724	ENSG00000118655	4	3.07125e-13
5676-54	ENSG00000101440	ENSG00000118702	1	1.0441e-10
4126-22	ENSG00000101425	ENSG00000118705	1	8.01841e-11
5346-24	ENSG00000214078	ENSG00000118705	6	3.08539e-240
2961-1	ENSG00000115718	ENSG00000118705	2	1.02923e-11
5676-54	ENSG00000101440	ENSG00000118705	1	2.51616e-38
11360-39	ENSG00000167325	ENSG00000118705	6	4.76132e-106
2961-1	ENSG00000115718	ENSG00000118707	1	5.79391e-11
5676-54	ENSG00000101440	ENSG00000118707	1	3.42816e-18
5346-24	ENSG00000214078	ENSG00000118707	2	4.74049e-11
12727-7	ENSG00000134247	ENSG00000118729	1	1.61127e-17
15556-49	ENSG00000240038	ENSG00000118733	4	1.27282e-15
18917-53	ENSG00000243480	ENSG00000118733	1	1.99405e-13
5637-81	ENSG00000162631	ENSG00000118733	2	1.20632e-18
3415-61	ENSG00000029559	ENSG00000118762	1	1.08172e-16
13113-7	ENSG00000118785	ENSG00000118762	2	9.1243e-11
4467-49	ENSG00000152583	ENSG00000118762	3	7.97795e-30
15533-97	ENSG00000038945	ENSG00000118785	6	8.68599e-24
13113-7	ENSG00000118785	ENSG00000118785	13	7.14273e-30
4467-49	ENSG00000152583	ENSG00000118785	8	1.81384e-29
9482-110	ENSG00000170502	ENSG00000118785	1	6.45403e-12
3038-9	ENSG00000169248	ENSG00000118804	19	2.13212e-28
3173-49	ENSG00000138744	ENSG00000118804	20	2.68889e-64
10818-36	ENSG00000166311	ENSG00000118804	1	6.36188e-11
7970-315	ENSG00000156219	ENSG00000118804	25	1.87559e-37
11387-3	ENSG00000213676	ENSG00000118804	1	5.03601e-12
8309-12	ENSG00000114378	ENSG00000118804	1	4.31644e-12
3173-49	ENSG00000138744	ENSG00000118816	1	3.25161e-16
7970-315	ENSG00000156219	ENSG00000118816	1	6.27422e-47
8398-277	ENSG00000118849	ENSG00000118849	26	0
8398-277	ENSG00000118849	ENSG00000118855	23	0
11208-15	ENSG00000103174	ENSG00000118894	3	1.38794e-28
13988-67	ENSG00000153406	ENSG00000118894	3	2.16027e-17
6382-17	ENSG00000109323	ENSG00000118894	1	2.70477e-10
3403-1	ENSG00000197253	ENSG00000118898	1	1.26457e-13
6382-17	ENSG00000109323	ENSG00000118898	1	3.66964e-12
11208-15	ENSG00000103174	ENSG00000118898	5	2.00224e-264
11208-15	ENSG00000103174	ENSG00000118900	11	7.41068e-31
13988-67	ENSG00000153406	ENSG00000118900	11	9.67505e-19
19361-78	ENSG00000132031	ENSG00000118960	2	3.12047e-34
13691-10	ENSG00000256870	ENSG00000118960	2	6.5544e-15
19272-9	ENSG00000162517	ENSG00000118960	2	5.28347e-23
18275-5	ENSG00000213145	ENSG00000118960	2	8.60369e-15
19272-9	ENSG00000162517	ENSG00000118961	34	7.23497e-44
10781-19	ENSG00000182566	ENSG00000118961	1	1.19433e-15
18275-5	ENSG00000213145	ENSG00000118961	44	4.65425e-47
8905-20	ENSG00000171121	ENSG00000118961	39	4.65767e-30
8086-49	ENSG00000136156	ENSG00000118961	1	4.06379e-12
19361-78	ENSG00000132031	ENSG00000118961	6	3.67553e-14
19361-78	ENSG00000132031	ENSG00000118965	6	0
8960-3	ENSG00000164308	ENSG00000118985	2	8.8281e-70
17156-72	ENSG00000133083	ENSG00000118985	1	6.45597e-11
5620-13	ENSG00000145730	ENSG00000118985	1	4.19314e-12
13388-57	ENSG00000175426	ENSG00000118985	5	2.67512e-263
4964-67	ENSG00000164307	ENSG00000118985	4	0
2836-68	ENSG00000148346	ENSG00000118985	1	3.33609e-15
16305-10	ENSG00000140937	ENSG00000118985	3	2.69515e-17
5843-60	ENSG00000204371	ENSG00000119004	2	3.47634e-11
18380-78	ENSG00000163631	ENSG00000119004	2	8.63848e-18
15514-26	ENSG00000114200	ENSG00000119004	4	2.04608e-41
9511-61	ENSG00000144227	ENSG00000119004	2	1.50553e-21
3396-54	ENSG00000143839	ENSG00000119004	1	5.84949e-12
5015-15	ENSG00000146070	ENSG00000119004	2	1.96954e-21
11709-29	ENSG00000205560	ENSG00000119004	1	1.9989e-15
9118-7	ENSG00000146005	ENSG00000119004	2	2.82003e-12
4328-2	ENSG00000144857	ENSG00000119185	1	1.32654e-12
2654-19	ENSG00000067182	ENSG00000119185	2	6.18933e-14
9525-1	ENSG00000112655	ENSG00000119185	6	5.0147e-26
13132-14	ENSG00000112902	ENSG00000119185	2	3.8997e-12
9525-1	ENSG00000112655	ENSG00000119203	5	1.85744e-17
2654-19	ENSG00000067182	ENSG00000119203	1	9.61632e-11
6557-50	ENSG00000172061	ENSG00000119231	1	2.52072e-10
3554-24	ENSG00000181092	ENSG00000119242	25	9.65981e-37
9484-75	ENSG00000046604	ENSG00000119242	1	6.35616e-11
6462-12	ENSG00000157150	ENSG00000119242	23	1.28057e-28
3516-60	ENSG00000107562	ENSG00000119242	1	1.20351e-10
3234-23	ENSG00000091986	ENSG00000119242	1	1.46188e-11
8484-24	ENSG00000174697	ENSG00000119242	1	2.80253e-10
10615-18	ENSG00000158887	ENSG00000119280	1	3.23198e-15
8035-6	ENSG00000119280	ENSG00000119280	3	1.12426e-25
19617-5	ENSG00000106853	ENSG00000119321	2	6.89588e-14
12399-194	ENSG00000152492	ENSG00000119321	3	5.13038e-12
9253-52	ENSG00000175164	ENSG00000119333	1	2.04263e-11
18222-34	ENSG00000148341	ENSG00000119333	2	2.24129e-28
18222-34	ENSG00000148341	ENSG00000119335	1	2.45316e-46
18222-34	ENSG00000148341	ENSG00000119383	31	7.19532e-136
4908-6	ENSG00000106991	ENSG00000119383	4	2.38629e-11
12637-7	ENSG00000095321	ENSG00000119383	25	1.26015e-39
5383-14	ENSG00000159958	ENSG00000119396	1	6.87966e-13
2381-52	ENSG00000106804	ENSG00000119396	6	8.28874e-29
11659-31	ENSG00000113282	ENSG00000119396	1	2.97446e-11
6207-10	ENSG00000197746	ENSG00000119396	1	3.45995e-15
2871-73	ENSG00000051180	ENSG00000119396	1	9.11219e-11
10080-9	ENSG00000111361	ENSG00000119396	1	2.50972e-10
16607-78	ENSG00000148180	ENSG00000119396	2	2.74387e-18
9815-5	ENSG00000175220	ENSG00000119396	1	7.31938e-11
2851-63	ENSG00000106804	ENSG00000119396	12	9.19642e-42
13497-34	ENSG00000104131	ENSG00000119396	1	1.55623e-10
8696-15	ENSG00000128242	ENSG00000119396	1	2.40543e-10
4775-34	ENSG00000148180	ENSG00000119396	6	2.35331e-27
3466-8	ENSG00000072062	ENSG00000119396	1	2.35592e-10
2851-63	ENSG00000106804	ENSG00000119397	8	1.13985e-76
4556-10	ENSG00000157368	ENSG00000119397	1	2.21218e-11
8990-42	ENSG00000069849	ENSG00000119397	1	1.05992e-11
17721-82	ENSG00000007237	ENSG00000119397	1	9.62905e-12
16607-78	ENSG00000148180	ENSG00000119397	2	1.18431e-20
3450-4	ENSG00000167755	ENSG00000119397	1	2.3697e-10
2381-52	ENSG00000106804	ENSG00000119397	1	7.46478e-16
4775-34	ENSG00000148180	ENSG00000119397	2	3.40067e-32
4155-3	ENSG00000041982	ENSG00000119401	1	4.63818e-12
6107-3	ENSG00000139610	ENSG00000119401	1	7.3706e-11
2381-52	ENSG00000106804	ENSG00000119402	1	1.1002e-12
2851-63	ENSG00000106804	ENSG00000119402	1	3.33771e-14
2851-63	ENSG00000106804	ENSG00000119403	5	3.8857e-28
3044-3	ENSG00000275385	ENSG00000119408	1	1.85246e-12
12399-194	ENSG00000152492	ENSG00000119411	1	1.69815e-10
19482-11	ENSG00000119431	ENSG00000119411	3	7.21922e-16
15523-9	ENSG00000148218	ENSG00000119411	7	1.12228e-43
9094-5	ENSG00000198178	ENSG00000119411	2	1.25369e-14
19636-23	ENSG00000204632	ENSG00000119414	6	2.35082e-18
19392-6	ENSG00000153904	ENSG00000119414	15	7.22364e-54
19482-11	ENSG00000119431	ENSG00000119431	21	6.15072e-74
4155-3	ENSG00000041982	ENSG00000119431	5	7.64035e-21
19617-5	ENSG00000106853	ENSG00000119431	3	4.79877e-13
15523-9	ENSG00000148218	ENSG00000119431	22	5.44355e-47
6107-3	ENSG00000139610	ENSG00000119431	1	6.15992e-14
13095-51	ENSG00000115386	ENSG00000119440	2	5.46984e-12
2844-53	ENSG00000066056	ENSG00000119440	4	1.26105e-286
15613-16	ENSG00000175535	ENSG00000119440	3	1.00752e-41
2819-23	ENSG00000179776	ENSG00000119440	5	0
9823-2	ENSG00000228716	ENSG00000119440	1	5.5673e-12
3470-1	ENSG00000007908	ENSG00000119440	6	4.14707e-87
13377-3	ENSG00000174151	ENSG00000119440	1	6.28544e-12
16288-17	ENSG00000116106	ENSG00000119440	5	2.01197e-56
9232-1	ENSG00000154133	ENSG00000119440	4	6.93401e-43
13124-20	ENSG00000167178	ENSG00000119440	5	1.42269e-140
2973-15	ENSG00000135218	ENSG00000119440	3	6.52273e-133
7779-86	ENSG00000171310	ENSG00000119440	2	2.19367e-15
6550-4	ENSG00000105371	ENSG00000119440	4	2.5636e-14
16770-3	ENSG00000172023	ENSG00000119440	2	2.44549e-12
16035-8	ENSG00000037280	ENSG00000119440	1	1.88956e-18
7551-33	ENSG00000137507	ENSG00000119440	3	4.18921e-68
8397-147	ENSG00000165661	ENSG00000119440	7	8.5456e-308
17456-53	ENSG00000135052	ENSG00000119440	7	3.93911e-180
19561-216	ENSG00000004399	ENSG00000119440	3	1.42638e-54
6920-1	ENSG00000187871	ENSG00000119440	1	7.92683e-35
3773-15	ENSG00000120156	ENSG00000119440	4	2.83681e-101
15394-79	ENSG00000107731	ENSG00000119440	1	5.31445e-16
8275-31	ENSG00000187800	ENSG00000119440	3	1.24152e-52
9017-58	ENSG00000115850	ENSG00000119440	1	2.11926e-11
2816-50	ENSG00000187244	ENSG00000119440	2	6.12427e-60
7808-5	ENSG00000138604	ENSG00000119440	5	7.14317e-60
5628-21	ENSG00000010319	ENSG00000119440	1	1.52224e-15
8039-41	ENSG00000151327	ENSG00000119440	5	8.80287e-46
5621-64	ENSG00000136114	ENSG00000119440	2	1.79402e-12
15384-15	ENSG00000133116	ENSG00000119440	3	9.33703e-40
4232-19	ENSG00000140443	ENSG00000119440	1	1.74247e-10
10613-33	ENSG00000166734	ENSG00000119440	6	1.42912e-75
9253-52	ENSG00000175164	ENSG00000119440	7	0
5586-66	ENSG00000107789	ENSG00000119440	3	2.05861e-32
13499-30	ENSG00000185010	ENSG00000119440	2	1.0363e-82
9595-11	ENSG00000117411	ENSG00000119440	3	2.9999e-14
3290-50	ENSG00000156535	ENSG00000119440	4	8.89766e-46
3448-13	ENSG00000171105	ENSG00000119440	4	6.55613e-32
5735-54	ENSG00000171155	ENSG00000119440	3	2.19182e-24
3175-51	ENSG00000160323	ENSG00000119440	7	3.65587e-104
16609-106	ENSG00000126259	ENSG00000119440	3	7.87104e-24
4469-78	ENSG00000182022	ENSG00000119440	4	8.02421e-46
7945-10	ENSG00000092421	ENSG00000119440	2	4.17666e-38
10714-7	ENSG00000159640	ENSG00000119440	4	6.45012e-23
3050-7	ENSG00000110799	ENSG00000119440	2	4.95386e-27
5132-71	ENSG00000104998	ENSG00000119440	3	3.60088e-61
7923-41	ENSG00000168758	ENSG00000119440	1	5.9561e-11
3305-6	ENSG00000128917	ENSG00000119440	2	7.21363e-38
15530-33	ENSG00000196411	ENSG00000119440	4	2.32826e-18
17836-17	ENSG00000188643	ENSG00000119440	1	8.4113e-13
13744-37	ENSG00000185291	ENSG00000119440	7	3.78392e-224
13102-1	ENSG00000198643	ENSG00000119440	7	5.7074e-257
8838-10	ENSG00000166734	ENSG00000119440	5	8.02332e-32
5092-51	ENSG00000101384	ENSG00000119440	2	6.00454e-22
3029-52	ENSG00000090659	ENSG00000119440	6	0
9484-75	ENSG00000046604	ENSG00000119440	3	4.83879e-37
17441-4	ENSG00000163295	ENSG00000119440	6	2.20118e-41
6383-90	ENSG00000038295	ENSG00000119440	2	4.52282e-62
4908-6	ENSG00000106991	ENSG00000119440	5	5.6458e-111
5680-54	ENSG00000171102	ENSG00000119440	2	2.57996e-62
7019-13	ENSG00000138623	ENSG00000119440	1	1.90297e-10
18289-16	ENSG00000275718	ENSG00000119440	1	8.06381e-14
16613-3	ENSG00000079112	ENSG00000119440	3	3.6528e-159
5107-7	ENSG00000148400	ENSG00000119440	3	1.34824e-53
13724-27	ENSG00000162344	ENSG00000119440	1	1.37022e-10
6409-57	ENSG00000069122	ENSG00000119440	5	1.42073e-125
3000-66	ENSG00000165471	ENSG00000119440	2	1.81324e-19
7841-84	ENSG00000149564	ENSG00000119440	1	5.17911e-19
7049-2	ENSG00000114948	ENSG00000119440	2	9.53631e-33
8983-7	ENSG00000135052	ENSG00000119440	7	6.17269e-263
5121-3	ENSG00000167680	ENSG00000119440	2	3.22037e-88
5837-49	ENSG00000113594	ENSG00000119440	3	2.58832e-17
2991-9	ENSG00000115594	ENSG00000119440	1	1.40798e-10
3616-3	ENSG00000135677	ENSG00000119440	2	1.07627e-13
6107-3	ENSG00000139610	ENSG00000119446	3	3.09133e-12
19617-5	ENSG00000106853	ENSG00000119457	1	8.50324e-16
3903-49	ENSG00000114520	ENSG00000119457	1	1.71625e-16
6107-3	ENSG00000139610	ENSG00000119471	1	7.35402e-11
19617-5	ENSG00000106853	ENSG00000119471	1	1.86574e-19
19392-6	ENSG00000153904	ENSG00000119487	6	1.5554e-31
8974-172	ENSG00000204291	ENSG00000119514	3	2.48038e-39
8974-172	ENSG00000204291	ENSG00000119523	2	1.40486e-73
15417-3	ENSG00000206075	ENSG00000119537	1	2.1064e-28
15444-45	ENSG00000206073	ENSG00000119537	2	2.11657e-14
15417-3	ENSG00000206075	ENSG00000119541	2	2.70618e-41
15444-45	ENSG00000206073	ENSG00000119541	1	5.1937e-12
16561-9	ENSG00000121410	ENSG00000119574	2	3.51722e-21
4437-56	ENSG00000187097	ENSG00000119599	14	2.31906e-20
14618-26	ENSG00000154978	ENSG00000119599	1	1.18963e-14
16872-248	ENSG00000100577	ENSG00000119608	2	2.25818e-22
4437-56	ENSG00000187097	ENSG00000119614	4	3.60225e-183
3078-1	ENSG00000119630	ENSG00000119630	1	1.94501e-13
3236-12	ENSG00000082701	ENSG00000119632	1	7.47476e-16
5019-16	ENSG00000154277	ENSG00000119632	1	2.62391e-10
13105-7	ENSG00000132639	ENSG00000119632	1	4.14048e-15
12818-159	ENSG00000132874	ENSG00000119632	1	1.73907e-10
15455-40	ENSG00000143537	ENSG00000119632	28	8.63029e-15
9002-36	ENSG00000186910	ENSG00000119632	25	6.48193e-18
10047-12	ENSG00000116701	ENSG00000119632	7	1.20564e-41
3580-25	ENSG00000197249	ENSG00000119632	41	3.32992e-49
13510-7	ENSG00000074370	ENSG00000119632	1	1.51444e-10
9237-54	ENSG00000134575	ENSG00000119632	45	1.81813e-59
13453-2	ENSG00000243147	ENSG00000119632	19	3.73141e-31
9874-28	ENSG00000147883	ENSG00000119632	1	1.18231e-11
3449-58	ENSG00000100665	ENSG00000119632	2	3.08368e-16
18931-40	ENSG00000184347	ENSG00000119632	3	1.30764e-43
6551-94	ENSG00000165953	ENSG00000119632	1	4.61241e-15
7266-4	ENSG00000170054	ENSG00000119632	1	1.55914e-11
13119-26	ENSG00000140093	ENSG00000119632	35	0
4912-17	ENSG00000120053	ENSG00000119632	10	1.08101e-59
6583-67	ENSG00000140093	ENSG00000119632	2	1.33723e-10
5350-14	ENSG00000183098	ENSG00000119632	1	2.14473e-15
3628-3	ENSG00000126934	ENSG00000119632	5	5.76257e-19
17432-25	ENSG00000162433	ENSG00000119632	2	8.66572e-15
5927-4	ENSG00000112761	ENSG00000119632	1	6.61646e-14
4437-56	ENSG00000187097	ENSG00000119636	27	0
16872-248	ENSG00000100577	ENSG00000119638	1	2.19084e-15
3737-6	ENSG00000103811	ENSG00000119655	14	1.32522e-36
4437-56	ENSG00000187097	ENSG00000119661	10	1.9226e-46
16872-248	ENSG00000100577	ENSG00000119669	1	1.35864e-15
17782-23	ENSG00000060971	ENSG00000119673	3	1.95156e-13
4437-56	ENSG00000187097	ENSG00000119673	4	5.3359e-34
16872-248	ENSG00000100577	ENSG00000119681	2	5.87226e-14
3078-1	ENSG00000119630	ENSG00000119684	2	3.73721e-12
16872-248	ENSG00000100577	ENSG00000119685	3	4.28446e-14
16872-248	ENSG00000100577	ENSG00000119686	9	1.50739e-22
4437-56	ENSG00000187097	ENSG00000119688	10	1.48983e-101
19136-22	ENSG00000119711	ENSG00000119688	5	4.89725e-16
16872-248	ENSG00000100577	ENSG00000119689	2	2.35657e-13
11448-34	ENSG00000108479	ENSG00000119698	2	5.26467e-22
4995-16	ENSG00000164120	ENSG00000119698	1	1.18866e-10
18931-40	ENSG00000184347	ENSG00000119698	15	3.44815e-118
5019-16	ENSG00000154277	ENSG00000119698	7	1.66066e-47
13105-7	ENSG00000132639	ENSG00000119698	4	4.72033e-75
10390-21	ENSG00000183579	ENSG00000119698	11	1.89795e-22
10047-12	ENSG00000116701	ENSG00000119698	14	1.32033e-72
3449-58	ENSG00000100665	ENSG00000119698	4	1.07309e-21
12818-159	ENSG00000132874	ENSG00000119698	8	2.95566e-43
3580-25	ENSG00000197249	ENSG00000119698	16	1.17433e-153
8372-29	ENSG00000148600	ENSG00000119698	1	3.31557e-11
3389-7	ENSG00000188488	ENSG00000119698	1	1.43523e-19
13447-42	ENSG00000203772	ENSG00000119698	7	1.42602e-38
4912-17	ENSG00000120053	ENSG00000119698	18	1.0476e-209
5002-76	ENSG00000157227	ENSG00000119698	1	1.13588e-17
6583-67	ENSG00000140093	ENSG00000119698	7	7.66745e-34
13119-26	ENSG00000140093	ENSG00000119698	20	0
13510-7	ENSG00000074370	ENSG00000119698	12	6.88903e-28
3236-12	ENSG00000082701	ENSG00000119698	7	6.33791e-125
12576-21	ENSG00000221867	ENSG00000119698	1	2.12451e-10
9068-17	ENSG00000188385	ENSG00000119698	1	6.45036e-12
9237-54	ENSG00000134575	ENSG00000119698	13	5.91274e-82
13055-53	ENSG00000059915	ENSG00000119698	3	4.84415e-29
7266-4	ENSG00000170054	ENSG00000119698	1	2.48817e-12
18905-5	ENSG00000186832	ENSG00000119698	3	8.83518e-21
12715-30	ENSG00000151065	ENSG00000119698	8	4.87078e-112
19568-17	ENSG00000164136	ENSG00000119698	2	9.08623e-16
12706-2	ENSG00000143776	ENSG00000119698	2	8.13698e-25
13602-6	ENSG00000100138	ENSG00000119698	1	1.02979e-11
5350-14	ENSG00000183098	ENSG00000119698	2	3.80733e-23
11402-17	ENSG00000055609	ENSG00000119698	3	3.18834e-39
15455-40	ENSG00000143537	ENSG00000119698	1	5.12049e-16
3628-3	ENSG00000126934	ENSG00000119698	9	1.17369e-37
13453-2	ENSG00000243147	ENSG00000119698	20	4.31745e-174
6551-94	ENSG00000165953	ENSG00000119698	1	5.10766e-12
17432-25	ENSG00000162433	ENSG00000119698	14	2.55329e-55
9874-28	ENSG00000147883	ENSG00000119698	12	2.08622e-33
6451-64	ENSG00000106819	ENSG00000119698	1	1.67457e-11
13498-1	ENSG00000100253	ENSG00000119698	2	2.03021e-20
7738-299	ENSG00000111450	ENSG00000119698	11	2.79583e-49
15395-15	ENSG00000134184	ENSG00000119698	6	6.43245e-40
16872-248	ENSG00000100577	ENSG00000119699	2	7.0305e-28
3078-1	ENSG00000119630	ENSG00000119703	3	1.1115e-13
16872-248	ENSG00000100577	ENSG00000119705	6	2.12158e-237
16781-2	ENSG00000167280	ENSG00000119707	2	3.58182e-11
4437-56	ENSG00000187097	ENSG00000119707	1	1.12606e-238
14618-26	ENSG00000154978	ENSG00000119707	1	5.65386e-11
16872-248	ENSG00000100577	ENSG00000119711	2	2.94861e-15
4437-56	ENSG00000187097	ENSG00000119711	13	0
19136-22	ENSG00000119711	ENSG00000119711	2	7.44385e-16
16872-248	ENSG00000100577	ENSG00000119715	8	2.11895e-30
3078-1	ENSG00000119630	ENSG00000119718	24	1.9203e-12
18875-125	ENSG00000139219	ENSG00000119720	1	1.44519e-13
16872-248	ENSG00000100577	ENSG00000119723	1	1.13127e-12
7218-87	ENSG00000129244	ENSG00000119723	1	8.35944e-11
4437-56	ENSG00000187097	ENSG00000119723	28	0
4437-56	ENSG00000187097	ENSG00000119725	7	6.59324e-241
12812-25	ENSG00000170634	ENSG00000119737	8	5.35518e-59
4258-15	ENSG00000170515	ENSG00000119737	3	1.11302e-23
7955-195	ENSG00000055957	ENSG00000119760	1	9.94626e-13
13022-20	ENSG00000175274	ENSG00000119760	1	1.05839e-14
4129-72	ENSG00000243649	ENSG00000119760	1	6.28946e-14
4876-32	ENSG00000101981	ENSG00000119760	1	3.16764e-19
6414-8	ENSG00000184232	ENSG00000119760	1	1.67633e-11
3316-58	ENSG00000099937	ENSG00000119760	1	1.80353e-18
2278-61	ENSG00000035862	ENSG00000119760	1	6.73798e-11
9380-2	ENSG00000138308	ENSG00000119760	1	1.26436e-17
2948-58	ENSG00000112964	ENSG00000119760	1	5.02036e-14
2418-55	ENSG00000130203	ENSG00000119760	1	9.78561e-13
4160-49	ENSG00000087245	ENSG00000119760	1	1.5752e-11
9557-5	ENSG00000111261	ENSG00000119760	1	1.15136e-11
3184-25	ENSG00000057593	ENSG00000119760	1	1.87761e-13
7948-129	ENSG00000182327	ENSG00000119760	1	1.04356e-11
2950-57	ENSG00000141753	ENSG00000119760	1	4.93356e-11
17792-158	ENSG00000112294	ENSG00000119760	1	4.17427e-11
9880-33	ENSG00000151790	ENSG00000119760	1	1.35353e-11
7050-5	ENSG00000172260	ENSG00000119760	1	7.939e-11
15363-32	ENSG00000110243	ENSG00000119760	1	1.76129e-16
19272-9	ENSG00000162517	ENSG00000119760	2	3.38527e-13
9359-9	ENSG00000171462	ENSG00000119760	1	2.09125e-10
15487-164	ENSG00000198848	ENSG00000119760	1	2.16612e-13
8428-102	ENSG00000182667	ENSG00000119760	1	3.99234e-11
2381-52	ENSG00000106804	ENSG00000119760	1	2.97299e-15
2590-69	ENSG00000185483	ENSG00000119760	1	3.9616e-15
2617-56	ENSG00000065361	ENSG00000119760	1	8.62297e-18
4337-49	ENSG00000132693	ENSG00000119760	1	1.51888e-10
5400-52	ENSG00000116678	ENSG00000119760	1	3.17813e-16
6378-2	ENSG00000186493	ENSG00000119760	1	4.1034e-11
9212-22	ENSG00000174080	ENSG00000119760	1	1.24535e-21
9005-16	ENSG00000114554	ENSG00000119760	1	1.14645e-10
9986-14	ENSG00000183971	ENSG00000119760	1	2.47422e-11
4151-6	ENSG00000122194	ENSG00000119760	1	3.92773e-15
11556-19	ENSG00000101199	ENSG00000119760	1	1.09133e-10
6470-19	ENSG00000077942	ENSG00000119760	1	5.40643e-11
2567-5	ENSG00000205403	ENSG00000119760	1	2.28879e-16
9207-60	ENSG00000205758	ENSG00000119760	1	5.19241e-15
16561-9	ENSG00000121410	ENSG00000119760	1	1.00122e-17
6461-54	ENSG00000110245	ENSG00000119760	1	4.35035e-24
10907-116	ENSG00000182667	ENSG00000119760	1	7.3525e-19
13691-10	ENSG00000256870	ENSG00000119760	1	7.80905e-11
6431-68	ENSG00000116005	ENSG00000119760	1	9.64466e-12
4866-59	ENSG00000148053	ENSG00000119760	1	7.94455e-11
3710-49	ENSG00000122194	ENSG00000119760	1	9.01937e-13
2943-5	ENSG00000160868	ENSG00000119760	1	8.74008e-12
13119-26	ENSG00000140093	ENSG00000119760	1	7.99892e-11
3348-49	ENSG00000168487	ENSG00000119760	1	1.39037e-12
9525-1	ENSG00000112655	ENSG00000119760	1	1.47578e-10
8469-41	ENSG00000115457	ENSG00000119760	1	6.48958e-11
3041-55	ENSG00000011028	ENSG00000119760	1	1.71677e-10
8760-10	ENSG00000137692	ENSG00000119760	1	1.09269e-10
5307-12	ENSG00000101981	ENSG00000119760	1	5.16535e-20
8352-26	ENSG00000254521	ENSG00000119760	1	2.35194e-10
14136-234	ENSG00000125810	ENSG00000119760	1	8.06178e-11
16612-28	ENSG00000162512	ENSG00000119760	1	2.28128e-10
4878-3	ENSG00000126218	ENSG00000119760	1	1.55084e-11
4328-2	ENSG00000144857	ENSG00000119760	1	1.2626e-15
4152-58	ENSG00000164344	ENSG00000119760	1	1.07625e-17
9216-100	ENSG00000196576	ENSG00000119760	1	4.73621e-11
11266-8	ENSG00000110876	ENSG00000119760	1	1.81724e-10
8989-40	ENSG00000159307	ENSG00000119760	1	1.1553e-10
5532-53	ENSG00000077782	ENSG00000119760	1	2.18895e-10
13268-45	ENSG00000114251	ENSG00000119760	1	3.94733e-17
8922-4	ENSG00000057704	ENSG00000119760	1	3.49036e-13
15513-108	ENSG00000052344	ENSG00000119760	1	2.38137e-10
5345-51	ENSG00000136108	ENSG00000119760	1	9.88081e-11
3070-1	ENSG00000109471	ENSG00000119760	1	1.90769e-12
6334-9	ENSG00000133475	ENSG00000119760	1	4.81137e-12
2643-57	ENSG00000062038	ENSG00000119760	1	1.38486e-11
11457-53	ENSG00000117308	ENSG00000119760	1	8.36083e-12
6629-3	ENSG00000164825	ENSG00000119760	1	7.65303e-29
3484-60	ENSG00000135744	ENSG00000119760	1	1.27098e-14
3077-66	ENSG00000126218	ENSG00000119760	1	2.71379e-13
8106-15	ENSG00000124783	ENSG00000119760	1	2.36459e-11
4498-62	ENSG00000149294	ENSG00000119760	1	3.50834e-14
5542-22	ENSG00000099250	ENSG00000119760	1	2.25197e-16
8252-2	ENSG00000185269	ENSG00000119760	1	1.2375e-21
9449-150	ENSG00000123838	ENSG00000119760	1	3.6464e-11
13738-8	ENSG00000122641	ENSG00000119760	1	5.60987e-22
5682-13	ENSG00000168140	ENSG00000119760	1	2.79754e-10
6896-3	ENSG00000143110	ENSG00000119760	1	1.40578e-10
5581-28	ENSG00000104760	ENSG00000119760	1	4.1437e-11
5708-1	ENSG00000164406	ENSG00000119760	1	1.42791e-13
2474-54	ENSG00000132703	ENSG00000119760	1	2.97654e-19
11568-2	ENSG00000119782	ENSG00000119778	9	1.08843e-61
17748-21	ENSG00000115129	ENSG00000119778	7	0
17748-21	ENSG00000115129	ENSG00000119782	15	0
11568-2	ENSG00000119782	ENSG00000119782	22	8.87338e-179
17398-55	ENSG00000100292	ENSG00000119820	4	9.05705e-31
13943-38	ENSG00000162961	ENSG00000119820	2	8.1296e-21
7875-86	ENSG00000115956	ENSG00000119865	2	4.28169e-21
18218-48	ENSG00000119865	ENSG00000119865	10	0
3352-80	ENSG00000131686	ENSG00000119866	1	2.95808e-25
2828-82	ENSG00000166145	ENSG00000119866	1	7.39005e-13
6919-3	ENSG00000130656	ENSG00000119866	2	2.88116e-16
4148-49	ENSG00000182752	ENSG00000119866	1	6.93964e-11
8814-33	ENSG00000178597	ENSG00000119866	1	6.71461e-29
3290-50	ENSG00000156535	ENSG00000119899	16	0
16305-10	ENSG00000140937	ENSG00000119899	3	1.3405e-16
9506-10	ENSG00000100342	ENSG00000119906	1	1.57734e-16
11219-95	ENSG00000174721	ENSG00000119912	2	2.14324e-32
12436-84	ENSG00000148834	ENSG00000119915	2	3.36093e-34
8778-3	ENSG00000183691	ENSG00000119915	1	4.61328e-15
7955-195	ENSG00000055957	ENSG00000119917	2	4.92653e-11
5242-37	ENSG00000065559	ENSG00000119917	2	2.18414e-13
7178-59	ENSG00000165507	ENSG00000119917	2	6.55314e-12
9459-7	ENSG00000026103	ENSG00000119917	1	2.00483e-17
13642-90	ENSG00000119917	ENSG00000119917	1	3.38857e-11
4996-66	ENSG00000113905	ENSG00000119917	2	4.75386e-16
14100-63	ENSG00000159189	ENSG00000119917	2	9.41092e-38
8097-77	ENSG00000204020	ENSG00000119917	1	2.73402e-60
5392-73	ENSG00000026103	ENSG00000119917	1	3.70701e-14
15468-14	ENSG00000244414	ENSG00000119919	1	1.26519e-10
5861-78	ENSG00000162882	ENSG00000119919	1	5.02055e-12
14100-63	ENSG00000159189	ENSG00000119922	3	1.02006e-21
13642-90	ENSG00000119917	ENSG00000119922	1	1.0277e-13
8097-77	ENSG00000204020	ENSG00000119922	1	1.97568e-17
9380-2	ENSG00000138308	ENSG00000119927	4	1.98467e-19
10851-77	ENSG00000105246	ENSG00000119929	1	1.68561e-13
9506-10	ENSG00000100342	ENSG00000119929	3	4.6518e-20
5861-78	ENSG00000162882	ENSG00000119929	3	1.02912e-18
12436-84	ENSG00000148834	ENSG00000119929	1	2.70567e-12
15468-14	ENSG00000244414	ENSG00000119929	2	6.99758e-18
11219-95	ENSG00000174721	ENSG00000119938	5	3.13437e-52
8097-77	ENSG00000204020	ENSG00000119938	1	2.57096e-12
9263-57	ENSG00000110013	ENSG00000119943	1	4.99666e-12
5632-6	ENSG00000095713	ENSG00000119943	1	2.19583e-13
9506-10	ENSG00000100342	ENSG00000119946	1	2.17231e-10
12436-84	ENSG00000148834	ENSG00000119950	1	1.64545e-12
3481-87	ENSG00000108039	ENSG00000119950	2	1.67779e-12
8268-98	ENSG00000153976	ENSG00000119950	1	2.8186e-12
17403-14	ENSG00000196177	ENSG00000119965	1	3.19967e-15
8097-77	ENSG00000204020	ENSG00000119969	1	4.242e-11
7999-23	ENSG00000138185	ENSG00000119977	34	1.84323e-115
2960-66	ENSG00000126759	ENSG00000119977	7	1.39634e-13
5632-6	ENSG00000095713	ENSG00000119977	2	4.8791e-13
17683-2	ENSG00000110442	ENSG00000119979	13	7.51707e-36
3519-3	ENSG00000102970	ENSG00000119979	1	1.27741e-53
5632-6	ENSG00000095713	ENSG00000119986	5	1.7268e-69
12436-84	ENSG00000148834	ENSG00000120029	2	3.08194e-18
2977-7	ENSG00000135960	ENSG00000120029	1	2.73378e-14
3038-9	ENSG00000169248	ENSG00000120029	1	1.14561e-17
8778-3	ENSG00000183691	ENSG00000120029	1	9.00861e-24
12571-14	ENSG00000138175	ENSG00000120049	1	2.49601e-17
15468-14	ENSG00000244414	ENSG00000120049	1	1.82269e-10
12436-84	ENSG00000148834	ENSG00000120049	1	1.44833e-13
12436-84	ENSG00000148834	ENSG00000120051	12	0
15468-14	ENSG00000244414	ENSG00000120054	2	4.16375e-94
2954-56	ENSG00000118113	ENSG00000120054	1	2.41135e-10
11926-23	ENSG00000103591	ENSG00000120054	2	1.8523e-58
3284-75	ENSG00000182492	ENSG00000120054	2	1.14096e-19
6415-90	ENSG00000178772	ENSG00000120054	2	4.20228e-14
5861-78	ENSG00000162882	ENSG00000120054	2	1.83465e-93
10851-77	ENSG00000105246	ENSG00000120054	2	1.34895e-35
8758-2	ENSG00000204963	ENSG00000120054	1	3.58315e-11
9506-10	ENSG00000100342	ENSG00000120054	2	3.03536e-57
6297-49	ENSG00000002587	ENSG00000120054	2	1.36253e-21
3038-9	ENSG00000169248	ENSG00000120055	2	1.44391e-15
8778-3	ENSG00000183691	ENSG00000120055	3	2.28457e-37
11288-26	ENSG00000076685	ENSG00000120055	2	8.85689e-13
2977-7	ENSG00000135960	ENSG00000120055	2	5.36459e-24
5861-78	ENSG00000162882	ENSG00000120055	1	1.3282e-12
12436-84	ENSG00000148834	ENSG00000120055	2	1.3754e-30
11926-23	ENSG00000103591	ENSG00000120055	1	1.07634e-16
5632-6	ENSG00000095713	ENSG00000120057	2	2.6831e-112
10714-7	ENSG00000159640	ENSG00000120063	5	3.68196e-33
6606-61	ENSG00000170498	ENSG00000120063	4	1.73464e-28
13992-12	ENSG00000073969	ENSG00000120071	6	2.91234e-19
3181-50	ENSG00000163131	ENSG00000120071	3	2.94549e-11
4125-52	ENSG00000204305	ENSG00000120071	1	3.67857e-15
3292-75	ENSG00000117091	ENSG00000120088	1	9.14898e-13
3293-2	ENSG00000073754	ENSG00000120088	1	8.06757e-11
11646-4	ENSG00000154080	ENSG00000120088	1	1.57581e-10
8229-1	ENSG00000151233	ENSG00000120088	2	3.59203e-14
4125-52	ENSG00000204305	ENSG00000120088	2	1.18224e-24
13992-12	ENSG00000073969	ENSG00000120088	2	2.9205e-26
9370-69	ENSG00000137563	ENSG00000120088	1	8.80514e-12
3773-15	ENSG00000120156	ENSG00000120156	3	3.48506e-51
3171-57	ENSG00000142192	ENSG00000120158	1	1.82714e-10
4149-8	ENSG00000100311	ENSG00000120158	1	9.52342e-11
3043-49	ENSG00000113140	ENSG00000120158	1	7.69318e-12
6213-10	ENSG00000104818	ENSG00000120158	1	1.09012e-10
3004-67	ENSG00000197646	ENSG00000120158	1	1.72928e-87
4499-21	ENSG00000197461	ENSG00000120158	1	1.99712e-10
4990-87	ENSG00000185245	ENSG00000120158	11	1.07257e-43
2790-54	ENSG00000163736	ENSG00000120158	1	2.88175e-11
4544-4	ENSG00000163736	ENSG00000120158	1	1.35869e-10
8275-31	ENSG00000187800	ENSG00000120158	1	9.90595e-12
3194-36	ENSG00000088053	ENSG00000120158	1	2.58816e-12
7185-29	ENSG00000178732	ENSG00000120158	2	2.21122e-11
3773-15	ENSG00000120156	ENSG00000120160	1	1.51674e-11
5060-62	ENSG00000120217	ENSG00000120217	11	6.78926e-159
3004-67	ENSG00000197646	ENSG00000120217	20	0
6713-4	ENSG00000120256	ENSG00000120253	14	0
8364-74	ENSG00000111962	ENSG00000120253	8	2.60882e-13
15573-110	ENSG00000130287	ENSG00000120253	9	2.63638e-16
15472-16	ENSG00000120256	ENSG00000120253	8	0
8330-1	ENSG00000120256	ENSG00000120253	12	6.88855e-161
15472-16	ENSG00000120256	ENSG00000120254	1	2.02451e-10
6713-4	ENSG00000120256	ENSG00000120256	13	0
8330-1	ENSG00000120256	ENSG00000120256	11	9.36616e-114
15472-16	ENSG00000120256	ENSG00000120256	3	0
15573-110	ENSG00000130287	ENSG00000120256	4	3.68322e-12
6713-4	ENSG00000120256	ENSG00000120262	3	2.46179e-14
15472-16	ENSG00000120256	ENSG00000120262	4	3.84469e-17
15472-16	ENSG00000120256	ENSG00000120265	6	0
8364-74	ENSG00000111962	ENSG00000120265	2	1.02524e-11
15573-110	ENSG00000130287	ENSG00000120265	7	5.05779e-16
8330-1	ENSG00000120256	ENSG00000120265	9	8.59033e-164
6713-4	ENSG00000120256	ENSG00000120265	9	0
15472-16	ENSG00000120256	ENSG00000120278	4	5.0043e-19
6713-4	ENSG00000120256	ENSG00000120278	8	1.7232e-29
8969-49	ENSG00000170458	ENSG00000120306	7	2.62138e-21
16914-104	ENSG00000170458	ENSG00000120306	18	8.35597e-35
3283-21	ENSG00000120708	ENSG00000120306	1	2.63686e-10
18220-141	ENSG00000213523	ENSG00000120306	1	5.89554e-19
3179-51	ENSG00000064601	ENSG00000120314	2	5.88047e-12
16914-104	ENSG00000170458	ENSG00000120314	25	2.25105e-117
18220-141	ENSG00000213523	ENSG00000120314	26	1.38614e-37
8969-49	ENSG00000170458	ENSG00000120314	23	1.51938e-89
16763-11	ENSG00000145826	ENSG00000120318	1	3.98254e-13
16914-104	ENSG00000170458	ENSG00000120322	1	3.97238e-16
8969-49	ENSG00000170458	ENSG00000120322	1	1.09968e-13
8969-49	ENSG00000170458	ENSG00000120324	3	2.38346e-14
16914-104	ENSG00000170458	ENSG00000120324	5	4.82707e-17
16914-104	ENSG00000170458	ENSG00000120327	7	2.24792e-17
8969-49	ENSG00000170458	ENSG00000120327	6	8.02597e-16
8969-49	ENSG00000170458	ENSG00000120328	11	4.49691e-18
16914-104	ENSG00000170458	ENSG00000120328	13	2.00933e-21
12432-23	ENSG00000116161	ENSG00000120332	1	1.76077e-18
3592-4	ENSG00000134072	ENSG00000120332	2	4.97255e-11
12432-23	ENSG00000116161	ENSG00000120333	1	8.20316e-33
3592-4	ENSG00000134072	ENSG00000120333	1	2.69391e-11
5018-68	ENSG00000117592	ENSG00000120333	1	5.07758e-23
12395-86	ENSG00000117593	ENSG00000120333	1	6.26782e-24
16558-2	ENSG00000034971	ENSG00000120334	1	2.05356e-10
5018-68	ENSG00000117592	ENSG00000120334	4	1.18063e-41
12432-23	ENSG00000116161	ENSG00000120334	1	1.72745e-36
12395-86	ENSG00000117593	ENSG00000120334	2	7.73612e-35
5586-66	ENSG00000107789	ENSG00000120337	1	1.05894e-12
8885-6	ENSG00000157445	ENSG00000120337	1	1.30053e-52
5018-68	ENSG00000117592	ENSG00000120337	1	1.75562e-16
12432-23	ENSG00000116161	ENSG00000120337	1	3.13975e-12
12395-86	ENSG00000117593	ENSG00000120337	1	9.87839e-26
11142-11	ENSG00000116194	ENSG00000120341	11	1.90054e-62
3169-70	ENSG00000127415	ENSG00000120341	1	1.42435e-10
3309-2	ENSG00000143226	ENSG00000120370	2	5.96632e-12
8825-4	ENSG00000085514	ENSG00000120370	1	1.14709e-41
7959-34	ENSG00000081138	ENSG00000120370	1	2.21962e-17
8913-22	ENSG00000161640	ENSG00000120370	1	1.85618e-238
3592-4	ENSG00000134072	ENSG00000120370	1	0
4906-35	ENSG00000198734	ENSG00000120370	1	9.79411e-13
14689-3	ENSG00000157020	ENSG00000120370	1	2.74196e-22
8034-6	ENSG00000165606	ENSG00000120370	20	0
14708-59	ENSG00000176919	ENSG00000120370	1	4.20534e-14
4831-4	ENSG00000188404	ENSG00000120370	5	1.67687e-19
12671-35	ENSG00000173597	ENSG00000120370	1	2.23246e-66
9039-47	ENSG00000143337	ENSG00000120370	1	3.90071e-12
12503-5	ENSG00000119714	ENSG00000120370	1	2.80483e-11
12702-13	ENSG00000139946	ENSG00000120370	1	5.10381e-28
17750-8	ENSG00000171848	ENSG00000120370	1	1.06182e-23
6521-35	ENSG00000106236	ENSG00000120370	1	1.08222e-29
3336-50	ENSG00000003436	ENSG00000120370	1	6.90861e-16
4154-57	ENSG00000174175	ENSG00000120370	1	5.81718e-12
16913-8	ENSG00000026297	ENSG00000120436	1	1.20632e-162
17341-89	ENSG00000120437	ENSG00000120437	17	1.80611e-229
3676-15	ENSG00000197081	ENSG00000120437	3	1.59685e-17
16057-6	ENSG00000197081	ENSG00000120437	2	1.10939e-13
17341-89	ENSG00000120437	ENSG00000120438	11	1.30377e-254
16057-6	ENSG00000197081	ENSG00000120438	4	0
3676-15	ENSG00000197081	ENSG00000120438	4	3.25735e-12
16913-8	ENSG00000026297	ENSG00000120440	3	4.47572e-17
14616-16	ENSG00000161298	ENSG00000120440	1	1.86098e-10
7841-84	ENSG00000149564	ENSG00000120458	1	9.23195e-56
2981-9	ENSG00000149564	ENSG00000120458	1	4.33575e-29
10620-21	ENSG00000263639	ENSG00000120555	4	7.82088e-20
3220-40	ENSG00000165731	ENSG00000120555	6	3.35035e-31
8903-1	ENSG00000164919	ENSG00000120594	4	1.7329e-33
9969-8	ENSG00000004809	ENSG00000120594	4	8.22227e-42
3336-50	ENSG00000003436	ENSG00000120594	3	3.68414e-17
11116-16	ENSG00000185742	ENSG00000120594	4	2.9514e-28
13236-25	ENSG00000154342	ENSG00000120594	4	1.91896e-23
11430-49	ENSG00000135144	ENSG00000120594	2	5.45891e-15
8009-121	ENSG00000148290	ENSG00000120594	4	2.12052e-26
12671-35	ENSG00000173597	ENSG00000120594	1	1.477e-10
17750-8	ENSG00000171848	ENSG00000120594	2	2.87989e-19
6940-18	ENSG00000104369	ENSG00000120594	1	5.72912e-11
6257-56	ENSG00000138028	ENSG00000120594	2	1.06018e-18
14689-3	ENSG00000157020	ENSG00000120594	3	2.32921e-21
4906-35	ENSG00000198734	ENSG00000120594	4	1.21588e-33
18925-24	ENSG00000143106	ENSG00000120594	3	1.60986e-23
9039-47	ENSG00000143337	ENSG00000120594	4	1.47198e-51
8069-85	ENSG00000198851	ENSG00000120594	4	5.37903e-40
7959-34	ENSG00000081138	ENSG00000120594	4	1.3222e-54
3213-65	ENSG00000116962	ENSG00000120594	2	5.07438e-20
4125-52	ENSG00000204305	ENSG00000120647	2	1.02529e-12
6544-33	ENSG00000165973	ENSG00000120647	1	8.78292e-13
5462-62	ENSG00000142748	ENSG00000120647	1	9.86305e-21
17792-158	ENSG00000112294	ENSG00000120658	2	5.65114e-12
9015-1	ENSG00000156575	ENSG00000120662	1	1.4855e-11
17792-158	ENSG00000112294	ENSG00000120662	1	2.18759e-11
17156-72	ENSG00000133083	ENSG00000120664	1	1.45675e-31
17156-72	ENSG00000133083	ENSG00000120669	38	7.57709e-25
17792-158	ENSG00000112294	ENSG00000120675	2	3.3795e-11
9015-1	ENSG00000156575	ENSG00000120685	1	8.32578e-13
15562-24	ENSG00000169919	ENSG00000120688	1	9.17598e-12
9394-19	ENSG00000104324	ENSG00000120688	9	5.04588e-18
3173-49	ENSG00000138744	ENSG00000120688	15	2.27819e-16
4971-1	ENSG00000101160	ENSG00000120688	2	1.23945e-10
9015-1	ENSG00000156575	ENSG00000120688	1	2.17309e-16
9370-69	ENSG00000137563	ENSG00000120688	14	1.0854e-14
4148-49	ENSG00000182752	ENSG00000120688	1	3.71363e-11
10818-36	ENSG00000166311	ENSG00000120688	11	8.75027e-16
5727-35	ENSG00000187676	ENSG00000120694	5	6.37578e-48
17156-72	ENSG00000133083	ENSG00000120697	1	2.27572e-10
3457-57	ENSG00000133110	ENSG00000120697	1	8.72192e-16
3457-57	ENSG00000133110	ENSG00000120699	7	1.77819e-22
5698-60	ENSG00000168477	ENSG00000120708	4	4.09646e-23
2752-62	ENSG00000125965	ENSG00000120708	3	6.81084e-18
5834-18	ENSG00000145839	ENSG00000120708	1	2.51403e-11
5970-61	ENSG00000145826	ENSG00000120708	2	2.78782e-34
16763-11	ENSG00000145826	ENSG00000120708	5	0
3283-21	ENSG00000120708	ENSG00000120708	10	0
16322-10	ENSG00000170476	ENSG00000120709	1	1.35273e-10
6904-14	ENSG00000146006	ENSG00000120725	29	8.83676e-32
19636-23	ENSG00000204632	ENSG00000120725	13	1.8488e-14
6904-14	ENSG00000146006	ENSG00000120733	1	6.93982e-17
8398-277	ENSG00000118849	ENSG00000120742	1	2.02109e-14
6081-52	ENSG00000163710	ENSG00000120756	4	1.59218e-30
6457-50	ENSG00000204956	ENSG00000120784	2	1.2002e-23
6444-15	ENSG00000221826	ENSG00000120784	1	2.99308e-15
7244-16	ENSG00000126246	ENSG00000120784	2	4.52806e-16
19117-3	ENSG00000167641	ENSG00000120784	1	2.14656e-15
5301-7	ENSG00000172156	ENSG00000120784	6	1.40866e-12
13116-25	ENSG00000204936	ENSG00000120784	2	1.7394e-15
2843-13	ENSG00000167642	ENSG00000120784	2	0
16609-106	ENSG00000126259	ENSG00000120784	1	2.51555e-11
4564-2	ENSG00000136040	ENSG00000120798	6	2.81918e-73
8229-1	ENSG00000151233	ENSG00000120800	1	5.0726e-19
17515-6	ENSG00000155304	ENSG00000120800	1	2.78138e-16
3173-49	ENSG00000138744	ENSG00000120800	1	3.01573e-18
10818-36	ENSG00000166311	ENSG00000120800	1	6.72303e-26
6393-63	ENSG00000166598	ENSG00000120800	1	2.06152e-13
4971-1	ENSG00000101160	ENSG00000120800	1	6.13617e-13
9394-19	ENSG00000104324	ENSG00000120800	1	1.77986e-11
8269-327	ENSG00000164291	ENSG00000120800	1	2.19575e-10
9212-22	ENSG00000174080	ENSG00000120800	1	1.0567e-12
9357-4	ENSG00000143162	ENSG00000120800	1	8.71395e-13
19639-53	ENSG00000121351	ENSG00000120800	1	9.16672e-16
3179-51	ENSG00000064601	ENSG00000120800	1	6.5571e-16
15470-11	ENSG00000049860	ENSG00000120800	2	4.24476e-24
7810-20	ENSG00000223953	ENSG00000120802	3	6.49029e-60
17515-6	ENSG00000155304	ENSG00000120805	3	8.06185e-43
15426-5	ENSG00000204386	ENSG00000120805	1	2.24661e-22
7921-65	ENSG00000179431	ENSG00000120805	1	3.15717e-12
7935-26	ENSG00000133424	ENSG00000120805	1	2.25743e-10
3179-51	ENSG00000064601	ENSG00000120805	3	1.19893e-46
9394-19	ENSG00000104324	ENSG00000120805	5	7.12764e-57
15470-11	ENSG00000049860	ENSG00000120805	9	7.68254e-81
6382-17	ENSG00000109323	ENSG00000120805	1	2.29114e-10
3198-4	ENSG00000010404	ENSG00000120805	1	9.6668e-28
10818-36	ENSG00000166311	ENSG00000120805	8	8.78509e-72
19639-53	ENSG00000121351	ENSG00000120805	2	1.17016e-31
8229-1	ENSG00000151233	ENSG00000120805	3	6.74161e-55
6453-70	ENSG00000186818	ENSG00000120805	1	4.44435e-14
5508-62	ENSG00000117984	ENSG00000120805	1	5.34059e-18
15562-24	ENSG00000169919	ENSG00000120805	3	3.0782e-36
14086-11	ENSG00000172594	ENSG00000120805	1	4.24476e-20
8269-327	ENSG00000164291	ENSG00000120805	1	1.37108e-17
6927-7	ENSG00000070614	ENSG00000120805	1	1.90711e-10
9370-69	ENSG00000137563	ENSG00000120805	1	3.52841e-30
3169-70	ENSG00000127415	ENSG00000120805	2	1.45389e-34
3173-49	ENSG00000138744	ENSG00000120805	10	2.21794e-86
5722-78	ENSG00000137509	ENSG00000120805	3	8.0883e-33
9212-22	ENSG00000174080	ENSG00000120805	3	1.89283e-37
9357-4	ENSG00000143162	ENSG00000120805	6	2.10178e-46
4771-10	ENSG00000172594	ENSG00000120805	1	1.5195e-12
17691-1	ENSG00000166340	ENSG00000120805	1	6.78352e-15
4971-1	ENSG00000101160	ENSG00000120805	7	1.12967e-52
6207-10	ENSG00000197746	ENSG00000120805	1	4.63738e-13
6909-40	ENSG00000168282	ENSG00000120805	1	4.54189e-18
12783-29	ENSG00000099783	ENSG00000120820	6	4.65374e-83
5358-3	ENSG00000127083	ENSG00000120820	2	4.72791e-18
15427-35	ENSG00000115318	ENSG00000120820	1	5.43203e-29
13042-7	ENSG00000143105	ENSG00000120820	6	3.81622e-39
4500-50	ENSG00000105472	ENSG00000120820	1	1.23655e-10
6393-63	ENSG00000166598	ENSG00000120820	10	0
6367-66	ENSG00000122176	ENSG00000120820	1	3.00419e-11
3607-71	ENSG00000050165	ENSG00000120820	3	3.49126e-18
7779-86	ENSG00000171310	ENSG00000120820	2	3.35546e-12
9126-171	ENSG00000111696	ENSG00000120820	1	2.54889e-14
11277-23	ENSG00000118217	ENSG00000120820	1	1.29906e-20
4564-2	ENSG00000136040	ENSG00000120833	2	9.09876e-22
12783-29	ENSG00000099783	ENSG00000120837	2	1.47969e-15
2966-65	ENSG00000105472	ENSG00000120837	1	2.16128e-10
6393-63	ENSG00000166598	ENSG00000120837	7	3.53188e-184
4500-50	ENSG00000105472	ENSG00000120837	1	9.8929e-12
7935-26	ENSG00000133424	ENSG00000120860	1	2.7172e-11
19639-53	ENSG00000121351	ENSG00000120860	1	3.33662e-38
9357-4	ENSG00000143162	ENSG00000120860	9	3.29181e-47
9394-19	ENSG00000104324	ENSG00000120860	5	1.08371e-58
14086-11	ENSG00000172594	ENSG00000120860	2	1.46155e-35
9212-22	ENSG00000174080	ENSG00000120860	5	5.7551e-53
9370-69	ENSG00000137563	ENSG00000120860	3	4.48413e-34
15426-5	ENSG00000204386	ENSG00000120860	2	1.73432e-32
7921-65	ENSG00000179431	ENSG00000120860	1	5.28411e-11
5722-78	ENSG00000137509	ENSG00000120860	19	1.66285e-42
3179-51	ENSG00000064601	ENSG00000120860	3	4.49841e-43
15470-11	ENSG00000049860	ENSG00000120860	11	4.87244e-35
4971-1	ENSG00000101160	ENSG00000120860	5	2.48723e-65
15562-24	ENSG00000169919	ENSG00000120860	5	2.18545e-48
17515-6	ENSG00000155304	ENSG00000120860	2	1.46022e-35
5508-62	ENSG00000117984	ENSG00000120860	1	4.81895e-15
8229-1	ENSG00000151233	ENSG00000120860	3	6.11298e-59
10818-36	ENSG00000166311	ENSG00000120860	6	3.37471e-139
6909-40	ENSG00000168282	ENSG00000120860	1	1.47934e-17
3169-70	ENSG00000127415	ENSG00000120860	4	1.85348e-32
3173-49	ENSG00000138744	ENSG00000120860	10	1.30107e-200
17691-1	ENSG00000166340	ENSG00000120860	1	2.44646e-10
13717-15	ENSG00000160339	ENSG00000120868	6	8.61669e-12
7810-20	ENSG00000223953	ENSG00000120868	29	1.96123e-76
6393-63	ENSG00000166598	ENSG00000120868	4	4.17395e-14
10419-1	ENSG00000168079	ENSG00000120875	1	4.3875e-12
10637-50	ENSG00000116299	ENSG00000120885	1	1.37684e-15
10419-1	ENSG00000168079	ENSG00000120885	5	4.11488e-49
2515-14	ENSG00000168546	ENSG00000120896	1	7.65457e-11
12976-49	ENSG00000120896	ENSG00000120896	9	3.02154e-15
10419-1	ENSG00000168079	ENSG00000120903	3	3.33191e-18
10419-1	ENSG00000168079	ENSG00000120907	2	7.30855e-14
2515-14	ENSG00000168546	ENSG00000120913	1	3.74855e-14
10419-1	ENSG00000168079	ENSG00000120915	1	9.70238e-15
8006-12	ENSG00000148719	ENSG00000120925	1	6.13683e-12
16751-15	ENSG00000120937	ENSG00000120937	2	1.30514e-36
7655-11	ENSG00000120937	ENSG00000120937	2	6.04547e-287
5443-62	ENSG00000175206	ENSG00000120937	1	1.68576e-13
6262-14	ENSG00000056736	ENSG00000120937	1	2.30788e-12
19492-5	ENSG00000146049	ENSG00000120948	2	8.93594e-20
8368-102	ENSG00000028137	ENSG00000120949	2	1.17523e-40
7655-11	ENSG00000120937	ENSG00000120949	1	7.94402e-11
13720-95	ENSG00000196415	ENSG00000121053	3	2.24842e-25
18392-19	ENSG00000038274	ENSG00000121053	1	1.98244e-13
10752-8	ENSG00000166446	ENSG00000121053	1	1.72524e-12
6997-32	ENSG00000167964	ENSG00000121053	4	7.33838e-56
4801-13	ENSG00000167419	ENSG00000121053	10	1.01706e-274
2860-19	ENSG00000182481	ENSG00000121053	4	1.14991e-63
8351-17	ENSG00000185198	ENSG00000121053	2	8.9951e-13
18873-8	ENSG00000124469	ENSG00000121053	4	4.79744e-25
2580-83	ENSG00000005381	ENSG00000121053	4	1.0298e-137
12554-10	ENSG00000185379	ENSG00000121053	1	4.69982e-12
2860-19	ENSG00000182481	ENSG00000121057	1	1.01903e-20
6997-32	ENSG00000167964	ENSG00000121057	1	2.87678e-20
2580-83	ENSG00000005381	ENSG00000121057	1	3.24292e-32
8778-3	ENSG00000183691	ENSG00000121057	3	3.34279e-14
8778-3	ENSG00000183691	ENSG00000121060	1	6.15404e-68
5846-24	ENSG00000183691	ENSG00000121060	1	3.34241e-28
2860-19	ENSG00000182481	ENSG00000121064	1	6.3196e-13
2580-83	ENSG00000005381	ENSG00000121064	1	1.3463e-29
15381-45	ENSG00000162733	ENSG00000121064	2	3.14922e-11
6997-32	ENSG00000167964	ENSG00000121064	1	7.45318e-12
6606-61	ENSG00000170498	ENSG00000121068	1	2.28025e-12
18873-8	ENSG00000124469	ENSG00000121101	9	6.54193e-13
6997-32	ENSG00000167964	ENSG00000121101	34	1.03702e-122
13720-95	ENSG00000196415	ENSG00000121101	23	3.49518e-23
18392-19	ENSG00000038274	ENSG00000121101	29	4.78101e-36
8351-17	ENSG00000185198	ENSG00000121101	2	7.36434e-11
2580-83	ENSG00000005381	ENSG00000121101	34	1.08552e-151
2860-19	ENSG00000182481	ENSG00000121101	34	7.79841e-130
4801-13	ENSG00000167419	ENSG00000121101	9	1.90062e-65
12554-10	ENSG00000185379	ENSG00000121101	1	1.44852e-20
6404-20	ENSG00000131094	ENSG00000121104	1	4.78979e-12
4234-8	ENSG00000115602	ENSG00000121152	1	3.08092e-11
8013-9	ENSG00000114988	ENSG00000121152	2	4.27417e-18
7923-41	ENSG00000168758	ENSG00000121152	1	5.39726e-13
18242-8	ENSG00000064199	ENSG00000121207	1	1.51235e-16
4989-7	ENSG00000171557	ENSG00000121207	8	1.0104e-12
3179-51	ENSG00000064601	ENSG00000121210	1	8.08694e-12
7898-29	ENSG00000111554	ENSG00000121236	1	2.51191e-11
17495-141	ENSG00000142082	ENSG00000121236	1	1.64486e-16
9313-27	ENSG00000102924	ENSG00000121281	1	4.20148e-13
12517-52	ENSG00000105185	ENSG00000121289	11	3.20066e-45
8345-27	ENSG00000116157	ENSG00000121310	4	1.48038e-141
3323-37	ENSG00000157193	ENSG00000121310	2	1.72224e-18
12663-1	ENSG00000128311	ENSG00000121310	11	1.82282e-70
17782-23	ENSG00000060971	ENSG00000121310	2	5.8829e-14
19334-62	ENSG00000117862	ENSG00000121310	1	1.30487e-10
18310-26	ENSG00000178980	ENSG00000121310	1	6.43168e-38
5459-33	ENSG00000170373	ENSG00000121314	1	4.98465e-32
14076-74	ENSG00000101441	ENSG00000121314	1	9.35021e-11
4801-13	ENSG00000167419	ENSG00000121314	1	9.97748e-13
3803-10	ENSG00000170367	ENSG00000121314	1	5.84055e-23
15556-49	ENSG00000240038	ENSG00000121314	1	8.54143e-19
16302-11	ENSG00000131050	ENSG00000121314	1	5.16076e-21
4324-33	ENSG00000170369	ENSG00000121314	1	3.80941e-39
10603-1	ENSG00000205649	ENSG00000121314	1	1.24588e-115
5695-5	ENSG00000131050	ENSG00000121314	1	1.84904e-14
6576-1	ENSG00000111339	ENSG00000121316	6	1.13267e-225
6520-87	ENSG00000111341	ENSG00000121316	2	7.70205e-19
10756-34	ENSG00000178473	ENSG00000121316	1	2.45985e-15
4801-13	ENSG00000167419	ENSG00000121318	5	3.96931e-16
11187-11	ENSG00000172322	ENSG00000121318	14	3.32763e-59
6580-29	ENSG00000126838	ENSG00000121318	1	4.60533e-13
10603-1	ENSG00000205649	ENSG00000121318	22	1.00516e-155
15556-49	ENSG00000240038	ENSG00000121318	10	3.41477e-21
14076-74	ENSG00000101441	ENSG00000121318	4	4.42763e-13
4324-33	ENSG00000170369	ENSG00000121318	19	1.5337e-49
5695-5	ENSG00000131050	ENSG00000121318	6	1.09539e-15
5459-33	ENSG00000170373	ENSG00000121318	19	1.12961e-40
3803-10	ENSG00000170367	ENSG00000121318	11	2.0313e-27
16302-11	ENSG00000131050	ENSG00000121318	15	8.24017e-23
11187-11	ENSG00000172322	ENSG00000121335	2	3.68026e-33
4324-33	ENSG00000170369	ENSG00000121335	1	1.55381e-17
5459-33	ENSG00000170373	ENSG00000121335	1	2.90954e-12
3803-10	ENSG00000170367	ENSG00000121335	1	3.29195e-11
10603-1	ENSG00000205649	ENSG00000121335	1	1.53464e-52
7049-2	ENSG00000114948	ENSG00000121350	2	8.87255e-14
11431-235	ENSG00000004700	ENSG00000121350	36	9.00261e-28
7049-2	ENSG00000114948	ENSG00000121351	1	1.16558e-21
11431-235	ENSG00000004700	ENSG00000121361	2	7.61658e-15
16561-9	ENSG00000121410	ENSG00000121406	13	1.59396e-40
16561-9	ENSG00000121410	ENSG00000121410	7	0
16561-9	ENSG00000121410	ENSG00000121413	1	2.62595e-10
16561-9	ENSG00000121410	ENSG00000121417	3	8.25898e-16
18877-15	ENSG00000064666	ENSG00000121454	1	1.75247e-12
6217-23	ENSG00000116260	ENSG00000121454	2	9.48099e-21
11142-11	ENSG00000116194	ENSG00000121454	1	5.70967e-11
9580-5	ENSG00000058085	ENSG00000121481	2	1.36217e-19
15584-9	ENSG00000080910	ENSG00000121486	1	1.06358e-10
9580-5	ENSG00000058085	ENSG00000121486	2	3.52732e-15
5593-11	ENSG00000065485	ENSG00000121542	17	8.13986e-126
5593-11	ENSG00000065485	ENSG00000121552	2	5.40826e-11
18935-14	ENSG00000187554	ENSG00000121577	16	1.76988e-88
13112-179	ENSG00000163430	ENSG00000121577	1	2.20752e-10
6467-65	ENSG00000163389	ENSG00000121577	7	1.79029e-55
6467-65	ENSG00000163389	ENSG00000121578	1	3.48204e-19
18935-14	ENSG00000187554	ENSG00000121578	2	4.06609e-14
9409-11	ENSG00000172236	ENSG00000121579	1	2.18688e-12
8336-267	ENSG00000178075	ENSG00000121579	1	2.53431e-28
8842-16	ENSG00000178075	ENSG00000121579	1	1.38811e-189
3403-1	ENSG00000197253	ENSG00000121579	1	1.47262e-10
6467-65	ENSG00000163389	ENSG00000121594	11	2.25755e-54
18935-14	ENSG00000187554	ENSG00000121594	5	1.45412e-195
3845-51	ENSG00000125971	ENSG00000121644	1	1.30485e-59
19614-8	ENSG00000134827	ENSG00000121653	1	1.37995e-11
19558-10	ENSG00000134569	ENSG00000121653	1	1.16519e-20
7935-26	ENSG00000133424	ENSG00000121653	1	4.70188e-16
7935-26	ENSG00000133424	ENSG00000121671	1	1.84597e-27
19558-10	ENSG00000134569	ENSG00000121671	1	1.76619e-17
13710-6	ENSG00000149131	ENSG00000121680	1	7.49976e-11
7935-26	ENSG00000133424	ENSG00000121680	6	1.7878e-45
19558-10	ENSG00000134569	ENSG00000121680	4	2.19861e-24
4479-14	ENSG00000149131	ENSG00000121680	1	2.81608e-12
11514-196	ENSG00000085063	ENSG00000121690	1	3.60542e-12
11145-72	ENSG00000110427	ENSG00000121690	1	9.55913e-12
5459-33	ENSG00000170373	ENSG00000121691	17	1.53795e-13
3488-64	ENSG00000121691	ENSG00000121691	41	1.57872e-159
6252-62	ENSG00000161055	ENSG00000121691	12	2.29584e-26
17137-160	ENSG00000244734	ENSG00000121691	1	4.93154e-11
4324-33	ENSG00000170369	ENSG00000121691	32	7.21136e-17
14076-74	ENSG00000101441	ENSG00000121691	32	6.34835e-17
10816-150	ENSG00000085514	ENSG00000121716	48	0
10608-9	ENSG00000126550	ENSG00000121716	49	1.2605e-269
6402-8	ENSG00000085514	ENSG00000121716	48	0
9312-8	ENSG00000160862	ENSG00000121716	1	2.3146e-10
11192-168	ENSG00000142910	ENSG00000121764	1	9.89222e-19
11192-168	ENSG00000142910	ENSG00000121766	5	1.44892e-16
11192-168	ENSG00000142910	ENSG00000121769	7	1.64294e-17
5301-7	ENSG00000172156	ENSG00000121797	1	7.52797e-12
2780-35	ENSG00000012223	ENSG00000121797	8	1.22622e-65
8076-4	ENSG00000141316	ENSG00000121797	4	3.94702e-50
9545-156	ENSG00000113088	ENSG00000121797	1	1.48661e-10
13565-2	ENSG00000103479	ENSG00000121797	1	3.70296e-21
5810-25	ENSG00000241186	ENSG00000121797	11	0
4407-10	ENSG00000173531	ENSG00000121797	8	2.39073e-62
7145-1	ENSG00000162267	ENSG00000121797	1	1.57608e-15
3052-8	ENSG00000117560	ENSG00000121797	6	2.65834e-32
7955-195	ENSG00000055957	ENSG00000121797	1	9.25209e-13
8326-63	ENSG00000185187	ENSG00000121797	5	7.55349e-22
5909-51	ENSG00000239672	ENSG00000121797	2	1.51996e-35
12784-10	ENSG00000113108	ENSG00000121797	1	3.41609e-11
14634-13	ENSG00000138039	ENSG00000121797	6	1.96264e-27
2795-23	ENSG00000162551	ENSG00000121797	1	1.20206e-16
10574-10	ENSG00000166710	ENSG00000121797	5	4.61538e-122
2781-63	ENSG00000276070	ENSG00000121797	4	6.37515e-94
9713-67	ENSG00000104213	ENSG00000121797	9	0
13541-1	ENSG00000120279	ENSG00000121797	2	5.17815e-30
14634-13	ENSG00000138039	ENSG00000121807	2	2.69195e-48
7145-1	ENSG00000162267	ENSG00000121807	3	1.64621e-14
5301-7	ENSG00000172156	ENSG00000121807	3	5.29695e-25
9713-67	ENSG00000104213	ENSG00000121807	3	1.30864e-61
2780-35	ENSG00000012223	ENSG00000121807	2	3.84403e-48
13565-2	ENSG00000103479	ENSG00000121807	1	4.47596e-12
7085-81	ENSG00000204539	ENSG00000121807	1	8.45129e-11
2578-67	ENSG00000108691	ENSG00000121807	1	5.71081e-17
4815-25	ENSG00000117862	ENSG00000121807	1	6.89119e-23
5810-25	ENSG00000241186	ENSG00000121807	6	8.51803e-132
3052-8	ENSG00000117560	ENSG00000121807	2	4.55768e-32
10574-10	ENSG00000166710	ENSG00000121807	3	7.74898e-24
8326-63	ENSG00000185187	ENSG00000121807	1	4.14845e-14
4407-10	ENSG00000173531	ENSG00000121807	5	8.29315e-32
2781-63	ENSG00000276070	ENSG00000121807	1	8.36137e-15
6388-21	ENSG00000169193	ENSG00000121871	1	2.29146e-12
19272-9	ENSG00000162517	ENSG00000121871	1	2.95301e-12
11709-29	ENSG00000205560	ENSG00000121871	2	7.09288e-20
9118-7	ENSG00000146005	ENSG00000121871	1	2.57408e-12
8398-277	ENSG00000118849	ENSG00000121871	5	1.2339e-27
18380-78	ENSG00000163631	ENSG00000121871	1	6.7143e-11
5015-15	ENSG00000146070	ENSG00000121871	1	1.27924e-11
15514-26	ENSG00000114200	ENSG00000121871	3	2.42079e-20
10565-19	ENSG00000121871	ENSG00000121871	3	4.84908e-162
12384-92	ENSG00000144524	ENSG00000121871	1	4.21067e-12
9511-61	ENSG00000144227	ENSG00000121871	2	8.62286e-23
13083-18	ENSG00000204394	ENSG00000121871	1	2.71241e-10
17755-5	ENSG00000109814	ENSG00000121892	10	7.91965e-50
19557-3	ENSG00000134962	ENSG00000121892	10	9.87849e-242
17755-5	ENSG00000109814	ENSG00000121895	2	1.90644e-17
19557-3	ENSG00000134962	ENSG00000121895	7	4.9709e-154
17755-5	ENSG00000109814	ENSG00000121897	17	5.33618e-181
19557-3	ENSG00000134962	ENSG00000121897	14	0
13724-27	ENSG00000162344	ENSG00000121897	6	1.31909e-21
15395-15	ENSG00000134184	ENSG00000121931	2	6.87e-17
18895-54	ENSG00000168765	ENSG00000121931	2	9.962e-15
9748-31	ENSG00000134202	ENSG00000121931	1	2.668e-11
18895-54	ENSG00000168765	ENSG00000121933	1	6.43096e-22
15395-15	ENSG00000134184	ENSG00000121933	1	4.89281e-20
15395-15	ENSG00000134184	ENSG00000121940	24	1.4721e-94
4992-49	ENSG00000030582	ENSG00000121940	3	3.45964e-20
18895-54	ENSG00000168765	ENSG00000121940	23	2.76343e-82
9748-31	ENSG00000134202	ENSG00000121940	20	4.0901e-92
15395-15	ENSG00000134184	ENSG00000121957	8	2.26344e-40
18895-54	ENSG00000168765	ENSG00000121957	7	2.65469e-34
4992-49	ENSG00000030582	ENSG00000121957	2	3.61564e-63
7921-65	ENSG00000179431	ENSG00000121957	1	3.60658e-12
9748-31	ENSG00000134202	ENSG00000121957	5	1.96806e-32
9380-2	ENSG00000138308	ENSG00000121957	2	2.43945e-19
13666-222	ENSG00000154975	ENSG00000121957	2	9.40682e-14
6304-8	ENSG00000173918	ENSG00000121957	1	6.27305e-29
4559-64	ENSG00000115919	ENSG00000121964	1	1.53458e-16
9204-33	ENSG00000115138	ENSG00000121966	1	2.17517e-10
9017-58	ENSG00000115850	ENSG00000121966	6	4.1432e-221
12675-14	ENSG00000115866	ENSG00000121988	1	1.5528e-13
9017-58	ENSG00000115850	ENSG00000121988	18	0
15470-11	ENSG00000049860	ENSG00000122008	7	1.08498e-12
15470-11	ENSG00000049860	ENSG00000122012	1	7.47719e-11
8299-66	ENSG00000239961	ENSG00000122025	1	8.9356e-11
9094-5	ENSG00000198178	ENSG00000122025	2	8.38818e-16
6485-59	ENSG00000128322	ENSG00000122025	2	3.28622e-12
11440-58	ENSG00000184557	ENSG00000122085	37	0
8697-38	ENSG00000063660	ENSG00000122085	1	2.3212e-11
5680-54	ENSG00000171102	ENSG00000122133	5	0
5680-54	ENSG00000171102	ENSG00000122136	8	0
11708-2	ENSG00000160349	ENSG00000122140	1	2.34295e-15
5680-54	ENSG00000171102	ENSG00000122140	4	0
3600-2	ENSG00000133063	ENSG00000122176	11	4.63938e-65
7179-69	ENSG00000163531	ENSG00000122176	1	8.49382e-13
10460-1	ENSG00000133063	ENSG00000122176	1	1.69803e-17
7624-19	ENSG00000145362	ENSG00000122176	5	3.16242e-36
11104-13	ENSG00000133048	ENSG00000122176	8	3.77316e-125
6367-66	ENSG00000122176	ENSG00000122176	24	1.83047e-83
8908-14	ENSG00000176076	ENSG00000122176	1	3.67534e-11
3600-2	ENSG00000133063	ENSG00000122180	1	2.05605e-29
10460-1	ENSG00000133063	ENSG00000122180	1	3.62323e-20
7624-19	ENSG00000145362	ENSG00000122180	2	7.12552e-13
10758-2	ENSG00000139330	ENSG00000122188	1	2.75012e-10
7624-19	ENSG00000145362	ENSG00000122188	1	1.17983e-22
8908-14	ENSG00000176076	ENSG00000122188	1	6.64702e-17
3600-2	ENSG00000133063	ENSG00000122188	2	1.73422e-45
9880-33	ENSG00000151790	ENSG00000122194	1	1.64825e-52
4151-6	ENSG00000122194	ENSG00000122194	2	4.85814e-96
3362-61	ENSG00000101938	ENSG00000122194	1	1.46197e-15
4842-62	ENSG00000147257	ENSG00000122194	1	1.19633e-36
8464-31	ENSG00000101282	ENSG00000122194	1	1.84761e-16
3710-49	ENSG00000122194	ENSG00000122194	2	5.78196e-112
16614-27	ENSG00000169218	ENSG00000122194	1	4.94489e-17
13377-3	ENSG00000174151	ENSG00000122194	1	1.8977e-12
3045-72	ENSG00000105894	ENSG00000122194	2	2.91609e-37
5008-51	ENSG00000291237	ENSG00000122203	1	2.91452e-13
5128-53	ENSG00000162739	ENSG00000122218	1	6.81074e-12
15388-24	ENSG00000203747	ENSG00000122218	5	1.64687e-51
3324-51	ENSG00000122224	ENSG00000122218	1	4.66051e-19
3292-75	ENSG00000117091	ENSG00000122218	1	6.59258e-12
3309-2	ENSG00000143226	ENSG00000122218	2	2.87323e-23
8973-23	ENSG00000163518	ENSG00000122218	1	8.5119e-13
6984-6	ENSG00000162729	ENSG00000122218	1	4.71747e-11
5487-7	ENSG00000026751	ENSG00000122218	21	4.73118e-44
19277-4	ENSG00000215845	ENSG00000122218	1	3.61904e-29
3310-62	ENSG00000072694	ENSG00000122218	2	1.02293e-21
5063-12	ENSG00000122223	ENSG00000122223	1	5.78408e-14
3309-2	ENSG00000143226	ENSG00000122223	12	2.07388e-89
3310-62	ENSG00000072694	ENSG00000122223	12	2.49903e-80
5487-7	ENSG00000026751	ENSG00000122223	17	0
3324-51	ENSG00000122224	ENSG00000122223	18	7.15513e-188
19277-4	ENSG00000215845	ENSG00000122223	10	8.20997e-46
8973-23	ENSG00000163518	ENSG00000122223	3	2.60447e-17
15388-24	ENSG00000203747	ENSG00000122223	11	5.44927e-90
15583-18	ENSG00000162746	ENSG00000122223	1	1.07772e-16
16305-10	ENSG00000140937	ENSG00000122223	1	1.61665e-10
18830-1	ENSG00000179914	ENSG00000122223	3	2.5476e-12
3324-51	ENSG00000122224	ENSG00000122224	3	1.69327e-18
19277-4	ENSG00000215845	ENSG00000122224	1	1.46465e-12
8973-23	ENSG00000163518	ENSG00000122224	1	2.48343e-16
3310-62	ENSG00000072694	ENSG00000122224	2	3.56921e-18
15388-24	ENSG00000203747	ENSG00000122224	3	1.19071e-20
5487-7	ENSG00000026751	ENSG00000122224	3	0
3292-75	ENSG00000117091	ENSG00000122224	1	1.83873e-13
16305-10	ENSG00000140937	ENSG00000122224	1	7.78841e-11
2665-26	ENSG00000048462	ENSG00000122299	1	3.79742e-18
17513-11	ENSG00000122359	ENSG00000122359	20	1.23707e-82
19590-46	ENSG00000133661	ENSG00000122359	17	0
13423-94	ENSG00000122378	ENSG00000122359	8	5.1201e-21
2967-8	ENSG00000162692	ENSG00000122359	4	4.80901e-11
8097-77	ENSG00000204020	ENSG00000122367	9	6.23275e-20
8097-77	ENSG00000204020	ENSG00000122375	6	3.52791e-13
7019-13	ENSG00000138623	ENSG00000122376	1	2.61349e-10
11302-237	ENSG00000116147	ENSG00000122376	1	7.20602e-11
12763-69	ENSG00000198185	ENSG00000122376	1	1.11333e-10
5231-79	ENSG00000169174	ENSG00000122376	1	1.46864e-15
8097-77	ENSG00000204020	ENSG00000122376	8	3.27036e-24
11546-7	ENSG00000161544	ENSG00000122376	1	7.63846e-14
19590-46	ENSG00000133661	ENSG00000122378	10	4.4605e-50
17513-11	ENSG00000122359	ENSG00000122378	14	2.8262e-69
13423-94	ENSG00000122378	ENSG00000122378	11	6.45587e-40
2967-8	ENSG00000162692	ENSG00000122378	3	2.04949e-16
8973-23	ENSG00000163518	ENSG00000122378	1	9.26206e-11
11208-15	ENSG00000103174	ENSG00000122386	1	1.84245e-11
3403-1	ENSG00000197253	ENSG00000122386	3	1.1149e-20
17819-30	ENSG00000180185	ENSG00000122386	1	2.07297e-15
9409-11	ENSG00000172236	ENSG00000122390	2	2.1438e-18
15570-99	ENSG00000117322	ENSG00000122417	24	4.33561e-13
13983-27	ENSG00000116791	ENSG00000122420	1	6.89434e-14
18884-22	ENSG00000162616	ENSG00000122420	5	3.30206e-28
18878-15	ENSG00000166923	ENSG00000122483	15	3.32765e-20
6433-57	ENSG00000108950	ENSG00000122483	2	4.5103e-11
11277-23	ENSG00000118217	ENSG00000122483	19	1.48317e-44
4874-3	ENSG00000214274	ENSG00000122483	4	4.36118e-12
2706-69	ENSG00000123561	ENSG00000122483	3	1.67337e-11
18864-7	ENSG00000010438	ENSG00000122483	10	6.73358e-18
15449-33	ENSG00000145850	ENSG00000122483	1	2.09352e-11
11214-40	ENSG00000128590	ENSG00000122483	3	5.14691e-12
5638-23	ENSG00000130309	ENSG00000122483	2	1.31044e-16
3009-3	ENSG00000069702	ENSG00000122484	2	4.50427e-13
8364-74	ENSG00000111962	ENSG00000122512	3	3.7988e-12
5638-23	ENSG00000130309	ENSG00000122512	2	1.93988e-10
5638-23	ENSG00000130309	ENSG00000122543	1	1.57083e-14
6388-21	ENSG00000169193	ENSG00000122550	10	1.81255e-24
8240-207	ENSG00000136235	ENSG00000122550	19	7.09998e-38
5080-131	ENSG00000136235	ENSG00000122550	19	5.56363e-55
8289-8	ENSG00000136235	ENSG00000122550	25	1.98529e-202
8606-39	ENSG00000136235	ENSG00000122550	10	1.44735e-26
7856-51	ENSG00000162391	ENSG00000122566	1	1.58064e-11
6388-21	ENSG00000169193	ENSG00000122585	1	5.03425e-16
5080-131	ENSG00000136235	ENSG00000122591	1	5.71008e-13
6388-21	ENSG00000169193	ENSG00000122591	1	1.49048e-16
8606-39	ENSG00000136235	ENSG00000122591	1	1.6257e-10
8289-8	ENSG00000136235	ENSG00000122591	4	1.94042e-40
13738-8	ENSG00000122641	ENSG00000122641	1	5.51921e-15
19622-7	ENSG00000122641	ENSG00000122641	1	5.59948e-13
11360-39	ENSG00000167325	ENSG00000122642	1	2.38518e-13
19615-213	ENSG00000122643	ENSG00000122642	1	2.47799e-10
19615-213	ENSG00000122643	ENSG00000122643	13	1.54245e-17
8687-26	ENSG00000106460	ENSG00000122644	1	9.64227e-14
9755-19	ENSG00000136279	ENSG00000122678	2	2.06379e-16
12851-5	ENSG00000122678	ENSG00000122678	43	2.94454e-39
10615-18	ENSG00000158887	ENSG00000122678	2	8.05658e-13
6626-81	ENSG00000136213	ENSG00000122687	15	5.79122e-16
8080-24	ENSG00000215183	ENSG00000122691	2	4.99992e-11
19213-1	ENSG00000122711	ENSG00000122692	1	1.04514e-36
3206-4	ENSG00000133800	ENSG00000122692	20	3.15269e-42
13381-49	ENSG00000086062	ENSG00000122692	17	1.6876e-36
15587-20	ENSG00000165457	ENSG00000122692	4	5.41048e-14
13682-47	ENSG00000182578	ENSG00000122692	1	1.25211e-17
5028-59	ENSG00000177575	ENSG00000122692	5	2.82255e-23
16583-8	ENSG00000164978	ENSG00000122692	1	9.48694e-11
18864-7	ENSG00000010438	ENSG00000122692	7	2.55182e-17
15522-2	ENSG00000122694	ENSG00000122694	21	7.94684e-210
15535-3	ENSG00000172382	ENSG00000122694	6	1.05526e-29
3332-57	ENSG00000168509	ENSG00000122694	1	1.95773e-11
5483-1	ENSG00000182175	ENSG00000122694	1	4.41986e-16
3332-57	ENSG00000168509	ENSG00000122705	1	6.8491e-21
15535-3	ENSG00000172382	ENSG00000122705	1	7.07367e-14
5483-1	ENSG00000182175	ENSG00000122705	1	2.37242e-45
15522-2	ENSG00000122694	ENSG00000122705	5	2.5662e-44
3332-57	ENSG00000168509	ENSG00000122707	2	7.05838e-26
5483-1	ENSG00000182175	ENSG00000122707	2	7.5281e-57
15522-2	ENSG00000122694	ENSG00000122707	2	1.14235e-47
19213-1	ENSG00000122711	ENSG00000122711	3	1.54942e-161
18864-7	ENSG00000010438	ENSG00000122729	4	3.96302e-14
12382-2	ENSG00000107201	ENSG00000122729	16	1.35458e-44
18864-7	ENSG00000010438	ENSG00000122733	5	1.1615e-45
3173-49	ENSG00000138744	ENSG00000122733	1	7.73507e-11
2192-63	ENSG00000213927	ENSG00000122733	1	2.68492e-11
2516-57	ENSG00000137077	ENSG00000122733	2	2.32729e-12
19207-119	ENSG00000156110	ENSG00000122733	1	4.06776e-14
3814-63	ENSG00000137070	ENSG00000122733	3	5.78562e-31
14101-2	ENSG00000122756	ENSG00000122733	5	3.69308e-22
10818-36	ENSG00000166311	ENSG00000122733	1	1.45816e-10
16583-8	ENSG00000164978	ENSG00000122733	4	5.48405e-158
18216-22	ENSG00000137070	ENSG00000122733	4	0
8068-43	ENSG00000164976	ENSG00000122733	1	1.69246e-15
14101-2	ENSG00000122756	ENSG00000122735	3	8.21894e-29
18864-7	ENSG00000010438	ENSG00000122735	2	3.13308e-19
16583-8	ENSG00000164978	ENSG00000122735	1	9.41867e-32
18216-22	ENSG00000137070	ENSG00000122756	5	0
14101-2	ENSG00000122756	ENSG00000122756	5	5.78574e-90
4922-13	ENSG00000172724	ENSG00000122756	1	2.16382e-10
16583-8	ENSG00000164978	ENSG00000122756	8	3.61366e-88
8068-43	ENSG00000164976	ENSG00000122756	1	7.94498e-12
2711-6	ENSG00000122756	ENSG00000122756	1	1.35345e-16
2516-57	ENSG00000137077	ENSG00000122756	1	2.32757e-12
3814-63	ENSG00000137070	ENSG00000122756	3	9.84237e-70
18864-7	ENSG00000010438	ENSG00000122756	9	0
19207-119	ENSG00000156110	ENSG00000122756	1	4.67494e-15
12758-47	ENSG00000152208	ENSG00000122779	1	7.12556e-11
19590-46	ENSG00000133661	ENSG00000122852	2	2.69861e-48
17513-11	ENSG00000122359	ENSG00000122852	1	2.55555e-12
17682-1	ENSG00000117335	ENSG00000122859	1	1.4894e-14
2652-15	ENSG00000011422	ENSG00000122861	14	2.36921e-80
6207-10	ENSG00000197746	ENSG00000122861	2	1.52271e-13
7144-234	ENSG00000107821	ENSG00000122861	13	1.43666e-74
4842-62	ENSG00000147257	ENSG00000122861	10	4.3792e-25
6453-70	ENSG00000186818	ENSG00000122861	2	7.75104e-12
4158-54	ENSG00000122861	ENSG00000122861	14	0
19293-6	ENSG00000122958	ENSG00000122862	1	7.16813e-28
14123-34	ENSG00000107738	ENSG00000122863	2	5.59968e-13
8080-24	ENSG00000215183	ENSG00000122863	4	7.12371e-14
8006-12	ENSG00000148719	ENSG00000122863	1	1.14405e-12
15573-110	ENSG00000130287	ENSG00000122863	9	1.38356e-16
6453-70	ENSG00000186818	ENSG00000122863	19	2.27106e-191
6304-8	ENSG00000173918	ENSG00000122863	1	2.08185e-12
4992-49	ENSG00000030582	ENSG00000122863	3	4.05218e-19
7144-234	ENSG00000107821	ENSG00000122863	1	3.35002e-15
5491-12	ENSG00000107742	ENSG00000122863	19	5.77591e-97
6207-10	ENSG00000197746	ENSG00000122863	18	1.95116e-182
12399-194	ENSG00000152492	ENSG00000122863	3	5.81953e-12
11531-24	ENSG00000107738	ENSG00000122863	1	5.4845e-16
4158-54	ENSG00000122861	ENSG00000122863	10	8.6561e-24
3364-76	ENSG00000136943	ENSG00000122870	4	5.88343e-14
7144-234	ENSG00000107821	ENSG00000122882	2	3.21553e-33
4158-54	ENSG00000122861	ENSG00000122882	4	3.36592e-126
4842-62	ENSG00000147257	ENSG00000122882	1	1.13491e-17
9380-2	ENSG00000138308	ENSG00000122882	2	9.78996e-14
2652-15	ENSG00000011422	ENSG00000122882	2	2.15025e-38
5491-12	ENSG00000107742	ENSG00000122884	1	2.76785e-43
6453-70	ENSG00000186818	ENSG00000122884	1	5.84157e-31
4158-54	ENSG00000122861	ENSG00000122884	1	3.13315e-28
6207-10	ENSG00000197746	ENSG00000122884	2	9.97736e-25
19293-6	ENSG00000122958	ENSG00000122958	5	1.22584e-33
3171-57	ENSG00000142192	ENSG00000122958	1	2.37119e-15
19251-56	ENSG00000122862	ENSG00000122958	3	1.39409e-39
7210-25	ENSG00000105290	ENSG00000122958	1	1.82264e-15
3206-4	ENSG00000133800	ENSG00000122971	1	2.62946e-11
13682-47	ENSG00000182578	ENSG00000122971	1	1.26735e-10
4337-49	ENSG00000132693	ENSG00000122971	1	4.82819e-16
5735-54	ENSG00000171155	ENSG00000122971	1	1.99958e-25
13123-3	ENSG00000125848	ENSG00000122971	2	1.62874e-16
17737-7	ENSG00000128928	ENSG00000122971	18	2.24965e-16
3066-12	ENSG00000131981	ENSG00000122971	1	5.45984e-17
3324-51	ENSG00000122224	ENSG00000122986	1	4.31904e-13
2967-8	ENSG00000162692	ENSG00000122986	1	5.69045e-32
5736-1	ENSG00000112195	ENSG00000122986	1	2.78984e-16
9343-16	ENSG00000100385	ENSG00000122986	1	5.03275e-54
3311-27	ENSG00000162747	ENSG00000122986	1	1.6178e-20
4141-79	ENSG00000169245	ENSG00000122986	1	4.96081e-18
9015-1	ENSG00000156575	ENSG00000122986	1	5.36766e-16
13682-47	ENSG00000182578	ENSG00000122986	1	6.76147e-13
5087-5	ENSG00000164485	ENSG00000122986	1	2.86041e-19
15326-64	ENSG00000117228	ENSG00000122986	1	1.29419e-17
9870-17	ENSG00000140105	ENSG00000122986	1	2.46325e-10
7244-16	ENSG00000126246	ENSG00000122986	1	3.42099e-11
17783-9	ENSG00000139428	ENSG00000122986	2	1.37201e-25
13733-5	ENSG00000113302	ENSG00000122986	1	3.48759e-19
7968-15	ENSG00000109943	ENSG00000122986	1	4.87749e-11
6077-63	ENSG00000093072	ENSG00000122986	1	2.95028e-18
5737-61	ENSG00000187764	ENSG00000122986	1	9.02927e-20
3073-51	ENSG00000137496	ENSG00000122986	1	2.99261e-15
5486-73	ENSG00000108622	ENSG00000122986	1	2.17173e-11
7019-13	ENSG00000138623	ENSG00000122986	1	8.15969e-12
3038-9	ENSG00000169248	ENSG00000122986	1	1.32322e-24
4831-4	ENSG00000188404	ENSG00000122986	1	7.76887e-18
6574-11	ENSG00000162894	ENSG00000122986	1	2.12694e-15
3293-2	ENSG00000073754	ENSG00000122986	1	2.35427e-15
5132-71	ENSG00000104998	ENSG00000122986	1	3.92103e-12
8360-169	ENSG00000189430	ENSG00000122986	1	5.51419e-17
8923-94	ENSG00000100626	ENSG00000122986	1	1.38054e-10
3292-75	ENSG00000117091	ENSG00000122986	1	5.72819e-21
9337-43	ENSG00000006128	ENSG00000122986	1	5.94155e-11
9950-229	ENSG00000089692	ENSG00000122986	1	3.8427e-18
3448-13	ENSG00000171105	ENSG00000122986	1	1.48729e-19
4148-49	ENSG00000182752	ENSG00000122986	1	2.01424e-10
3440-7	ENSG00000145649	ENSG00000122986	1	3.1607e-21
15462-28	ENSG00000153563	ENSG00000122986	1	5.24599e-11
2436-49	ENSG00000161921	ENSG00000122986	1	4.35462e-20
8275-31	ENSG00000187800	ENSG00000122986	1	1.10825e-16
3485-28	ENSG00000166710	ENSG00000122986	1	1.11069e-13
4990-87	ENSG00000185245	ENSG00000122986	1	1.88576e-40
3152-57	ENSG00000028137	ENSG00000122986	1	2.20607e-10
12458-79	ENSG00000187446	ENSG00000123066	1	5.8429e-11
12831-21	ENSG00000088992	ENSG00000123066	1	9.60325e-118
8345-27	ENSG00000116157	ENSG00000123091	2	4.668e-33
4155-3	ENSG00000041982	ENSG00000123095	2	4.91355e-14
11140-56	ENSG00000108821	ENSG00000123095	1	1.79244e-11
9578-263	ENSG00000205693	ENSG00000123095	1	3.84781e-14
8989-40	ENSG00000159307	ENSG00000123095	7	2.57676e-39
3049-61	ENSG00000204983	ENSG00000123104	1	3.54758e-12
9578-263	ENSG00000205693	ENSG00000123104	1	3.33709e-110
8989-40	ENSG00000159307	ENSG00000123104	1	1.01677e-22
3622-33	ENSG00000100600	ENSG00000123106	1	1.27131e-10
2962-50	ENSG00000087494	ENSG00000123106	4	9.59374e-27
9578-263	ENSG00000205693	ENSG00000123106	8	1.09362e-209
11910-27	ENSG00000108813	ENSG00000123119	6	2.1838e-38
4969-2	ENSG00000133742	ENSG00000123124	1	2.4179e-16
7096-30	ENSG00000176623	ENSG00000123124	15	0
3420-21	ENSG00000185015	ENSG00000123124	6	2.77169e-131
3799-11	ENSG00000164879	ENSG00000123124	3	3.9259e-23
4546-27	ENSG00000127507	ENSG00000123136	1	4.85762e-31
5132-71	ENSG00000104998	ENSG00000123136	2	1.17394e-49
4342-10	ENSG00000090339	ENSG00000123136	1	1.02103e-10
17454-15	ENSG00000198759	ENSG00000123143	1	5.76615e-16
4546-27	ENSG00000127507	ENSG00000123143	3	4.89361e-31
5132-71	ENSG00000104998	ENSG00000123143	2	1.13128e-25
11387-3	ENSG00000213676	ENSG00000123144	1	3.44738e-12
19377-14	ENSG00000105088	ENSG00000123144	1	8.12937e-12
4546-27	ENSG00000127507	ENSG00000123146	19	4.5596e-100
18881-7	ENSG00000123146	ENSG00000123146	10	6.00647e-27
8245-27	ENSG00000105376	ENSG00000123146	1	6.23446e-12
4342-10	ENSG00000090339	ENSG00000123146	1	1.15223e-11
5132-71	ENSG00000104998	ENSG00000123146	2	2.76364e-64
4342-10	ENSG00000090339	ENSG00000123154	1	1.3738e-11
11387-3	ENSG00000213676	ENSG00000123154	2	1.05357e-22
8245-27	ENSG00000105376	ENSG00000123154	1	4.41921e-12
5132-71	ENSG00000104998	ENSG00000123159	2	8.29552e-17
5621-64	ENSG00000136114	ENSG00000123178	1	9.66063e-11
12399-194	ENSG00000152492	ENSG00000123191	1	1.64279e-11
5621-64	ENSG00000136114	ENSG00000123191	7	7.63821e-59
6622-90	ENSG00000171388	ENSG00000123200	13	2.95969e-123
9560-56	ENSG00000153283	ENSG00000123200	5	1.36047e-28
17231-1	ENSG00000136167	ENSG00000123200	1	1.15645e-10
4984-83	ENSG00000139684	ENSG00000123200	1	2.32299e-18
9918-23	ENSG00000104327	ENSG00000123200	18	1.38587e-257
3518-54	ENSG00000080618	ENSG00000123200	15	0
13652-2	ENSG00000141198	ENSG00000123200	2	3.11966e-22
9880-33	ENSG00000151790	ENSG00000123200	9	9.1627e-172
13634-209	ENSG00000087842	ENSG00000123200	13	0
12442-4	ENSG00000173156	ENSG00000123200	4	2.36532e-33
5637-81	ENSG00000162631	ENSG00000123200	6	1.4239e-62
16593-3	ENSG00000168040	ENSG00000123200	6	0
4151-6	ENSG00000122194	ENSG00000123200	1	2.34632e-12
13515-8	ENSG00000141425	ENSG00000123200	6	1.84818e-53
10463-23	ENSG00000163295	ENSG00000123200	8	1.72706e-54
17792-158	ENSG00000112294	ENSG00000123200	6	0
13694-24	ENSG00000205755	ENSG00000123200	2	3.77642e-20
13580-2	ENSG00000117143	ENSG00000123200	3	5.37509e-21
14035-13	ENSG00000156299	ENSG00000123200	2	3.45352e-19
19145-4	ENSG00000118242	ENSG00000123200	9	0
6538-90	ENSG00000116685	ENSG00000123200	15	0
5356-2	ENSG00000240972	ENSG00000123200	2	3.36987e-12
9191-8	ENSG00000160181	ENSG00000123200	2	1.15582e-14
3822-54	ENSG00000114738	ENSG00000123200	4	7.05102e-34
9016-12	ENSG00000131408	ENSG00000123200	8	1.01411e-17
3710-49	ENSG00000122194	ENSG00000123200	2	9.97961e-19
5621-64	ENSG00000136114	ENSG00000123201	4	1.97825e-22
10977-55	ENSG00000165623	ENSG00000123240	1	2.54377e-11
8222-49	ENSG00000128536	ENSG00000123243	2	1.55356e-11
8353-15	ENSG00000149575	ENSG00000123243	3	5.94248e-16
8233-2	ENSG00000123243	ENSG00000123243	16	0
14069-61	ENSG00000167434	ENSG00000123243	1	1.37459e-10
11401-181	ENSG00000118518	ENSG00000123243	1	6.35131e-14
6586-19	ENSG00000073670	ENSG00000123243	10	2.66617e-25
9326-33	ENSG00000151655	ENSG00000123243	10	0
7955-195	ENSG00000055957	ENSG00000123243	3	1.76722e-57
10387-1	ENSG00000120937	ENSG00000123243	1	3.53469e-25
5030-52	ENSG00000068903	ENSG00000123243	2	2.17013e-20
12763-69	ENSG00000198185	ENSG00000123243	1	5.47447e-11
18875-125	ENSG00000139219	ENSG00000123268	1	2.25857e-12
11543-84	ENSG00000050405	ENSG00000123268	1	1.77558e-10
13519-112	ENSG00000240771	ENSG00000123297	41	9.28636e-20
3322-52	ENSG00000139263	ENSG00000123297	22	5.43842e-27
15686-49	ENSG00000175189	ENSG00000123297	36	0
8305-18	ENSG00000196562	ENSG00000123297	1	6.39608e-15
13676-46	ENSG00000163083	ENSG00000123297	3	4.24621e-23
17366-6	ENSG00000043093	ENSG00000123297	7	1.88532e-28
6408-2	ENSG00000175189	ENSG00000123329	3	8.72635e-24
8305-18	ENSG00000196562	ENSG00000123329	5	1.53419e-33
15686-49	ENSG00000175189	ENSG00000123329	9	0
13738-8	ENSG00000122641	ENSG00000123329	2	2.06381e-13
13676-46	ENSG00000163083	ENSG00000123329	2	3.49561e-26
17366-6	ENSG00000043093	ENSG00000123329	7	7.93196e-70
12370-30	ENSG00000175336	ENSG00000123329	1	6.73937e-12
7227-75	ENSG00000100473	ENSG00000123338	2	3.64716e-17
6425-87	ENSG00000123342	ENSG00000123338	1	5.41446e-11
8778-3	ENSG00000183691	ENSG00000123338	1	3.27063e-12
15686-49	ENSG00000175189	ENSG00000123338	1	2.96878e-36
6425-87	ENSG00000123342	ENSG00000123342	2	3.3763e-29
6472-40	ENSG00000185664	ENSG00000123342	1	3.83248e-12
15686-49	ENSG00000175189	ENSG00000123342	2	5.59189e-47
12370-30	ENSG00000175336	ENSG00000123342	1	2.50981e-16
15686-49	ENSG00000175189	ENSG00000123349	1	9.42058e-23
14088-38	ENSG00000167779	ENSG00000123349	1	1.57033e-25
12370-30	ENSG00000175336	ENSG00000123353	1	3.82271e-17
15686-49	ENSG00000175189	ENSG00000123353	4	2.76532e-60
7227-75	ENSG00000100473	ENSG00000123360	1	1.10697e-12
15686-49	ENSG00000175189	ENSG00000123360	10	1.70722e-28
2890-59	ENSG00000151882	ENSG00000123360	1	1.61697e-18
3322-52	ENSG00000139263	ENSG00000123360	1	8.48212e-13
15686-49	ENSG00000175189	ENSG00000123374	4	7.60628e-22
6472-40	ENSG00000185664	ENSG00000123374	3	1.39141e-62
15686-49	ENSG00000175189	ENSG00000123384	7	0
4135-84	ENSG00000211891	ENSG00000123384	1	5.97138e-12
3322-52	ENSG00000139263	ENSG00000123384	1	7.44843e-13
13676-46	ENSG00000163083	ENSG00000123384	3	1.32512e-20
13519-112	ENSG00000240771	ENSG00000123384	1	1.21622e-11
17366-6	ENSG00000043093	ENSG00000123384	2	2.39125e-25
8305-18	ENSG00000196562	ENSG00000123384	3	1.09476e-32
9893-27	ENSG00000104904	ENSG00000123405	1	2.1794e-12
12869-68	ENSG00000110367	ENSG00000123405	1	7.7556e-11
13719-19	ENSG00000130669	ENSG00000123405	1	7.15781e-12
5834-18	ENSG00000145839	ENSG00000123405	1	1.18264e-14
12676-1	ENSG00000124507	ENSG00000123405	1	7.99353e-11
11540-37	ENSG00000118689	ENSG00000123405	1	2.76026e-14
2890-59	ENSG00000151882	ENSG00000123405	2	4.63041e-38
11154-3	ENSG00000082641	ENSG00000123405	1	5.09285e-15
12499-108	ENSG00000107295	ENSG00000123405	1	3.4997e-12
12432-23	ENSG00000116161	ENSG00000123405	1	1.84913e-11
5846-24	ENSG00000183691	ENSG00000123405	1	6.9631e-12
15316-262	ENSG00000140830	ENSG00000123405	1	1.88566e-14
12641-3	ENSG00000204084	ENSG00000123405	1	3.18771e-12
7227-75	ENSG00000100473	ENSG00000123405	2	6.6905e-50
12724-81	ENSG00000099622	ENSG00000123405	1	3.31033e-12
12747-89	ENSG00000102317	ENSG00000123405	1	2.8355e-12
18183-3	ENSG00000157978	ENSG00000123405	1	7.18568e-14
4258-15	ENSG00000170515	ENSG00000123405	1	2.58897e-11
3302-58	ENSG00000077984	ENSG00000123405	1	1.42292e-12
19504-22	ENSG00000168393	ENSG00000123405	1	7.39699e-11
17367-5	ENSG00000117632	ENSG00000123405	1	4.39029e-11
10056-5	ENSG00000111206	ENSG00000123405	1	4.09318e-17
8398-277	ENSG00000118849	ENSG00000123405	1	1.05863e-10
11910-27	ENSG00000108813	ENSG00000123405	2	6.28686e-20
18884-22	ENSG00000162616	ENSG00000123405	1	7.2102e-11
14091-42	ENSG00000159231	ENSG00000123405	1	9.27619e-14
10900-272	ENSG00000104435	ENSG00000123405	1	1.31447e-18
3469-74	ENSG00000177189	ENSG00000123405	1	1.4195e-11
8778-3	ENSG00000183691	ENSG00000123405	2	1.32844e-34
18318-98	ENSG00000140600	ENSG00000123405	1	4.02761e-11
11347-9	ENSG00000177156	ENSG00000123405	1	7.97269e-11
8885-6	ENSG00000157445	ENSG00000123411	1	1.9886e-13
15686-49	ENSG00000175189	ENSG00000123411	7	1.85602e-54
3322-52	ENSG00000139263	ENSG00000123411	1	2.97627e-39
6472-40	ENSG00000185664	ENSG00000123411	12	3.26763e-276
4498-62	ENSG00000149294	ENSG00000123411	1	1.93097e-10
2617-56	ENSG00000065361	ENSG00000123411	2	3.39871e-23
10372-18	ENSG00000166888	ENSG00000123411	1	2.9128e-14
6425-87	ENSG00000123342	ENSG00000123411	2	2.92805e-11
2705-5	ENSG00000131142	ENSG00000123411	1	2.41459e-10
12370-30	ENSG00000175336	ENSG00000123411	2	1.32135e-133
15686-49	ENSG00000175189	ENSG00000123415	3	2.1382e-28
2890-59	ENSG00000151882	ENSG00000123415	1	1.69673e-12
18875-125	ENSG00000139219	ENSG00000123416	11	1.59219e-63
13519-112	ENSG00000240771	ENSG00000123427	38	5.45393e-19
13676-46	ENSG00000163083	ENSG00000123427	2	1.19253e-15
8305-18	ENSG00000196562	ENSG00000123427	1	5.68009e-15
3322-52	ENSG00000139263	ENSG00000123427	19	3.04313e-18
15686-49	ENSG00000175189	ENSG00000123427	34	0
17366-6	ENSG00000043093	ENSG00000123427	4	7.33138e-34
19558-10	ENSG00000134569	ENSG00000123444	2	1.04842e-29
9172-69	ENSG00000118113	ENSG00000123444	1	6.29676e-11
5654-70	ENSG00000166479	ENSG00000123444	1	1.46941e-21
15449-33	ENSG00000145850	ENSG00000123444	1	1.7488e-18
3029-52	ENSG00000090659	ENSG00000123453	20	4.97321e-19
16613-3	ENSG00000079112	ENSG00000123453	4	3.424e-11
3651-50	ENSG00000128052	ENSG00000123453	1	1.01818e-11
7808-5	ENSG00000138604	ENSG00000123453	1	2.65103e-10
5621-64	ENSG00000136114	ENSG00000123453	2	1.0385e-10
13744-37	ENSG00000185291	ENSG00000123453	23	1.90347e-28
19561-216	ENSG00000004399	ENSG00000123453	22	6.22654e-28
8397-147	ENSG00000165661	ENSG00000123453	23	2.20698e-35
8983-7	ENSG00000135052	ENSG00000123453	2	8.0677e-12
16035-8	ENSG00000037280	ENSG00000123453	1	1.91212e-13
13499-30	ENSG00000185010	ENSG00000123453	1	9.24379e-13
9253-52	ENSG00000175164	ENSG00000123453	27	4.20082e-31
17441-4	ENSG00000163295	ENSG00000123453	6	1.15175e-12
6379-62	ENSG00000197859	ENSG00000123453	15	4.09331e-25
4908-6	ENSG00000106991	ENSG00000123453	2	1.37249e-10
3175-51	ENSG00000160323	ENSG00000123453	20	3.41693e-41
3470-1	ENSG00000007908	ENSG00000123453	31	3.19247e-42
16288-17	ENSG00000116106	ENSG00000123453	10	8.18654e-15
3448-13	ENSG00000171105	ENSG00000123453	15	6.89995e-21
13102-1	ENSG00000198643	ENSG00000123453	24	2.05017e-26
6409-57	ENSG00000069122	ENSG00000123453	25	1.84136e-39
3029-52	ENSG00000090659	ENSG00000123454	8	4.28617e-28
19561-216	ENSG00000004399	ENSG00000123454	6	3.82733e-31
13102-1	ENSG00000198643	ENSG00000123454	5	8.05048e-24
6409-57	ENSG00000069122	ENSG00000123454	9	3.95462e-33
3175-51	ENSG00000160323	ENSG00000123454	12	1.15978e-142
16288-17	ENSG00000116106	ENSG00000123454	2	1.66756e-17
2844-53	ENSG00000066056	ENSG00000123454	1	6.17233e-22
3290-50	ENSG00000156535	ENSG00000123454	1	5.02356e-12
5121-3	ENSG00000167680	ENSG00000123454	1	3.81238e-13
13124-20	ENSG00000167178	ENSG00000123454	1	6.62023e-18
3773-15	ENSG00000120156	ENSG00000123454	1	1.71992e-11
3470-1	ENSG00000007908	ENSG00000123454	12	6.0046e-31
2837-3	ENSG00000105976	ENSG00000123454	1	2.58624e-12
9232-1	ENSG00000154133	ENSG00000123454	2	9.31836e-16
7215-18	ENSG00000100243	ENSG00000123454	4	6.42424e-17
7808-5	ENSG00000138604	ENSG00000123454	1	7.96159e-13
6379-62	ENSG00000197859	ENSG00000123454	5	5.1678e-17
8397-147	ENSG00000165661	ENSG00000123454	9	4.14377e-29
16035-8	ENSG00000037280	ENSG00000123454	1	7.08245e-13
2819-23	ENSG00000179776	ENSG00000123454	2	5.88491e-38
3448-13	ENSG00000171105	ENSG00000123454	6	2.93359e-23
8983-7	ENSG00000135052	ENSG00000123454	1	3.89367e-16
8327-26	ENSG00000167261	ENSG00000123454	1	4.14266e-14
3651-50	ENSG00000128052	ENSG00000123454	1	8.46167e-14
13744-37	ENSG00000185291	ENSG00000123454	9	1.69732e-41
16613-3	ENSG00000079112	ENSG00000123454	2	8.02556e-20
17441-4	ENSG00000163295	ENSG00000123454	1	1.16765e-11
5680-54	ENSG00000171102	ENSG00000123454	3	4.60778e-18
9253-52	ENSG00000175164	ENSG00000123454	17	6.66061e-135
4908-6	ENSG00000106991	ENSG00000123454	4	4.9119e-20
5837-49	ENSG00000113594	ENSG00000123454	1	3.39391e-11
19289-29	ENSG00000126088	ENSG00000123472	1	1.49354e-15
4192-10	ENSG00000117448	ENSG00000123472	2	7.851e-35
4192-10	ENSG00000117448	ENSG00000123473	6	2.7526e-18
5491-12	ENSG00000107742	ENSG00000123473	1	1.06634e-14
17702-53	ENSG00000241635	ENSG00000123485	1	3.46923e-11
7891-45	ENSG00000167165	ENSG00000123485	2	2.29087e-26
19241-31	ENSG00000139194	ENSG00000123500	1	2.71329e-12
18376-19	ENSG00000160808	ENSG00000123500	1	2.59233e-12
19175-18	ENSG00000175130	ENSG00000123500	1	6.659e-15
15653-9	ENSG00000123500	ENSG00000123500	2	3.30286e-31
8014-359	ENSG00000172469	ENSG00000123545	3	3.24472e-282
8014-359	ENSG00000172469	ENSG00000123552	1	6.04712e-11
16620-26	ENSG00000054219	ENSG00000123607	1	2.63744e-13
5036-50	ENSG00000123610	ENSG00000123609	19	0
9282-12	ENSG00000124490	ENSG00000123609	1	1.04453e-15
5036-50	ENSG00000123610	ENSG00000123610	21	0
10916-44	ENSG00000153246	ENSG00000123612	1	5.0284e-12
8235-48	ENSG00000089199	ENSG00000123612	4	6.76356e-16
2652-15	ENSG00000011422	ENSG00000123636	8	9.84612e-29
14662-6	ENSG00000099326	ENSG00000123636	2	5.8208e-15
10916-44	ENSG00000153246	ENSG00000123636	15	0
13689-2	ENSG00000115758	ENSG00000123636	1	1.27458e-12
4923-79	ENSG00000104899	ENSG00000123636	2	9.91291e-17
2637-77	ENSG00000260314	ENSG00000123636	1	1.82986e-13
17495-141	ENSG00000142082	ENSG00000123636	4	2.55504e-18
16620-26	ENSG00000054219	ENSG00000123636	9	0
4467-49	ENSG00000152583	ENSG00000123636	1	5.1332e-13
15441-6	ENSG00000196743	ENSG00000123643	28	4.69009e-44
3459-49	ENSG00000113721	ENSG00000123643	12	1.96295e-14
7840-64	ENSG00000100600	ENSG00000123643	3	1.7714e-13
16613-3	ENSG00000079112	ENSG00000123685	5	4.49271e-12
3025-50	ENSG00000138685	ENSG00000123737	2	0
2960-66	ENSG00000126759	ENSG00000123739	21	3.05758e-16
2567-5	ENSG00000205403	ENSG00000123739	39	4.35175e-254
6897-38	ENSG00000149541	ENSG00000123739	1	1.8397e-10
18231-147	ENSG00000171864	ENSG00000123739	2	4.34338e-11
4129-72	ENSG00000243649	ENSG00000123739	7	2.12781e-12
15558-63	ENSG00000138792	ENSG00000123739	11	1.60166e-39
9314-9	ENSG00000204941	ENSG00000123810	1	8.7763e-11
14108-15	ENSG00000105329	ENSG00000123810	12	3.66484e-57
6457-50	ENSG00000204956	ENSG00000123810	5	2.83259e-40
9297-12	ENSG00000177191	ENSG00000123810	15	0
15391-114	ENSG00000183087	ENSG00000123810	4	5.98997e-63
14318-1	ENSG00000111237	ENSG00000123810	1	3.23994e-12
7980-72	ENSG00000170340	ENSG00000123810	15	0
2687-2	ENSG00000261857	ENSG00000123810	2	0
8086-49	ENSG00000136156	ENSG00000123810	8	7.05084e-36
7223-60	ENSG00000189171	ENSG00000123810	4	3.67361e-17
2843-13	ENSG00000167642	ENSG00000123810	2	4.03446e-11
13116-25	ENSG00000204936	ENSG00000123810	13	3.41941e-76
13744-37	ENSG00000185291	ENSG00000123810	5	4.06902e-27
6444-15	ENSG00000221826	ENSG00000123810	6	2.81888e-43
13124-20	ENSG00000167178	ENSG00000123810	2	3.83695e-14
12384-92	ENSG00000144524	ENSG00000123815	1	4.08528e-14
16760-2	ENSG00000111536	ENSG00000123815	1	5.3516e-13
13116-25	ENSG00000204936	ENSG00000123815	2	1.4932e-11
6457-50	ENSG00000204956	ENSG00000123815	9	1.09124e-22
15391-114	ENSG00000183087	ENSG00000123815	1	1.86862e-16
8971-9	ENSG00000179915	ENSG00000123815	1	2.36735e-11
9297-12	ENSG00000177191	ENSG00000123815	2	6.17951e-16
6444-15	ENSG00000221826	ENSG00000123815	4	1.24043e-14
2687-2	ENSG00000261857	ENSG00000123815	18	0
5649-83	ENSG00000243137	ENSG00000123815	3	4.90082e-15
5069-9	ENSG00000196352	ENSG00000123836	1	2.23544e-30
10762-2	ENSG00000188883	ENSG00000123836	1	1.53326e-15
19556-12	ENSG00000203710	ENSG00000123836	4	2.72254e-21
6404-20	ENSG00000131094	ENSG00000123836	1	2.51916e-11
14222-68	ENSG00000196420	ENSG00000123836	1	7.45777e-11
12456-5	ENSG00000170525	ENSG00000123836	2	1.02496e-13
11174-8	ENSG00000005108	ENSG00000123836	1	3.12771e-13
2474-54	ENSG00000132703	ENSG00000123838	14	8.07508e-25
11174-8	ENSG00000005108	ENSG00000123838	20	1.49431e-120
19590-46	ENSG00000133661	ENSG00000123838	8	8.47289e-18
3820-68	ENSG00000162889	ENSG00000123838	1	8.41268e-13
9263-57	ENSG00000110013	ENSG00000123838	3	1.06845e-12
7148-42	ENSG00000103254	ENSG00000123838	8	9.89935e-13
6404-20	ENSG00000131094	ENSG00000123838	12	9.0307e-28
9449-150	ENSG00000123838	ENSG00000123838	8	0
5798-3	ENSG00000015475	ENSG00000123838	18	9.4712e-26
8597-1	ENSG00000116857	ENSG00000123838	1	9.36497e-13
19388-2	ENSG00000154162	ENSG00000123838	11	7.97931e-20
14222-68	ENSG00000196420	ENSG00000123838	19	5.45883e-152
5764-4	ENSG00000143641	ENSG00000123838	1	1.64489e-13
6255-74	ENSG00000088882	ENSG00000123838	1	2.53352e-10
5069-9	ENSG00000196352	ENSG00000123838	12	7.60323e-296
15570-99	ENSG00000117322	ENSG00000123838	3	1.45516e-13
5337-64	ENSG00000114013	ENSG00000123838	1	3.27473e-12
19310-81	ENSG00000105669	ENSG00000123838	16	1.28666e-37
19556-12	ENSG00000203710	ENSG00000123838	5	2.04817e-22
10762-2	ENSG00000188883	ENSG00000123838	19	1.12598e-191
2474-54	ENSG00000132703	ENSG00000123843	3	2.64469e-22
19388-2	ENSG00000154162	ENSG00000123843	2	8.71533e-12
19310-81	ENSG00000105669	ENSG00000123843	2	3.58611e-25
11174-8	ENSG00000005108	ENSG00000123843	3	4.86282e-85
6404-20	ENSG00000131094	ENSG00000123843	7	3.75201e-50
14222-68	ENSG00000196420	ENSG00000123843	10	5.23363e-119
10762-2	ENSG00000188883	ENSG00000123843	4	3.65745e-140
19556-12	ENSG00000203710	ENSG00000123843	7	1.71259e-73
19590-46	ENSG00000133661	ENSG00000123843	2	1.33897e-13
5069-9	ENSG00000196352	ENSG00000123843	12	1.09384e-263
5798-3	ENSG00000015475	ENSG00000123843	2	1.58081e-17
15570-99	ENSG00000117322	ENSG00000123843	5	1.22925e-33
9449-150	ENSG00000123838	ENSG00000123843	6	0
12456-5	ENSG00000170525	ENSG00000123843	1	1.97896e-10
7148-42	ENSG00000103254	ENSG00000123843	1	4.28256e-11
16792-4	ENSG00000268500	ENSG00000123870	4	9.21769e-16
10037-98	ENSG00000254521	ENSG00000123870	1	1.57507e-14
9275-2	ENSG00000268500	ENSG00000123870	5	4.63991e-19
3007-7	ENSG00000129450	ENSG00000123870	3	1.83232e-24
6458-6	ENSG00000163902	ENSG00000123870	3	7.37034e-13
8248-222	ENSG00000254415	ENSG00000123870	4	1.59965e-17
13730-18	ENSG00000109861	ENSG00000123892	5	9.50192e-24
9263-57	ENSG00000110013	ENSG00000123892	2	1.48302e-14
19207-119	ENSG00000156110	ENSG00000123892	3	3.34955e-16
3169-70	ENSG00000127415	ENSG00000123933	1	3.12388e-19
19553-14	ENSG00000106089	ENSG00000123933	3	4.08619e-20
8385-248	ENSG00000109758	ENSG00000123933	2	8.07361e-11
3617-80	ENSG00000109758	ENSG00000123933	5	1.00021e-91
13669-6	ENSG00000068078	ENSG00000123933	1	1.41209e-11
7769-29	ENSG00000087266	ENSG00000123933	1	8.42058e-15
5737-61	ENSG00000187764	ENSG00000123975	23	0
4562-1	ENSG00000122584	ENSG00000124019	1	1.90108e-10
3217-74	ENSG00000135919	ENSG00000124019	4	1.21016e-26
9316-67	ENSG00000103175	ENSG00000124019	1	8.86339e-11
19154-41	ENSG00000135919	ENSG00000124019	1	1.81929e-80
2813-11	ENSG00000159723	ENSG00000124067	7	1.07923e-90
2966-65	ENSG00000105472	ENSG00000124067	1	3.49703e-11
7905-30	ENSG00000257017	ENSG00000124067	1	3.3826e-15
9837-60	ENSG00000181019	ENSG00000124067	1	2.74121e-15
3054-3	ENSG00000257017	ENSG00000124067	1	3.72765e-18
8327-26	ENSG00000167261	ENSG00000124067	4	2.04102e-41
12800-5	ENSG00000179636	ENSG00000124067	9	1.66803e-86
5648-28	ENSG00000168928	ENSG00000124067	4	8.49243e-21
12800-5	ENSG00000179636	ENSG00000124074	2	3.01559e-32
8327-26	ENSG00000167261	ENSG00000124074	2	1.69669e-31
5648-28	ENSG00000168928	ENSG00000124074	2	6.60409e-13
2813-11	ENSG00000159723	ENSG00000124074	2	1.64098e-20
5688-65	ENSG00000054803	ENSG00000124091	1	7.07681e-15
14156-33	ENSG00000166913	ENSG00000124102	1	3.11274e-14
7083-74	ENSG00000124159	ENSG00000124102	5	1.8827e-99
4413-3	ENSG00000124107	ENSG00000124102	3	2.1541e-27
6969-14	ENSG00000175121	ENSG00000124102	3	1.50076e-15
7926-13	ENSG00000101446	ENSG00000124102	1	3.07269e-104
4982-54	ENSG00000124102	ENSG00000124102	7	0
12556-7	ENSG00000175063	ENSG00000124102	1	1.58581e-16
9377-25	ENSG00000049130	ENSG00000124104	21	6.51972e-89
11416-23	ENSG00000112234	ENSG00000124104	22	5.46491e-50
4542-24	ENSG00000120885	ENSG00000124104	1	4.61861e-11
6388-21	ENSG00000169193	ENSG00000124104	1	6.35627e-32
12556-7	ENSG00000175063	ENSG00000124104	22	9.62395e-59
15475-4	ENSG00000100979	ENSG00000124104	23	0
8814-33	ENSG00000178597	ENSG00000124104	1	5.58397e-17
6431-68	ENSG00000116005	ENSG00000124104	1	1.96106e-11
6556-5	ENSG00000112796	ENSG00000124104	10	1.89277e-12
7926-13	ENSG00000101446	ENSG00000124104	25	6.85701e-226
3042-7	ENSG00000198125	ENSG00000124104	1	8.21275e-11
8759-29	ENSG00000128274	ENSG00000124104	1	6.59548e-14
6103-70	ENSG00000143297	ENSG00000124104	3	9.56396e-16
14618-26	ENSG00000154978	ENSG00000124104	1	2.02739e-18
6207-10	ENSG00000197746	ENSG00000124104	1	3.10185e-13
15559-5	ENSG00000163297	ENSG00000124104	1	1.96813e-11
13510-7	ENSG00000074370	ENSG00000124104	10	1.49067e-37
15527-90	ENSG00000091140	ENSG00000124104	1	2.65148e-15
6969-14	ENSG00000175121	ENSG00000124107	3	6.37813e-30
7926-13	ENSG00000101446	ENSG00000124107	2	9.9476e-101
12556-7	ENSG00000175063	ENSG00000124107	1	7.06912e-12
7083-74	ENSG00000124159	ENSG00000124107	9	1.85416e-45
4982-54	ENSG00000124102	ENSG00000124107	14	0
14156-33	ENSG00000166913	ENSG00000124107	1	4.53172e-28
4413-3	ENSG00000124107	ENSG00000124107	11	2.8312e-50
6392-7	ENSG00000064205	ENSG00000124107	2	2.69368e-12
15475-4	ENSG00000100979	ENSG00000124107	1	2.364e-14
15475-4	ENSG00000100979	ENSG00000124116	34	7.17213e-85
12556-7	ENSG00000175063	ENSG00000124116	41	1.63947e-64
6392-7	ENSG00000064205	ENSG00000124116	1	2.76063e-25
7926-13	ENSG00000101446	ENSG00000124116	41	1.55401e-249
6556-5	ENSG00000112796	ENSG00000124116	4	8.45591e-11
11416-23	ENSG00000112234	ENSG00000124116	2	7.69435e-13
9377-25	ENSG00000049130	ENSG00000124116	3	2.4746e-15
6392-7	ENSG00000064205	ENSG00000124120	1	1.26775e-23
15475-4	ENSG00000100979	ENSG00000124120	1	2.46494e-10
7083-74	ENSG00000124159	ENSG00000124120	1	4.76144e-24
14156-33	ENSG00000166913	ENSG00000124120	1	2.22827e-35
7926-13	ENSG00000101446	ENSG00000124134	1	1.79041e-17
4413-3	ENSG00000124107	ENSG00000124134	8	1.36926e-40
15475-4	ENSG00000100979	ENSG00000124134	5	2.0771e-18
7083-74	ENSG00000124159	ENSG00000124134	4	7.35904e-91
6969-14	ENSG00000175121	ENSG00000124134	1	4.01013e-12
4982-54	ENSG00000124102	ENSG00000124134	12	1.39703e-305
7926-13	ENSG00000101446	ENSG00000124140	5	1.10541e-12
13510-7	ENSG00000074370	ENSG00000124140	7	4.16634e-15
11416-23	ENSG00000112234	ENSG00000124140	8	3.45789e-15
6388-21	ENSG00000169193	ENSG00000124140	5	2.19016e-13
6392-7	ENSG00000064205	ENSG00000124140	5	6.78594e-22
9377-25	ENSG00000049130	ENSG00000124140	14	4.53533e-49
15475-4	ENSG00000100979	ENSG00000124140	16	4.34836e-150
3291-30	ENSG00000104921	ENSG00000124140	2	1.22589e-17
9526-3	ENSG00000204140	ENSG00000124143	7	3.34969e-66
9583-17	ENSG00000101236	ENSG00000124143	3	9.00548e-11
3074-6	ENSG00000129988	ENSG00000124143	12	1.39298e-52
9307-3	ENSG00000124466	ENSG00000124143	6	1.04197e-17
9315-16	ENSG00000090432	ENSG00000124143	1	5.30693e-15
17796-15	ENSG00000133731	ENSG00000124143	6	4.78184e-15
4126-22	ENSG00000101425	ENSG00000124143	6	1.34e-53
5346-24	ENSG00000214078	ENSG00000124143	1	3.46211e-12
7926-13	ENSG00000101446	ENSG00000124145	6	3.43622e-66
13094-75	ENSG00000146374	ENSG00000124145	1	3.43366e-12
15475-4	ENSG00000100979	ENSG00000124145	3	2.13662e-40
4982-54	ENSG00000124102	ENSG00000124145	6	9.58024e-185
6392-7	ENSG00000064205	ENSG00000124145	2	2.58325e-28
9038-12	ENSG00000143543	ENSG00000124145	1	6.69019e-16
4413-3	ENSG00000124107	ENSG00000124145	2	4.13775e-23
7083-74	ENSG00000124159	ENSG00000124145	9	2.48069e-86
3221-54	ENSG00000104332	ENSG00000124145	2	1.91926e-14
4982-54	ENSG00000124102	ENSG00000124155	2	6.87217e-24
11416-23	ENSG00000112234	ENSG00000124155	1	1.07591e-13
9038-12	ENSG00000143543	ENSG00000124155	2	3.25437e-16
6392-7	ENSG00000064205	ENSG00000124155	1	1.16987e-12
12556-7	ENSG00000175063	ENSG00000124155	1	8.87881e-22
9377-25	ENSG00000049130	ENSG00000124155	3	4.7455e-19
15475-4	ENSG00000100979	ENSG00000124155	3	4.06722e-81
7083-74	ENSG00000124159	ENSG00000124155	4	5.55955e-172
7926-13	ENSG00000101446	ENSG00000124155	3	0
4413-3	ENSG00000124107	ENSG00000124155	1	6.19493e-11
4413-3	ENSG00000124107	ENSG00000124157	1	1.36641e-43
7083-74	ENSG00000124159	ENSG00000124157	1	8.57118e-30
6969-14	ENSG00000175121	ENSG00000124157	1	2.82552e-10
4982-54	ENSG00000124102	ENSG00000124157	1	0
6388-21	ENSG00000169193	ENSG00000124159	1	6.04709e-18
4413-3	ENSG00000124107	ENSG00000124159	1	1.209e-14
15475-4	ENSG00000100979	ENSG00000124159	2	3.45746e-18
13510-7	ENSG00000074370	ENSG00000124159	1	2.04134e-16
12556-7	ENSG00000175063	ENSG00000124159	1	1.75776e-10
9377-25	ENSG00000049130	ENSG00000124159	1	1.35794e-40
7926-13	ENSG00000101446	ENSG00000124159	2	2.483e-79
6392-7	ENSG00000064205	ENSG00000124159	1	9.92449e-18
4982-54	ENSG00000124102	ENSG00000124159	4	7.50614e-138
11416-23	ENSG00000112234	ENSG00000124159	1	3.66295e-19
6969-14	ENSG00000175121	ENSG00000124159	2	3.18045e-17
7083-74	ENSG00000124159	ENSG00000124159	6	1.12214e-159
14618-26	ENSG00000154978	ENSG00000124159	1	1.47504e-14
8814-33	ENSG00000178597	ENSG00000124159	1	1.40108e-14
7926-13	ENSG00000101446	ENSG00000124160	1	6.12186e-11
12408-333	ENSG00000124209	ENSG00000124164	22	8.17636e-16
13597-20	ENSG00000168461	ENSG00000124164	22	5.1268e-15
4971-1	ENSG00000101160	ENSG00000124172	2	1.71459e-21
13936-24	ENSG00000170950	ENSG00000124172	1	4.81166e-12
8773-172	ENSG00000183798	ENSG00000124177	7	7.56639e-93
8773-172	ENSG00000183798	ENSG00000124181	4	4.70729e-67
4563-61	ENSG00000124181	ENSG00000124181	1	5.15012e-13
3074-6	ENSG00000129988	ENSG00000124181	1	1.77982e-20
9526-3	ENSG00000204140	ENSG00000124181	1	4.1119e-16
15475-4	ENSG00000100979	ENSG00000124191	1	1.91194e-10
6392-7	ENSG00000064205	ENSG00000124191	3	1.22909e-42
6392-7	ENSG00000064205	ENSG00000124193	1	2.31149e-18
6392-7	ENSG00000064205	ENSG00000124194	1	1.10391e-66
4971-1	ENSG00000101160	ENSG00000124203	2	1.16898e-12
4971-1	ENSG00000101160	ENSG00000124205	1	2.84053e-15
4971-1	ENSG00000101160	ENSG00000124222	2	8.4618e-34
13597-20	ENSG00000168461	ENSG00000124224	1	7.64892e-13
7083-74	ENSG00000124159	ENSG00000124232	3	2.41493e-209
6392-7	ENSG00000064205	ENSG00000124232	3	1.90047e-74
4982-54	ENSG00000124102	ENSG00000124232	4	2.83821e-142
6969-14	ENSG00000175121	ENSG00000124232	1	1.05446e-11
14156-33	ENSG00000166913	ENSG00000124232	3	2.96845e-14
15475-4	ENSG00000100979	ENSG00000124232	2	2.9532e-12
4413-3	ENSG00000124107	ENSG00000124232	2	1.18812e-11
4413-3	ENSG00000124107	ENSG00000124233	1	1.48633e-32
7083-74	ENSG00000124159	ENSG00000124233	1	1.48946e-17
4982-54	ENSG00000124102	ENSG00000124233	1	0
12408-333	ENSG00000124209	ENSG00000124237	1	2.06467e-10
15475-4	ENSG00000100979	ENSG00000124249	1	6.66665e-11
4982-54	ENSG00000124102	ENSG00000124249	7	5.13215e-45
6392-7	ENSG00000064205	ENSG00000124249	17	6.07797e-88
14156-33	ENSG00000166913	ENSG00000124249	2	3.60355e-23
4413-3	ENSG00000124107	ENSG00000124249	1	7.15483e-13
7083-74	ENSG00000124159	ENSG00000124249	1	1.01302e-10
7926-13	ENSG00000101446	ENSG00000124251	6	1.26395e-180
9377-25	ENSG00000049130	ENSG00000124251	6	2.98977e-19
15475-4	ENSG00000100979	ENSG00000124251	16	1.37186e-61
9038-12	ENSG00000143543	ENSG00000124251	17	2.48932e-33
14156-33	ENSG00000166913	ENSG00000124251	1	6.36443e-13
4982-54	ENSG00000124102	ENSG00000124251	1	2.04533e-17
7083-74	ENSG00000124159	ENSG00000124251	15	4.49713e-31
6392-7	ENSG00000064205	ENSG00000124251	14	4.14968e-23
8759-29	ENSG00000128274	ENSG00000124257	4	2.61878e-18
6103-70	ENSG00000143297	ENSG00000124257	2	2.58001e-12
15475-4	ENSG00000100979	ENSG00000124257	15	6.81691e-268
6207-10	ENSG00000197746	ENSG00000124257	9	2.15929e-16
2579-17	ENSG00000100985	ENSG00000124257	2	1.35418e-12
7926-13	ENSG00000101446	ENSG00000124257	7	1.25889e-101
6392-7	ENSG00000064205	ENSG00000124257	1	1.07425e-10
6556-5	ENSG00000112796	ENSG00000124257	1	2.81162e-10
4542-24	ENSG00000120885	ENSG00000124257	1	4.26351e-12
3291-30	ENSG00000104921	ENSG00000124257	1	6.71623e-11
14618-26	ENSG00000154978	ENSG00000124257	4	6.77403e-13
6453-70	ENSG00000186818	ENSG00000124257	4	5.85302e-13
9377-25	ENSG00000049130	ENSG00000124257	18	1.85993e-97
12556-7	ENSG00000175063	ENSG00000124257	2	7.12299e-25
11416-23	ENSG00000112234	ENSG00000124257	11	1.56365e-44
15527-90	ENSG00000091140	ENSG00000124257	8	6.85237e-18
7083-74	ENSG00000124159	ENSG00000124257	1	2.07123e-28
4982-54	ENSG00000124102	ENSG00000124257	1	1.68017e-10
6388-21	ENSG00000169193	ENSG00000124257	14	6.31105e-30
8814-33	ENSG00000178597	ENSG00000124257	10	3.43421e-21
3179-51	ENSG00000064601	ENSG00000124257	1	4.28547e-13
13510-7	ENSG00000074370	ENSG00000124257	11	8.02692e-32
15653-9	ENSG00000123500	ENSG00000124257	1	4.74931e-11
13132-14	ENSG00000112902	ENSG00000124275	3	4.07113e-14
13132-14	ENSG00000112902	ENSG00000124279	4	1.94694e-22
16609-106	ENSG00000126259	ENSG00000124299	1	6.68816e-19
3554-24	ENSG00000181092	ENSG00000124299	6	6.84165e-17
3554-24	ENSG00000181092	ENSG00000124302	3	3.60548e-17
16609-106	ENSG00000126259	ENSG00000124302	4	1.49462e-12
6416-8	ENSG00000183607	ENSG00000124357	1	6.3146e-11
3894-15	ENSG00000124357	ENSG00000124357	29	1.06147e-300
6518-85	ENSG00000157017	ENSG00000124357	16	6.57575e-45
6431-68	ENSG00000116005	ENSG00000124357	6	7.4443e-33
3894-15	ENSG00000124357	ENSG00000124370	21	1.34356e-229
9388-18	ENSG00000124370	ENSG00000124370	2	2.88329e-12
6431-68	ENSG00000116005	ENSG00000124370	7	6.20315e-39
6518-85	ENSG00000157017	ENSG00000124370	16	4.21568e-83
6431-68	ENSG00000116005	ENSG00000124374	4	2.69622e-16
3894-15	ENSG00000124357	ENSG00000124374	3	1.35504e-21
6416-8	ENSG00000183607	ENSG00000124380	11	4.88243e-22
5647-51	ENSG00000121351	ENSG00000124380	11	1.30726e-17
6431-68	ENSG00000116005	ENSG00000124380	21	4.84948e-295
18321-38	ENSG00000065911	ENSG00000124380	1	1.11332e-12
17164-15	ENSG00000196975	ENSG00000124380	18	6.43945e-176
3894-15	ENSG00000124357	ENSG00000124383	5	9.41472e-124
6518-85	ENSG00000157017	ENSG00000124383	4	8.91637e-81
9388-18	ENSG00000124370	ENSG00000124383	2	8.86955e-18
7956-11	ENSG00000173436	ENSG00000124422	2	1.46123e-13
12334-25	ENSG00000176974	ENSG00000124422	2	9.44527e-16
13125-45	ENSG00000109072	ENSG00000124422	1	8.16314e-11
12384-92	ENSG00000144524	ENSG00000124440	1	3.41624e-13
8866-53	ENSG00000011478	ENSG00000124440	2	4.35823e-12
8971-9	ENSG00000179915	ENSG00000124440	1	1.62013e-15
16760-2	ENSG00000111536	ENSG00000124440	1	6.27185e-14
9314-9	ENSG00000204941	ENSG00000124444	1	3.53067e-11
4535-50	ENSG00000109743	ENSG00000124444	1	6.53988e-22
13116-25	ENSG00000204936	ENSG00000124444	2	1.64791e-47
6457-50	ENSG00000204956	ENSG00000124444	3	1.97735e-96
4908-6	ENSG00000106991	ENSG00000124444	1	1.56942e-28
7144-234	ENSG00000107821	ENSG00000124449	1	8.60124e-22
2652-15	ENSG00000011422	ENSG00000124449	1	8.27905e-142
11293-14	ENSG00000175928	ENSG00000124449	1	9.23296e-11
13116-25	ENSG00000204936	ENSG00000124449	2	7.83595e-54
6457-50	ENSG00000204956	ENSG00000124449	1	6.2241e-27
6444-15	ENSG00000221826	ENSG00000124449	1	1.88227e-15
4158-54	ENSG00000122861	ENSG00000124449	1	9.94469e-86
9314-9	ENSG00000204941	ENSG00000124449	1	1.26097e-14
2687-2	ENSG00000261857	ENSG00000124459	4	3.44558e-15
6444-15	ENSG00000221826	ENSG00000124459	6	0
16760-2	ENSG00000111536	ENSG00000124459	1	1.62534e-14
13116-25	ENSG00000204936	ENSG00000124459	8	1.85212e-38
8971-9	ENSG00000179915	ENSG00000124459	2	1.97974e-15
6457-50	ENSG00000204956	ENSG00000124459	8	0
5649-83	ENSG00000243137	ENSG00000124459	2	0
9409-11	ENSG00000172236	ENSG00000124459	5	1.42205e-22
2652-15	ENSG00000011422	ENSG00000124459	1	5.6061e-15
14318-1	ENSG00000111237	ENSG00000124459	1	1.36153e-11
3403-1	ENSG00000197253	ENSG00000124459	6	4.77475e-20
9335-28	ENSG00000183668	ENSG00000124459	1	3.86231e-13
12384-92	ENSG00000144524	ENSG00000124459	1	7.93617e-11
6444-15	ENSG00000221826	ENSG00000124466	7	1.03078e-72
10046-55	ENSG00000110330	ENSG00000124466	2	1.32868e-13
5649-83	ENSG00000243137	ENSG00000124466	1	7.83915e-17
2652-15	ENSG00000011422	ENSG00000124466	3	8.7088e-32
6457-50	ENSG00000204956	ENSG00000124466	6	4.89761e-69
4535-50	ENSG00000109743	ENSG00000124466	1	1.29633e-16
14318-1	ENSG00000111237	ENSG00000124466	3	1.86755e-18
4908-6	ENSG00000106991	ENSG00000124466	4	8.99712e-34
13107-9	ENSG00000124466	ENSG00000124466	13	6.21063e-42
9314-9	ENSG00000204941	ENSG00000124466	2	1.49169e-41
12384-92	ENSG00000144524	ENSG00000124466	2	3.8743e-11
13116-25	ENSG00000204936	ENSG00000124466	15	1.36042e-116
4158-54	ENSG00000122861	ENSG00000124466	1	1.34463e-16
17671-58	ENSG00000111653	ENSG00000124466	3	7.57075e-15
9335-28	ENSG00000183668	ENSG00000124467	1	1.34644e-10
13116-25	ENSG00000204936	ENSG00000124467	1	1.32713e-85
6444-15	ENSG00000221826	ENSG00000124467	1	1.26511e-91
16760-2	ENSG00000111536	ENSG00000124469	1	1.52355e-19
9335-28	ENSG00000183668	ENSG00000124469	1	4.59053e-14
9314-9	ENSG00000204941	ENSG00000124469	1	2.12932e-84
5651-50	ENSG00000221878	ENSG00000124469	1	9.81807e-23
6457-50	ENSG00000204956	ENSG00000124469	1	0
12384-92	ENSG00000144524	ENSG00000124469	1	1.52646e-19
5649-83	ENSG00000243137	ENSG00000124469	1	1.26057e-46
6444-15	ENSG00000221826	ENSG00000124469	1	0
8971-9	ENSG00000179915	ENSG00000124469	1	6.73526e-15
9282-12	ENSG00000124490	ENSG00000124490	6	0
18864-7	ENSG00000010438	ENSG00000124491	1	8.62475e-11
5034-79	ENSG00000275896	ENSG00000124491	1	8.94412e-14
5671-1	ENSG00000168925	ENSG00000124491	1	1.88282e-10
8048-9	ENSG00000181867	ENSG00000124493	1	2.3972e-12
5631-83	ENSG00000096395	ENSG00000124493	3	1.2512e-33
5736-1	ENSG00000112195	ENSG00000124496	1	1.50568e-11
16900-29	ENSG00000112139	ENSG00000124496	1	2.43094e-10
16900-29	ENSG00000112139	ENSG00000124507	1	1.26021e-11
13587-10	ENSG00000161800	ENSG00000124507	1	1.33249e-13
5102-55	ENSG00000204516	ENSG00000124507	1	1.46183e-14
12378-71	ENSG00000231925	ENSG00000124507	1	2.94137e-11
5749-53	ENSG00000137392	ENSG00000124507	1	4.77544e-12
16773-29	ENSG00000146197	ENSG00000124507	2	1.77287e-65
5631-83	ENSG00000096395	ENSG00000124507	2	1.64294e-39
12332-7	ENSG00000103319	ENSG00000124507	1	1.28251e-10
8048-9	ENSG00000181867	ENSG00000124507	1	8.6543e-11
3186-2	ENSG00000166278	ENSG00000124508	1	7.18953e-26
17692-2	ENSG00000111801	ENSG00000124508	13	0
2954-56	ENSG00000118113	ENSG00000124508	4	4.32372e-12
3640-14	ENSG00000163956	ENSG00000124508	1	1.90825e-10
5102-55	ENSG00000204516	ENSG00000124508	18	1.52396e-104
8048-9	ENSG00000181867	ENSG00000124508	27	6.40424e-56
9509-4	ENSG00000095209	ENSG00000124508	3	5.08347e-14
17153-46	ENSG00000243772	ENSG00000124508	14	7.78095e-22
19323-1	ENSG00000147654	ENSG00000124508	1	7.28534e-12
6366-38	ENSG00000113621	ENSG00000124508	10	2.25998e-19
6364-7	ENSG00000139192	ENSG00000124508	18	4.6839e-26
3485-28	ENSG00000166710	ENSG00000124508	1	1.93588e-10
7986-98	ENSG00000077616	ENSG00000124508	1	9.46214e-17
13587-10	ENSG00000161800	ENSG00000124508	8	1.8762e-26
3640-14	ENSG00000163956	ENSG00000124532	2	2.06503e-12
9416-77	ENSG00000135678	ENSG00000124532	6	3.5728e-14
13392-13	ENSG00000143153	ENSG00000124532	11	9.97524e-45
15333-11	ENSG00000132581	ENSG00000124532	1	6.80147e-13
8390-25	ENSG00000161281	ENSG00000124532	1	3.07731e-12
9910-9	ENSG00000099810	ENSG00000124532	4	4.8707e-20
17692-2	ENSG00000111801	ENSG00000124532	20	6.39301e-34
9754-33	ENSG00000124588	ENSG00000124535	8	0
17327-3	ENSG00000137161	ENSG00000124541	1	7.38227e-17
9525-1	ENSG00000112655	ENSG00000124541	2	3.67208e-14
14006-36	ENSG00000124713	ENSG00000124541	5	7.69743e-77
8048-9	ENSG00000181867	ENSG00000124549	12	9.5878e-123
4982-54	ENSG00000124102	ENSG00000124549	1	5.17886e-11
14148-2	ENSG00000187608	ENSG00000124549	2	4.95697e-23
14685-17	ENSG00000105221	ENSG00000124549	2	3.62653e-15
5631-83	ENSG00000096395	ENSG00000124549	1	8.12806e-15
7986-98	ENSG00000077616	ENSG00000124549	1	4.6906e-29
10457-3	ENSG00000115607	ENSG00000124549	1	1.44193e-10
3485-28	ENSG00000166710	ENSG00000124549	3	4.85571e-33
17692-2	ENSG00000111801	ENSG00000124549	17	0
2967-8	ENSG00000162692	ENSG00000124549	1	1.51452e-11
12488-9	ENSG00000232119	ENSG00000124549	1	4.09439e-12
9111-40	ENSG00000092051	ENSG00000124549	1	1.592e-11
6364-7	ENSG00000139192	ENSG00000124549	20	1.33676e-43
8795-48	ENSG00000072274	ENSG00000124549	1	7.23892e-12
14054-17	ENSG00000134470	ENSG00000124549	1	1.0758e-10
15333-11	ENSG00000132581	ENSG00000124549	1	8.5922e-13
9735-44	ENSG00000153283	ENSG00000124549	1	2.58177e-10
10041-3	ENSG00000101076	ENSG00000124549	1	6.92458e-12
13587-10	ENSG00000161800	ENSG00000124549	4	1.30494e-87
18241-18	ENSG00000080819	ENSG00000124549	1	5.37885e-12
2954-56	ENSG00000118113	ENSG00000124549	1	3.31667e-12
17153-46	ENSG00000243772	ENSG00000124549	4	9.45231e-19
9910-9	ENSG00000099810	ENSG00000124549	1	1.45684e-12
5698-60	ENSG00000168477	ENSG00000124549	11	7.91956e-25
4129-72	ENSG00000243649	ENSG00000124549	7	1.06341e-16
3186-2	ENSG00000166278	ENSG00000124549	9	1.00877e-40
7757-5	ENSG00000237541	ENSG00000124549	1	6.37342e-11
6366-38	ENSG00000113621	ENSG00000124549	2	7.5274e-15
3640-14	ENSG00000163956	ENSG00000124549	4	4.74074e-13
5102-55	ENSG00000204516	ENSG00000124549	27	1.14641e-178
19111-10	ENSG00000130725	ENSG00000124549	1	2.41166e-13
7986-98	ENSG00000077616	ENSG00000124557	1	6.14534e-16
5102-55	ENSG00000204516	ENSG00000124557	2	1.31391e-35
18241-18	ENSG00000080819	ENSG00000124557	1	1.84543e-13
6364-7	ENSG00000139192	ENSG00000124557	1	6.70085e-27
13587-10	ENSG00000161800	ENSG00000124557	2	8.67493e-17
8048-9	ENSG00000181867	ENSG00000124557	2	7.20584e-18
17692-2	ENSG00000111801	ENSG00000124557	1	0
17153-46	ENSG00000243772	ENSG00000124562	1	1.00311e-10
5102-55	ENSG00000204516	ENSG00000124562	3	5.32584e-21
6366-38	ENSG00000113621	ENSG00000124562	1	1.30451e-11
5749-53	ENSG00000137392	ENSG00000124562	10	7.03485e-39
14090-23	ENSG00000023892	ENSG00000124562	8	7.96715e-14
12378-71	ENSG00000231925	ENSG00000124562	5	5.07763e-15
3186-2	ENSG00000166278	ENSG00000124562	2	1.825e-27
5698-60	ENSG00000168477	ENSG00000124562	3	9.77594e-19
9884-8	ENSG00000137168	ENSG00000124562	30	2.78091e-34
3195-50	ENSG00000115523	ENSG00000124562	1	1.26493e-10
5631-83	ENSG00000096395	ENSG00000124562	3	1.3214e-82
16773-29	ENSG00000146197	ENSG00000124562	33	1.8635e-51
5102-55	ENSG00000204516	ENSG00000124564	6	6.62845e-68
8795-48	ENSG00000072274	ENSG00000124564	4	5.70457e-24
17692-2	ENSG00000111801	ENSG00000124564	4	0
7986-98	ENSG00000077616	ENSG00000124564	5	2.17093e-23
17153-46	ENSG00000243772	ENSG00000124564	5	4.74747e-19
3707-12	ENSG00000163631	ENSG00000124564	1	1.45479e-10
8048-9	ENSG00000181867	ENSG00000124564	3	1.11377e-17
18241-18	ENSG00000080819	ENSG00000124564	3	5.00425e-16
3186-2	ENSG00000166278	ENSG00000124568	1	6.89568e-13
7986-98	ENSG00000077616	ENSG00000124568	2	1.57571e-23
5698-60	ENSG00000168477	ENSG00000124568	1	2.77929e-10
5102-55	ENSG00000204516	ENSG00000124568	2	1.61857e-11
18241-18	ENSG00000080819	ENSG00000124568	1	9.32977e-13
17692-2	ENSG00000111801	ENSG00000124568	2	0
8795-48	ENSG00000072274	ENSG00000124568	2	1.84178e-18
9754-33	ENSG00000124588	ENSG00000124570	23	0
19437-61	ENSG00000112715	ENSG00000124574	2	4.27189e-17
4867-15	ENSG00000112715	ENSG00000124574	2	3.65326e-18
2597-8	ENSG00000112715	ENSG00000124574	1	4.7269e-12
9359-9	ENSG00000171462	ENSG00000124574	9	4.48522e-129
6556-5	ENSG00000112796	ENSG00000124574	1	1.46202e-12
14006-36	ENSG00000124713	ENSG00000124574	1	1.07283e-18
4125-52	ENSG00000204305	ENSG00000124574	1	1.78955e-12
3640-14	ENSG00000163956	ENSG00000124575	1	1.4747e-73
5102-55	ENSG00000204516	ENSG00000124575	2	4.30459e-15
7986-98	ENSG00000077616	ENSG00000124575	1	8.46272e-23
18241-18	ENSG00000080819	ENSG00000124575	1	9.83202e-14
8048-9	ENSG00000181867	ENSG00000124575	1	1.57028e-14
6366-38	ENSG00000113621	ENSG00000124575	1	1.06446e-18
13587-10	ENSG00000161800	ENSG00000124575	2	7.74674e-21
5698-60	ENSG00000168477	ENSG00000124575	2	8.04834e-21
3003-29	ENSG00000204475	ENSG00000124575	1	4.54219e-14
9525-1	ENSG00000112655	ENSG00000124587	1	3.19833e-12
3212-30	ENSG00000188611	ENSG00000124587	1	1.54973e-10
14006-36	ENSG00000124713	ENSG00000124587	49	0
10565-19	ENSG00000121871	ENSG00000124587	48	6.32341e-21
17327-3	ENSG00000137161	ENSG00000124587	49	1.72872e-50
9754-33	ENSG00000124588	ENSG00000124588	49	0
3026-5	ENSG00000310517	ENSG00000124593	1	6.24384e-11
5736-1	ENSG00000112195	ENSG00000124596	8	0
9266-1	ENSG00000124731	ENSG00000124596	5	6.92581e-34
16300-4	ENSG00000095970	ENSG00000124596	3	6.2631e-21
16900-29	ENSG00000112139	ENSG00000124596	1	2.64014e-24
9329-28	ENSG00000161911	ENSG00000124596	3	1.15016e-16
5736-1	ENSG00000112195	ENSG00000124602	15	1.26429e-294
9329-28	ENSG00000161911	ENSG00000124602	3	4.57972e-12
16900-29	ENSG00000112139	ENSG00000124602	1	4.67748e-12
16300-4	ENSG00000095970	ENSG00000124602	3	1.03516e-21
9266-1	ENSG00000124731	ENSG00000124602	1	8.21023e-15
4867-15	ENSG00000112715	ENSG00000124608	1	1.41684e-10
5102-55	ENSG00000204516	ENSG00000124613	28	8.13375e-52
17692-2	ENSG00000111801	ENSG00000124613	26	0
3640-14	ENSG00000163956	ENSG00000124613	2	8.71148e-17
17153-46	ENSG00000243772	ENSG00000124613	2	1.11124e-11
8048-9	ENSG00000181867	ENSG00000124613	35	1.21363e-34
3186-2	ENSG00000166278	ENSG00000124613	1	3.0991e-11
13587-10	ENSG00000161800	ENSG00000124613	41	8.71249e-38
15333-11	ENSG00000132581	ENSG00000124613	2	3.52557e-13
14090-23	ENSG00000023892	ENSG00000124614	1	6.97712e-13
5631-83	ENSG00000096395	ENSG00000124614	2	7.538e-14
3640-14	ENSG00000163956	ENSG00000124614	10	6.0087e-23
8048-9	ENSG00000181867	ENSG00000124614	1	1.85121e-11
5749-53	ENSG00000137392	ENSG00000124614	5	1.61169e-12
5698-60	ENSG00000168477	ENSG00000124614	7	3.50033e-15
15333-11	ENSG00000132581	ENSG00000124614	3	2.2711e-14
16900-29	ENSG00000112139	ENSG00000124614	3	7.45073e-21
5102-55	ENSG00000204516	ENSG00000124614	1	1.29531e-14
15462-28	ENSG00000153563	ENSG00000124614	1	6.49589e-11
16900-29	ENSG00000112139	ENSG00000124615	2	1.73788e-16
3485-28	ENSG00000166710	ENSG00000124635	1	5.30988e-18
14148-2	ENSG00000187608	ENSG00000124635	1	1.84907e-10
18241-18	ENSG00000080819	ENSG00000124635	1	1.2914e-16
13587-10	ENSG00000161800	ENSG00000124635	3	1.9761e-32
3186-2	ENSG00000166278	ENSG00000124635	1	4.26849e-11
8795-48	ENSG00000072274	ENSG00000124635	1	1.54374e-17
4129-72	ENSG00000243649	ENSG00000124635	1	1.19065e-17
5102-55	ENSG00000204516	ENSG00000124635	2	7.69486e-136
7986-98	ENSG00000077616	ENSG00000124635	1	4.1548e-21
8048-9	ENSG00000181867	ENSG00000124635	2	6.7527e-33
5698-60	ENSG00000168477	ENSG00000124635	1	5.26826e-47
17153-46	ENSG00000243772	ENSG00000124635	1	2.04277e-10
6364-7	ENSG00000139192	ENSG00000124635	2	7.13261e-33
11308-8	ENSG00000143578	ENSG00000124635	1	1.83541e-10
17692-2	ENSG00000111801	ENSG00000124635	1	1.40307e-32
9215-117	ENSG00000155313	ENSG00000124657	1	6.33334e-20
13587-10	ENSG00000161800	ENSG00000124657	1	1.7691e-11
15462-28	ENSG00000153563	ENSG00000124657	1	1.05969e-14
5102-55	ENSG00000204516	ENSG00000124657	1	3.74882e-48
17692-2	ENSG00000111801	ENSG00000124657	1	1.28628e-101
5749-53	ENSG00000137392	ENSG00000124664	1	7.17815e-18
17153-46	ENSG00000243772	ENSG00000124678	2	8.36946e-14
14090-23	ENSG00000023892	ENSG00000124678	8	1.02279e-29
3640-14	ENSG00000163956	ENSG00000124678	1	1.12269e-12
5749-53	ENSG00000137392	ENSG00000124678	27	1.50562e-115
16900-29	ENSG00000112139	ENSG00000124678	3	1.18938e-28
16773-29	ENSG00000146197	ENSG00000124678	25	1.01601e-83
12378-71	ENSG00000231925	ENSG00000124678	16	9.27688e-25
2597-8	ENSG00000112715	ENSG00000124688	1	3.04999e-15
14032-2	ENSG00000112715	ENSG00000124688	1	1.78333e-19
8231-122	ENSG00000102755	ENSG00000124688	1	4.00013e-15
6556-5	ENSG00000112796	ENSG00000124688	1	3.34106e-12
19437-61	ENSG00000112715	ENSG00000124688	1	2.75153e-30
4867-15	ENSG00000112715	ENSG00000124688	1	6.21342e-30
9329-28	ENSG00000161911	ENSG00000124701	7	7.77068e-22
9266-1	ENSG00000124731	ENSG00000124701	4	2.6015e-78
16300-4	ENSG00000095970	ENSG00000124701	4	8.12268e-18
16900-29	ENSG00000112139	ENSG00000124701	2	1.20811e-12
5736-1	ENSG00000112195	ENSG00000124701	7	3.64469e-140
9525-1	ENSG00000112655	ENSG00000124702	3	1.38725e-15
17327-3	ENSG00000137161	ENSG00000124702	2	9.93557e-15
14006-36	ENSG00000124713	ENSG00000124702	3	4.39122e-34
17785-11	ENSG00000112667	ENSG00000124713	1	1.69306e-27
9525-1	ENSG00000112655	ENSG00000124713	20	9.08701e-15
10565-19	ENSG00000121871	ENSG00000124713	41	4.50924e-19
3892-21	ENSG00000125686	ENSG00000124713	2	8.81936e-11
14006-36	ENSG00000124713	ENSG00000124713	43	0
17327-3	ENSG00000137161	ENSG00000124713	42	3.40025e-50
7856-51	ENSG00000162391	ENSG00000124713	1	2.00442e-10
3212-30	ENSG00000188611	ENSG00000124713	1	1.52737e-10
16900-29	ENSG00000112139	ENSG00000124721	2	5.61522e-13
5736-1	ENSG00000112195	ENSG00000124731	4	0
16900-29	ENSG00000112139	ENSG00000124731	1	8.77347e-11
9266-1	ENSG00000124731	ENSG00000124731	6	2.94731e-305
9525-1	ENSG00000112655	ENSG00000124733	2	9.33053e-22
14006-36	ENSG00000124713	ENSG00000124733	9	8.42009e-68
17327-3	ENSG00000137161	ENSG00000124733	5	2.20671e-38
6920-1	ENSG00000187871	ENSG00000124749	13	2.08276e-43
9884-8	ENSG00000137168	ENSG00000124762	1	4.16669e-22
16900-29	ENSG00000112139	ENSG00000124762	1	1.7466e-15
3640-14	ENSG00000163956	ENSG00000124767	1	4.99709e-17
15333-11	ENSG00000132581	ENSG00000124767	1	2.12719e-16
16900-29	ENSG00000112139	ENSG00000124767	34	8.98481e-77
9883-29	ENSG00000124767	ENSG00000124767	35	2.32037e-60
9884-8	ENSG00000137168	ENSG00000124772	9	1.91738e-246
16900-29	ENSG00000112139	ENSG00000124772	2	7.61803e-28
5749-53	ENSG00000137392	ENSG00000124772	3	8.79443e-16
16900-29	ENSG00000112139	ENSG00000124780	3	1.77987e-28
5034-79	ENSG00000275896	ENSG00000124782	1	2.55991e-11
7089-42	ENSG00000132718	ENSG00000124782	4	4.84964e-19
19254-125	ENSG00000137198	ENSG00000124788	2	1.22703e-36
19254-125	ENSG00000137198	ENSG00000124789	3	4.72047e-20
19254-125	ENSG00000137198	ENSG00000124795	4	3.73173e-24
9282-12	ENSG00000124490	ENSG00000124812	1	0
12475-48	ENSG00000112782	ENSG00000124813	1	1.50849e-11
6556-5	ENSG00000112796	ENSG00000124813	1	4.44593e-14
6409-57	ENSG00000069122	ENSG00000124813	6	9.17505e-15
9282-12	ENSG00000124490	ENSG00000124818	2	1.6771e-37
5404-53	ENSG00000146072	ENSG00000124818	1	2.65343e-13
4184-43	ENSG00000148730	ENSG00000124875	4	2.07234e-20
3495-15	ENSG00000124875	ENSG00000124875	6	0
12563-2	ENSG00000145779	ENSG00000124875	3	1.11686e-14
11989-35	ENSG00000127463	ENSG00000124875	4	3.82922e-30
7056-16	ENSG00000168003	ENSG00000124875	6	7.24118e-125
14704-10	ENSG00000204580	ENSG00000124875	5	2.39767e-12
2985-35	ENSG00000163739	ENSG00000124875	5	1.18944e-184
9426-73	ENSG00000115738	ENSG00000124875	5	6.61687e-51
2979-8	ENSG00000163735	ENSG00000124875	2	1.3092e-15
5663-18	ENSG00000109272	ENSG00000124875	6	6.69596e-145
2985-35	ENSG00000163739	ENSG00000124882	4	3.16475e-27
5663-18	ENSG00000109272	ENSG00000124882	3	4.22537e-24
3495-15	ENSG00000124875	ENSG00000124882	6	1.11831e-65
3173-49	ENSG00000138744	ENSG00000124882	1	4.92203e-18
2979-8	ENSG00000163735	ENSG00000124882	3	3.66114e-11
17672-184	ENSG00000134812	ENSG00000124915	2	4.02081e-15
6252-62	ENSG00000161055	ENSG00000124915	1	1.03717e-10
19158-1	ENSG00000166803	ENSG00000124920	1	8.74499e-11
7127-3	ENSG00000158874	ENSG00000124935	3	3.09912e-30
4479-14	ENSG00000149131	ENSG00000124935	2	3.53837e-18
16300-4	ENSG00000095970	ENSG00000124935	1	4.82024e-12
9391-60	ENSG00000102109	ENSG00000124935	2	2.78839e-18
6252-62	ENSG00000161055	ENSG00000124935	2	1.69742e-38
6897-38	ENSG00000149541	ENSG00000124935	2	7.19273e-20
18313-4	ENSG00000162174	ENSG00000124935	6	1.0006e-70
9391-60	ENSG00000102109	ENSG00000124939	2	1.18813e-11
4479-14	ENSG00000149131	ENSG00000124939	1	2.08175e-11
18313-4	ENSG00000162174	ENSG00000124939	3	8.63965e-60
6252-62	ENSG00000161055	ENSG00000124942	2	1.53764e-23
18313-4	ENSG00000162174	ENSG00000124942	1	9.20919e-45
7127-3	ENSG00000158874	ENSG00000124942	2	5.61149e-34
6897-38	ENSG00000149541	ENSG00000124942	1	3.22437e-17
7628-40	ENSG00000163703	ENSG00000125037	3	0
7628-40	ENSG00000163703	ENSG00000125046	1	1.55187e-13
11130-158	ENSG00000182389	ENSG00000125084	2	5.66665e-31
6055-53	ENSG00000142166	ENSG00000125084	1	7.62383e-11
18875-125	ENSG00000139219	ENSG00000125084	2	7.9492e-16
8814-33	ENSG00000178597	ENSG00000125089	3	3.55522e-25
8327-26	ENSG00000167261	ENSG00000125122	5	1.09082e-29
3054-3	ENSG00000257017	ENSG00000125122	1	9.77298e-17
7905-30	ENSG00000257017	ENSG00000125122	1	4.40809e-15
5648-28	ENSG00000168928	ENSG00000125122	5	2.04867e-24
12800-5	ENSG00000179636	ENSG00000125122	5	2.2873e-52
5648-28	ENSG00000168928	ENSG00000125149	2	2.04422e-12
11510-31	ENSG00000100342	ENSG00000125149	1	4.0674e-14
8327-26	ENSG00000167261	ENSG00000125149	1	3.72973e-17
7905-30	ENSG00000257017	ENSG00000125149	2	1.68555e-15
3054-3	ENSG00000257017	ENSG00000125149	2	8.78856e-19
12800-5	ENSG00000179636	ENSG00000125149	1	1.63565e-38
3508-78	ENSG00000102962	ENSG00000125170	12	1.50157e-109
3519-3	ENSG00000102970	ENSG00000125170	14	5.20573e-129
2827-23	ENSG00000006210	ENSG00000125170	3	2.23399e-11
10558-26	ENSG00000184226	ENSG00000125247	32	3.71839e-59
11214-40	ENSG00000128590	ENSG00000125247	8	5.8792e-13
15427-35	ENSG00000115318	ENSG00000125249	2	5.72883e-15
15427-35	ENSG00000115318	ENSG00000125257	11	1.6045e-41
15427-35	ENSG00000115318	ENSG00000125285	1	9.95012e-11
3727-35	ENSG00000131096	ENSG00000125319	1	3.79765e-11
6404-20	ENSG00000131094	ENSG00000125319	1	7.60899e-17
3339-33	ENSG00000186340	ENSG00000125337	2	6.235e-12
15635-4	ENSG00000112562	ENSG00000125337	1	3.00064e-19
7810-20	ENSG00000223953	ENSG00000125347	4	2.64661e-69
4989-7	ENSG00000171557	ENSG00000125347	1	1.62428e-11
13686-2	ENSG00000091181	ENSG00000125347	1	2.72108e-10
3196-6	ENSG00000145681	ENSG00000125347	1	9.03272e-14
5000-52	ENSG00000108679	ENSG00000125347	1	8.44778e-13
11510-31	ENSG00000100342	ENSG00000125347	1	2.43614e-12
19372-7	ENSG00000139915	ENSG00000125375	1	1.40733e-10
6909-40	ENSG00000168282	ENSG00000125375	1	2.84127e-12
16060-99	ENSG00000087303	ENSG00000125384	4	6.23822e-26
19553-14	ENSG00000106089	ENSG00000125386	2	1.48846e-11
3617-80	ENSG00000109758	ENSG00000125386	2	1.85457e-122
8385-248	ENSG00000109758	ENSG00000125386	1	2.46381e-19
7769-29	ENSG00000087266	ENSG00000125386	3	3.32029e-24
8385-248	ENSG00000109758	ENSG00000125388	16	1.31927e-22
3617-80	ENSG00000109758	ENSG00000125388	35	6.49904e-131
19553-14	ENSG00000106089	ENSG00000125388	8	4.17836e-18
7769-29	ENSG00000087266	ENSG00000125388	3	4.95435e-19
16785-45	ENSG00000164816	ENSG00000125398	1	1.86402e-11
12334-25	ENSG00000176974	ENSG00000125409	8	1.11754e-16
19370-30	ENSG00000182601	ENSG00000125430	1	7.45431e-15
6649-51	ENSG00000065320	ENSG00000125434	1	4.3336e-18
5630-48	ENSG00000167851	ENSG00000125445	1	3.34823e-35
12560-9	ENSG00000125458	ENSG00000125445	40	8.29092e-51
12560-9	ENSG00000125458	ENSG00000125447	24	7.1886e-52
4125-52	ENSG00000204305	ENSG00000125449	1	7.03675e-11
12560-9	ENSG00000125458	ENSG00000125449	3	3.80869e-42
12560-9	ENSG00000125458	ENSG00000125450	49	1.08483e-34
12560-9	ENSG00000125458	ENSG00000125454	5	3.99155e-40
5066-134	ENSG00000167850	ENSG00000125454	1	1.92908e-14
12560-9	ENSG00000125458	ENSG00000125457	6	1.18118e-33
12560-9	ENSG00000125458	ENSG00000125458	24	3.7174e-60
4125-52	ENSG00000204305	ENSG00000125458	3	2.05083e-15
11178-21	ENSG00000165124	ENSG00000125459	1	8.81112e-11
8982-65	ENSG00000169231	ENSG00000125459	5	8.41004e-16
7916-10	ENSG00000143556	ENSG00000125459	2	3.93408e-12
6252-62	ENSG00000161055	ENSG00000125459	11	3.95179e-28
9191-8	ENSG00000160181	ENSG00000125459	1	6.7411e-13
5728-60	ENSG00000163534	ENSG00000125459	1	5.35214e-11
11109-56	ENSG00000165124	ENSG00000125459	1	2.28126e-10
8973-23	ENSG00000163518	ENSG00000125459	1	3.90877e-11
15607-56	ENSG00000143627	ENSG00000125459	12	2.221e-55
7089-42	ENSG00000132718	ENSG00000125459	3	1.96637e-17
9185-15	ENSG00000160182	ENSG00000125459	8	4.7863e-14
6416-8	ENSG00000183607	ENSG00000125459	6	3.56912e-16
3461-58	ENSG00000132692	ENSG00000125462	1	1.69687e-10
16621-77	ENSG00000163382	ENSG00000125462	1	1.41762e-10
5742-14	ENSG00000162836	ENSG00000125462	1	1.97288e-10
6409-57	ENSG00000069122	ENSG00000125482	1	2.01593e-12
13744-37	ENSG00000185291	ENSG00000125482	1	1.12272e-14
2819-23	ENSG00000179776	ENSG00000125482	1	3.62128e-12
2844-53	ENSG00000066056	ENSG00000125482	1	3.66332e-11
19561-216	ENSG00000004399	ENSG00000125482	2	6.02216e-15
9253-52	ENSG00000175164	ENSG00000125482	1	5.84577e-19
3029-52	ENSG00000090659	ENSG00000125482	1	5.82988e-14
9253-52	ENSG00000175164	ENSG00000125484	3	8.02966e-30
3029-52	ENSG00000090659	ENSG00000125484	2	1.00637e-17
3175-51	ENSG00000160323	ENSG00000125484	1	8.47996e-23
8397-147	ENSG00000165661	ENSG00000125484	1	8.33591e-11
8983-7	ENSG00000135052	ENSG00000125484	1	2.40349e-10
3470-1	ENSG00000007908	ENSG00000125485	4	2.04182e-12
13744-37	ENSG00000185291	ENSG00000125485	2	1.57234e-11
13102-1	ENSG00000198643	ENSG00000125485	2	5.38686e-19
9796-4	ENSG00000170835	ENSG00000125485	11	2.9608e-22
3029-52	ENSG00000090659	ENSG00000125485	7	1.18748e-17
9253-52	ENSG00000175164	ENSG00000125485	11	1.21458e-61
3175-51	ENSG00000160323	ENSG00000125485	3	4.57393e-22
8397-147	ENSG00000165661	ENSG00000125485	6	4.228e-20
2844-53	ENSG00000066056	ENSG00000125485	3	6.6602e-12
17456-53	ENSG00000135052	ENSG00000125485	1	1.44981e-12
8983-7	ENSG00000135052	ENSG00000125485	1	3.68862e-13
13717-15	ENSG00000160339	ENSG00000125485	1	2.12275e-11
13102-1	ENSG00000198643	ENSG00000125492	1	2.00085e-10
9253-52	ENSG00000175164	ENSG00000125492	1	5.83714e-56
3029-52	ENSG00000090659	ENSG00000125492	1	1.00148e-15
9796-4	ENSG00000170835	ENSG00000125492	1	1.34208e-11
8397-147	ENSG00000165661	ENSG00000125492	1	9.95663e-16
8360-169	ENSG00000189430	ENSG00000125498	1	1.80009e-11
7059-14	ENSG00000244482	ENSG00000125498	1	1.14986e-12
7059-14	ENSG00000244482	ENSG00000125503	2	3.47296e-14
7015-8	ENSG00000105609	ENSG00000125503	3	4.52994e-28
15615-8	ENSG00000204577	ENSG00000125503	1	4.29368e-15
10442-1	ENSG00000160472	ENSG00000125503	9	1.55944e-145
3194-36	ENSG00000088053	ENSG00000125503	1	7.6823e-11
15614-168	ENSG00000239998	ENSG00000125503	1	1.098e-24
7015-8	ENSG00000105609	ENSG00000125505	5	2.13446e-259
12338-27	ENSG00000164318	ENSG00000125505	3	1.60588e-22
10442-1	ENSG00000160472	ENSG00000125505	1	4.35019e-19
10818-36	ENSG00000166311	ENSG00000125505	1	1.6351e-14
11278-4	ENSG00000204248	ENSG00000125505	1	3.33551e-11
15615-8	ENSG00000204577	ENSG00000125505	1	0
3378-49	ENSG00000169035	ENSG00000125505	1	7.03221e-13
13460-4	ENSG00000136457	ENSG00000125505	1	3.95015e-11
7059-14	ENSG00000244482	ENSG00000125505	6	3.03185e-229
8229-1	ENSG00000151233	ENSG00000125505	1	4.29695e-14
3173-49	ENSG00000138744	ENSG00000125505	1	1.01092e-13
5091-28	ENSG00000131042	ENSG00000125505	3	0
9204-33	ENSG00000115138	ENSG00000125510	27	2.33671e-33
13481-24	ENSG00000171703	ENSG00000125510	19	1.0487e-22
5070-76	ENSG00000243509	ENSG00000125520	2	2.79304e-15
2991-9	ENSG00000115594	ENSG00000125538	1	3.10142e-12
5353-89	ENSG00000136689	ENSG00000125538	3	2.0973e-14
15462-28	ENSG00000153563	ENSG00000125551	1	1.82377e-74
5353-89	ENSG00000136689	ENSG00000125571	1	1.88517e-10
2991-9	ENSG00000115594	ENSG00000125618	6	3.11718e-31
5353-89	ENSG00000136689	ENSG00000125618	1	3.40067e-27
19341-36	ENSG00000230124	ENSG00000125629	1	1.72286e-11
5353-89	ENSG00000136689	ENSG00000125630	1	1.20047e-14
2991-9	ENSG00000115594	ENSG00000125630	1	4.97204e-13
5353-89	ENSG00000136689	ENSG00000125637	4	5.38672e-55
2991-9	ENSG00000115594	ENSG00000125637	4	1.55282e-61
4548-4	ENSG00000171124	ENSG00000125648	2	1.61769e-15
13516-46	ENSG00000128463	ENSG00000125648	10	3.00314e-24
4549-78	ENSG00000130383	ENSG00000125650	2	2.74951e-45
5803-24	ENSG00000125730	ENSG00000125651	1	7.16943e-13
4549-78	ENSG00000130383	ENSG00000125651	25	4.21019e-143
13516-46	ENSG00000128463	ENSG00000125651	2	6.51219e-26
5355-69	ENSG00000125735	ENSG00000125651	1	5.76223e-11
4548-4	ENSG00000171124	ENSG00000125651	3	1.53417e-20
10851-77	ENSG00000105246	ENSG00000125651	1	1.73872e-13
4548-4	ENSG00000171124	ENSG00000125652	1	2.8783e-11
10851-77	ENSG00000105246	ENSG00000125652	1	1.14129e-12
4549-78	ENSG00000130383	ENSG00000125652	2	6.58452e-18
4548-4	ENSG00000171124	ENSG00000125656	1	6.58607e-186
13102-1	ENSG00000198643	ENSG00000125656	1	7.80864e-12
9177-6	ENSG00000183844	ENSG00000125656	1	1.76516e-13
13095-51	ENSG00000115386	ENSG00000125656	1	1.72392e-10
4549-78	ENSG00000130383	ENSG00000125656	3	8.30952e-58
15509-2	ENSG00000108784	ENSG00000125691	1	3.71582e-11
15481-45	ENSG00000164047	ENSG00000125703	2	3.57496e-12
5542-22	ENSG00000099250	ENSG00000125703	3	1.49777e-24
13268-45	ENSG00000114251	ENSG00000125703	2	6.22343e-14
13022-20	ENSG00000175274	ENSG00000125703	1	2.40229e-11
5400-52	ENSG00000116678	ENSG00000125703	1	1.51249e-14
6378-2	ENSG00000186493	ENSG00000125703	2	5.96654e-14
9207-60	ENSG00000205758	ENSG00000125703	1	1.15462e-12
9384-17	ENSG00000164047	ENSG00000125703	3	8.54709e-12
10391-1	ENSG00000132855	ENSG00000125703	11	4.46885e-176
13691-10	ENSG00000256870	ENSG00000125703	1	7.46338e-11
6461-54	ENSG00000110245	ENSG00000125703	3	2.27762e-21
10382-1	ENSG00000132855	ENSG00000125703	3	1.64066e-26
4548-4	ENSG00000171124	ENSG00000125726	1	1.12026e-48
4549-78	ENSG00000130383	ENSG00000125726	2	2.41655e-13
13516-46	ENSG00000128463	ENSG00000125726	5	7.56844e-65
8817-29	ENSG00000166582	ENSG00000125730	1	8.26204e-27
4548-4	ENSG00000171124	ENSG00000125730	1	2.14142e-10
4480-59	ENSG00000125730	ENSG00000125730	1	3.76296e-12
18231-147	ENSG00000171864	ENSG00000125730	1	8.13731e-18
13516-46	ENSG00000128463	ENSG00000125730	3	6.60871e-60
10851-77	ENSG00000105246	ENSG00000125731	6	5.42588e-14
13516-46	ENSG00000128463	ENSG00000125731	18	7.56472e-44
13516-46	ENSG00000128463	ENSG00000125733	12	7.66842e-108
4548-4	ENSG00000171124	ENSG00000125734	1	3.49637e-24
4549-78	ENSG00000130383	ENSG00000125734	1	2.15485e-14
4801-13	ENSG00000167419	ENSG00000125734	1	2.22928e-17
13516-46	ENSG00000128463	ENSG00000125734	6	6.8524e-39
8817-29	ENSG00000166582	ENSG00000125734	2	6.11621e-19
5355-69	ENSG00000125735	ENSG00000125734	45	2.6574e-31
18231-147	ENSG00000171864	ENSG00000125734	1	3.31247e-11
4549-78	ENSG00000130383	ENSG00000125735	1	1.87813e-103
19272-9	ENSG00000162517	ENSG00000125741	1	1.86976e-10
12392-30	ENSG00000120805	ENSG00000125741	1	3.01845e-19
5343-74	ENSG00000109472	ENSG00000125741	1	3.04885e-17
7965-25	ENSG00000086506	ENSG00000125741	1	7.22331e-26
18275-5	ENSG00000213145	ENSG00000125741	1	4.94604e-17
19332-1	ENSG00000115540	ENSG00000125741	1	2.21144e-74
11286-78	ENSG00000131871	ENSG00000125741	1	1.49636e-10
12587-65	ENSG00000213465	ENSG00000125741	1	0
6586-19	ENSG00000073670	ENSG00000125741	1	3.6734e-12
8039-41	ENSG00000151327	ENSG00000125741	1	5.35515e-13
8760-10	ENSG00000137692	ENSG00000125741	1	1.39718e-160
9207-60	ENSG00000205758	ENSG00000125741	1	3.27338e-32
6378-2	ENSG00000186493	ENSG00000125741	1	1.10004e-74
14685-17	ENSG00000105221	ENSG00000125741	1	4.01489e-14
5009-11	ENSG00000147065	ENSG00000125741	1	7.11245e-12
13022-20	ENSG00000175274	ENSG00000125741	1	1.11212e-80
5494-52	ENSG00000139343	ENSG00000125741	1	1.56359e-52
14283-12	ENSG00000119396	ENSG00000125741	1	1.7157e-18
2797-56	ENSG00000084674	ENSG00000125741	1	7.12192e-32
2418-55	ENSG00000130203	ENSG00000125741	1	1.59484e-18
9314-9	ENSG00000204941	ENSG00000125741	1	3.5929e-79
14318-1	ENSG00000111237	ENSG00000125741	2	8.85591e-37
7625-27	ENSG00000134308	ENSG00000125741	1	1.04536e-11
4840-73	ENSG00000108342	ENSG00000125741	1	5.69065e-14
5649-83	ENSG00000243137	ENSG00000125741	2	2.31883e-12
9172-69	ENSG00000118113	ENSG00000125741	1	4.40529e-31
11243-90	ENSG00000153292	ENSG00000125741	1	2.60131e-14
5963-9	ENSG00000161249	ENSG00000125741	1	9.12171e-39
6431-68	ENSG00000116005	ENSG00000125741	1	2.19846e-10
4905-63	ENSG00000103187	ENSG00000125741	1	1.34646e-12
12616-45	ENSG00000115216	ENSG00000125741	1	1.00968e-11
16760-2	ENSG00000111536	ENSG00000125741	4	3.21118e-34
8950-4	ENSG00000137975	ENSG00000125741	1	9.51813e-13
6334-9	ENSG00000133475	ENSG00000125741	1	3.02806e-78
12384-92	ENSG00000144524	ENSG00000125741	5	8.43846e-37
8387-33	ENSG00000108953	ENSG00000125741	1	2.42014e-15
10082-251	ENSG00000277586	ENSG00000125741	2	0
13055-53	ENSG00000059915	ENSG00000125741	1	5.96297e-43
13732-79	ENSG00000150281	ENSG00000125741	1	1.12506e-82
13116-25	ENSG00000204936	ENSG00000125741	5	2.353e-19
5744-12	ENSG00000143443	ENSG00000125741	1	0
7239-9	ENSG00000134184	ENSG00000125741	1	1.29725e-15
8971-9	ENSG00000179915	ENSG00000125741	6	2.82027e-28
10635-33	ENSG00000145642	ENSG00000125741	1	2.04849e-22
10046-55	ENSG00000110330	ENSG00000125741	1	6.22976e-33
15606-19	ENSG00000171345	ENSG00000125741	1	2.40167e-39
12501-10	ENSG00000171530	ENSG00000125741	2	0
9118-7	ENSG00000146005	ENSG00000125741	1	7.0792e-11
13083-18	ENSG00000204394	ENSG00000125741	1	2.93692e-11
16302-11	ENSG00000131050	ENSG00000125741	1	9.47256e-12
9999-1	ENSG00000117595	ENSG00000125741	1	8.12076e-14
7223-60	ENSG00000189171	ENSG00000125741	3	0
8922-4	ENSG00000057704	ENSG00000125741	1	2.24987e-85
5015-15	ENSG00000146070	ENSG00000125741	1	2.32256e-34
14341-8	ENSG00000187773	ENSG00000125741	1	7.57761e-63
18899-82	ENSG00000166503	ENSG00000125741	2	2.74435e-16
11293-14	ENSG00000175928	ENSG00000125741	2	0
4337-49	ENSG00000132693	ENSG00000125741	1	3.22569e-56
12881-17	ENSG00000139547	ENSG00000125741	1	1.09395e-11
6457-50	ENSG00000204956	ENSG00000125741	2	9.66852e-31
9853-3	ENSG00000119922	ENSG00000125741	1	2.74566e-12
12587-65	ENSG00000213465	ENSG00000125743	1	4.51281e-14
10046-55	ENSG00000110330	ENSG00000125743	1	4.40192e-12
8866-53	ENSG00000011478	ENSG00000125743	22	3.86684e-151
16760-2	ENSG00000111536	ENSG00000125743	3	2.58008e-40
12384-92	ENSG00000144524	ENSG00000125743	4	2.90408e-23
14318-1	ENSG00000111237	ENSG00000125743	1	6.69207e-12
12501-10	ENSG00000171530	ENSG00000125743	1	4.03147e-12
13116-25	ENSG00000204936	ENSG00000125743	2	4.55706e-16
6457-50	ENSG00000204956	ENSG00000125743	2	2.25464e-14
8971-9	ENSG00000179915	ENSG00000125743	2	2.66019e-16
17671-58	ENSG00000111653	ENSG00000125743	1	2.85448e-12
7223-60	ENSG00000189171	ENSG00000125743	8	3.89407e-25
18899-82	ENSG00000166503	ENSG00000125743	2	1.97678e-16
17671-58	ENSG00000111653	ENSG00000125744	1	4.68796e-17
16760-2	ENSG00000111536	ENSG00000125744	3	2.15684e-68
7223-60	ENSG00000189171	ENSG00000125744	3	1.89865e-15
4840-73	ENSG00000108342	ENSG00000125744	1	1.29528e-27
5649-83	ENSG00000243137	ENSG00000125744	2	6.57628e-13
9118-7	ENSG00000146005	ENSG00000125744	3	1.14696e-24
8971-9	ENSG00000179915	ENSG00000125744	3	1.81896e-56
12501-10	ENSG00000171530	ENSG00000125744	4	1.83343e-16
14318-1	ENSG00000111237	ENSG00000125744	3	1.82333e-18
14021-81	ENSG00000136146	ENSG00000125744	1	6.0209e-11
10046-55	ENSG00000110330	ENSG00000125744	1	9.63106e-15
6457-50	ENSG00000204956	ENSG00000125744	4	6.74039e-21
11293-14	ENSG00000175928	ENSG00000125744	6	2.69474e-18
12384-92	ENSG00000144524	ENSG00000125744	4	1.48889e-78
10082-251	ENSG00000277586	ENSG00000125744	3	2.55146e-18
13116-25	ENSG00000204936	ENSG00000125744	1	3.65458e-22
13083-18	ENSG00000204394	ENSG00000125744	1	2.00465e-16
18899-82	ENSG00000166503	ENSG00000125744	2	2.99893e-33
15548-35	ENSG00000092621	ENSG00000125744	6	3.36736e-20
13083-18	ENSG00000204394	ENSG00000125746	1	1.55061e-13
4840-73	ENSG00000108342	ENSG00000125746	1	2.17241e-14
10082-251	ENSG00000277586	ENSG00000125746	1	1.09369e-21
14318-1	ENSG00000111237	ENSG00000125746	2	9.0915e-12
11293-14	ENSG00000175928	ENSG00000125746	2	3.84934e-41
16760-2	ENSG00000111536	ENSG00000125746	5	2.60169e-43
8866-53	ENSG00000011478	ENSG00000125746	3	1.31458e-21
12384-92	ENSG00000144524	ENSG00000125746	6	1.76588e-42
12501-10	ENSG00000171530	ENSG00000125746	2	9.46838e-38
18899-82	ENSG00000166503	ENSG00000125746	1	4.84857e-12
8971-9	ENSG00000179915	ENSG00000125746	5	1.74715e-34
15548-35	ENSG00000092621	ENSG00000125746	1	4.77862e-24
7223-60	ENSG00000189171	ENSG00000125746	3	1.08194e-28
12587-65	ENSG00000213465	ENSG00000125746	1	7.49751e-11
5744-12	ENSG00000143443	ENSG00000125746	1	1.77888e-12
13116-25	ENSG00000204936	ENSG00000125746	3	9.08353e-27
12392-30	ENSG00000120805	ENSG00000125753	1	4.60741e-18
13022-20	ENSG00000175274	ENSG00000125753	3	9.85525e-31
8866-53	ENSG00000011478	ENSG00000125753	1	5.94873e-17
6457-50	ENSG00000204956	ENSG00000125753	4	1.20241e-18
13083-18	ENSG00000204394	ENSG00000125753	2	3.46604e-43
7239-9	ENSG00000134184	ENSG00000125753	1	8.14426e-11
4840-73	ENSG00000108342	ENSG00000125753	3	1.60926e-30
16760-2	ENSG00000111536	ENSG00000125753	4	2.96011e-111
13732-79	ENSG00000150281	ENSG00000125753	2	2.74664e-68
12501-10	ENSG00000171530	ENSG00000125753	3	0
6444-15	ENSG00000221826	ENSG00000125753	1	1.09347e-13
5343-74	ENSG00000109472	ENSG00000125753	1	1.10779e-10
17467-1	ENSG00000073737	ENSG00000125753	1	6.48824e-12
8922-4	ENSG00000057704	ENSG00000125753	2	6.90834e-34
2418-55	ENSG00000130203	ENSG00000125753	1	2.10718e-15
4337-49	ENSG00000132693	ENSG00000125753	1	2.0474e-43
2797-56	ENSG00000084674	ENSG00000125753	2	5.81585e-34
10082-251	ENSG00000277586	ENSG00000125753	3	0
17671-58	ENSG00000111653	ENSG00000125753	3	2.3015e-26
12529-32	ENSG00000077800	ENSG00000125753	1	2.2344e-10
7223-60	ENSG00000189171	ENSG00000125753	4	0
19158-1	ENSG00000166803	ENSG00000125753	1	8.75999e-19
8971-9	ENSG00000179915	ENSG00000125753	4	7.04203e-108
11293-14	ENSG00000175928	ENSG00000125753	3	0
9314-9	ENSG00000204941	ENSG00000125753	2	1.53854e-27
5963-9	ENSG00000161249	ENSG00000125753	1	2.8253e-16
8760-10	ENSG00000137692	ENSG00000125753	3	8.39223e-66
6334-9	ENSG00000133475	ENSG00000125753	2	5.2475e-30
13116-25	ENSG00000204936	ENSG00000125753	1	1.29137e-15
6378-2	ENSG00000186493	ENSG00000125753	1	6.63785e-83
11286-78	ENSG00000131871	ENSG00000125753	1	8.78617e-11
5015-15	ENSG00000146070	ENSG00000125753	1	1.44417e-28
5312-49	ENSG00000130203	ENSG00000125753	1	9.74859e-11
15606-19	ENSG00000171345	ENSG00000125753	2	1.62578e-17
9118-7	ENSG00000146005	ENSG00000125753	4	3.25647e-20
5744-12	ENSG00000143443	ENSG00000125753	2	1.3157e-157
18899-82	ENSG00000166503	ENSG00000125753	4	1.00962e-42
12384-92	ENSG00000144524	ENSG00000125753	5	1.77764e-125
5918-5	ENSG00000092010	ENSG00000125753	1	1.25747e-17
9207-60	ENSG00000205758	ENSG00000125753	1	2.42085e-28
12587-65	ENSG00000213465	ENSG00000125753	2	3.43254e-171
12881-17	ENSG00000139547	ENSG00000125753	1	5.8114e-11
14341-8	ENSG00000187773	ENSG00000125753	2	2.95338e-26
14318-1	ENSG00000111237	ENSG00000125753	3	1.08974e-73
15548-35	ENSG00000092621	ENSG00000125753	2	3.55657e-55
5494-52	ENSG00000139343	ENSG00000125753	2	1.30914e-21
13055-53	ENSG00000059915	ENSG00000125753	1	1.14411e-25
19332-1	ENSG00000115540	ENSG00000125753	2	2.20849e-35
10046-55	ENSG00000110330	ENSG00000125753	3	6.92905e-29
5649-83	ENSG00000243137	ENSG00000125753	1	1.5132e-11
6252-62	ENSG00000161055	ENSG00000125755	23	9.20117e-29
4840-73	ENSG00000108342	ENSG00000125755	1	1.32494e-18
18899-82	ENSG00000166503	ENSG00000125755	1	9.79336e-24
10620-21	ENSG00000263639	ENSG00000125755	21	8.43851e-23
13116-25	ENSG00000204936	ENSG00000125755	1	8.09004e-22
12384-92	ENSG00000144524	ENSG00000125755	13	6.91192e-101
7223-60	ENSG00000189171	ENSG00000125755	1	1.81525e-10
8866-53	ENSG00000011478	ENSG00000125755	15	0
12529-32	ENSG00000077800	ENSG00000125755	1	3.80378e-11
16760-2	ENSG00000111536	ENSG00000125755	14	6.04947e-24
8971-9	ENSG00000179915	ENSG00000125755	9	1.9262e-105
8382-47	ENSG00000089022	ENSG00000125755	1	4.82045e-12
13083-18	ENSG00000204394	ENSG00000125755	1	3.34435e-17
12786-61	ENSG00000125772	ENSG00000125772	3	1.19376e-19
6247-9	ENSG00000101307	ENSG00000125775	20	1.66217e-95
5430-66	ENSG00000198053	ENSG00000125775	12	4.70838e-28
19261-12	ENSG00000125775	ENSG00000125775	1	1.0067e-10
6247-9	ENSG00000101307	ENSG00000125779	2	5.96634e-13
12758-47	ENSG00000152208	ENSG00000125779	2	2.48653e-28
12475-48	ENSG00000112782	ENSG00000125779	1	2.51883e-10
15499-11	ENSG00000088812	ENSG00000125779	3	3.83206e-31
5457-5	ENSG00000158270	ENSG00000125779	2	5.9133e-36
5000-52	ENSG00000108679	ENSG00000125779	2	5.94006e-17
7157-22	ENSG00000204967	ENSG00000125779	1	5.62517e-16
3026-5	ENSG00000310517	ENSG00000125779	1	3.68329e-12
18916-25	ENSG00000125877	ENSG00000125779	3	4.33262e-29
4471-50	ENSG00000125780	ENSG00000125780	3	8.40407e-29
6247-9	ENSG00000101307	ENSG00000125780	4	6.5894e-25
15499-11	ENSG00000088812	ENSG00000125780	1	4.97026e-19
8356-88	ENSG00000101405	ENSG00000125787	3	6.30561e-56
18916-25	ENSG00000125877	ENSG00000125787	4	2.16857e-254
6255-74	ENSG00000088882	ENSG00000125787	4	1.93271e-24
6247-9	ENSG00000101307	ENSG00000125787	1	2.27642e-12
10708-3	ENSG00000125787	ENSG00000125787	3	2.03323e-113
4324-33	ENSG00000170369	ENSG00000125798	1	8.59489e-19
5459-33	ENSG00000170373	ENSG00000125798	2	5.798e-21
2609-59	ENSG00000101439	ENSG00000125804	3	1.64226e-11
3302-58	ENSG00000077984	ENSG00000125804	21	1.93386e-83
6506-54	ENSG00000170348	ENSG00000125804	14	2.04336e-14
4968-50	ENSG00000042493	ENSG00000125804	1	1.28659e-10
4126-22	ENSG00000101425	ENSG00000125804	4	1.18456e-13
5346-24	ENSG00000214078	ENSG00000125804	6	1.43236e-15
3803-10	ENSG00000170367	ENSG00000125804	1	1.61383e-18
9416-77	ENSG00000135678	ENSG00000125804	2	1.67745e-13
14038-130	ENSG00000077984	ENSG00000125804	10	1.29383e-30
15452-5	ENSG00000135318	ENSG00000125804	6	2.58642e-16
3302-58	ENSG00000077984	ENSG00000125810	1	6.87441e-22
6506-54	ENSG00000170348	ENSG00000125810	2	3.10994e-29
3803-10	ENSG00000170367	ENSG00000125810	5	2.45302e-46
5459-33	ENSG00000170373	ENSG00000125812	4	7.21739e-112
4324-33	ENSG00000170369	ENSG00000125812	5	4.55278e-57
6506-54	ENSG00000170348	ENSG00000125812	5	8.79522e-58
5346-24	ENSG00000214078	ENSG00000125812	1	8.79063e-13
3803-10	ENSG00000170367	ENSG00000125812	7	1.03074e-60
14038-130	ENSG00000077984	ENSG00000125812	1	3.04366e-12
3302-58	ENSG00000077984	ENSG00000125812	4	2.73472e-25
5459-33	ENSG00000170373	ENSG00000125813	1	5.34223e-12
4324-33	ENSG00000170369	ENSG00000125813	1	1.08603e-12
3803-10	ENSG00000170367	ENSG00000125813	1	4.30781e-12
14076-74	ENSG00000101441	ENSG00000125814	3	1.80418e-234
2609-59	ENSG00000101439	ENSG00000125814	4	1.89556e-161
14038-130	ENSG00000077984	ENSG00000125814	5	2.49012e-21
3803-10	ENSG00000170367	ENSG00000125814	7	8.03015e-114
4324-33	ENSG00000170369	ENSG00000125814	2	0
6506-54	ENSG00000170348	ENSG00000125814	10	0
3302-58	ENSG00000077984	ENSG00000125814	5	2.1074e-45
5459-33	ENSG00000170373	ENSG00000125814	3	5.96875e-160
5346-24	ENSG00000214078	ENSG00000125816	1	8.11816e-15
5457-5	ENSG00000158270	ENSG00000125817	1	2.1517e-28
7157-22	ENSG00000204967	ENSG00000125817	1	8.14501e-11
18916-25	ENSG00000125877	ENSG00000125817	2	1.10773e-29
6247-9	ENSG00000101307	ENSG00000125817	1	1.01012e-11
12758-47	ENSG00000152208	ENSG00000125817	1	3.08174e-18
15499-11	ENSG00000088812	ENSG00000125817	2	5.34661e-27
11360-39	ENSG00000167325	ENSG00000125818	1	1.00194e-10
8464-31	ENSG00000101282	ENSG00000125818	25	6.56901e-23
5430-66	ENSG00000198053	ENSG00000125818	7	7.98739e-23
6247-9	ENSG00000101307	ENSG00000125818	22	5.41999e-96
15367-38	ENSG00000125999	ENSG00000125820	1	2.02822e-10
19194-9	ENSG00000125821	ENSG00000125821	20	2.6759e-96
4324-33	ENSG00000170369	ENSG00000125823	1	2.00723e-11
6506-54	ENSG00000170348	ENSG00000125823	3	1.51632e-21
5459-33	ENSG00000170373	ENSG00000125823	3	5.99422e-17
5346-24	ENSG00000214078	ENSG00000125823	1	1.5096e-10
5430-66	ENSG00000198053	ENSG00000125826	1	8.74797e-13
6247-9	ENSG00000101307	ENSG00000125826	1	1.60215e-10
6247-9	ENSG00000101307	ENSG00000125834	2	1.57832e-29
18916-25	ENSG00000125877	ENSG00000125834	2	1.05111e-12
5430-66	ENSG00000198053	ENSG00000125834	2	1.9686e-203
6255-74	ENSG00000088882	ENSG00000125835	2	3.57542e-19
6247-9	ENSG00000101307	ENSG00000125835	2	5.45763e-96
12758-47	ENSG00000152208	ENSG00000125835	1	9.1606e-19
18916-25	ENSG00000125877	ENSG00000125835	2	5.59411e-18
4471-50	ENSG00000125780	ENSG00000125835	1	3.26795e-18
8356-88	ENSG00000101405	ENSG00000125835	1	1.73336e-37
5430-66	ENSG00000198053	ENSG00000125835	4	0
7157-22	ENSG00000204967	ENSG00000125835	1	5.56082e-13
5430-66	ENSG00000198053	ENSG00000125841	1	1.1218e-22
18916-25	ENSG00000125877	ENSG00000125843	2	1.33743e-32
6247-9	ENSG00000101307	ENSG00000125843	1	3.25615e-11
5457-5	ENSG00000158270	ENSG00000125843	1	2.8652e-20
2860-19	ENSG00000182481	ENSG00000125844	2	6.96022e-17
2966-65	ENSG00000105472	ENSG00000125844	6	2.69673e-14
4500-50	ENSG00000105472	ENSG00000125844	5	7.63192e-13
6997-32	ENSG00000167964	ENSG00000125844	3	2.78261e-16
2580-83	ENSG00000005381	ENSG00000125844	2	1.7883e-14
9594-30	ENSG00000145740	ENSG00000125844	10	2.43736e-20
13123-3	ENSG00000125848	ENSG00000125848	9	0
13122-19	ENSG00000185070	ENSG00000125848	3	1.22606e-29
5631-83	ENSG00000096395	ENSG00000125851	19	9.03016e-34
15440-57	ENSG00000125851	ENSG00000125851	10	1.84568e-12
13123-3	ENSG00000125848	ENSG00000125851	1	1.08717e-14
12758-47	ENSG00000152208	ENSG00000125861	2	3.26866e-13
15499-11	ENSG00000088812	ENSG00000125861	2	7.81081e-42
18916-25	ENSG00000125877	ENSG00000125861	3	9.18113e-166
5457-5	ENSG00000158270	ENSG00000125861	3	6.41867e-35
5092-51	ENSG00000101384	ENSG00000125863	1	4.85576e-15
2580-83	ENSG00000005381	ENSG00000125864	1	6.44746e-13
2860-19	ENSG00000182481	ENSG00000125864	1	2.2079e-13
12923-51	ENSG00000128422	ENSG00000125868	1	5.71253e-11
6997-32	ENSG00000167964	ENSG00000125868	4	1.88967e-27
2966-65	ENSG00000105472	ENSG00000125868	3	9.99422e-16
2860-19	ENSG00000182481	ENSG00000125868	3	1.1349e-29
2580-83	ENSG00000005381	ENSG00000125868	3	1.85975e-27
12742-160	ENSG00000137103	ENSG00000125868	1	3.3005e-11
4500-50	ENSG00000105472	ENSG00000125868	3	5.61863e-16
3738-54	ENSG00000184371	ENSG00000125868	1	1.11055e-10
9594-30	ENSG00000145740	ENSG00000125868	10	7.03464e-70
9536-16	ENSG00000181562	ENSG00000125868	1	1.21492e-23
4910-21	ENSG00000170890	ENSG00000125868	1	4.6872e-11
6580-29	ENSG00000126838	ENSG00000125868	1	5.53809e-12
13123-3	ENSG00000125848	ENSG00000125870	1	1.26376e-200
5430-66	ENSG00000198053	ENSG00000125875	2	2.41429e-14
6247-9	ENSG00000101307	ENSG00000125875	1	1.73708e-12
12758-47	ENSG00000152208	ENSG00000125877	7	4.51256e-14
5430-66	ENSG00000198053	ENSG00000125877	1	2.17498e-17
8356-88	ENSG00000101405	ENSG00000125877	2	7.25182e-14
18916-25	ENSG00000125877	ENSG00000125877	16	0
15499-11	ENSG00000088812	ENSG00000125877	10	7.62955e-42
6247-9	ENSG00000101307	ENSG00000125878	1	2.76737e-10
5430-66	ENSG00000198053	ENSG00000125895	7	0
6247-9	ENSG00000101307	ENSG00000125895	20	0
6247-9	ENSG00000101307	ENSG00000125898	5	3.50146e-103
5430-66	ENSG00000198053	ENSG00000125898	3	1.86872e-16
9241-40	ENSG00000089012	ENSG00000125900	3	3.46683e-22
6247-9	ENSG00000101307	ENSG00000125900	7	0
5430-66	ENSG00000198053	ENSG00000125900	5	0
18916-25	ENSG00000125877	ENSG00000125901	15	5.21062e-64
6255-74	ENSG00000088882	ENSG00000125901	19	1.45251e-27
8356-88	ENSG00000101405	ENSG00000125901	20	6.90487e-85
5430-66	ENSG00000198053	ENSG00000125901	1	3.75606e-23
15499-11	ENSG00000088812	ENSG00000125901	1	2.52475e-11
10708-3	ENSG00000125787	ENSG00000125901	22	3.65176e-106
6247-9	ENSG00000101307	ENSG00000125901	1	1.89617e-10
10851-77	ENSG00000105246	ENSG00000125910	1	5.58944e-11
14100-63	ENSG00000159189	ENSG00000125944	1	1.08246e-71
8225-86	ENSG00000133216	ENSG00000125944	1	9.33165e-14
2828-82	ENSG00000166145	ENSG00000125945	1	2.31997e-10
14100-63	ENSG00000159189	ENSG00000125945	6	1.08812e-12
4125-52	ENSG00000204305	ENSG00000125952	1	8.54931e-11
12411-60	ENSG00000125952	ENSG00000125952	9	9.20119e-147
8244-16	ENSG00000033170	ENSG00000125952	6	1.77562e-117
7753-21	ENSG00000109854	ENSG00000125952	3	4.27252e-80
12575-30	ENSG00000100714	ENSG00000125952	1	5.89826e-14
5634-39	ENSG00000101346	ENSG00000125965	3	1.61517e-12
3184-25	ENSG00000057593	ENSG00000125965	1	1.47632e-12
5676-54	ENSG00000101440	ENSG00000125965	11	2.98808e-75
2961-1	ENSG00000115718	ENSG00000125965	4	1.47021e-202
15526-33	ENSG00000100983	ENSG00000125965	2	9.53503e-16
3758-63	ENSG00000115718	ENSG00000125965	1	3.62748e-31
5346-24	ENSG00000214078	ENSG00000125965	12	0
9526-3	ENSG00000204140	ENSG00000125965	1	3.05909e-11
4126-22	ENSG00000101425	ENSG00000125965	1	2.81525e-10
5634-39	ENSG00000101346	ENSG00000125966	3	2.22148e-13
3184-25	ENSG00000057593	ENSG00000125966	4	2.82447e-28
5676-54	ENSG00000101440	ENSG00000125966	5	1.7459e-206
2961-1	ENSG00000115718	ENSG00000125966	7	0
3758-63	ENSG00000115718	ENSG00000125966	6	1.31042e-58
5346-24	ENSG00000214078	ENSG00000125966	7	1.70126e-193
4126-22	ENSG00000101425	ENSG00000125966	1	5.62347e-14
15526-33	ENSG00000100983	ENSG00000125966	5	4.84407e-31
2961-1	ENSG00000115718	ENSG00000125967	2	1.86304e-56
3074-6	ENSG00000129988	ENSG00000125967	1	1.19256e-15
11246-3	ENSG00000125999	ENSG00000125967	1	2.9846e-40
4324-33	ENSG00000170369	ENSG00000125967	2	4.78939e-14
5634-39	ENSG00000101346	ENSG00000125967	1	2.02256e-10
5459-33	ENSG00000170373	ENSG00000125967	1	4.4743e-15
5676-54	ENSG00000101440	ENSG00000125967	7	1.53202e-68
15367-38	ENSG00000125999	ENSG00000125967	2	5.77692e-124
5346-24	ENSG00000214078	ENSG00000125968	1	1.36853e-19
11246-3	ENSG00000125999	ENSG00000125970	1	1.07907e-21
2961-1	ENSG00000115718	ENSG00000125970	4	1.03879e-41
5676-54	ENSG00000101440	ENSG00000125970	5	2.81043e-261
15526-33	ENSG00000100983	ENSG00000125970	1	2.65621e-10
5346-24	ENSG00000214078	ENSG00000125970	6	1.74075e-124
15367-38	ENSG00000125999	ENSG00000125970	3	8.20701e-64
4913-78	ENSG00000275152	ENSG00000125970	3	3.37271e-15
5346-24	ENSG00000214078	ENSG00000125971	4	1.16271e-14
4913-78	ENSG00000275152	ENSG00000125971	1	2.80336e-11
4126-22	ENSG00000101425	ENSG00000125971	1	1.63623e-11
15526-33	ENSG00000100983	ENSG00000125971	3	1.27673e-23
2961-1	ENSG00000115718	ENSG00000125971	2	2.7774e-35
5676-54	ENSG00000101440	ENSG00000125971	5	6.6149e-51
5346-24	ENSG00000214078	ENSG00000125977	4	1.15624e-37
4913-78	ENSG00000275152	ENSG00000125977	1	1.34776e-13
4324-33	ENSG00000170369	ENSG00000125977	1	3.72519e-13
5676-54	ENSG00000101440	ENSG00000125977	5	1.27011e-120
5459-33	ENSG00000170373	ENSG00000125977	1	2.75319e-14
3758-63	ENSG00000115718	ENSG00000125977	1	1.84135e-13
2961-1	ENSG00000115718	ENSG00000125977	4	2.06219e-42
15367-38	ENSG00000125999	ENSG00000125977	4	1.34752e-91
15526-33	ENSG00000100983	ENSG00000125977	1	2.14399e-12
5634-39	ENSG00000101346	ENSG00000125977	1	3.44842e-11
3803-10	ENSG00000170367	ENSG00000125977	1	5.66019e-11
11246-3	ENSG00000125999	ENSG00000125977	1	4.62099e-12
15449-33	ENSG00000145850	ENSG00000125991	19	4.43297e-20
2961-1	ENSG00000115718	ENSG00000125991	4	5.44995e-22
5676-54	ENSG00000101440	ENSG00000125991	1	4.29137e-19
5346-24	ENSG00000214078	ENSG00000125991	25	0
5634-39	ENSG00000101346	ENSG00000125995	1	3.05769e-15
5346-24	ENSG00000214078	ENSG00000125995	3	0
15526-33	ENSG00000100983	ENSG00000125995	1	9.60099e-68
2961-1	ENSG00000115718	ENSG00000125995	1	3.60947e-28
15449-33	ENSG00000145850	ENSG00000125995	1	7.38315e-18
5676-54	ENSG00000101440	ENSG00000125995	2	1.11057e-41
11246-3	ENSG00000125999	ENSG00000125997	1	1.46128e-27
15367-38	ENSG00000125999	ENSG00000125997	1	3.69476e-107
5676-54	ENSG00000101440	ENSG00000125997	1	1.50578e-24
5346-24	ENSG00000214078	ENSG00000125998	4	2.42611e-30
3184-25	ENSG00000057593	ENSG00000125998	1	5.96571e-11
5634-39	ENSG00000101346	ENSG00000125998	2	1.40481e-16
15526-33	ENSG00000100983	ENSG00000125998	3	6.50266e-18
5676-54	ENSG00000101440	ENSG00000125998	4	6.37776e-114
2961-1	ENSG00000115718	ENSG00000125998	4	2.0098e-100
3758-63	ENSG00000115718	ENSG00000125998	2	4.12546e-16
15367-38	ENSG00000125999	ENSG00000125999	1	3.41592e-45
11246-3	ENSG00000125999	ENSG00000125999	1	3.66196e-15
5634-39	ENSG00000101346	ENSG00000125999	1	1.76834e-22
5676-54	ENSG00000101440	ENSG00000125999	2	1.77082e-29
15449-33	ENSG00000145850	ENSG00000126001	1	8.73948e-19
3184-25	ENSG00000057593	ENSG00000126001	1	6.36621e-13
4126-22	ENSG00000101425	ENSG00000126001	1	5.28744e-11
15526-33	ENSG00000100983	ENSG00000126001	1	6.70077e-17
5676-54	ENSG00000101440	ENSG00000126001	5	0
2961-1	ENSG00000115718	ENSG00000126001	3	2.85196e-162
3758-63	ENSG00000115718	ENSG00000126001	1	1.08255e-26
5346-24	ENSG00000214078	ENSG00000126001	6	0
5634-39	ENSG00000101346	ENSG00000126001	1	2.75031e-10
5676-54	ENSG00000101440	ENSG00000126003	1	1.46992e-51
5634-39	ENSG00000101346	ENSG00000126003	1	0
3184-25	ENSG00000057593	ENSG00000126005	3	1.41732e-22
5676-54	ENSG00000101440	ENSG00000126005	28	4.61305e-66
5634-39	ENSG00000101346	ENSG00000126005	12	1.75545e-20
4126-22	ENSG00000101425	ENSG00000126005	3	3.46119e-16
5346-24	ENSG00000214078	ENSG00000126005	35	0
3758-63	ENSG00000115718	ENSG00000126005	31	1.15191e-38
2961-1	ENSG00000115718	ENSG00000126005	34	0
15526-33	ENSG00000100983	ENSG00000126005	5	1.49991e-20
9315-16	ENSG00000090432	ENSG00000126005	1	3.59895e-11
9834-62	ENSG00000196616	ENSG00000126062	1	2.62621e-14
5810-25	ENSG00000241186	ENSG00000126062	4	1.85565e-130
8261-51	ENSG00000148175	ENSG00000126062	1	6.4582e-16
9928-125	ENSG00000136110	ENSG00000126062	2	4.0467e-28
9759-13	ENSG00000131203	ENSG00000126062	3	3.57177e-58
14197-2	ENSG00000057657	ENSG00000126062	2	9.86831e-15
5088-175	ENSG00000162594	ENSG00000126062	3	3.40109e-22
13565-2	ENSG00000103479	ENSG00000126062	1	5.27196e-14
8326-63	ENSG00000185187	ENSG00000126062	1	1.19244e-13
18271-43	ENSG00000151093	ENSG00000126062	3	1.3427e-172
4815-25	ENSG00000117862	ENSG00000126062	3	2.07141e-90
14634-13	ENSG00000138039	ENSG00000126062	3	2.19363e-248
4407-10	ENSG00000173531	ENSG00000126062	4	0
12490-92	ENSG00000109270	ENSG00000126062	2	1.50571e-13
6547-83	ENSG00000153802	ENSG00000126062	4	4.94447e-76
11667-29	ENSG00000111077	ENSG00000126062	2	2.91368e-25
9235-3	ENSG00000161381	ENSG00000126062	2	5.44281e-14
3052-8	ENSG00000117560	ENSG00000126062	4	3.05251e-243
7145-1	ENSG00000162267	ENSG00000126062	2	3.92294e-21
3855-56	ENSG00000117450	ENSG00000126088	1	3.87245e-16
19289-29	ENSG00000126088	ENSG00000126088	31	6.03315e-281
4192-10	ENSG00000117448	ENSG00000126088	2	3.64715e-77
5532-53	ENSG00000077782	ENSG00000126091	2	1.26258e-16
4192-10	ENSG00000117448	ENSG00000126091	11	4.09756e-58
19289-29	ENSG00000126088	ENSG00000126091	2	8.72497e-14
3421-54	ENSG00000106952	ENSG00000126091	5	2.23258e-16
9595-11	ENSG00000117411	ENSG00000126091	8	5.43341e-178
2844-53	ENSG00000066056	ENSG00000126091	6	1.62786e-20
4192-10	ENSG00000117448	ENSG00000126106	1	1.4319e-33
19289-29	ENSG00000126088	ENSG00000126106	1	7.28846e-15
4192-10	ENSG00000117448	ENSG00000126107	1	1.11782e-10
19289-29	ENSG00000126088	ENSG00000126107	1	3.2553e-14
12656-1	ENSG00000126214	ENSG00000126214	7	1.68417e-22
19601-15	ENSG00000102048	ENSG00000126214	19	9.07429e-52
19601-15	ENSG00000102048	ENSG00000126215	32	3.06122e-65
12656-1	ENSG00000126214	ENSG00000126215	36	4.27656e-32
2658-27	ENSG00000140538	ENSG00000126215	1	4.58716e-12
3184-25	ENSG00000057593	ENSG00000126216	1	1.1368e-12
13934-3	ENSG00000126217	ENSG00000126216	1	2.6682e-14
13934-3	ENSG00000126217	ENSG00000126217	3	4.24465e-57
3628-3	ENSG00000126934	ENSG00000126217	17	1.86365e-36
3077-66	ENSG00000126218	ENSG00000126217	6	9.1384e-13
4878-3	ENSG00000126218	ENSG00000126217	5	1.9609e-11
13119-26	ENSG00000140093	ENSG00000126217	23	7.3863e-69
3184-25	ENSG00000057593	ENSG00000126217	19	0
5307-12	ENSG00000101981	ENSG00000126218	2	7.74301e-11
3077-66	ENSG00000126218	ENSG00000126218	15	4.18823e-54
6583-67	ENSG00000140093	ENSG00000126218	7	5.6982e-65
3184-25	ENSG00000057593	ENSG00000126218	18	0
13934-3	ENSG00000126217	ENSG00000126218	2	6.06344e-28
3628-3	ENSG00000126934	ENSG00000126218	12	2.34694e-106
8382-47	ENSG00000089022	ENSG00000126218	3	2.98054e-13
4876-32	ENSG00000101981	ENSG00000126218	1	1.98752e-10
4878-3	ENSG00000126218	ENSG00000126218	15	2.37758e-53
13119-26	ENSG00000140093	ENSG00000126218	13	2.95721e-269
4878-3	ENSG00000126218	ENSG00000126226	8	2.628e-49
15391-114	ENSG00000183087	ENSG00000126226	3	5.93896e-75
6583-67	ENSG00000140093	ENSG00000126226	7	6.46085e-155
3628-3	ENSG00000126934	ENSG00000126226	9	0
3184-25	ENSG00000057593	ENSG00000126226	6	0
4912-17	ENSG00000120053	ENSG00000126226	3	1.67463e-17
8382-47	ENSG00000089022	ENSG00000126226	1	1.36703e-10
13119-26	ENSG00000140093	ENSG00000126226	9	0
3077-66	ENSG00000126218	ENSG00000126226	8	2.51552e-47
3077-66	ENSG00000126218	ENSG00000126231	32	2.91549e-52
3628-3	ENSG00000126934	ENSG00000126231	32	0
17432-25	ENSG00000162433	ENSG00000126231	1	1.00639e-10
13119-26	ENSG00000140093	ENSG00000126231	33	0
8382-47	ENSG00000089022	ENSG00000126231	5	7.0393e-11
3184-25	ENSG00000057593	ENSG00000126231	6	3.74264e-110
4878-3	ENSG00000126218	ENSG00000126231	32	5.9731e-55
4912-17	ENSG00000120053	ENSG00000126231	13	2.20436e-33
6583-67	ENSG00000140093	ENSG00000126231	33	0
17672-184	ENSG00000134812	ENSG00000126233	2	1.88727e-24
9191-8	ENSG00000160181	ENSG00000126233	1	2.68743e-10
6457-50	ENSG00000204956	ENSG00000126243	1	8.20947e-11
16609-106	ENSG00000126259	ENSG00000126243	4	1.361e-68
6444-15	ENSG00000221826	ENSG00000126243	1	9.58829e-14
7244-16	ENSG00000126246	ENSG00000126246	15	0
8971-9	ENSG00000179915	ENSG00000126246	1	8.18001e-12
6457-50	ENSG00000204956	ENSG00000126246	1	3.65125e-24
16609-106	ENSG00000126259	ENSG00000126246	5	2.13673e-41
2843-13	ENSG00000167642	ENSG00000126246	1	3.84306e-11
5121-3	ENSG00000167680	ENSG00000126246	1	4.64146e-13
2961-1	ENSG00000115718	ENSG00000126246	2	5.8306e-13
16760-2	ENSG00000111536	ENSG00000126246	1	2.15487e-13
13116-25	ENSG00000204936	ENSG00000126246	1	3.20073e-12
13116-25	ENSG00000204936	ENSG00000126247	3	1.5135e-28
7244-16	ENSG00000126246	ENSG00000126247	3	7.49048e-26
16609-106	ENSG00000126259	ENSG00000126247	4	1.00982e-66
6457-50	ENSG00000204956	ENSG00000126247	1	3.74725e-11
2843-13	ENSG00000167642	ENSG00000126247	1	2.31171e-16
16609-106	ENSG00000126259	ENSG00000126249	2	4.11334e-22
13116-25	ENSG00000204936	ENSG00000126251	1	1.98459e-13
16609-106	ENSG00000126259	ENSG00000126251	2	6.94831e-17
13116-25	ENSG00000204936	ENSG00000126254	1	3.55916e-19
7244-16	ENSG00000126246	ENSG00000126254	3	2.13156e-27
6457-50	ENSG00000204956	ENSG00000126259	1	2.52154e-13
16609-106	ENSG00000126259	ENSG00000126259	1	5.88479e-37
7244-16	ENSG00000126246	ENSG00000126259	1	7.71813e-15
2843-13	ENSG00000167642	ENSG00000126261	1	6.36464e-12
16609-106	ENSG00000126259	ENSG00000126261	2	3.9661e-22
7244-16	ENSG00000126246	ENSG00000126262	1	3.34569e-12
6444-15	ENSG00000221826	ENSG00000126262	1	5.87707e-12
2843-13	ENSG00000167642	ENSG00000126262	1	1.27466e-14
6457-50	ENSG00000204956	ENSG00000126262	1	3.66841e-22
16609-106	ENSG00000126259	ENSG00000126262	3	6.0922e-87
6457-50	ENSG00000204956	ENSG00000126264	1	5.69585e-40
6444-15	ENSG00000221826	ENSG00000126264	1	7.92474e-19
16609-106	ENSG00000126259	ENSG00000126264	1	2.6891e-76
7244-16	ENSG00000126246	ENSG00000126264	2	4.25859e-61
13116-25	ENSG00000204936	ENSG00000126264	1	3.97253e-17
6457-50	ENSG00000204956	ENSG00000126266	5	7.81717e-13
7857-22	ENSG00000133636	ENSG00000126266	6	2.84651e-13
7244-16	ENSG00000126246	ENSG00000126266	7	1.07752e-15
16609-106	ENSG00000126259	ENSG00000126266	4	5.92745e-15
8074-32	ENSG00000175606	ENSG00000126266	5	3.9585e-14
12826-5	ENSG00000105641	ENSG00000126266	2	8.35482e-13
13435-31	ENSG00000174564	ENSG00000126266	3	5.43681e-13
7244-16	ENSG00000126246	ENSG00000126267	33	5.23975e-268
16609-106	ENSG00000126259	ENSG00000126267	3	5.81397e-40
8971-9	ENSG00000179915	ENSG00000126267	1	9.69855e-11
9297-12	ENSG00000177191	ENSG00000126267	1	1.15825e-11
16760-2	ENSG00000111536	ENSG00000126267	1	4.20773e-12
6457-50	ENSG00000204956	ENSG00000126267	1	6.3517e-12
2843-13	ENSG00000167642	ENSG00000126267	1	2.47148e-12
6444-15	ENSG00000221826	ENSG00000126267	1	3.26173e-11
12384-92	ENSG00000144524	ENSG00000126267	1	8.49094e-11
2579-17	ENSG00000100985	ENSG00000126351	1	6.06195e-18
15480-2	ENSG00000112303	ENSG00000126351	2	2.39893e-26
9384-17	ENSG00000164047	ENSG00000126351	1	2.47787e-11
18873-8	ENSG00000124469	ENSG00000126351	1	1.09631e-15
2836-68	ENSG00000148346	ENSG00000126351	2	1.80061e-30
9172-69	ENSG00000118113	ENSG00000126351	1	9.22394e-12
13671-40	ENSG00000197561	ENSG00000126351	1	2.516e-12
2780-35	ENSG00000012223	ENSG00000126351	1	1.11062e-14
10754-113	ENSG00000163421	ENSG00000126351	1	3.77338e-25
13720-95	ENSG00000196415	ENSG00000126351	1	2.74112e-13
15481-45	ENSG00000164047	ENSG00000126351	1	1.10865e-12
9266-1	ENSG00000124731	ENSG00000126351	1	8.21905e-11
3046-31	ENSG00000104918	ENSG00000126351	2	8.97614e-28
19614-8	ENSG00000134827	ENSG00000126351	2	5.9177e-20
5691-2	ENSG00000103196	ENSG00000126351	1	5.85362e-18
4831-4	ENSG00000188404	ENSG00000126351	2	9.18713e-14
3302-58	ENSG00000077984	ENSG00000126351	1	5.02734e-17
3329-14	ENSG00000008438	ENSG00000126351	1	1.44898e-10
19135-5	ENSG00000141698	ENSG00000126353	6	1.73979e-16
18299-13	ENSG00000126247	ENSG00000126391	2	2.64413e-33
7127-3	ENSG00000158874	ENSG00000126432	2	6.50525e-20
6897-38	ENSG00000149541	ENSG00000126432	1	2.67082e-12
9391-60	ENSG00000102109	ENSG00000126432	10	7.70626e-31
7163-26	ENSG00000135413	ENSG00000126453	1	1.30046e-11
13724-27	ENSG00000162344	ENSG00000126453	1	4.03779e-15
16302-11	ENSG00000131050	ENSG00000126453	1	3.33028e-28
19365-11	ENSG00000105552	ENSG00000126453	1	5.98788e-23
5695-5	ENSG00000131050	ENSG00000126453	1	1.46541e-19
6416-8	ENSG00000183607	ENSG00000126453	1	6.26533e-13
8983-7	ENSG00000135052	ENSG00000126453	1	1.76694e-48
6060-2	ENSG00000159763	ENSG00000126453	1	5.21975e-11
13095-51	ENSG00000115386	ENSG00000126453	1	2.91674e-12
18289-16	ENSG00000275718	ENSG00000126453	1	3.52289e-16
8039-41	ENSG00000151327	ENSG00000126453	1	1.83023e-28
17456-53	ENSG00000135052	ENSG00000126453	1	8.78978e-33
16770-3	ENSG00000172023	ENSG00000126453	1	9.39278e-24
4801-13	ENSG00000167419	ENSG00000126453	1	5.63269e-11
7154-92	ENSG00000184530	ENSG00000126453	1	4.37575e-16
4548-4	ENSG00000171124	ENSG00000126453	1	1.85017e-12
13093-6	ENSG00000141574	ENSG00000126453	1	1.18007e-15
10603-1	ENSG00000205649	ENSG00000126453	1	5.32977e-13
13102-1	ENSG00000198643	ENSG00000126453	1	3.20672e-105
17441-4	ENSG00000163295	ENSG00000126453	1	3.12971e-22
9017-58	ENSG00000115850	ENSG00000126453	1	2.89664e-43
15535-3	ENSG00000172382	ENSG00000126456	2	2.59532e-16
8983-7	ENSG00000135052	ENSG00000126456	1	2.80548e-12
17151-84	ENSG00000126456	ENSG00000126456	15	6.1641e-16
16613-3	ENSG00000079112	ENSG00000126456	2	2.31071e-21
13102-1	ENSG00000198643	ENSG00000126456	2	4.88156e-29
17151-84	ENSG00000126456	ENSG00000126457	1	1.14102e-11
16770-3	ENSG00000172023	ENSG00000126460	1	6.69766e-20
18429-10	ENSG00000039068	ENSG00000126460	1	1.88927e-10
4801-13	ENSG00000167419	ENSG00000126460	1	2.73758e-10
8039-41	ENSG00000151327	ENSG00000126460	1	3.19993e-24
17456-53	ENSG00000135052	ENSG00000126460	1	3.4485e-21
9017-58	ENSG00000115850	ENSG00000126460	1	5.36942e-23
13102-1	ENSG00000198643	ENSG00000126460	2	1.56915e-87
7154-92	ENSG00000184530	ENSG00000126460	1	3.54277e-11
5695-5	ENSG00000131050	ENSG00000126460	1	4.53698e-30
17441-4	ENSG00000163295	ENSG00000126460	1	4.41612e-21
18289-16	ENSG00000275718	ENSG00000126460	1	1.0571e-13
2705-5	ENSG00000131142	ENSG00000126460	1	2.8493e-12
8376-25	ENSG00000104826	ENSG00000126460	2	5.43888e-13
13724-27	ENSG00000162344	ENSG00000126460	1	1.31099e-15
15535-3	ENSG00000172382	ENSG00000126460	2	4.5132e-57
16613-3	ENSG00000079112	ENSG00000126460	3	1.99828e-73
16302-11	ENSG00000131050	ENSG00000126460	1	5.20714e-27
13093-6	ENSG00000141574	ENSG00000126460	1	2.10536e-10
8983-7	ENSG00000135052	ENSG00000126460	1	2.22313e-27
17151-84	ENSG00000126456	ENSG00000126461	1	3.5289e-12
3166-92	ENSG00000105383	ENSG00000126461	1	2.49701e-11
8908-14	ENSG00000176076	ENSG00000126464	1	4.37131e-13
13102-1	ENSG00000198643	ENSG00000126464	1	8.35725e-15
2706-69	ENSG00000123561	ENSG00000126464	3	5.44996e-12
8841-65	ENSG00000160161	ENSG00000126464	1	5.03015e-11
15535-3	ENSG00000172382	ENSG00000126464	1	6.43265e-12
8376-25	ENSG00000104826	ENSG00000126464	8	8.78448e-16
19639-53	ENSG00000121351	ENSG00000126500	1	5.12989e-15
6544-33	ENSG00000165973	ENSG00000126500	1	7.721e-12
9212-22	ENSG00000174080	ENSG00000126500	1	3.04748e-13
7127-3	ENSG00000158874	ENSG00000126500	1	3.9338e-11
9391-60	ENSG00000102109	ENSG00000126500	3	3.35213e-14
12530-14	ENSG00000173207	ENSG00000126522	10	2.76818e-55
15562-24	ENSG00000169919	ENSG00000126522	12	1.6984e-41
11241-8	ENSG00000126522	ENSG00000126522	7	3.69045e-46
3866-7	ENSG00000126524	ENSG00000126522	1	5.95607e-11
7928-183	ENSG00000169902	ENSG00000126522	12	1.03356e-249
12530-14	ENSG00000173207	ENSG00000126524	5	2.52451e-117
15562-24	ENSG00000169919	ENSG00000126524	5	2.32004e-43
11241-8	ENSG00000126522	ENSG00000126524	3	2.95041e-29
7928-183	ENSG00000169902	ENSG00000126524	4	3.85773e-26
3866-7	ENSG00000126524	ENSG00000126524	1	2.787e-26
9282-12	ENSG00000124490	ENSG00000126524	1	2.36918e-12
2985-35	ENSG00000163739	ENSG00000126545	1	7.49778e-15
14012-17	ENSG00000108771	ENSG00000126561	2	6.39118e-38
19135-5	ENSG00000141698	ENSG00000126561	2	5.57326e-80
10346-5	ENSG00000168610	ENSG00000126561	2	1.65233e-21
2828-82	ENSG00000166145	ENSG00000126561	1	7.4709e-11
15509-2	ENSG00000108784	ENSG00000126561	2	6.55873e-136
6609-22	ENSG00000173786	ENSG00000126581	1	9.21324e-14
15509-2	ENSG00000108784	ENSG00000126581	6	0
19135-5	ENSG00000141698	ENSG00000126581	4	0
5091-28	ENSG00000131042	ENSG00000126583	1	5.06405e-13
9409-11	ENSG00000172236	ENSG00000126602	2	6.88561e-14
10940-25	ENSG00000185739	ENSG00000126602	5	5.55378e-12
13988-67	ENSG00000153406	ENSG00000126603	2	6.77138e-13
5682-13	ENSG00000168140	ENSG00000126603	1	1.66561e-11
14294-61	ENSG00000141644	ENSG00000126653	2	6.41467e-15
8382-47	ENSG00000089022	ENSG00000126653	8	1.55757e-23
7956-11	ENSG00000173436	ENSG00000126653	8	1.66548e-31
11239-49	ENSG00000187045	ENSG00000126653	6	1.12099e-20
13125-45	ENSG00000109072	ENSG00000126653	8	2.39621e-29
19335-2	ENSG00000189159	ENSG00000126653	1	2.51333e-10
16908-5	ENSG00000126861	ENSG00000126653	1	2.139e-13
12817-1	ENSG00000164949	ENSG00000126653	2	1.96321e-14
12529-32	ENSG00000077800	ENSG00000126653	4	4.3048e-15
5462-62	ENSG00000142748	ENSG00000126698	2	4.00667e-14
6550-4	ENSG00000105371	ENSG00000126705	1	1.99979e-10
3810-50	ENSG00000000938	ENSG00000126705	2	1.49562e-53
16599-38	ENSG00000198522	ENSG00000126709	1	6.7866e-14
9094-5	ENSG00000198178	ENSG00000126746	1	3.03177e-24
9950-229	ENSG00000089692	ENSG00000126746	1	6.16775e-11
14114-18	ENSG00000139200	ENSG00000126746	12	1.08278e-30
6364-7	ENSG00000139192	ENSG00000126746	28	0
9823-2	ENSG00000228716	ENSG00000126746	2	4.42035e-13
9599-6	ENSG00000139200	ENSG00000126746	14	6.2513e-38
12684-5	ENSG00000006747	ENSG00000126749	1	2.97222e-15
17344-23	ENSG00000067221	ENSG00000126749	1	1.91766e-11
5879-51	ENSG00000175203	ENSG00000126749	1	1.11441e-12
7266-4	ENSG00000170054	ENSG00000126749	1	1.38533e-13
3285-23	ENSG00000159403	ENSG00000126749	2	7.65653e-57
9094-5	ENSG00000198178	ENSG00000126749	2	1.68229e-16
18382-109	ENSG00000093010	ENSG00000126749	2	3.36398e-25
13575-40	ENSG00000004975	ENSG00000126749	3	1.02761e-37
9348-1	ENSG00000139178	ENSG00000126749	2	7.46109e-17
14254-27	ENSG00000088179	ENSG00000126749	1	7.41503e-75
8840-61	ENSG00000182326	ENSG00000126749	3	4.97004e-57
6364-7	ENSG00000139192	ENSG00000126749	2	6.62135e-67
12761-12	ENSG00000163697	ENSG00000126749	1	4.4961e-12
11263-57	ENSG00000143318	ENSG00000126749	2	2.94312e-18
11187-11	ENSG00000172322	ENSG00000126749	1	2.73208e-18
3066-12	ENSG00000131981	ENSG00000126775	28	1.18959e-303
3066-12	ENSG00000131981	ENSG00000126777	2	1.22201e-21
8244-16	ENSG00000033170	ENSG00000126785	1	1.74176e-13
3066-12	ENSG00000131981	ENSG00000126787	2	7.22802e-203
8244-16	ENSG00000033170	ENSG00000126803	2	6.93096e-96
7753-21	ENSG00000109854	ENSG00000126803	1	4.39054e-36
8244-16	ENSG00000033170	ENSG00000126804	1	4.37692e-12
12575-30	ENSG00000100714	ENSG00000126804	8	3.42123e-19
12575-30	ENSG00000100714	ENSG00000126822	2	1.18166e-12
8244-16	ENSG00000033170	ENSG00000126822	2	2.23727e-32
7753-21	ENSG00000109854	ENSG00000126822	2	5.48169e-26
6359-50	ENSG00000144647	ENSG00000126838	2	1.86085e-30
11187-11	ENSG00000172322	ENSG00000126838	4	1.58421e-22
8859-51	ENSG00000063180	ENSG00000126838	2	1.54404e-23
8866-53	ENSG00000011478	ENSG00000126838	1	1.07695e-10
19622-7	ENSG00000122641	ENSG00000126838	1	7.44216e-13
12497-29	ENSG00000168101	ENSG00000126838	3	2.07925e-130
3708-62	ENSG00000175899	ENSG00000126838	2	9.18144e-35
10506-53	ENSG00000164040	ENSG00000126838	2	4.84635e-23
6364-7	ENSG00000139192	ENSG00000126838	1	1.69585e-22
19488-1	ENSG00000249915	ENSG00000126838	1	3.04498e-11
10809-14	ENSG00000111796	ENSG00000126838	1	4.34936e-11
6077-63	ENSG00000093072	ENSG00000126838	1	4.53468e-13
8309-12	ENSG00000114378	ENSG00000126838	2	6.7287e-21
18268-5	ENSG00000189064	ENSG00000126838	2	1.06835e-29
6580-29	ENSG00000126838	ENSG00000126838	5	0
9094-5	ENSG00000198178	ENSG00000126838	1	2.54173e-10
3894-15	ENSG00000124357	ENSG00000126838	1	1.7369e-10
8794-13	ENSG00000015413	ENSG00000126856	1	6.97505e-113
13125-45	ENSG00000109072	ENSG00000126858	1	1.77366e-11
16908-5	ENSG00000126861	ENSG00000126860	5	3.55109e-14
12817-1	ENSG00000164949	ENSG00000126860	1	1.63403e-10
14294-61	ENSG00000141644	ENSG00000126860	1	1.69044e-11
13748-4	ENSG00000108700	ENSG00000126860	1	7.71413e-11
13125-45	ENSG00000109072	ENSG00000126860	3	8.84091e-25
7956-11	ENSG00000173436	ENSG00000126860	3	2.31368e-26
8382-47	ENSG00000089022	ENSG00000126860	1	4.19383e-19
11239-49	ENSG00000187045	ENSG00000126860	1	2.40825e-17
5617-41	ENSG00000139574	ENSG00000126861	1	1.94067e-17
13125-45	ENSG00000109072	ENSG00000126861	2	1.70294e-57
13518-5	ENSG00000151693	ENSG00000126861	1	1.29907e-14
12817-1	ENSG00000164949	ENSG00000126861	2	1.18845e-27
4998-50	ENSG00000096968	ENSG00000126861	1	9.96942e-15
13748-4	ENSG00000108700	ENSG00000126861	2	3.22104e-12
11239-49	ENSG00000187045	ENSG00000126861	2	1.22836e-38
13501-10	ENSG00000168917	ENSG00000126861	1	6.50074e-16
11391-69	ENSG00000110921	ENSG00000126861	1	5.40346e-11
7956-11	ENSG00000173436	ENSG00000126861	2	6.55929e-60
14294-61	ENSG00000141644	ENSG00000126861	1	3.66629e-16
12529-32	ENSG00000077800	ENSG00000126861	2	3.7645e-28
16908-5	ENSG00000126861	ENSG00000126861	2	1.75226e-26
6415-90	ENSG00000178772	ENSG00000126861	1	8.32159e-14
8382-47	ENSG00000089022	ENSG00000126861	2	7.72875e-49
7859-21	ENSG00000240184	ENSG00000126861	1	3.24722e-11
18871-24	ENSG00000126878	ENSG00000126878	6	0
9253-52	ENSG00000175164	ENSG00000126878	1	9.1093e-11
4125-52	ENSG00000204305	ENSG00000126882	1	7.06539e-17
3175-51	ENSG00000160323	ENSG00000126882	1	1.48081e-11
18871-24	ENSG00000126878	ENSG00000126882	2	1.60758e-32
3175-51	ENSG00000160323	ENSG00000126883	1	2.95093e-13
18871-24	ENSG00000126878	ENSG00000126883	4	0
13744-37	ENSG00000185291	ENSG00000126883	1	9.77853e-11
10851-77	ENSG00000105246	ENSG00000126934	13	7.25191e-134
7141-21	ENSG00000161013	ENSG00000127022	25	6.02779e-43
14151-4	ENSG00000187608	ENSG00000127054	1	6.64577e-11
10521-10	ENSG00000162576	ENSG00000127054	25	2.37587e-26
13624-17	ENSG00000008130	ENSG00000127054	1	2.02989e-15
6385-63	ENSG00000179403	ENSG00000127054	18	1.91497e-46
6471-53	ENSG00000134365	ENSG00000127074	2	6.37339e-35
17224-12	ENSG00000106809	ENSG00000127080	19	0
4880-21	ENSG00000263761	ENSG00000127080	12	2.15641e-63
6451-64	ENSG00000106819	ENSG00000127080	23	0
7861-9	ENSG00000169071	ENSG00000127080	2	1.30703e-14
13112-179	ENSG00000163430	ENSG00000127080	1	2.31151e-10
10521-10	ENSG00000162576	ENSG00000127080	1	1.10775e-10
8993-151	ENSG00000104312	ENSG00000127080	6	4.55438e-19
14614-41	ENSG00000184454	ENSG00000127080	23	1.56035e-246
6117-4	ENSG00000204389	ENSG00000127080	10	2.24272e-46
19175-18	ENSG00000175130	ENSG00000127080	1	4.09228e-18
14614-41	ENSG00000184454	ENSG00000127081	3	1.10074e-61
4880-21	ENSG00000263761	ENSG00000127081	5	1.37626e-38
6451-64	ENSG00000106819	ENSG00000127081	8	0
17224-12	ENSG00000106809	ENSG00000127081	7	0
6117-4	ENSG00000204389	ENSG00000127081	5	2.52513e-29
5358-3	ENSG00000127083	ENSG00000127081	1	5.10151e-16
7861-9	ENSG00000169071	ENSG00000127083	1	3.42493e-16
8993-151	ENSG00000104312	ENSG00000127083	2	2.81711e-23
14614-41	ENSG00000184454	ENSG00000127083	4	2.94918e-301
6451-64	ENSG00000106819	ENSG00000127083	4	0
17224-12	ENSG00000106809	ENSG00000127083	1	4.34729e-84
6117-4	ENSG00000204389	ENSG00000127083	3	3.80695e-27
4880-21	ENSG00000263761	ENSG00000127083	3	1.53266e-36
19175-18	ENSG00000175130	ENSG00000127084	3	3.01761e-21
15522-2	ENSG00000122694	ENSG00000127084	1	1.53345e-12
17224-12	ENSG00000106809	ENSG00000127084	12	3.93031e-113
14614-41	ENSG00000184454	ENSG00000127084	2	5.88763e-42
6451-64	ENSG00000106819	ENSG00000127084	9	8.75069e-167
4880-21	ENSG00000263761	ENSG00000127084	3	2.06128e-19
6117-4	ENSG00000204389	ENSG00000127084	2	5.11085e-15
7861-9	ENSG00000169071	ENSG00000127084	3	2.28251e-23
6223-5	ENSG00000044012	ENSG00000127124	1	6.87741e-28
6223-5	ENSG00000044012	ENSG00000127125	1	4.77948e-16
17843-30	ENSG00000127125	ENSG00000127125	1	1.09406e-34
9313-27	ENSG00000102924	ENSG00000127152	1	1.11552e-12
16882-27	ENSG00000054148	ENSG00000127191	3	3.80717e-104
10514-5	ENSG00000107317	ENSG00000127191	4	9.77498e-26
10600-24	ENSG00000153132	ENSG00000127191	1	1.48574e-29
3195-50	ENSG00000115523	ENSG00000127191	1	1.63594e-10
14708-59	ENSG00000176919	ENSG00000127191	7	0
7115-5	ENSG00000124233	ENSG00000127191	3	3.59678e-89
6606-61	ENSG00000170498	ENSG00000127191	1	1.36466e-13
6941-11	ENSG00000144455	ENSG00000127191	6	2.42381e-73
6439-59	ENSG00000100802	ENSG00000127191	2	2.25621e-12
8346-9	ENSG00000176978	ENSG00000127191	3	1.40928e-35
10809-14	ENSG00000111796	ENSG00000127191	4	1.70035e-21
3057-55	ENSG00000104415	ENSG00000127191	1	1.03846e-10
13717-15	ENSG00000160339	ENSG00000127191	1	2.87606e-12
5638-23	ENSG00000130309	ENSG00000127220	1	9.18894e-21
2946-52	ENSG00000197766	ENSG00000127241	3	1.96597e-26
5242-37	ENSG00000065559	ENSG00000127241	2	1.27679e-13
4430-44	ENSG00000118004	ENSG00000127241	3	1.17391e-18
19492-5	ENSG00000146049	ENSG00000127241	5	1.48494e-18
18315-38	ENSG00000136514	ENSG00000127241	3	1.03084e-14
19296-51	ENSG00000106631	ENSG00000127241	1	1.37401e-10
4996-66	ENSG00000113905	ENSG00000127241	2	8.95571e-19
5744-12	ENSG00000143443	ENSG00000127241	1	3.74989e-14
5462-62	ENSG00000142748	ENSG00000127241	2	6.03662e-11
3605-77	ENSG00000127241	ENSG00000127241	1	9.91849e-16
7178-59	ENSG00000165507	ENSG00000127241	5	1.27118e-16
3628-3	ENSG00000126934	ENSG00000127241	8	5.47795e-19
3035-80	ENSG00000142224	ENSG00000127241	1	2.6948e-10
5861-78	ENSG00000162882	ENSG00000127249	1	2.00616e-13
9506-10	ENSG00000100342	ENSG00000127249	1	2.328e-11
8888-33	ENSG00000203870	ENSG00000127324	1	5.8708e-18
4920-10	ENSG00000090382	ENSG00000127324	1	4.03201e-12
4920-10	ENSG00000090382	ENSG00000127325	5	2.4747e-31
4920-10	ENSG00000090382	ENSG00000127328	17	5.05413e-124
2580-83	ENSG00000005381	ENSG00000127337	3	2.76035e-12
4920-10	ENSG00000090382	ENSG00000127337	49	0
17474-106	ENSG00000127337	ENSG00000127337	35	1.67234e-14
6060-2	ENSG00000159763	ENSG00000127366	1	9.28857e-14
15486-126	ENSG00000002726	ENSG00000127377	3	1.16867e-36
3079-62	ENSG00000106538	ENSG00000127399	48	1.80743e-240
15486-126	ENSG00000002726	ENSG00000127399	43	3.4415e-34
5034-79	ENSG00000275896	ENSG00000127412	2	1.72458e-16
5078-82	ENSG00000106123	ENSG00000127412	2	6.51597e-109
3617-80	ENSG00000109758	ENSG00000127415	1	4.3404e-11
3169-70	ENSG00000127415	ENSG00000127415	33	0
2665-26	ENSG00000048462	ENSG00000127415	11	1.74441e-19
13566-2	ENSG00000160075	ENSG00000127415	30	0
8099-42	ENSG00000159674	ENSG00000127415	5	3.32145e-24
16785-45	ENSG00000164816	ENSG00000127415	2	1.52765e-24
16785-45	ENSG00000164816	ENSG00000127418	3	1.5398e-18
13566-2	ENSG00000160075	ENSG00000127418	12	0
3169-70	ENSG00000127415	ENSG00000127418	17	0
8099-42	ENSG00000159674	ENSG00000127418	6	1.58747e-193
8385-248	ENSG00000109758	ENSG00000127418	1	4.49589e-11
3617-80	ENSG00000109758	ENSG00000127418	4	1.37176e-24
2665-26	ENSG00000048462	ENSG00000127418	1	3.3832e-14
8099-42	ENSG00000159674	ENSG00000127419	6	8.16456e-62
13566-2	ENSG00000160075	ENSG00000127419	16	0
3617-80	ENSG00000109758	ENSG00000127419	3	6.83704e-19
3169-70	ENSG00000127415	ENSG00000127419	23	0
2665-26	ENSG00000048462	ENSG00000127419	1	5.58165e-13
13427-66	ENSG00000117643	ENSG00000127423	3	2.84052e-17
17490-4	ENSG00000142669	ENSG00000127423	1	5.69341e-14
4342-10	ENSG00000090339	ENSG00000127445	6	0
5124-62	ENSG00000105376	ENSG00000127445	1	3.23718e-145
5584-21	ENSG00000185339	ENSG00000127445	1	1.1285e-13
9183-7	ENSG00000142166	ENSG00000127445	1	4.77233e-11
18918-86	ENSG00000065989	ENSG00000127445	1	1.79036e-10
19377-14	ENSG00000105088	ENSG00000127445	3	2.62222e-29
8245-27	ENSG00000105376	ENSG00000127445	3	0
6550-4	ENSG00000105371	ENSG00000127445	1	1.60075e-13
5124-69	ENSG00000105376	ENSG00000127445	2	0
5124-69	ENSG00000105376	ENSG00000127452	1	5.08104e-13
19377-14	ENSG00000105088	ENSG00000127452	2	3.44057e-39
12350-86	ENSG00000157557	ENSG00000127452	1	3.97595e-12
4342-10	ENSG00000090339	ENSG00000127452	3	1.79902e-22
8295-16	ENSG00000105088	ENSG00000127452	1	4.26622e-12
8245-27	ENSG00000105376	ENSG00000127452	1	1.61352e-11
18173-11	ENSG00000162482	ENSG00000127463	49	4.21574e-174
4188-1	ENSG00000053371	ENSG00000127463	10	1.15343e-33
14100-63	ENSG00000159189	ENSG00000127472	1	6.25612e-11
2692-74	ENSG00000188257	ENSG00000127472	30	0
18173-11	ENSG00000162482	ENSG00000127481	21	9.63072e-74
2692-74	ENSG00000188257	ENSG00000127481	2	3.0182e-11
14100-63	ENSG00000159189	ENSG00000127483	1	1.17638e-16
15626-223	ENSG00000142798	ENSG00000127483	1	9.37174e-15
18881-7	ENSG00000123146	ENSG00000127507	3	3.37469e-20
17454-15	ENSG00000198759	ENSG00000127507	5	7.66816e-28
4546-27	ENSG00000127507	ENSG00000127507	11	9.02618e-44
5132-71	ENSG00000104998	ENSG00000127507	3	3.4481e-16
4546-27	ENSG00000127507	ENSG00000127511	1	2.68913e-10
5132-71	ENSG00000104998	ENSG00000127511	1	2.68704e-11
2436-49	ENSG00000161921	ENSG00000127526	1	3.32346e-17
2436-49	ENSG00000161921	ENSG00000127527	5	1.25415e-27
2819-23	ENSG00000179776	ENSG00000127528	1	4.22608e-11
5132-71	ENSG00000104998	ENSG00000127528	1	6.08368e-11
3448-13	ENSG00000171105	ENSG00000127528	4	1.33068e-36
7968-15	ENSG00000109943	ENSG00000127528	1	5.76262e-11
8097-77	ENSG00000204020	ENSG00000127528	2	1.30474e-12
4546-27	ENSG00000127507	ENSG00000127530	1	1.31377e-33
17454-15	ENSG00000198759	ENSG00000127530	1	2.4848e-11
9986-14	ENSG00000183971	ENSG00000127554	10	0
10666-7	ENSG00000090581	ENSG00000127554	1	1.98121e-11
9409-11	ENSG00000172236	ENSG00000127554	8	4.02781e-41
3403-1	ENSG00000197253	ENSG00000127554	4	4.21701e-97
3403-1	ENSG00000197253	ENSG00000127561	7	1.04457e-37
17819-30	ENSG00000180185	ENSG00000127561	1	2.60678e-15
9409-11	ENSG00000172236	ENSG00000127561	5	3.64975e-53
9986-14	ENSG00000183971	ENSG00000127561	18	0
15398-2	ENSG00000127554	ENSG00000127561	1	1.80496e-10
6605-17	ENSG00000099769	ENSG00000127561	1	5.37256e-13
3403-1	ENSG00000197253	ENSG00000127564	2	1.21216e-20
9986-14	ENSG00000183971	ENSG00000127564	1	1.35742e-15
9409-11	ENSG00000172236	ENSG00000127564	1	2.18249e-11
18343-10	ENSG00000242612	ENSG00000127578	12	8.63584e-23
6919-3	ENSG00000130656	ENSG00000127578	47	2.35745e-66
16809-1	ENSG00000103202	ENSG00000127578	3	7.53348e-15
9409-11	ENSG00000172236	ENSG00000127578	1	2.25739e-59
3403-1	ENSG00000197253	ENSG00000127578	41	2.61021e-41
2974-61	ENSG00000018236	ENSG00000127578	1	3.05848e-15
3191-50	ENSG00000127578	ENSG00000127578	22	3.40551e-16
18343-10	ENSG00000242612	ENSG00000127580	3	2.44274e-30
3403-1	ENSG00000197253	ENSG00000127580	5	2.97722e-19
15565-102	ENSG00000181143	ENSG00000127580	1	6.49199e-11
2974-61	ENSG00000018236	ENSG00000127580	3	1.38447e-40
6507-16	ENSG00000154654	ENSG00000127580	1	3.09238e-17
9409-11	ENSG00000172236	ENSG00000127580	10	6.45295e-153
6919-3	ENSG00000130656	ENSG00000127580	10	3.64814e-92
6919-3	ENSG00000130656	ENSG00000127585	4	2.93639e-61
15565-102	ENSG00000181143	ENSG00000127585	1	2.95906e-95
7970-315	ENSG00000156219	ENSG00000127585	1	1.66983e-12
6507-16	ENSG00000154654	ENSG00000127585	1	5.97268e-79
9409-11	ENSG00000172236	ENSG00000127585	3	0
3403-1	ENSG00000197253	ENSG00000127585	2	7.60838e-12
2974-61	ENSG00000018236	ENSG00000127585	1	8.74832e-162
18343-10	ENSG00000242612	ENSG00000127585	2	2.21479e-23
18343-10	ENSG00000242612	ENSG00000127586	1	2.01632e-11
15565-102	ENSG00000181143	ENSG00000127586	14	1.55304e-86
9409-11	ENSG00000172236	ENSG00000127586	10	1.27189e-19
14696-45	ENSG00000197253	ENSG00000127586	1	5.18415e-16
10666-7	ENSG00000090581	ENSG00000127586	1	6.35029e-16
3403-1	ENSG00000197253	ENSG00000127586	1	1.03113e-98
2974-61	ENSG00000018236	ENSG00000127586	1	1.1928e-13
6919-3	ENSG00000130656	ENSG00000127586	2	6.93243e-31
5238-26	ENSG00000084072	ENSG00000127603	2	2.27407e-17
2828-82	ENSG00000166145	ENSG00000127603	1	3.35977e-58
5124-62	ENSG00000105376	ENSG00000127616	1	9.56378e-14
4342-10	ENSG00000090339	ENSG00000127616	13	2.12415e-147
8245-27	ENSG00000105376	ENSG00000127616	9	4.38905e-24
19377-14	ENSG00000105088	ENSG00000127616	1	5.78562e-17
5124-69	ENSG00000105376	ENSG00000127616	7	1.95843e-17
4549-78	ENSG00000130383	ENSG00000127663	1	1.06331e-21
10851-77	ENSG00000105246	ENSG00000127663	3	2.29403e-28
4548-4	ENSG00000171124	ENSG00000127666	8	1.75171e-20
10851-77	ENSG00000105246	ENSG00000127666	2	1.99546e-27
3459-49	ENSG00000113721	ENSG00000127743	2	1.49861e-55
5129-12	ENSG00000074660	ENSG00000127804	1	1.83668e-14
3329-14	ENSG00000008438	ENSG00000127824	1	5.95037e-11
10833-64	ENSG00000164161	ENSG00000127824	1	1.31312e-11
11351-233	ENSG00000187736	ENSG00000127824	1	2.70813e-24
10900-272	ENSG00000104435	ENSG00000127824	1	2.53858e-15
2212-69	ENSG00000104368	ENSG00000127831	1	2.34591e-10
18308-30	ENSG00000168952	ENSG00000127837	9	7.55861e-223
15620-4	ENSG00000169760	ENSG00000127837	8	5.06316e-21
9772-153	ENSG00000169992	ENSG00000127837	8	7.02406e-33
5716-49	ENSG00000198930	ENSG00000127837	10	0
8052-115	ENSG00000169760	ENSG00000127838	1	4.43318e-13
5716-49	ENSG00000198930	ENSG00000127838	25	0
15620-4	ENSG00000169760	ENSG00000127838	20	2.77274e-21
3447-64	ENSG00000169429	ENSG00000127838	1	5.69939e-12
18308-30	ENSG00000168952	ENSG00000127838	25	0
19310-81	ENSG00000105669	ENSG00000127838	1	3.68728e-11
9772-153	ENSG00000169992	ENSG00000127838	22	7.58392e-39
12831-21	ENSG00000088992	ENSG00000127838	2	1.45004e-12
5131-15	ENSG00000127863	ENSG00000127863	4	1.39155e-17
9313-27	ENSG00000102924	ENSG00000127870	1	5.73172e-12
17787-1	ENSG00000127884	ENSG00000127884	2	2.63318e-11
18942-11	ENSG00000240065	ENSG00000127920	1	2.67426e-21
9380-2	ENSG00000138308	ENSG00000127920	1	2.87127e-11
11245-43	ENSG00000196924	ENSG00000127920	1	2.37284e-23
17820-170	ENSG00000178053	ENSG00000127920	1	8.86716e-23
8334-65	ENSG00000124678	ENSG00000127920	1	8.41682e-11
10557-6	ENSG00000153495	ENSG00000127920	1	1.05697e-17
6555-58	ENSG00000165283	ENSG00000127920	1	1.48904e-11
9337-43	ENSG00000006128	ENSG00000127922	1	9.10262e-15
11103-24	ENSG00000106211	ENSG00000127946	3	3.05156e-80
4929-55	ENSG00000129214	ENSG00000127947	1	2.80352e-10
5301-7	ENSG00000172156	ENSG00000127948	12	3.2288e-39
2731-29	ENSG00000127948	ENSG00000127948	31	1.10977e-68
11103-24	ENSG00000106211	ENSG00000127948	34	3.08021e-183
19635-69	ENSG00000127951	ENSG00000127951	2	1.45786e-12
11103-24	ENSG00000106211	ENSG00000127951	4	2.07379e-18
3283-21	ENSG00000120708	ENSG00000127951	6	8.777e-22
11103-24	ENSG00000106211	ENSG00000127952	34	3.60061e-72
17766-5	ENSG00000158517	ENSG00000127952	1	2.40062e-19
2731-29	ENSG00000127948	ENSG00000127952	45	4.06572e-61
12356-65	ENSG00000075142	ENSG00000127954	10	7.18189e-39
13929-27	ENSG00000005469	ENSG00000127954	3	1.24437e-12
7933-75	ENSG00000008277	ENSG00000127954	1	4.87955e-31
14066-49	ENSG00000187391	ENSG00000127955	2	5.57635e-26
2973-15	ENSG00000135218	ENSG00000127955	4	7.77064e-25
10041-3	ENSG00000101076	ENSG00000127957	1	7.67973e-11
5301-7	ENSG00000172156	ENSG00000127957	1	1.13456e-14
14337-1	ENSG00000054116	ENSG00000127957	1	2.5347e-11
2731-29	ENSG00000127948	ENSG00000127957	1	9.97573e-14
17766-5	ENSG00000158517	ENSG00000127957	8	2.54897e-141
11103-24	ENSG00000106211	ENSG00000127957	6	2.69594e-114
10816-150	ENSG00000085514	ENSG00000127990	2	3.31559e-18
11245-43	ENSG00000196924	ENSG00000127990	3	3.82288e-52
6402-8	ENSG00000085514	ENSG00000127990	2	1.00964e-20
18942-11	ENSG00000240065	ENSG00000127990	2	1.12831e-19
9380-2	ENSG00000138308	ENSG00000127990	1	1.67383e-10
6555-58	ENSG00000165283	ENSG00000127990	1	4.18232e-15
17820-170	ENSG00000178053	ENSG00000127990	4	4.75649e-30
9087-8	ENSG00000188811	ENSG00000127990	1	8.0866e-16
10557-6	ENSG00000153495	ENSG00000127990	3	2.54175e-26
17820-170	ENSG00000178053	ENSG00000127993	1	8.692e-12
10557-6	ENSG00000153495	ENSG00000127993	1	3.30274e-12
14268-4	ENSG00000271303	ENSG00000127995	2	4.93953e-16
18842-24	ENSG00000131508	ENSG00000127995	2	1.00389e-11
6555-58	ENSG00000165283	ENSG00000127995	2	5.49654e-20
10557-6	ENSG00000153495	ENSG00000127995	9	1.75808e-25
10816-150	ENSG00000085514	ENSG00000127995	5	2.04306e-14
18942-11	ENSG00000240065	ENSG00000127995	3	1.51366e-21
17820-170	ENSG00000178053	ENSG00000127995	12	0
9087-8	ENSG00000188811	ENSG00000127995	1	9.55589e-14
11245-43	ENSG00000196924	ENSG00000127995	9	8.97363e-20
6525-17	ENSG00000293543	ENSG00000127995	1	1.17653e-11
6402-8	ENSG00000085514	ENSG00000127995	5	3.14138e-16
2687-2	ENSG00000261857	ENSG00000128000	2	2.79995e-36
9297-12	ENSG00000177191	ENSG00000128000	2	9.21844e-18
13116-25	ENSG00000204936	ENSG00000128000	1	2.84955e-16
6457-50	ENSG00000204956	ENSG00000128000	1	1.00294e-16
6457-50	ENSG00000204956	ENSG00000128011	1	1.35444e-12
2687-2	ENSG00000261857	ENSG00000128011	1	9.57813e-12
2843-13	ENSG00000167642	ENSG00000128011	4	3.31666e-32
9297-12	ENSG00000177191	ENSG00000128011	1	2.72362e-10
13116-25	ENSG00000204936	ENSG00000128011	1	4.9043e-37
12662-82	ENSG00000104823	ENSG00000128011	1	1.89197e-12
13116-25	ENSG00000204936	ENSG00000128016	1	3.17337e-15
4125-52	ENSG00000204305	ENSG00000128039	1	2.39418e-10
3651-50	ENSG00000128052	ENSG00000128039	1	5.81579e-13
13405-61	ENSG00000128040	ENSG00000128040	21	0
3320-49	ENSG00000163453	ENSG00000128040	2	5.29302e-33
3320-49	ENSG00000163453	ENSG00000128050	1	2.03927e-51
13405-61	ENSG00000128040	ENSG00000128050	1	7.75675e-11
3651-50	ENSG00000128052	ENSG00000128052	6	2.32659e-65
13405-61	ENSG00000128040	ENSG00000128059	1	2.95104e-11
3320-49	ENSG00000163453	ENSG00000128059	1	3.42734e-15
13242-134	ENSG00000251322	ENSG00000128159	5	8.04438e-35
9216-100	ENSG00000196576	ENSG00000128159	17	3.66157e-158
5005-4	ENSG00000188130	ENSG00000128159	20	1.77698e-97
19229-92	ENSG00000152413	ENSG00000128159	3	8.95274e-24
12685-57	ENSG00000103942	ENSG00000128159	2	2.22423e-20
10855-55	ENSG00000196576	ENSG00000128159	15	4.3869e-132
8100-15	ENSG00000128165	ENSG00000128165	2	8.27356e-23
5005-4	ENSG00000188130	ENSG00000128165	2	9.86087e-17
19229-92	ENSG00000152413	ENSG00000128165	2	7.107e-32
12685-57	ENSG00000103942	ENSG00000128165	1	8.94394e-31
10855-55	ENSG00000196576	ENSG00000128165	4	6.28888e-207
13242-134	ENSG00000251322	ENSG00000128165	2	1.83175e-15
7761-125	ENSG00000100288	ENSG00000128165	1	2.27125e-13
9216-100	ENSG00000196576	ENSG00000128165	3	3.29362e-239
14175-78	ENSG00000132631	ENSG00000128185	1	3.24588e-11
2992-59	ENSG00000177663	ENSG00000128185	1	3.0408e-11
5105-2	ENSG00000040608	ENSG00000128185	7	1.69415e-115
5105-2	ENSG00000040608	ENSG00000128191	3	3.43589e-15
2992-59	ENSG00000177663	ENSG00000128191	1	9.3403e-11
8024-64	ENSG00000128294	ENSG00000128203	8	4.53428e-68
19237-17	ENSG00000099977	ENSG00000128218	11	2.17543e-31
6485-59	ENSG00000128322	ENSG00000128218	1	3.10825e-12
11273-176	ENSG00000133433	ENSG00000128218	10	4.85883e-28
14175-78	ENSG00000132631	ENSG00000128228	1	2.96762e-12
12357-41	ENSG00000099940	ENSG00000128228	1	1.02737e-13
6600-70	ENSG00000164620	ENSG00000128228	1	8.03316e-11
5584-21	ENSG00000185339	ENSG00000128242	7	0
15560-52	ENSG00000185339	ENSG00000128242	3	0
12546-1	ENSG00000183963	ENSG00000128242	1	1.91007e-10
17410-5	ENSG00000153140	ENSG00000128245	1	5.69251e-19
2480-58	ENSG00000100234	ENSG00000128245	3	3.11939e-21
5584-21	ENSG00000185339	ENSG00000128245	7	1.93457e-27
15560-52	ENSG00000185339	ENSG00000128245	11	3.49019e-60
11360-39	ENSG00000167325	ENSG00000128245	4	7.70947e-28
16292-288	ENSG00000159224	ENSG00000128245	1	9.54582e-12
15560-52	ENSG00000185339	ENSG00000128250	1	0
2480-58	ENSG00000100234	ENSG00000128253	1	2.11043e-30
11360-39	ENSG00000167325	ENSG00000128253	1	1.32586e-12
15560-52	ENSG00000185339	ENSG00000128253	1	2.15268e-12
17410-5	ENSG00000153140	ENSG00000128254	1	2.47925e-13
15560-52	ENSG00000185339	ENSG00000128254	11	2.12369e-112
11360-39	ENSG00000167325	ENSG00000128254	4	0
2480-58	ENSG00000100234	ENSG00000128254	3	3.53424e-120
5584-21	ENSG00000185339	ENSG00000128254	3	1.69441e-21
6485-59	ENSG00000128322	ENSG00000128262	4	2.17385e-21
14204-55	ENSG00000065970	ENSG00000128266	2	9.18568e-33
14175-78	ENSG00000132631	ENSG00000128266	3	3.05355e-57
4155-3	ENSG00000041982	ENSG00000128268	2	1.56964e-11
7218-87	ENSG00000129244	ENSG00000128268	19	2.96139e-31
4234-8	ENSG00000115602	ENSG00000128268	3	6.91695e-13
4866-59	ENSG00000148053	ENSG00000128268	10	1.18141e-12
8660-5	ENSG00000116774	ENSG00000128268	4	1.01446e-12
8233-2	ENSG00000123243	ENSG00000128268	10	1.26997e-20
5628-21	ENSG00000010319	ENSG00000128268	20	7.37568e-45
7173-141	ENSG00000181234	ENSG00000128268	21	1.90984e-52
14101-2	ENSG00000122756	ENSG00000128268	10	7.06658e-14
6965-19	ENSG00000174469	ENSG00000128268	1	1.48858e-10
2620-4	ENSG00000134352	ENSG00000128268	12	3.79806e-14
8275-31	ENSG00000187800	ENSG00000128268	3	1.19242e-12
3362-61	ENSG00000101938	ENSG00000128268	1	4.21875e-15
5400-52	ENSG00000116678	ENSG00000128268	13	4.48838e-14
9313-27	ENSG00000102924	ENSG00000128268	21	4.94512e-73
6620-82	ENSG00000169783	ENSG00000128268	2	1.35015e-12
6485-59	ENSG00000128322	ENSG00000128271	2	1.97822e-12
8233-2	ENSG00000123243	ENSG00000128272	7	6.4856e-30
6107-3	ENSG00000139610	ENSG00000128272	1	1.55861e-10
5400-52	ENSG00000116678	ENSG00000128272	1	1.09803e-13
9313-27	ENSG00000102924	ENSG00000128272	25	7.54245e-64
4155-3	ENSG00000041982	ENSG00000128272	2	3.33203e-17
5628-21	ENSG00000010319	ENSG00000128272	2	9.22594e-24
8275-31	ENSG00000187800	ENSG00000128272	1	1.58466e-11
8660-5	ENSG00000116774	ENSG00000128272	4	7.94984e-24
7173-141	ENSG00000181234	ENSG00000128272	23	1.11806e-48
6620-82	ENSG00000169783	ENSG00000128272	1	5.39739e-12
7218-87	ENSG00000129244	ENSG00000128272	5	5.10282e-30
12340-17	ENSG00000090861	ENSG00000128272	5	2.25891e-11
3362-61	ENSG00000101938	ENSG00000128272	2	2.63551e-16
12676-1	ENSG00000124507	ENSG00000128274	3	1.38528e-36
8759-29	ENSG00000128274	ENSG00000128274	34	0
10512-13	ENSG00000100368	ENSG00000128274	1	2.8875e-11
3033-57	ENSG00000100079	ENSG00000128283	15	2.09659e-253
6612-90	ENSG00000182685	ENSG00000128283	1	1.28188e-11
16823-75	ENSG00000128284	ENSG00000128284	11	0
18397-5	ENSG00000198610	ENSG00000128284	1	2.03578e-10
11510-31	ENSG00000100342	ENSG00000128284	1	1.02666e-15
17751-68	ENSG00000100122	ENSG00000128294	3	1.78687e-29
8024-64	ENSG00000128294	ENSG00000128294	5	5.79887e-109
19563-3	ENSG00000100095	ENSG00000128294	1	7.83358e-16
6234-74	ENSG00000205221	ENSG00000128298	1	1.52881e-10
16823-75	ENSG00000128284	ENSG00000128298	1	1.79719e-13
15511-37	ENSG00000221890	ENSG00000128298	1	1.57603e-15
5813-58	ENSG00000130427	ENSG00000128309	1	2.36723e-10
16823-75	ENSG00000128284	ENSG00000128309	2	1.69516e-10
7986-98	ENSG00000077616	ENSG00000128309	2	1.95833e-11
8795-48	ENSG00000072274	ENSG00000128309	10	9.34778e-33
10512-13	ENSG00000100368	ENSG00000128309	4	9.16832e-17
8900-28	ENSG00000067141	ENSG00000128309	3	1.75788e-11
12686-15	ENSG00000128309	ENSG00000128309	1	2.49957e-14
18241-18	ENSG00000080819	ENSG00000128309	7	6.81984e-23
3033-57	ENSG00000100079	ENSG00000128310	1	1.15525e-20
16823-75	ENSG00000128284	ENSG00000128311	2	1.09705e-16
8795-48	ENSG00000072274	ENSG00000128311	10	1.74203e-29
10512-13	ENSG00000100368	ENSG00000128311	8	2.21291e-34
18241-18	ENSG00000080819	ENSG00000128311	3	1.44919e-20
15569-15	ENSG00000139219	ENSG00000128313	1	8.83407e-11
16823-75	ENSG00000128284	ENSG00000128313	3	1.22883e-33
15560-52	ENSG00000185339	ENSG00000128313	2	2.51065e-15
6485-59	ENSG00000128322	ENSG00000128322	2	0
15560-52	ENSG00000185339	ENSG00000128335	3	6.16859e-18
16823-75	ENSG00000128284	ENSG00000128335	11	2.10837e-113
5584-21	ENSG00000185339	ENSG00000128335	1	8.1131e-11
11510-31	ENSG00000100342	ENSG00000128335	6	1.3505e-41
11510-51	ENSG00000100342	ENSG00000128335	1	1.39348e-12
3033-57	ENSG00000100079	ENSG00000128340	1	2.26317e-18
10512-13	ENSG00000100368	ENSG00000128340	1	5.86341e-12
2516-57	ENSG00000137077	ENSG00000128342	2	1.38868e-14
3487-32	ENSG00000156234	ENSG00000128342	1	1.41939e-10
5584-21	ENSG00000185339	ENSG00000128342	6	3.97264e-40
15560-52	ENSG00000185339	ENSG00000128342	7	3.81391e-227
5487-7	ENSG00000026751	ENSG00000128342	1	4.87019e-12
3033-57	ENSG00000100079	ENSG00000128346	1	1.81384e-15
5628-21	ENSG00000010319	ENSG00000128394	1	6.14354e-19
9313-27	ENSG00000102924	ENSG00000128394	1	5.54203e-19
13930-3	ENSG00000239713	ENSG00000128394	6	1.75684e-41
7173-141	ENSG00000181234	ENSG00000128394	2	2.12136e-20
15511-37	ENSG00000221890	ENSG00000128394	2	3.49354e-21
10819-108	ENSG00000077942	ENSG00000128408	1	8.55105e-11
6470-19	ENSG00000077942	ENSG00000128408	12	2.21696e-45
19135-5	ENSG00000141698	ENSG00000128422	1	6.99829e-18
12334-25	ENSG00000176974	ENSG00000128482	2	6.25776e-69
5636-10	ENSG00000166482	ENSG00000128482	8	3.90489e-17
11480-1	ENSG00000108602	ENSG00000128482	1	1.9628e-14
8382-47	ENSG00000089022	ENSG00000128482	2	1.49138e-14
7956-11	ENSG00000173436	ENSG00000128482	5	7.81534e-18
11239-49	ENSG00000187045	ENSG00000128482	1	9.08971e-12
13125-45	ENSG00000109072	ENSG00000128482	6	7.92539e-21
12529-32	ENSG00000077800	ENSG00000128487	1	1.27436e-10
11480-1	ENSG00000108602	ENSG00000128487	10	8.97116e-16
14294-61	ENSG00000141644	ENSG00000128487	3	1.04741e-16
13125-45	ENSG00000109072	ENSG00000128487	7	1.54217e-34
7956-11	ENSG00000173436	ENSG00000128487	8	1.21888e-34
12334-25	ENSG00000176974	ENSG00000128487	7	2.01367e-21
8382-47	ENSG00000089022	ENSG00000128487	5	4.9639e-26
11239-49	ENSG00000187045	ENSG00000128487	4	1.07639e-26
7859-21	ENSG00000240184	ENSG00000128487	2	4.2296e-12
12817-1	ENSG00000164949	ENSG00000128487	1	1.28562e-15
6415-90	ENSG00000178772	ENSG00000128487	3	5.03158e-12
4155-3	ENSG00000041982	ENSG00000128510	1	4.72336e-11
9267-2	ENSG00000128510	ENSG00000128510	12	0
9321-400	ENSG00000197696	ENSG00000128510	1	1.21761e-11
9267-2	ENSG00000128510	ENSG00000128524	3	4.06664e-16
3293-2	ENSG00000073754	ENSG00000128524	1	5.43492e-14
6402-8	ENSG00000085514	ENSG00000128536	2	5.57666e-19
10816-150	ENSG00000085514	ENSG00000128536	2	4.40304e-18
10816-150	ENSG00000085514	ENSG00000128563	33	2.9661e-32
6402-8	ENSG00000085514	ENSG00000128563	30	1.44965e-27
5813-58	ENSG00000130427	ENSG00000128564	1	6.74745e-11
9312-8	ENSG00000160862	ENSG00000128564	1	1.05346e-51
11237-49	ENSG00000106333	ENSG00000128564	1	2.00992e-28
6402-8	ENSG00000085514	ENSG00000128564	11	0
10612-18	ENSG00000106397	ENSG00000128564	1	1.02093e-12
15467-10	ENSG00000164932	ENSG00000128564	1	2.7567e-22
2212-69	ENSG00000104368	ENSG00000128564	1	6.84121e-11
10816-150	ENSG00000085514	ENSG00000128564	11	0
10608-9	ENSG00000126550	ENSG00000128564	1	8.51689e-12
9267-2	ENSG00000128510	ENSG00000128578	6	1.84871e-52
10612-18	ENSG00000106397	ENSG00000128581	1	3.88183e-11
10816-150	ENSG00000085514	ENSG00000128581	5	0
17746-77	ENSG00000214253	ENSG00000128581	2	1.12388e-20
6402-8	ENSG00000085514	ENSG00000128581	5	0
10608-9	ENSG00000126550	ENSG00000128581	1	4.62912e-245
9267-2	ENSG00000128510	ENSG00000128594	1	4.07325e-12
9267-2	ENSG00000128510	ENSG00000128595	3	2.21201e-60
9267-2	ENSG00000128510	ENSG00000128596	5	1.48773e-39
3293-2	ENSG00000073754	ENSG00000128604	26	2.94619e-23
8236-8	ENSG00000177576	ENSG00000128604	7	1.8171e-11
5487-7	ENSG00000026751	ENSG00000128604	15	9.43641e-14
2665-26	ENSG00000048462	ENSG00000128604	26	1.14454e-19
18324-61	ENSG00000139531	ENSG00000128604	22	2.0802e-13
6574-11	ENSG00000162894	ENSG00000128604	9	2.1031e-12
9267-2	ENSG00000128510	ENSG00000128604	3	4.44808e-34
3292-75	ENSG00000117091	ENSG00000128604	4	1.5668e-10
11468-15	ENSG00000122965	ENSG00000128604	4	1.09089e-10
7157-22	ENSG00000204967	ENSG00000128604	8	2.58647e-11
5201-50	ENSG00000160191	ENSG00000128604	1	9.92656e-11
10816-150	ENSG00000085514	ENSG00000128606	4	6.21542e-15
6402-8	ENSG00000085514	ENSG00000128606	3	1.14247e-12
9267-2	ENSG00000128510	ENSG00000128607	6	0
9321-400	ENSG00000197696	ENSG00000128607	1	7.11987e-12
9267-2	ENSG00000128510	ENSG00000128617	3	3.59363e-15
6457-50	ENSG00000204956	ENSG00000128626	1	1.01269e-14
12348-46	ENSG00000104835	ENSG00000128626	3	5.74184e-16
12662-82	ENSG00000104823	ENSG00000128626	3	2.71304e-45
2843-13	ENSG00000167642	ENSG00000128626	1	2.1512e-10
12396-19	ENSG00000198130	ENSG00000128694	4	2.25377e-22
12593-33	ENSG00000088356	ENSG00000128699	6	8.32292e-11
12396-19	ENSG00000198130	ENSG00000128699	3	4.73412e-40
9204-33	ENSG00000115138	ENSG00000128709	1	3.02853e-11
9234-8	ENSG00000128791	ENSG00000128791	2	1.91341e-12
10620-21	ENSG00000263639	ENSG00000128805	3	8.51205e-15
4588-1	ENSG00000108849	ENSG00000128805	2	1.25057e-12
4588-1	ENSG00000108849	ENSG00000128815	1	2.59731e-11
10620-21	ENSG00000263639	ENSG00000128815	2	3.65217e-14
2381-52	ENSG00000106804	ENSG00000128829	7	8.71155e-12
7957-2	ENSG00000104112	ENSG00000128833	7	5.3692e-48
7957-2	ENSG00000104112	ENSG00000128872	27	0
2611-72	ENSG00000092445	ENSG00000128881	1	4.07259e-11
4961-17	ENSG00000182718	ENSG00000128915	9	0
13700-10	ENSG00000182718	ENSG00000128915	9	0
16599-38	ENSG00000198522	ENSG00000128917	1	1.10316e-12
2611-72	ENSG00000092445	ENSG00000128917	1	1.77756e-33
13691-10	ENSG00000256870	ENSG00000128918	1	5.28929e-21
5843-60	ENSG00000204371	ENSG00000128918	1	2.66364e-25
13022-20	ENSG00000175274	ENSG00000128918	1	2.82249e-14
9021-1	ENSG00000113249	ENSG00000128918	1	1.18692e-13
6378-2	ENSG00000186493	ENSG00000128918	2	1.76155e-16
13268-45	ENSG00000114251	ENSG00000128918	2	4.22815e-33
14618-26	ENSG00000154978	ENSG00000128918	1	2.68387e-13
10521-10	ENSG00000162576	ENSG00000128918	1	5.96436e-28
15559-5	ENSG00000163297	ENSG00000128918	1	1.0547e-12
9061-3	ENSG00000104728	ENSG00000128918	1	3.87747e-11
19272-9	ENSG00000162517	ENSG00000128918	1	3.78728e-18
4455-89	ENSG00000140545	ENSG00000128918	1	2.14837e-26
2418-55	ENSG00000130203	ENSG00000128918	1	2.12946e-15
7144-234	ENSG00000107821	ENSG00000128918	1	2.82307e-20
10464-6	ENSG00000169604	ENSG00000128918	1	1.17796e-11
19158-1	ENSG00000166803	ENSG00000128918	1	7.73145e-11
16300-4	ENSG00000095970	ENSG00000128918	1	1.62017e-13
9384-17	ENSG00000164047	ENSG00000128918	1	1.78118e-11
17737-7	ENSG00000128928	ENSG00000128928	45	3.95716e-70
17737-7	ENSG00000128928	ENSG00000128944	47	1.50338e-26
9995-6	ENSG00000128951	ENSG00000128951	1	3.71563e-16
7957-2	ENSG00000104112	ENSG00000128989	2	5.62831e-46
13700-10	ENSG00000182718	ENSG00000129003	1	5.13693e-12
4961-17	ENSG00000182718	ENSG00000129003	1	8.67687e-11
13124-20	ENSG00000167178	ENSG00000129009	7	6.03048e-112
8528-74	ENSG00000167178	ENSG00000129009	4	4.09033e-18
13124-20	ENSG00000167178	ENSG00000129038	1	4.78763e-13
8465-52	ENSG00000103811	ENSG00000129038	2	9.81238e-12
15491-20	ENSG00000174807	ENSG00000129048	1	4.0967e-11
2516-57	ENSG00000137077	ENSG00000129048	9	0
4922-13	ENSG00000172724	ENSG00000129048	8	3.63516e-32
17680-12	ENSG00000154928	ENSG00000129055	1	8.42392e-17
19561-216	ENSG00000004399	ENSG00000129071	4	1.81021e-109
3291-30	ENSG00000104921	ENSG00000129103	1	1.53397e-12
15516-12	ENSG00000148965	ENSG00000129152	1	4.94095e-13
8009-121	ENSG00000148290	ENSG00000129158	4	5.90417e-17
18832-65	ENSG00000134339	ENSG00000129158	4	5.1528e-28
15515-2	ENSG00000173432	ENSG00000129158	5	3.46736e-26
4336-2	ENSG00000173432	ENSG00000129158	2	3.12217e-13
15516-12	ENSG00000148965	ENSG00000129158	17	4.56801e-94
15516-12	ENSG00000148965	ENSG00000129159	1	2.16743e-13
2705-5	ENSG00000131142	ENSG00000129159	1	1.42502e-10
8009-121	ENSG00000148290	ENSG00000129167	4	4.25451e-13
15516-12	ENSG00000148965	ENSG00000129167	17	2.80524e-156
18832-65	ENSG00000134339	ENSG00000129167	4	0
15515-2	ENSG00000173432	ENSG00000129167	6	0
4336-2	ENSG00000173432	ENSG00000129167	2	9.61952e-40
15516-12	ENSG00000148965	ENSG00000129170	2	2.76293e-11
15516-12	ENSG00000148965	ENSG00000129173	1	1.42477e-17
8973-23	ENSG00000163518	ENSG00000129194	3	6.23838e-19
4929-55	ENSG00000129214	ENSG00000129194	4	3.76197e-23
12524-18	ENSG00000141504	ENSG00000129194	6	3.00848e-100
5939-42	ENSG00000239697	ENSG00000129194	7	0
7218-87	ENSG00000129244	ENSG00000129194	6	4.37052e-53
9772-153	ENSG00000169992	ENSG00000129194	1	4.20644e-11
13729-26	ENSG00000144040	ENSG00000129197	1	2.61079e-10
16616-137	ENSG00000108515	ENSG00000129197	2	3.13241e-55
4990-87	ENSG00000185245	ENSG00000129197	2	7.29349e-15
16616-137	ENSG00000108515	ENSG00000129204	33	2.62668e-250
4990-87	ENSG00000185245	ENSG00000129204	1	1.0186e-12
13729-26	ENSG00000144040	ENSG00000129204	8	1.2291e-29
9772-153	ENSG00000169992	ENSG00000129214	2	4.08591e-17
7909-37	ENSG00000129214	ENSG00000129214	3	1.74824e-35
8973-23	ENSG00000163518	ENSG00000129214	3	2.24374e-17
3059-50	ENSG00000102524	ENSG00000129214	1	2.72606e-12
7218-87	ENSG00000129244	ENSG00000129214	9	0
12422-143	ENSG00000179593	ENSG00000129214	1	5.68447e-20
11212-7	ENSG00000239264	ENSG00000129214	1	1.50195e-12
12524-18	ENSG00000141504	ENSG00000129214	6	3.32303e-93
4929-55	ENSG00000129214	ENSG00000129214	7	1.92281e-141
5939-42	ENSG00000239697	ENSG00000129214	10	0
13729-26	ENSG00000144040	ENSG00000129219	6	9.56201e-26
16616-137	ENSG00000108515	ENSG00000129219	21	2.68899e-95
4990-87	ENSG00000185245	ENSG00000129219	6	1.35562e-17
2436-49	ENSG00000161921	ENSG00000129219	4	1.71571e-20
7909-37	ENSG00000129214	ENSG00000129226	1	7.36508e-11
5939-42	ENSG00000239697	ENSG00000129226	3	8.33427e-162
9772-153	ENSG00000169992	ENSG00000129226	1	5.91795e-14
7218-87	ENSG00000129244	ENSG00000129226	1	6.21033e-45
4929-55	ENSG00000129214	ENSG00000129226	1	4.27414e-18
12524-18	ENSG00000141504	ENSG00000129226	3	2.67335e-77
9772-153	ENSG00000169992	ENSG00000129244	1	1.32345e-12
7218-87	ENSG00000129244	ENSG00000129244	22	0
5939-42	ENSG00000239697	ENSG00000129244	21	0
8973-23	ENSG00000163518	ENSG00000129244	1	2.37259e-14
18922-27	ENSG00000129226	ENSG00000129244	4	1.13529e-12
7909-37	ENSG00000129214	ENSG00000129244	6	6.79949e-27
11212-7	ENSG00000239264	ENSG00000129244	1	1.53633e-10
5028-59	ENSG00000177575	ENSG00000129244	1	7.32556e-12
4929-55	ENSG00000129214	ENSG00000129244	19	5.62397e-147
12524-18	ENSG00000141504	ENSG00000129244	11	5.28057e-56
5939-42	ENSG00000239697	ENSG00000129245	5	4.53354e-266
5028-59	ENSG00000177575	ENSG00000129245	1	4.20852e-11
4929-55	ENSG00000129214	ENSG00000129245	3	6.1833e-65
7218-87	ENSG00000129244	ENSG00000129245	5	9.25811e-267
12524-18	ENSG00000141504	ENSG00000129245	3	2.08869e-29
7909-37	ENSG00000129214	ENSG00000129245	1	2.18524e-11
7948-129	ENSG00000182327	ENSG00000129250	1	4.99698e-11
13729-26	ENSG00000144040	ENSG00000129250	7	4.8336e-64
16616-137	ENSG00000108515	ENSG00000129250	7	2.95052e-303
4990-87	ENSG00000185245	ENSG00000129250	5	2.49834e-25
7218-87	ENSG00000129244	ENSG00000129255	6	2.51691e-180
12524-18	ENSG00000141504	ENSG00000129255	3	5.34475e-19
8973-23	ENSG00000163518	ENSG00000129255	1	7.96891e-16
4929-55	ENSG00000129214	ENSG00000129255	1	4.10653e-48
3059-50	ENSG00000102524	ENSG00000129255	1	1.35141e-13
7909-37	ENSG00000129214	ENSG00000129255	1	3.38501e-16
5939-42	ENSG00000239697	ENSG00000129255	7	0
9256-78	ENSG00000171246	ENSG00000129255	3	8.9611e-13
13692-154	ENSG00000104415	ENSG00000129292	9	1.01802e-47
13692-154	ENSG00000104415	ENSG00000129295	2	1.013e-20
11130-158	ENSG00000182389	ENSG00000129315	1	4.87313e-18
18875-125	ENSG00000139219	ENSG00000129315	2	0
18162-167	ENSG00000198001	ENSG00000129317	1	2.24325e-12
18875-125	ENSG00000139219	ENSG00000129317	1	9.6288e-13
5124-69	ENSG00000105376	ENSG00000129347	6	3.59214e-16
4342-10	ENSG00000090339	ENSG00000129347	16	1.75524e-92
8245-27	ENSG00000105376	ENSG00000129347	13	9.76093e-25
9545-156	ENSG00000113088	ENSG00000129347	14	1.02499e-12
8245-27	ENSG00000105376	ENSG00000129351	5	3.37839e-43
5124-69	ENSG00000105376	ENSG00000129351	4	8.3897e-42
4342-10	ENSG00000090339	ENSG00000129351	8	1.78256e-92
12350-86	ENSG00000157557	ENSG00000129351	1	1.06713e-10
8245-27	ENSG00000105376	ENSG00000129353	12	3.22046e-49
5124-62	ENSG00000105376	ENSG00000129353	1	7.70939e-11
5124-69	ENSG00000105376	ENSG00000129353	8	1.4975e-65
4342-10	ENSG00000090339	ENSG00000129353	10	5.72474e-73
2683-1	ENSG00000125730	ENSG00000129353	1	2.59989e-10
8795-48	ENSG00000072274	ENSG00000129353	1	6.83769e-11
5091-28	ENSG00000131042	ENSG00000129353	1	1.29331e-11
19377-14	ENSG00000105088	ENSG00000129354	1	7.7827e-16
4342-10	ENSG00000090339	ENSG00000129354	5	0
8245-27	ENSG00000105376	ENSG00000129354	4	7.71745e-116
5124-62	ENSG00000105376	ENSG00000129354	2	4.579e-22
5124-69	ENSG00000105376	ENSG00000129354	4	2.72705e-72
12350-86	ENSG00000157557	ENSG00000129354	1	3.54008e-16
5132-71	ENSG00000104998	ENSG00000129355	1	1.18778e-13
5124-69	ENSG00000105376	ENSG00000129355	6	4.68359e-41
4342-10	ENSG00000090339	ENSG00000129355	14	1.51853e-277
5124-62	ENSG00000105376	ENSG00000129355	2	4.84435e-20
9545-156	ENSG00000113088	ENSG00000129355	1	6.29533e-11
8245-27	ENSG00000105376	ENSG00000129355	6	7.21429e-47
5581-28	ENSG00000104760	ENSG00000129422	14	2.08864e-135
9713-67	ENSG00000104213	ENSG00000129422	14	2.89086e-29
16792-4	ENSG00000268500	ENSG00000129437	3	8.63133e-42
11152-46	ENSG00000167759	ENSG00000129437	3	2.72183e-39
5125-6	ENSG00000254415	ENSG00000129437	1	2.94744e-11
8248-222	ENSG00000254415	ENSG00000129437	2	5.49856e-18
4413-3	ENSG00000124107	ENSG00000129437	1	8.63968e-12
2831-29	ENSG00000167757	ENSG00000129437	4	3.5904e-21
3007-7	ENSG00000129450	ENSG00000129437	9	0
2742-68	ENSG00000168995	ENSG00000129437	8	1.27109e-72
9275-2	ENSG00000268500	ENSG00000129437	3	1.38937e-15
3166-92	ENSG00000105383	ENSG00000129437	4	1.00141e-177
9451-20	ENSG00000169344	ENSG00000129437	8	1.09665e-248
13427-66	ENSG00000117643	ENSG00000129437	1	3.78181e-11
15544-25	ENSG00000129437	ENSG00000129437	7	8.58389e-45
6227-1	ENSG00000129451	ENSG00000129437	6	1.20974e-58
6458-6	ENSG00000163902	ENSG00000129437	1	3.27917e-14
13381-49	ENSG00000086062	ENSG00000129437	1	6.92549e-12
8620-56	ENSG00000129437	ENSG00000129437	2	1.82749e-31
5596-75	ENSG00000110448	ENSG00000129437	7	6.6836e-54
2741-22	ENSG00000105492	ENSG00000129437	1	9.19373e-11
9451-20	ENSG00000169344	ENSG00000129450	9	0
10037-98	ENSG00000254521	ENSG00000129450	5	5.02914e-28
9275-2	ENSG00000268500	ENSG00000129450	2	7.50891e-14
5596-75	ENSG00000110448	ENSG00000129450	8	9.17102e-171
6458-6	ENSG00000163902	ENSG00000129450	1	5.80942e-11
2742-68	ENSG00000168995	ENSG00000129450	8	3.79209e-87
2831-29	ENSG00000167757	ENSG00000129450	2	6.5718e-18
17342-13	ENSG00000173467	ENSG00000129450	3	1.1419e-15
15544-25	ENSG00000129437	ENSG00000129450	2	1.61208e-46
11152-46	ENSG00000167759	ENSG00000129450	2	3.29404e-28
3166-92	ENSG00000105383	ENSG00000129450	7	8.35943e-48
3007-7	ENSG00000129450	ENSG00000129450	11	0
2741-22	ENSG00000105492	ENSG00000129450	1	2.24836e-17
6227-1	ENSG00000129451	ENSG00000129450	4	9.31212e-55
8248-222	ENSG00000254415	ENSG00000129450	1	6.95483e-15
2705-5	ENSG00000131142	ENSG00000129450	2	3.50989e-11
11152-46	ENSG00000167759	ENSG00000129451	1	0
9275-2	ENSG00000268500	ENSG00000129451	12	2.67935e-33
16792-4	ENSG00000268500	ENSG00000129451	6	1.09446e-36
2742-68	ENSG00000168995	ENSG00000129451	1	1.40897e-56
6458-6	ENSG00000163902	ENSG00000129451	12	1.18281e-30
13427-66	ENSG00000117643	ENSG00000129451	1	1.69107e-14
10037-98	ENSG00000254521	ENSG00000129451	2	1.392e-79
19175-18	ENSG00000175130	ENSG00000129451	1	3.22707e-20
3200-49	ENSG00000167759	ENSG00000129451	1	9.62408e-20
5596-75	ENSG00000110448	ENSG00000129451	3	5.64539e-51
3166-92	ENSG00000105383	ENSG00000129451	3	2.44023e-35
3378-49	ENSG00000169035	ENSG00000129451	9	5.31918e-50
13381-49	ENSG00000086062	ENSG00000129451	1	8.7021e-33
9451-20	ENSG00000169344	ENSG00000129451	9	1.64675e-194
13708-56	ENSG00000129455	ENSG00000129451	1	2.03867e-12
6227-1	ENSG00000129451	ENSG00000129451	19	0
3007-7	ENSG00000129450	ENSG00000129451	10	0
15635-4	ENSG00000112562	ENSG00000129451	1	3.52443e-13
15615-8	ENSG00000204577	ENSG00000129451	1	1.07461e-10
7775-15	ENSG00000167757	ENSG00000129451	4	2.36532e-35
3199-54	ENSG00000186474	ENSG00000129451	1	5.74137e-15
2834-54	ENSG00000129455	ENSG00000129451	2	5.89993e-30
8620-56	ENSG00000129437	ENSG00000129451	2	6.40356e-11
2741-22	ENSG00000105492	ENSG00000129451	3	0
15544-25	ENSG00000129437	ENSG00000129451	10	1.4603e-38
8248-222	ENSG00000254415	ENSG00000129451	11	2.335e-32
10575-31	ENSG00000179950	ENSG00000129451	1	2.99727e-11
2831-29	ENSG00000167757	ENSG00000129451	16	0
10037-98	ENSG00000254521	ENSG00000129455	1	3.19968e-13
9275-2	ENSG00000268500	ENSG00000129455	2	1.64207e-15
3378-49	ENSG00000169035	ENSG00000129455	5	2.46647e-25
16792-4	ENSG00000268500	ENSG00000129455	1	3.25253e-17
8248-222	ENSG00000254415	ENSG00000129455	2	2.23939e-12
3007-7	ENSG00000129450	ENSG00000129455	2	0
2834-54	ENSG00000129455	ENSG00000129455	4	1.06354e-166
15544-25	ENSG00000129437	ENSG00000129455	3	4.15411e-31
5596-75	ENSG00000110448	ENSG00000129455	1	2.64115e-18
6458-6	ENSG00000163902	ENSG00000129455	1	3.83421e-12
9451-20	ENSG00000169344	ENSG00000129455	1	2.13412e-78
3166-92	ENSG00000105383	ENSG00000129455	2	9.52536e-25
6227-1	ENSG00000129451	ENSG00000129455	7	0
2831-29	ENSG00000167757	ENSG00000129455	3	2.16383e-72
13708-56	ENSG00000129455	ENSG00000129455	3	4.63662e-26
19446-1	ENSG00000100938	ENSG00000129465	2	1.46576e-30
19446-1	ENSG00000100938	ENSG00000129467	22	1.43846e-34
16857-2	ENSG00000104388	ENSG00000129472	4	1.05243e-25
5646-20	ENSG00000169413	ENSG00000129472	2	4.68734e-24
12714-38	ENSG00000213983	ENSG00000129473	1	1.59396e-12
12460-18	ENSG00000101182	ENSG00000129474	1	1.50581e-12
18280-29	ENSG00000129480	ENSG00000129480	27	1.2743e-40
5644-60	ENSG00000258818	ENSG00000129484	1	6.42862e-12
4874-3	ENSG00000214274	ENSG00000129484	6	1.83932e-47
5646-20	ENSG00000169413	ENSG00000129484	2	0
15576-158	ENSG00000169397	ENSG00000129484	1	1.46996e-14
7227-75	ENSG00000100473	ENSG00000129493	2	1.03729e-29
8039-41	ENSG00000151327	ENSG00000129514	2	1.00686e-10
8039-41	ENSG00000151327	ENSG00000129515	6	4.93605e-73
8039-41	ENSG00000151327	ENSG00000129518	1	1.00047e-17
8039-41	ENSG00000151327	ENSG00000129521	1	7.89487e-44
19372-7	ENSG00000139915	ENSG00000129534	18	1.76278e-32
19446-1	ENSG00000100938	ENSG00000129535	1	1.0812e-10
17694-32	ENSG00000100911	ENSG00000129535	1	8.01215e-14
4874-3	ENSG00000214274	ENSG00000129538	11	1.35056e-139
7211-2	ENSG00000129538	ENSG00000129538	12	1.7206e-304
15576-158	ENSG00000169397	ENSG00000129538	1	2.49694e-16
5646-20	ENSG00000169413	ENSG00000129538	14	0
5644-60	ENSG00000258818	ENSG00000129538	2	3.39076e-18
5646-20	ENSG00000169413	ENSG00000129562	13	9.29371e-19
5646-20	ENSG00000169413	ENSG00000129566	2	1.60614e-16
5644-60	ENSG00000258818	ENSG00000129566	1	1.41886e-25
4874-3	ENSG00000214274	ENSG00000129566	2	8.11906e-190
6629-3	ENSG00000164825	ENSG00000129596	1	3.79588e-12
5630-48	ENSG00000167851	ENSG00000129646	7	1.60818e-13
12560-9	ENSG00000125458	ENSG00000129646	12	1.11504e-36
12560-9	ENSG00000125458	ENSG00000129654	2	4.60284e-13
3311-27	ENSG00000162747	ENSG00000129667	13	4.14407e-20
8005-1	ENSG00000182534	ENSG00000129667	3	2.30274e-16
8368-102	ENSG00000028137	ENSG00000129667	15	1.70997e-27
13682-47	ENSG00000182578	ENSG00000129667	14	1.60473e-18
3152-57	ENSG00000028137	ENSG00000129667	16	4.05055e-24
2844-53	ENSG00000066056	ENSG00000129667	17	6.26194e-20
13682-47	ENSG00000182578	ENSG00000129673	22	1.78962e-15
3152-57	ENSG00000028137	ENSG00000129673	21	7.96856e-19
5630-48	ENSG00000167851	ENSG00000129673	1	1.0876e-13
8005-1	ENSG00000182534	ENSG00000129673	13	5.60192e-72
3311-27	ENSG00000162747	ENSG00000129673	22	5.15695e-16
2844-53	ENSG00000066056	ENSG00000129673	27	3.40768e-22
8368-102	ENSG00000028137	ENSG00000129673	23	1.39307e-21
9478-69	ENSG00000161542	ENSG00000129673	1	6.60707e-19
5532-53	ENSG00000077782	ENSG00000129691	1	7.30685e-13
7156-2	ENSG00000172728	ENSG00000129696	7	0
6472-40	ENSG00000185664	ENSG00000129910	1	1.27384e-16
3049-61	ENSG00000204983	ENSG00000129910	9	3.5162e-23
7140-1	ENSG00000142615	ENSG00000129910	6	5.93398e-14
8794-13	ENSG00000015413	ENSG00000129910	11	2.71927e-179
15375-49	ENSG00000153002	ENSG00000129910	8	7.20224e-27
18917-53	ENSG00000243480	ENSG00000129910	1	4.65028e-12
15613-16	ENSG00000175535	ENSG00000129910	7	1.03091e-25
2615-60	ENSG00000184349	ENSG00000129925	19	2.565e-20
15622-13	ENSG00000183715	ENSG00000129925	1	1.09343e-12
2974-61	ENSG00000018236	ENSG00000129925	28	0
6507-16	ENSG00000154654	ENSG00000129925	28	9.10887e-161
16609-106	ENSG00000126259	ENSG00000129925	16	4.18371e-27
16809-1	ENSG00000103202	ENSG00000129925	3	3.27829e-31
18198-51	ENSG00000086506	ENSG00000129925	1	1.79886e-13
10907-116	ENSG00000182667	ENSG00000129925	3	1.00032e-13
7970-315	ENSG00000156219	ENSG00000129925	25	3.05186e-32
2614-28	ENSG00000243364	ENSG00000129925	16	5.07256e-17
10970-3	ENSG00000156219	ENSG00000129925	7	1.21208e-13
9409-11	ENSG00000172236	ENSG00000129925	2	1.06958e-15
8428-102	ENSG00000182667	ENSG00000129925	20	1.7978e-23
13603-7	ENSG00000175449	ENSG00000129925	2	1.08379e-22
6919-3	ENSG00000130656	ENSG00000129925	25	3.79789e-157
18343-10	ENSG00000242612	ENSG00000129925	22	0
10851-77	ENSG00000105246	ENSG00000129932	2	3.93957e-55
4374-45	ENSG00000130513	ENSG00000129933	1	2.41457e-15
6455-52	ENSG00000187664	ENSG00000129933	6	4.51545e-22
14747-9	ENSG00000006016	ENSG00000129933	1	8.45352e-11
9264-11	ENSG00000256043	ENSG00000129933	3	2.93936e-19
9282-12	ENSG00000124490	ENSG00000129933	5	7.93196e-14
9357-4	ENSG00000143162	ENSG00000129933	3	9.24165e-21
3173-49	ENSG00000138744	ENSG00000129933	2	2.69151e-13
6431-68	ENSG00000116005	ENSG00000129933	7	8.53571e-82
9394-19	ENSG00000104324	ENSG00000129933	2	4.53509e-18
6990-44	ENSG00000128228	ENSG00000129933	3	2.86534e-27
8039-41	ENSG00000151327	ENSG00000129933	1	2.13542e-10
7161-25	ENSG00000049239	ENSG00000129933	3	9.60006e-31
10818-36	ENSG00000166311	ENSG00000129933	2	3.41527e-16
5231-79	ENSG00000169174	ENSG00000129933	2	6.45536e-12
15562-24	ENSG00000169919	ENSG00000129933	2	6.05424e-15
15573-110	ENSG00000130287	ENSG00000129933	3	9.65209e-68
15470-11	ENSG00000049860	ENSG00000129933	3	5.61104e-30
4971-1	ENSG00000101160	ENSG00000129933	3	8.01803e-17
8351-17	ENSG00000185198	ENSG00000129946	2	2.83603e-13
13671-40	ENSG00000197561	ENSG00000129951	1	9.34177e-30
5508-62	ENSG00000117984	ENSG00000129965	1	3.87636e-31
8351-17	ENSG00000185198	ENSG00000129968	1	1.42704e-157
9526-3	ENSG00000204140	ENSG00000129988	2	6.58682e-14
9315-16	ENSG00000090432	ENSG00000129988	1	1.84427e-23
4126-22	ENSG00000101425	ENSG00000129988	3	9.01017e-254
3074-6	ENSG00000129988	ENSG00000129988	1	1.40483e-27
3194-36	ENSG00000088053	ENSG00000129990	1	2.19073e-22
7059-14	ENSG00000244482	ENSG00000129990	1	3.79162e-25
7015-8	ENSG00000105609	ENSG00000129990	1	2.10032e-148
5633-65	ENSG00000131042	ENSG00000129990	1	2.72892e-17
5091-28	ENSG00000131042	ENSG00000129990	1	1.69872e-10
17153-46	ENSG00000243772	ENSG00000129990	1	7.52942e-22
10442-1	ENSG00000160472	ENSG00000129990	9	0
10442-1	ENSG00000160472	ENSG00000129991	5	0
17153-46	ENSG00000243772	ENSG00000129991	1	1.95436e-16
7059-14	ENSG00000244482	ENSG00000129991	1	3.89974e-11
15556-49	ENSG00000240038	ENSG00000129993	2	1.7159e-11
15613-16	ENSG00000175535	ENSG00000129993	5	7.64739e-37
8794-13	ENSG00000015413	ENSG00000129993	1	1.95195e-12
16609-106	ENSG00000126259	ENSG00000129993	1	9.94269e-11
18917-53	ENSG00000243480	ENSG00000129993	5	4.29663e-21
6627-25	ENSG00000187021	ENSG00000129993	3	2.46147e-14
6356-3	ENSG00000153002	ENSG00000129993	4	5.68759e-18
5034-79	ENSG00000275896	ENSG00000129993	5	5.19657e-17
18864-7	ENSG00000010438	ENSG00000129993	5	3.51314e-34
15375-49	ENSG00000153002	ENSG00000129993	6	9.59152e-58
3049-61	ENSG00000204983	ENSG00000129993	8	8.55722e-45
7140-1	ENSG00000142615	ENSG00000129993	7	1.25514e-53
14618-26	ENSG00000154978	ENSG00000130005	1	8.60351e-28
8351-17	ENSG00000185198	ENSG00000130005	1	3.08287e-25
3339-33	ENSG00000186340	ENSG00000130023	8	1.96576e-27
3339-33	ENSG00000186340	ENSG00000130024	15	1.53095e-31
5737-61	ENSG00000187764	ENSG00000130045	1	1.42515e-12
5124-69	ENSG00000105376	ENSG00000130158	4	1.88277e-17
4342-10	ENSG00000090339	ENSG00000130158	19	9.16095e-98
18313-4	ENSG00000162174	ENSG00000130158	1	2.72212e-35
8245-27	ENSG00000105376	ENSG00000130158	2	1.14355e-16
3232-28	ENSG00000102575	ENSG00000130159	2	7.52375e-35
5124-69	ENSG00000105376	ENSG00000130159	1	1.77151e-14
15566-10	ENSG00000130176	ENSG00000130159	10	7.32261e-34
5132-71	ENSG00000104998	ENSG00000130159	1	9.40437e-11
8245-27	ENSG00000105376	ENSG00000130159	1	1.08762e-19
18313-4	ENSG00000162174	ENSG00000130159	1	1.13018e-22
4342-10	ENSG00000090339	ENSG00000130159	2	6.02595e-45
4342-10	ENSG00000090339	ENSG00000130164	1	4.24437e-41
8245-27	ENSG00000105376	ENSG00000130165	1	2.09264e-10
15566-10	ENSG00000130176	ENSG00000130165	10	2.70195e-73
4342-10	ENSG00000090339	ENSG00000130165	1	2.58619e-12
5687-5	ENSG00000130175	ENSG00000130165	4	8.57343e-13
3232-28	ENSG00000102575	ENSG00000130165	7	2.64601e-112
5124-69	ENSG00000105376	ENSG00000130165	1	4.42586e-11
4342-10	ENSG00000090339	ENSG00000130167	1	1.19015e-42
4342-10	ENSG00000090339	ENSG00000130173	1	2.76624e-15
4342-10	ENSG00000090339	ENSG00000130175	16	1.77557e-14
8245-27	ENSG00000105376	ENSG00000130175	1	8.74254e-44
18313-4	ENSG00000162174	ENSG00000130175	14	2.18815e-16
5124-69	ENSG00000105376	ENSG00000130175	1	9.87775e-35
12350-86	ENSG00000157557	ENSG00000130175	1	1.14377e-11
19377-14	ENSG00000105088	ENSG00000130175	22	4.18245e-12
15566-10	ENSG00000130176	ENSG00000130175	1	2.50709e-13
5124-62	ENSG00000105376	ENSG00000130175	1	2.90805e-11
19377-14	ENSG00000105088	ENSG00000130176	1	5.30972e-13
4342-10	ENSG00000090339	ENSG00000130176	1	1.81759e-13
3232-28	ENSG00000102575	ENSG00000130176	1	2.29196e-29
15566-10	ENSG00000130176	ENSG00000130176	1	2.10221e-14
3628-3	ENSG00000126934	ENSG00000130177	1	4.25775e-11
13119-26	ENSG00000140093	ENSG00000130177	2	4.76916e-15
9191-8	ENSG00000160181	ENSG00000130193	9	3.41718e-14
17672-184	ENSG00000134812	ENSG00000130193	26	5.64851e-34
8009-121	ENSG00000148290	ENSG00000130202	2	1.57957e-24
4905-63	ENSG00000103187	ENSG00000130202	1	4.81999e-20
12384-92	ENSG00000144524	ENSG00000130202	14	0
8950-4	ENSG00000137975	ENSG00000130202	2	1.62546e-19
14283-12	ENSG00000119396	ENSG00000130202	3	1.21626e-15
14618-26	ENSG00000154978	ENSG00000130202	1	1.6005e-13
6586-19	ENSG00000073670	ENSG00000130202	2	4.74624e-20
5345-51	ENSG00000136108	ENSG00000130202	2	4.73724e-17
14029-42	ENSG00000166200	ENSG00000130202	1	2.35716e-13
9172-69	ENSG00000118113	ENSG00000130202	1	3.64027e-14
13732-79	ENSG00000150281	ENSG00000130202	5	9.59525e-36
6378-2	ENSG00000186493	ENSG00000130202	8	6.09206e-79
13022-20	ENSG00000175274	ENSG00000130202	12	1.00312e-169
7223-60	ENSG00000189171	ENSG00000130202	16	0
9999-1	ENSG00000117595	ENSG00000130202	1	2.02391e-11
2714-78	ENSG00000164022	ENSG00000130202	3	9.93215e-47
12681-63	ENSG00000143258	ENSG00000130202	2	4.63956e-43
2418-55	ENSG00000130203	ENSG00000130202	8	8.73513e-82
6457-50	ENSG00000204956	ENSG00000130202	8	1.62687e-30
10600-24	ENSG00000153132	ENSG00000130202	2	4.45758e-14
18275-5	ENSG00000213145	ENSG00000130202	1	2.72213e-11
11571-75	ENSG00000205810	ENSG00000130202	1	2.1337e-12
4961-17	ENSG00000182718	ENSG00000130202	1	3.56105e-15
18308-30	ENSG00000168952	ENSG00000130202	2	1.15025e-16
13066-42	ENSG00000038358	ENSG00000130202	1	9.85437e-17
6369-82	ENSG00000177030	ENSG00000130202	1	1.03664e-12
13652-2	ENSG00000141198	ENSG00000130202	2	5.5335e-21
6439-59	ENSG00000100802	ENSG00000130202	2	3.32703e-15
2859-69	ENSG00000147099	ENSG00000130202	1	1.66522e-12
6521-35	ENSG00000106236	ENSG00000130202	3	5.5951e-30
11457-53	ENSG00000117308	ENSG00000130202	4	3.70383e-30
13691-10	ENSG00000256870	ENSG00000130202	1	1.61083e-11
2797-56	ENSG00000084674	ENSG00000130202	6	1.0854e-22
6572-10	ENSG00000176204	ENSG00000130202	3	1.41659e-44
15364-101	ENSG00000130208	ENSG00000130202	3	1.02999e-68
2937-10	ENSG00000130203	ENSG00000130202	2	2.18191e-29
12501-10	ENSG00000171530	ENSG00000130202	14	0
4337-49	ENSG00000132693	ENSG00000130202	1	9.71335e-16
5963-9	ENSG00000161249	ENSG00000130202	6	3.56271e-65
16760-2	ENSG00000111536	ENSG00000130202	11	0
12500-88	ENSG00000126261	ENSG00000130202	4	2.94875e-60
4840-73	ENSG00000108342	ENSG00000130202	10	8.45628e-177
11160-56	ENSG00000133874	ENSG00000130202	1	1.29781e-11
13083-18	ENSG00000204394	ENSG00000130202	8	4.30297e-185
6334-9	ENSG00000133475	ENSG00000130202	8	7.92777e-119
11262-39	ENSG00000170638	ENSG00000130202	1	9.7668e-13
12881-17	ENSG00000139547	ENSG00000130202	1	4.44332e-18
11286-78	ENSG00000131871	ENSG00000130202	3	7.04704e-57
6245-4	ENSG00000130202	ENSG00000130202	2	6.98979e-16
6444-15	ENSG00000221826	ENSG00000130202	6	4.0761e-23
9314-9	ENSG00000204941	ENSG00000130202	7	6.5079e-103
17467-1	ENSG00000073737	ENSG00000130202	3	8.04893e-22
19332-1	ENSG00000115540	ENSG00000130202	4	3.58735e-58
7202-107	ENSG00000143434	ENSG00000130202	1	2.13853e-10
12392-30	ENSG00000120805	ENSG00000130202	1	3.21749e-16
8971-9	ENSG00000179915	ENSG00000130202	14	0
12587-65	ENSG00000213465	ENSG00000130202	13	2.4307e-184
5483-1	ENSG00000182175	ENSG00000130202	1	2.93024e-12
9853-3	ENSG00000119922	ENSG00000130202	4	1.01898e-28
5383-14	ENSG00000159958	ENSG00000130202	1	7.40314e-25
5918-5	ENSG00000092010	ENSG00000130202	6	4.67152e-30
2816-50	ENSG00000187244	ENSG00000130202	2	1.80445e-15
12576-21	ENSG00000221867	ENSG00000130202	2	4.25297e-26
19491-11	ENSG00000204228	ENSG00000130202	2	1.09841e-42
10082-251	ENSG00000277586	ENSG00000130202	14	0
12616-45	ENSG00000115216	ENSG00000130202	1	7.07958e-11
7943-16	ENSG00000138161	ENSG00000130202	1	8.32348e-15
14021-81	ENSG00000136146	ENSG00000130202	3	8.55325e-52
9199-6	ENSG00000184787	ENSG00000130202	1	3.22248e-15
9765-4	ENSG00000072864	ENSG00000130202	1	6.47362e-12
13116-25	ENSG00000204936	ENSG00000130202	4	7.8111e-18
2788-55	ENSG00000149968	ENSG00000130202	5	4.82407e-41
11402-17	ENSG00000055609	ENSG00000130202	1	1.33524e-10
14318-1	ENSG00000111237	ENSG00000130202	14	9.99783e-201
5744-12	ENSG00000143443	ENSG00000130202	11	1.41372e-97
9118-7	ENSG00000146005	ENSG00000130202	5	6.64505e-31
11276-1	ENSG00000166037	ENSG00000130202	3	2.60507e-32
7203-125	ENSG00000169733	ENSG00000130202	2	4.87489e-12
4203-50	ENSG00000172757	ENSG00000130202	1	1.79847e-18
10635-33	ENSG00000145642	ENSG00000130202	1	1.07835e-17
8382-47	ENSG00000089022	ENSG00000130202	3	1.34204e-81
10731-10	ENSG00000249853	ENSG00000130202	1	2.39175e-13
15548-35	ENSG00000092621	ENSG00000130202	8	0
15606-19	ENSG00000171345	ENSG00000130202	9	1.45575e-63
19272-9	ENSG00000162517	ENSG00000130202	1	7.07513e-13
9963-19	ENSG00000120324	ENSG00000130202	1	4.19656e-21
11293-14	ENSG00000175928	ENSG00000130202	12	2.40413e-209
9207-60	ENSG00000205758	ENSG00000130202	11	4.15262e-106
8760-10	ENSG00000137692	ENSG00000130202	12	4.05766e-159
19190-4	ENSG00000156587	ENSG00000130202	1	3.78998e-11
5015-15	ENSG00000146070	ENSG00000130202	4	1.82009e-14
14341-8	ENSG00000187773	ENSG00000130202	5	3.01857e-75
12529-32	ENSG00000077800	ENSG00000130202	3	2.7285e-42
5494-52	ENSG00000139343	ENSG00000130202	6	3.77759e-65
7965-25	ENSG00000086506	ENSG00000130202	5	1.19465e-41
13468-5	ENSG00000215041	ENSG00000130202	1	7.82426e-11
8922-4	ENSG00000057704	ENSG00000130202	11	1.32226e-166
10085-25	ENSG00000147465	ENSG00000130202	1	3.08056e-16
9297-12	ENSG00000177191	ENSG00000130202	1	6.49976e-12
7625-27	ENSG00000134308	ENSG00000130202	2	1.04156e-13
13055-53	ENSG00000059915	ENSG00000130202	2	5.48732e-14
11556-19	ENSG00000101199	ENSG00000130202	2	6.65371e-26
16302-11	ENSG00000131050	ENSG00000130202	2	1.02542e-21
17671-58	ENSG00000111653	ENSG00000130202	10	2.00243e-90
12514-16	ENSG00000037897	ENSG00000130202	1	8.22028e-17
10046-55	ENSG00000110330	ENSG00000130202	11	6.79087e-144
19158-1	ENSG00000166803	ENSG00000130202	8	6.70874e-149
18899-82	ENSG00000166503	ENSG00000130202	6	0
12650-43	ENSG00000065135	ENSG00000130202	1	7.93481e-12
14685-17	ENSG00000105221	ENSG00000130202	2	6.38457e-38
9199-6	ENSG00000184787	ENSG00000130203	1	6.83496e-12
12587-65	ENSG00000213465	ENSG00000130203	5	0
14283-12	ENSG00000119396	ENSG00000130203	3	2.0776e-36
12576-21	ENSG00000221867	ENSG00000130203	8	1.47353e-163
11457-53	ENSG00000117308	ENSG00000130203	3	7.20234e-30
6276-16	ENSG00000204389	ENSG00000130203	2	2.62414e-13
13732-79	ENSG00000150281	ENSG00000130203	2	1.76923e-24
8009-121	ENSG00000148290	ENSG00000130203	2	1.47717e-33
4840-73	ENSG00000108342	ENSG00000130203	12	0
15481-45	ENSG00000164047	ENSG00000130203	2	6.5663e-15
18275-5	ENSG00000213145	ENSG00000130203	1	5.24199e-14
13116-25	ENSG00000204936	ENSG00000130203	2	2.52572e-19
18891-98	ENSG00000162645	ENSG00000130203	5	2.18855e-13
2937-10	ENSG00000130203	ENSG00000130203	3	8.92308e-66
4413-3	ENSG00000124107	ENSG00000130203	1	6.1019e-12
19332-1	ENSG00000115540	ENSG00000130203	4	2.67602e-71
11286-78	ENSG00000131871	ENSG00000130203	3	9.34648e-78
2743-5	ENSG00000164690	ENSG00000130203	1	7.61103e-19
14029-42	ENSG00000166200	ENSG00000130203	1	3.48315e-15
5490-53	ENSG00000152377	ENSG00000130203	3	1.81291e-14
11293-14	ENSG00000175928	ENSG00000130203	4	0
6521-35	ENSG00000106236	ENSG00000130203	3	2.62657e-33
12754-14	ENSG00000172346	ENSG00000130203	1	3.93227e-17
6369-82	ENSG00000177030	ENSG00000130203	1	2.09415e-11
6439-59	ENSG00000100802	ENSG00000130203	2	2.30514e-19
9999-1	ENSG00000117595	ENSG00000130203	2	6.56573e-32
17804-102	ENSG00000108439	ENSG00000130203	3	6.20027e-16
9959-60	ENSG00000105696	ENSG00000130203	1	1.34375e-10
6457-50	ENSG00000204956	ENSG00000130203	1	1.93348e-20
2201-17	ENSG00000182871	ENSG00000130203	1	1.48416e-10
4337-49	ENSG00000132693	ENSG00000130203	2	1.91879e-30
5009-11	ENSG00000147065	ENSG00000130203	1	4.94368e-18
9853-3	ENSG00000119922	ENSG00000130203	3	7.32751e-45
13083-18	ENSG00000204394	ENSG00000130203	12	0
14093-10	ENSG00000090554	ENSG00000130203	6	1.57813e-34
11262-39	ENSG00000170638	ENSG00000130203	1	3.97002e-11
15364-101	ENSG00000130208	ENSG00000130203	4	9.61481e-170
11571-75	ENSG00000205810	ENSG00000130203	1	8.20561e-34
2418-55	ENSG00000130203	ENSG00000130203	3	5.16897e-125
13104-32	ENSG00000090776	ENSG00000130203	1	2.40584e-10
13691-10	ENSG00000256870	ENSG00000130203	3	5.79817e-29
2938-55	ENSG00000130203	ENSG00000130203	1	4.20558e-15
8950-4	ENSG00000137975	ENSG00000130203	2	2.79251e-46
12384-92	ENSG00000144524	ENSG00000130203	12	0
6572-10	ENSG00000176204	ENSG00000130203	8	0
4905-63	ENSG00000103187	ENSG00000130203	1	8.88077e-13
2859-69	ENSG00000147099	ENSG00000130203	1	3.34336e-15
9314-9	ENSG00000204941	ENSG00000130203	4	1.33866e-94
17342-13	ENSG00000173467	ENSG00000130203	2	6.8882e-16
19190-4	ENSG00000156587	ENSG00000130203	4	1.54671e-20
13516-46	ENSG00000128463	ENSG00000130203	1	1.8551e-13
8980-19	ENSG00000206531	ENSG00000130203	3	2.86194e-32
9172-69	ENSG00000118113	ENSG00000130203	2	1.1479e-13
6168-11	ENSG00000141510	ENSG00000130203	5	3.19185e-33
13066-42	ENSG00000038358	ENSG00000130203	5	3.60553e-51
12855-16	ENSG00000087589	ENSG00000130203	5	3.47768e-25
5494-52	ENSG00000139343	ENSG00000130203	4	3.53039e-64
12881-17	ENSG00000139547	ENSG00000130203	1	3.13409e-12
13468-5	ENSG00000215041	ENSG00000130203	1	5.79842e-19
12681-63	ENSG00000143258	ENSG00000130203	7	3.36901e-111
5345-51	ENSG00000136108	ENSG00000130203	3	6.95867e-24
7943-16	ENSG00000138161	ENSG00000130203	3	2.65466e-135
5963-9	ENSG00000161249	ENSG00000130203	6	1.38875e-139
2797-56	ENSG00000084674	ENSG00000130203	2	4.7304e-48
7202-107	ENSG00000143434	ENSG00000130203	1	4.70688e-13
16837-20	ENSG00000003402	ENSG00000130203	2	2.63719e-12
13022-20	ENSG00000175274	ENSG00000130203	4	7.03006e-98
14021-81	ENSG00000136146	ENSG00000130203	10	5.05409e-276
12392-30	ENSG00000120805	ENSG00000130203	1	1.62538e-10
11160-56	ENSG00000133874	ENSG00000130203	2	7.55019e-18
12704-26	ENSG00000095370	ENSG00000130203	1	3.02162e-13
2788-55	ENSG00000149968	ENSG00000130203	3	9.76483e-57
12501-10	ENSG00000171530	ENSG00000130203	5	0
18842-24	ENSG00000131508	ENSG00000130203	3	8.25879e-16
18308-30	ENSG00000168952	ENSG00000130203	1	1.6594e-17
5312-49	ENSG00000130203	ENSG00000130203	1	1.33908e-15
11556-19	ENSG00000101199	ENSG00000130203	3	3.31847e-22
5105-2	ENSG00000040608	ENSG00000130203	1	6.39892e-13
11276-1	ENSG00000166037	ENSG00000130203	5	5.30977e-118
13652-2	ENSG00000141198	ENSG00000130203	3	1.3374e-33
12753-6	ENSG00000163697	ENSG00000130203	1	5.94659e-11
8971-9	ENSG00000179915	ENSG00000130203	12	0
10046-55	ENSG00000110330	ENSG00000130203	7	0
9207-60	ENSG00000205758	ENSG00000130203	5	3.07442e-224
10635-33	ENSG00000145642	ENSG00000130203	3	1.2802e-46
5483-1	ENSG00000182175	ENSG00000130203	1	2.34429e-20
19491-11	ENSG00000204228	ENSG00000130203	6	2.34838e-48
11243-90	ENSG00000153292	ENSG00000130203	2	9.37796e-22
9384-17	ENSG00000164047	ENSG00000130203	1	1.65275e-14
12529-32	ENSG00000077800	ENSG00000130203	9	1.42549e-282
6334-9	ENSG00000133475	ENSG00000130203	4	6.01263e-113
17398-55	ENSG00000100292	ENSG00000130203	1	9.78312e-23
7223-60	ENSG00000189171	ENSG00000130203	6	0
15606-19	ENSG00000171345	ENSG00000130203	6	2.16195e-75
11402-17	ENSG00000055609	ENSG00000130203	3	1.53213e-18
5918-5	ENSG00000092010	ENSG00000130203	5	2.76556e-43
9963-19	ENSG00000120324	ENSG00000130203	1	1.36059e-28
14318-1	ENSG00000111237	ENSG00000130203	8	0
10833-64	ENSG00000164161	ENSG00000130203	3	7.34289e-27
6936-7	ENSG00000124225	ENSG00000130203	1	2.12871e-11
10082-251	ENSG00000277586	ENSG00000130203	6	0
9118-7	ENSG00000146005	ENSG00000130203	11	0
14116-129	ENSG00000196154	ENSG00000130203	2	5.2641e-16
4203-50	ENSG00000172757	ENSG00000130203	6	2.52057e-50
13507-51	ENSG00000102871	ENSG00000130203	1	1.56934e-11
14643-27	ENSG00000151657	ENSG00000130203	3	3.55099e-36
9313-27	ENSG00000102924	ENSG00000130203	3	2.36852e-19
8382-47	ENSG00000089022	ENSG00000130203	10	0
7965-25	ENSG00000086506	ENSG00000130203	4	9.20972e-121
14284-23	ENSG00000128829	ENSG00000130203	5	5.70347e-31
15548-35	ENSG00000092621	ENSG00000130203	7	0
13055-53	ENSG00000059915	ENSG00000130203	2	1.44792e-30
9739-4	ENSG00000095002	ENSG00000130203	5	9.29471e-37
6586-19	ENSG00000073670	ENSG00000130203	1	4.44786e-16
5744-12	ENSG00000143443	ENSG00000130203	5	2.49548e-203
16302-11	ENSG00000131050	ENSG00000130203	2	2.786e-16
16299-13	ENSG00000181847	ENSG00000130203	1	4.21159e-17
5383-14	ENSG00000159958	ENSG00000130203	6	1.94127e-78
12500-88	ENSG00000126261	ENSG00000130203	10	3.10454e-137
8039-41	ENSG00000151327	ENSG00000130203	2	1.63378e-11
9506-10	ENSG00000100342	ENSG00000130203	4	2.73815e-26
14618-26	ENSG00000154978	ENSG00000130203	2	2.21395e-18
2816-50	ENSG00000187244	ENSG00000130203	2	2.38225e-19
6941-11	ENSG00000144455	ENSG00000130203	1	1.70453e-10
8922-4	ENSG00000057704	ENSG00000130203	4	5.09693e-129
5015-15	ENSG00000146070	ENSG00000130203	1	2.52268e-11
7203-125	ENSG00000169733	ENSG00000130203	1	1.23438e-16
18241-18	ENSG00000080819	ENSG00000130203	4	2.06063e-16
14341-8	ENSG00000187773	ENSG00000130203	5	7.70382e-105
16760-2	ENSG00000111536	ENSG00000130203	5	0
2705-5	ENSG00000131142	ENSG00000130203	1	8.83955e-13
9765-4	ENSG00000072864	ENSG00000130203	1	3.35931e-18
8760-10	ENSG00000137692	ENSG00000130203	3	1.98875e-72
10521-10	ENSG00000162576	ENSG00000130203	1	2.90142e-11
7144-234	ENSG00000107821	ENSG00000130203	1	2.6013e-12
19158-1	ENSG00000166803	ENSG00000130203	8	0
6378-2	ENSG00000186493	ENSG00000130203	5	3.87491e-135
12514-16	ENSG00000037897	ENSG00000130203	1	9.61464e-11
14685-17	ENSG00000105221	ENSG00000130203	3	8.41549e-52
9297-12	ENSG00000177191	ENSG00000130203	2	1.35811e-11
10085-25	ENSG00000147465	ENSG00000130203	1	1.93474e-12
17467-1	ENSG00000073737	ENSG00000130203	4	2.2664e-35
12650-43	ENSG00000065135	ENSG00000130203	4	1.91631e-20
7239-9	ENSG00000134184	ENSG00000130203	2	3.58202e-26
9276-7	ENSG00000158516	ENSG00000130203	4	4.95552e-22
17671-58	ENSG00000111653	ENSG00000130203	4	0
18899-82	ENSG00000166503	ENSG00000130203	5	0
10600-24	ENSG00000153132	ENSG00000130203	1	4.47265e-13
19606-28	ENSG00000163501	ENSG00000130203	3	5.86245e-24
13268-45	ENSG00000114251	ENSG00000130203	2	4.02441e-15
2714-78	ENSG00000164022	ENSG00000130203	6	1.51803e-54
9380-2	ENSG00000138308	ENSG00000130203	1	1.57852e-12
6461-54	ENSG00000110245	ENSG00000130203	1	5.11153e-11
19272-9	ENSG00000162517	ENSG00000130203	1	2.84611e-14
8967-6	ENSG00000133878	ENSG00000130203	1	1.65495e-13
2943-5	ENSG00000160868	ENSG00000130203	1	4.02799e-13
4337-49	ENSG00000132693	ENSG00000130204	1	2.92926e-29
2797-56	ENSG00000084674	ENSG00000130204	2	3.7533e-30
6457-50	ENSG00000204956	ENSG00000130204	2	3.94385e-28
12529-32	ENSG00000077800	ENSG00000130204	1	1.94503e-18
8387-33	ENSG00000108953	ENSG00000130204	1	1.71022e-13
13116-25	ENSG00000204936	ENSG00000130204	1	2.97319e-13
12501-10	ENSG00000171530	ENSG00000130204	3	0
12392-30	ENSG00000120805	ENSG00000130204	1	2.57682e-18
18308-30	ENSG00000168952	ENSG00000130204	1	7.08328e-11
6572-10	ENSG00000176204	ENSG00000130204	1	2.08925e-15
4840-73	ENSG00000108342	ENSG00000130204	1	2.97056e-49
12384-92	ENSG00000144524	ENSG00000130204	1	1.29414e-241
9853-3	ENSG00000119922	ENSG00000130204	1	1.00892e-19
12587-65	ENSG00000213465	ENSG00000130204	4	2.12914e-250
4905-63	ENSG00000103187	ENSG00000130204	1	2.46104e-17
5494-52	ENSG00000139343	ENSG00000130204	1	2.18787e-61
9314-9	ENSG00000204941	ENSG00000130204	1	1.11423e-92
11457-53	ENSG00000117308	ENSG00000130204	1	2.20596e-13
12881-17	ENSG00000139547	ENSG00000130204	1	1.91451e-18
6521-35	ENSG00000106236	ENSG00000130204	1	4.11476e-18
6586-19	ENSG00000073670	ENSG00000130204	1	9.88072e-12
19332-1	ENSG00000115540	ENSG00000130204	1	4.19954e-65
16760-2	ENSG00000111536	ENSG00000130204	1	2.0894e-14
7965-25	ENSG00000086506	ENSG00000130204	1	2.62292e-21
11286-78	ENSG00000131871	ENSG00000130204	1	2.24495e-18
15364-101	ENSG00000130208	ENSG00000130204	1	1.22567e-27
11556-19	ENSG00000101199	ENSG00000130204	1	9.95044e-14
11293-14	ENSG00000175928	ENSG00000130204	3	0
2418-55	ENSG00000130203	ENSG00000130204	2	6.69814e-41
14341-8	ENSG00000187773	ENSG00000130204	1	7.14822e-71
9172-69	ENSG00000118113	ENSG00000130204	1	1.39291e-25
13732-79	ENSG00000150281	ENSG00000130204	4	1.84769e-48
13022-20	ENSG00000175274	ENSG00000130204	2	5.57746e-119
9118-7	ENSG00000146005	ENSG00000130204	2	9.5193e-31
5744-12	ENSG00000143443	ENSG00000130204	3	2.49651e-193
13083-18	ENSG00000204394	ENSG00000130204	1	1.51197e-37
5649-83	ENSG00000243137	ENSG00000130204	1	1.94865e-13
6444-15	ENSG00000221826	ENSG00000130204	2	5.32568e-12
7625-27	ENSG00000134308	ENSG00000130204	1	4.57491e-12
5015-15	ENSG00000146070	ENSG00000130204	1	4.77763e-27
5345-51	ENSG00000136108	ENSG00000130204	1	6.19809e-11
6378-2	ENSG00000186493	ENSG00000130204	2	6.68581e-24
8950-4	ENSG00000137975	ENSG00000130204	1	2.04833e-16
2788-55	ENSG00000149968	ENSG00000130204	2	1.52946e-17
8009-121	ENSG00000148290	ENSG00000130204	1	5.57893e-15
4961-17	ENSG00000182718	ENSG00000130204	1	7.51592e-14
8382-47	ENSG00000089022	ENSG00000130204	1	1.74306e-26
15548-35	ENSG00000092621	ENSG00000130204	3	0
16302-11	ENSG00000131050	ENSG00000130204	1	1.78485e-15
17467-1	ENSG00000073737	ENSG00000130204	2	2.42863e-14
2714-78	ENSG00000164022	ENSG00000130204	1	1.86914e-17
13652-2	ENSG00000141198	ENSG00000130204	1	1.05704e-14
12500-88	ENSG00000126261	ENSG00000130204	1	1.04453e-22
11276-1	ENSG00000166037	ENSG00000130204	1	3.66912e-25
7223-60	ENSG00000189171	ENSG00000130204	4	0
14685-17	ENSG00000105221	ENSG00000130204	1	5.22291e-22
5918-5	ENSG00000092010	ENSG00000130204	2	2.693e-20
10731-10	ENSG00000249853	ENSG00000130204	1	2.53709e-11
10082-251	ENSG00000277586	ENSG00000130204	3	0
8922-4	ENSG00000057704	ENSG00000130204	2	3.67939e-122
14283-12	ENSG00000119396	ENSG00000130204	1	3.05495e-21
5963-9	ENSG00000161249	ENSG00000130204	1	7.9905e-11
13055-53	ENSG00000059915	ENSG00000130204	1	8.56223e-21
9207-60	ENSG00000205758	ENSG00000130204	1	2.86171e-54
12514-16	ENSG00000037897	ENSG00000130204	1	1.36654e-12
10046-55	ENSG00000110330	ENSG00000130204	3	2.67036e-76
7203-125	ENSG00000169733	ENSG00000130204	1	4.04542e-12
14318-1	ENSG00000111237	ENSG00000130204	3	8.50735e-112
9999-1	ENSG00000117595	ENSG00000130204	1	1.80553e-13
6334-9	ENSG00000133475	ENSG00000130204	2	1.14129e-95
10635-33	ENSG00000145642	ENSG00000130204	1	2.06706e-19
19158-1	ENSG00000166803	ENSG00000130204	3	5.64975e-45
8971-9	ENSG00000179915	ENSG00000130204	2	8.81279e-283
8760-10	ENSG00000137692	ENSG00000130204	2	6.95356e-133
15606-19	ENSG00000171345	ENSG00000130204	2	1.86801e-53
14021-81	ENSG00000136146	ENSG00000130204	1	7.204e-12
17671-58	ENSG00000111653	ENSG00000130204	2	1.83083e-68
6334-9	ENSG00000133475	ENSG00000130208	8	5.41367e-147
12881-17	ENSG00000139547	ENSG00000130208	2	9.82182e-12
9384-17	ENSG00000164047	ENSG00000130208	2	1.88653e-14
12576-21	ENSG00000221867	ENSG00000130208	2	1.44341e-91
2937-10	ENSG00000130203	ENSG00000130208	3	3.30048e-14
15481-45	ENSG00000164047	ENSG00000130208	3	6.92618e-18
8387-33	ENSG00000108953	ENSG00000130208	3	2.20544e-33
6431-68	ENSG00000116005	ENSG00000130208	1	2.90963e-15
15540-6	ENSG00000026025	ENSG00000130208	2	4.22496e-15
12538-19	ENSG00000182901	ENSG00000130208	3	5.01546e-12
11243-90	ENSG00000153292	ENSG00000130208	6	1.18125e-33
7943-16	ENSG00000138161	ENSG00000130208	3	6.76912e-95
16021-30	ENSG00000150394	ENSG00000130208	1	7.89882e-11
6521-35	ENSG00000106236	ENSG00000130208	5	2.05829e-25
18308-30	ENSG00000168952	ENSG00000130208	2	1.28121e-10
11286-78	ENSG00000131871	ENSG00000130208	6	1.88963e-34
13732-79	ENSG00000150281	ENSG00000130208	4	6.45813e-107
7202-107	ENSG00000143434	ENSG00000130208	1	1.95011e-11
4337-49	ENSG00000132693	ENSG00000130208	6	2.78904e-76
5105-2	ENSG00000040608	ENSG00000130208	1	2.40887e-10
11457-53	ENSG00000117308	ENSG00000130208	5	2.56873e-37
19332-1	ENSG00000115540	ENSG00000130208	8	7.55444e-168
5009-11	ENSG00000147065	ENSG00000130208	3	5.32694e-39
3173-49	ENSG00000138744	ENSG00000130208	2	8.92202e-13
8086-49	ENSG00000136156	ENSG00000130208	1	7.05461e-12
13116-25	ENSG00000204936	ENSG00000130208	2	1.38327e-19
2816-50	ENSG00000187244	ENSG00000130208	6	3.52947e-25
8950-4	ENSG00000137975	ENSG00000130208	2	8.15872e-25
9314-9	ENSG00000204941	ENSG00000130208	8	1.37792e-91
11556-19	ENSG00000101199	ENSG00000130208	4	3.86899e-21
15470-11	ENSG00000049860	ENSG00000130208	2	8.38416e-12
10734-339	ENSG00000154252	ENSG00000130208	1	1.65056e-11
18275-5	ENSG00000213145	ENSG00000130208	4	2.18401e-36
14093-10	ENSG00000090554	ENSG00000130208	2	2.41476e-18
8980-19	ENSG00000206531	ENSG00000130208	1	3.75008e-13
2797-56	ENSG00000084674	ENSG00000130208	4	8.68355e-41
4840-73	ENSG00000108342	ENSG00000130208	5	0
12587-65	ENSG00000213465	ENSG00000130208	11	0
17671-58	ENSG00000111653	ENSG00000130208	8	1.93273e-177
6378-2	ENSG00000186493	ENSG00000130208	10	1.89385e-82
7203-125	ENSG00000169733	ENSG00000130208	2	7.87164e-22
8039-41	ENSG00000151327	ENSG00000130208	1	5.76241e-19
9999-1	ENSG00000117595	ENSG00000130208	3	1.5156e-65
15364-101	ENSG00000130208	ENSG00000130208	9	8.0675e-164
12681-63	ENSG00000143258	ENSG00000130208	2	9.7433e-50
13652-2	ENSG00000141198	ENSG00000130208	5	2.82452e-30
12500-88	ENSG00000126261	ENSG00000130208	6	6.85025e-113
6572-10	ENSG00000176204	ENSG00000130208	3	4.1832e-232
11571-75	ENSG00000205810	ENSG00000130208	2	3.21938e-15
8760-10	ENSG00000137692	ENSG00000130208	8	2.3417e-127
12855-16	ENSG00000087589	ENSG00000130208	1	2.13244e-12
12384-92	ENSG00000144524	ENSG00000130208	7	0
11289-31	ENSG00000141551	ENSG00000130208	2	8.74714e-13
12501-10	ENSG00000171530	ENSG00000130208	10	0
12392-30	ENSG00000120805	ENSG00000130208	3	7.73003e-26
4413-3	ENSG00000124107	ENSG00000130208	1	6.71053e-11
10635-33	ENSG00000145642	ENSG00000130208	4	1.35779e-90
16760-2	ENSG00000111536	ENSG00000130208	4	0
13104-32	ENSG00000090776	ENSG00000130208	1	7.66335e-18
5494-52	ENSG00000139343	ENSG00000130208	7	2.98035e-96
14283-12	ENSG00000119396	ENSG00000130208	3	3.15952e-43
19158-1	ENSG00000166803	ENSG00000130208	10	5.3211e-270
5343-74	ENSG00000109472	ENSG00000130208	3	1.15274e-23
13022-20	ENSG00000175274	ENSG00000130208	9	9.10781e-127
6168-11	ENSG00000141510	ENSG00000130208	1	4.6568e-18
5918-5	ENSG00000092010	ENSG00000130208	3	7.91916e-23
17342-13	ENSG00000173467	ENSG00000130208	3	3.9374e-19
2714-78	ENSG00000164022	ENSG00000130208	4	2.58105e-38
12427-8	ENSG00000101224	ENSG00000130208	1	9.01209e-13
6439-59	ENSG00000100802	ENSG00000130208	2	1.98596e-12
9853-3	ENSG00000119922	ENSG00000130208	6	2.39969e-30
8009-121	ENSG00000148290	ENSG00000130208	3	2.58087e-17
7239-9	ENSG00000134184	ENSG00000130208	5	1.73623e-44
6936-7	ENSG00000124225	ENSG00000130208	2	2.94823e-11
13691-10	ENSG00000256870	ENSG00000130208	4	1.13678e-19
19272-9	ENSG00000162517	ENSG00000130208	1	1.2036e-35
11327-56	ENSG00000176444	ENSG00000130208	1	7.26983e-12
15363-32	ENSG00000110243	ENSG00000130208	4	2.7544e-27
2788-55	ENSG00000149968	ENSG00000130208	6	1.6751e-48
5744-12	ENSG00000143443	ENSG00000130208	8	0
13083-18	ENSG00000204394	ENSG00000130208	6	0
9172-69	ENSG00000118113	ENSG00000130208	4	2.03907e-39
14341-8	ENSG00000187773	ENSG00000130208	7	1.94793e-83
11293-14	ENSG00000175928	ENSG00000130208	6	0
17467-1	ENSG00000073737	ENSG00000130208	3	4.23377e-20
13066-42	ENSG00000038358	ENSG00000130208	2	8.48606e-24
14116-129	ENSG00000196154	ENSG00000130208	3	1.27213e-20
10731-10	ENSG00000249853	ENSG00000130208	1	9.03096e-11
5483-1	ENSG00000182175	ENSG00000130208	3	7.02481e-23
10082-251	ENSG00000277586	ENSG00000130208	10	0
14029-42	ENSG00000166200	ENSG00000130208	2	1.05979e-16
9506-10	ENSG00000100342	ENSG00000130208	1	3.6651e-15
12704-26	ENSG00000095370	ENSG00000130208	2	4.72668e-12
8382-47	ENSG00000089022	ENSG00000130208	4	2.52344e-277
12482-5	ENSG00000171634	ENSG00000130208	1	6.84117e-11
12616-45	ENSG00000115216	ENSG00000130208	2	2.40706e-15
9963-19	ENSG00000120324	ENSG00000130208	2	1.23375e-10
4905-63	ENSG00000103187	ENSG00000130208	2	1.63939e-20
17505-125	ENSG00000168060	ENSG00000130208	2	4.11888e-12
19491-11	ENSG00000204228	ENSG00000130208	3	2.43667e-19
2705-5	ENSG00000131142	ENSG00000130208	4	8.05908e-16
14618-26	ENSG00000154978	ENSG00000130208	3	1.06342e-15
9878-3	ENSG00000109193	ENSG00000130208	3	2.34402e-32
9765-4	ENSG00000072864	ENSG00000130208	3	1.87569e-45
15606-19	ENSG00000171345	ENSG00000130208	6	5.19835e-101
17677-47	ENSG00000117281	ENSG00000130208	2	1.71128e-11
6586-19	ENSG00000073670	ENSG00000130208	2	1.29476e-23
5383-14	ENSG00000159958	ENSG00000130208	2	2.38201e-35
13007-66	ENSG00000187922	ENSG00000130208	1	2.79971e-12
7625-27	ENSG00000134308	ENSG00000130208	2	7.70896e-29
14643-27	ENSG00000151657	ENSG00000130208	3	3.41527e-18
16302-11	ENSG00000131050	ENSG00000130208	4	5.1148e-22
5963-9	ENSG00000161249	ENSG00000130208	9	1.1416e-162
7223-60	ENSG00000189171	ENSG00000130208	11	0
4203-50	ENSG00000172757	ENSG00000130208	2	3.2557e-22
2943-5	ENSG00000160868	ENSG00000130208	2	2.2151e-11
14318-1	ENSG00000111237	ENSG00000130208	8	3.86595e-106
15548-35	ENSG00000092621	ENSG00000130208	3	0
11402-17	ENSG00000055609	ENSG00000130208	1	1.00961e-10
11276-1	ENSG00000166037	ENSG00000130208	6	1.97109e-54
8971-9	ENSG00000179915	ENSG00000130208	7	0
13055-53	ENSG00000059915	ENSG00000130208	6	3.95811e-99
12529-32	ENSG00000077800	ENSG00000130208	3	3.90034e-172
8922-4	ENSG00000057704	ENSG00000130208	8	1.2362e-166
14284-23	ENSG00000128829	ENSG00000130208	1	5.61837e-19
9739-4	ENSG00000095002	ENSG00000130208	1	1.52232e-23
9511-61	ENSG00000144227	ENSG00000130208	1	1.07142e-10
7144-234	ENSG00000107821	ENSG00000130208	2	7.25627e-13
9118-7	ENSG00000146005	ENSG00000130208	10	0
14685-17	ENSG00000105221	ENSG00000130208	6	2.96547e-51
12514-16	ENSG00000037897	ENSG00000130208	2	1.66486e-10
10046-55	ENSG00000110330	ENSG00000130208	9	3.25799e-89
18899-82	ENSG00000166503	ENSG00000130208	3	0
9207-60	ENSG00000205758	ENSG00000130208	8	5.03009e-85
5015-15	ENSG00000146070	ENSG00000130208	5	7.0877e-47
2418-55	ENSG00000130203	ENSG00000130208	8	2.43159e-74
14021-81	ENSG00000136146	ENSG00000130208	3	1.95537e-153
9313-27	ENSG00000102924	ENSG00000130208	5	9.08511e-26
13268-45	ENSG00000114251	ENSG00000130208	5	1.23987e-21
5345-51	ENSG00000136108	ENSG00000130208	3	7.77127e-18
7965-25	ENSG00000086506	ENSG00000130208	8	8.77855e-104
19606-28	ENSG00000163501	ENSG00000130208	1	7.69476e-11
5737-61	ENSG00000187764	ENSG00000130222	2	2.24388e-221
2515-14	ENSG00000168546	ENSG00000130227	1	1.8338e-14
8235-48	ENSG00000089199	ENSG00000130227	1	3.15943e-14
9297-12	ENSG00000177191	ENSG00000130244	4	7.20602e-17
10902-53	ENSG00000244617	ENSG00000130244	3	8.14694e-22
2982-82	ENSG00000171747	ENSG00000130244	1	4.37584e-13
19117-3	ENSG00000167641	ENSG00000130244	5	1.54057e-30
6457-50	ENSG00000204956	ENSG00000130244	5	9.01376e-19
13116-25	ENSG00000204936	ENSG00000130244	4	1.90371e-14
2843-13	ENSG00000167642	ENSG00000130244	11	0
6444-15	ENSG00000221826	ENSG00000130244	1	1.18201e-13
12348-46	ENSG00000104835	ENSG00000130244	1	7.75995e-41
4549-78	ENSG00000130383	ENSG00000130254	1	1.17713e-45
10851-77	ENSG00000105246	ENSG00000130255	2	3.32823e-15
4548-4	ENSG00000171124	ENSG00000130255	3	4.99795e-26
4549-78	ENSG00000130383	ENSG00000130255	3	2.16219e-35
5229-90	ENSG00000106348	ENSG00000130294	2	1.95537e-12
17799-9	ENSG00000130313	ENSG00000130299	2	6.27849e-15
5638-23	ENSG00000130309	ENSG00000130304	1	1.51749e-12
17799-9	ENSG00000130313	ENSG00000130304	1	2.64526e-10
4374-45	ENSG00000130513	ENSG00000130304	1	1.9062e-11
9511-61	ENSG00000144227	ENSG00000130305	1	1.24703e-10
8989-40	ENSG00000159307	ENSG00000130305	1	4.07617e-14
5542-22	ENSG00000099250	ENSG00000130305	1	1.07585e-10
6629-3	ENSG00000164825	ENSG00000130305	1	8.1354e-22
3484-60	ENSG00000135744	ENSG00000130305	1	6.61277e-11
5638-23	ENSG00000130309	ENSG00000130309	5	6.98695e-77
5638-23	ENSG00000130309	ENSG00000130313	3	7.22551e-17
17799-9	ENSG00000130313	ENSG00000130313	3	1.01498e-19
16057-6	ENSG00000197081	ENSG00000130338	1	4.86197e-12
3710-49	ENSG00000122194	ENSG00000130338	1	3.00274e-12
17341-89	ENSG00000120437	ENSG00000130338	1	9.67785e-19
18180-58	ENSG00000130347	ENSG00000130347	14	1.75862e-21
18180-58	ENSG00000130347	ENSG00000130348	43	1.72429e-16
3710-49	ENSG00000122194	ENSG00000130368	2	1.53851e-56
17792-158	ENSG00000112294	ENSG00000130368	1	1.82056e-15
9880-33	ENSG00000151790	ENSG00000130368	1	1.66393e-32
4842-62	ENSG00000147257	ENSG00000130368	1	9.80672e-29
4151-6	ENSG00000122194	ENSG00000130368	2	3.52402e-67
13112-179	ENSG00000163430	ENSG00000130377	1	3.45118e-12
2705-5	ENSG00000131142	ENSG00000130377	1	1.1518e-11
4549-78	ENSG00000130383	ENSG00000130382	5	2.75135e-45
4548-4	ENSG00000171124	ENSG00000130383	2	6.68648e-81
4549-78	ENSG00000130383	ENSG00000130383	4	2.47633e-68
4125-52	ENSG00000204305	ENSG00000130402	3	8.35749e-11
12662-82	ENSG00000104823	ENSG00000130402	1	8.44345e-11
19117-3	ENSG00000167641	ENSG00000130402	1	1.73846e-10
12348-46	ENSG00000104835	ENSG00000130402	2	8.07126e-18
2982-82	ENSG00000171747	ENSG00000130402	14	6.68002e-36
2843-13	ENSG00000167642	ENSG00000130402	8	7.59169e-70
5229-90	ENSG00000106348	ENSG00000130414	1	3.57977e-12
9312-8	ENSG00000160862	ENSG00000130427	1	1.68542e-11
15467-10	ENSG00000164932	ENSG00000130427	12	9.74152e-84
11237-49	ENSG00000106333	ENSG00000130427	14	3.68737e-97
10608-9	ENSG00000126550	ENSG00000130427	2	8.00606e-35
10816-150	ENSG00000085514	ENSG00000130427	11	0
10980-11	ENSG00000087085	ENSG00000130427	1	9.06288e-13
18907-97	ENSG00000167633	ENSG00000130427	9	5.73654e-27
5813-58	ENSG00000130427	ENSG00000130427	12	1.32776e-24
12689-56	ENSG00000130429	ENSG00000130427	1	1.97915e-10
15530-33	ENSG00000196411	ENSG00000130427	1	8.27956e-11
6402-8	ENSG00000085514	ENSG00000130427	10	0
9312-8	ENSG00000160862	ENSG00000130429	1	5.66574e-14
6402-8	ENSG00000085514	ENSG00000130429	10	2.42816e-179
10816-150	ENSG00000085514	ENSG00000130429	10	4.4547e-175
12689-56	ENSG00000130429	ENSG00000130429	3	7.58468e-19
4414-69	ENSG00000133661	ENSG00000130433	1	1.03833e-16
13552-7	ENSG00000133789	ENSG00000130433	1	7.08894e-11
14208-3	ENSG00000162444	ENSG00000130433	1	2.7316e-12
7015-8	ENSG00000105609	ENSG00000130433	2	5.5539e-17
5006-71	ENSG00000156711	ENSG00000130433	1	7.67899e-11
10900-272	ENSG00000104435	ENSG00000130433	1	1.35355e-10
15615-8	ENSG00000204577	ENSG00000130433	7	4.82192e-84
12438-127	ENSG00000103152	ENSG00000130433	1	1.32853e-10
3392-68	ENSG00000117020	ENSG00000130433	1	4.77513e-12
5016-61	ENSG00000116288	ENSG00000130433	1	1.01554e-10
5247-17	ENSG00000196262	ENSG00000130433	1	3.57818e-12
9169-14	ENSG00000184900	ENSG00000130433	1	1.09422e-16
8766-29	ENSG00000187116	ENSG00000130433	1	2.89802e-11
7059-14	ENSG00000244482	ENSG00000130433	7	2.9845e-101
11270-17	ENSG00000250479	ENSG00000130433	1	1.26475e-11
13700-10	ENSG00000182718	ENSG00000130433	1	6.30817e-18
2877-3	ENSG00000103275	ENSG00000130433	1	2.31562e-11
7787-25	ENSG00000187116	ENSG00000130433	1	8.4832e-11
4961-17	ENSG00000182718	ENSG00000130433	1	1.29347e-14
4450-26	ENSG00000197451	ENSG00000130433	1	3.36491e-17
13671-40	ENSG00000197561	ENSG00000130475	3	2.62975e-15
14747-9	ENSG00000006016	ENSG00000130475	1	4.31471e-24
4546-27	ENSG00000127507	ENSG00000130475	1	2.55959e-11
4374-45	ENSG00000130513	ENSG00000130475	1	6.25786e-16
5638-23	ENSG00000130309	ENSG00000130477	1	2.95999e-57
13671-40	ENSG00000197561	ENSG00000130479	2	1.64878e-12
9216-100	ENSG00000196576	ENSG00000130487	3	1.89836e-73
13242-134	ENSG00000251322	ENSG00000130487	3	2.44481e-64
10855-55	ENSG00000196576	ENSG00000130487	5	1.98464e-125
11361-73	ENSG00000025708	ENSG00000130487	1	1.73012e-13
12685-57	ENSG00000103942	ENSG00000130487	3	7.66434e-46
19229-92	ENSG00000152413	ENSG00000130487	3	4.00113e-47
3858-5	ENSG00000143727	ENSG00000130508	5	1.78438e-28
13463-1	ENSG00000130508	ENSG00000130508	15	9.12683e-81
8043-153	ENSG00000105664	ENSG00000130511	1	8.30949e-11
14747-9	ENSG00000006016	ENSG00000130511	15	6.65747e-162
4374-45	ENSG00000130513	ENSG00000130511	6	4.51368e-84
4374-45	ENSG00000130513	ENSG00000130513	6	3.5251e-221
4374-45	ENSG00000130513	ENSG00000130517	2	7.19676e-31
2632-5	ENSG00000096996	ENSG00000130517	1	1.94072e-19
19602-36	ENSG00000130522	ENSG00000130518	1	1.88212e-14
4374-45	ENSG00000130513	ENSG00000130518	8	2.50892e-57
4374-45	ENSG00000130513	ENSG00000130520	7	6.39272e-81
14747-9	ENSG00000006016	ENSG00000130520	1	3.41219e-11
4374-45	ENSG00000130513	ENSG00000130522	1	8.96964e-29
8376-25	ENSG00000104826	ENSG00000130528	2	8.28101e-85
13102-1	ENSG00000198643	ENSG00000130528	1	3.27947e-47
8039-41	ENSG00000151327	ENSG00000130528	1	1.16047e-10
3166-92	ENSG00000105383	ENSG00000130529	2	2.47273e-11
8376-25	ENSG00000104826	ENSG00000130529	4	1.08229e-21
13102-1	ENSG00000198643	ENSG00000130529	1	1.58755e-12
3029-52	ENSG00000090659	ENSG00000130544	1	1.73682e-11
13516-46	ENSG00000128463	ENSG00000130544	1	2.43173e-21
2705-5	ENSG00000131142	ENSG00000130544	1	3.4913e-11
13516-46	ENSG00000128463	ENSG00000130545	1	1.40843e-13
16915-153	ENSG00000196189	ENSG00000130558	1	2.45092e-13
5680-54	ENSG00000171102	ENSG00000130558	1	1.05455e-15
13717-15	ENSG00000160339	ENSG00000130558	3	6.38308e-50
19377-14	ENSG00000105088	ENSG00000130558	1	2.23496e-13
3470-1	ENSG00000007908	ENSG00000130558	1	4.8566e-11
19492-5	ENSG00000146049	ENSG00000130558	1	2.03756e-11
3613-62	ENSG00000085265	ENSG00000130558	1	6.11162e-18
15582-25	ENSG00000085265	ENSG00000130558	2	2.24931e-34
3313-21	ENSG00000160339	ENSG00000130558	2	3.70265e-18
5703-26	ENSG00000130558	ENSG00000130558	2	7.12553e-14
8397-147	ENSG00000165661	ENSG00000130559	1	1.03686e-35
3313-21	ENSG00000160339	ENSG00000130559	1	8.99075e-14
13717-15	ENSG00000160339	ENSG00000130559	1	2.03147e-42
5680-54	ENSG00000171102	ENSG00000130559	6	4.13979e-21
8397-147	ENSG00000165661	ENSG00000130560	1	5.27708e-23
14708-59	ENSG00000176919	ENSG00000130560	1	1.88406e-10
7891-45	ENSG00000167165	ENSG00000130561	1	4.57643e-18
13481-24	ENSG00000171703	ENSG00000130584	1	8.13969e-15
3508-78	ENSG00000102962	ENSG00000130584	1	7.93821e-12
5070-76	ENSG00000243509	ENSG00000130584	1	6.43184e-13
13481-24	ENSG00000171703	ENSG00000130590	1	2.82308e-47
10565-19	ENSG00000121871	ENSG00000130590	2	2.60228e-15
5508-62	ENSG00000117984	ENSG00000130592	1	7.83895e-11
6416-8	ENSG00000183607	ENSG00000130592	1	2.38388e-10
5508-62	ENSG00000117984	ENSG00000130595	2	1.38719e-14
5508-62	ENSG00000117984	ENSG00000130598	2	4.90385e-36
5649-83	ENSG00000243137	ENSG00000130612	2	3.20733e-15
2687-2	ENSG00000261857	ENSG00000130612	9	0
6457-50	ENSG00000204956	ENSG00000130612	1	1.77627e-16
13116-25	ENSG00000204936	ENSG00000130612	1	2.66394e-18
9297-12	ENSG00000177191	ENSG00000130612	6	8.4981e-27
6941-11	ENSG00000144455	ENSG00000130653	1	1.22169e-49
15370-5	ENSG00000178096	ENSG00000130653	1	1.48407e-24
10514-5	ENSG00000107317	ENSG00000130653	1	6.58272e-22
8346-9	ENSG00000176978	ENSG00000130653	32	5.98285e-24
14708-59	ENSG00000176919	ENSG00000130653	2	1.66695e-217
13603-7	ENSG00000175449	ENSG00000130656	3	6.41781e-23
18343-10	ENSG00000242612	ENSG00000130656	7	5.06797e-147
3403-1	ENSG00000197253	ENSG00000130656	1	1.14735e-13
6919-3	ENSG00000130656	ENSG00000130656	13	0
2974-61	ENSG00000018236	ENSG00000130656	13	5.02946e-69
6507-16	ENSG00000154654	ENSG00000130656	10	3.56845e-30
16609-106	ENSG00000126259	ENSG00000130656	7	3.00021e-13
17137-160	ENSG00000244734	ENSG00000130656	10	1.13065e-20
16609-106	ENSG00000126259	ENSG00000130669	1	4.9179e-13
10902-53	ENSG00000244617	ENSG00000130669	1	2.1723e-10
16760-2	ENSG00000111536	ENSG00000130669	13	1.13458e-12
6457-50	ENSG00000204956	ENSG00000130669	2	3.77003e-11
19117-3	ENSG00000167641	ENSG00000130669	1	1.78287e-35
12384-92	ENSG00000144524	ENSG00000130669	32	3.58221e-19
2843-13	ENSG00000167642	ENSG00000130669	2	0
10605-22	ENSG00000101474	ENSG00000130684	1	3.86202e-12
9416-77	ENSG00000135678	ENSG00000130684	1	2.02483e-16
6506-54	ENSG00000170348	ENSG00000130684	2	4.68552e-11
15452-5	ENSG00000135318	ENSG00000130684	1	2.40439e-17
3803-10	ENSG00000170367	ENSG00000130684	2	8.91038e-28
5634-39	ENSG00000101346	ENSG00000130684	1	9.03724e-13
14038-130	ENSG00000077984	ENSG00000130684	3	6.21632e-34
3302-58	ENSG00000077984	ENSG00000130684	7	5.10371e-49
13427-66	ENSG00000117643	ENSG00000130695	1	3.67272e-81
6550-4	ENSG00000105371	ENSG00000130695	11	8.50141e-31
17490-4	ENSG00000142669	ENSG00000130695	14	1.39308e-202
15483-377	ENSG00000188157	ENSG00000130700	1	2.71564e-10
3327-27	ENSG00000074527	ENSG00000130701	1	2.03225e-15
15483-377	ENSG00000188157	ENSG00000130701	3	4.14574e-80
18231-147	ENSG00000171864	ENSG00000130702	2	6.88414e-12
3327-27	ENSG00000074527	ENSG00000130702	6	1.2479e-26
2728-62	ENSG00000041982	ENSG00000130702	3	5.85198e-20
11192-168	ENSG00000142910	ENSG00000130702	4	1.50631e-27
15483-377	ENSG00000188157	ENSG00000130702	12	1.5264e-166
15483-377	ENSG00000188157	ENSG00000130703	3	4.10226e-39
3327-27	ENSG00000074527	ENSG00000130706	1	1.61248e-11
15483-377	ENSG00000188157	ENSG00000130706	2	6.59732e-47
18871-24	ENSG00000126878	ENSG00000130707	1	1.23042e-13
4125-52	ENSG00000204305	ENSG00000130713	1	4.67899e-34
4125-52	ENSG00000204305	ENSG00000130714	10	4.59884e-24
18871-24	ENSG00000126878	ENSG00000130714	2	3.71578e-13
4125-52	ENSG00000204305	ENSG00000130717	13	2.54625e-73
18871-24	ENSG00000126878	ENSG00000130717	4	1.07203e-13
2819-23	ENSG00000179776	ENSG00000130720	1	2.47648e-46
9253-52	ENSG00000175164	ENSG00000130720	1	4.7496e-12
2844-53	ENSG00000066056	ENSG00000130720	1	1.86437e-45
18871-24	ENSG00000126878	ENSG00000130720	1	3.16124e-11
6409-57	ENSG00000069122	ENSG00000130720	1	4.90261e-25
13124-20	ENSG00000167178	ENSG00000130720	1	2.35435e-10
3029-52	ENSG00000090659	ENSG00000130720	1	7.95281e-43
13744-37	ENSG00000185291	ENSG00000130720	1	1.28357e-33
16561-9	ENSG00000121410	ENSG00000130724	4	3.66122e-111
16561-9	ENSG00000121410	ENSG00000130726	1	4.27424e-34
9409-11	ENSG00000172236	ENSG00000130731	12	1.03381e-25
6507-16	ENSG00000154654	ENSG00000130731	1	1.27746e-11
18343-10	ENSG00000242612	ENSG00000130731	12	0
5654-70	ENSG00000166479	ENSG00000130731	1	3.0202e-14
15565-102	ENSG00000181143	ENSG00000130731	1	3.79276e-19
3191-50	ENSG00000127578	ENSG00000130731	6	1.59387e-64
3403-1	ENSG00000197253	ENSG00000130731	6	6.21039e-17
2974-61	ENSG00000018236	ENSG00000130731	2	6.70015e-25
16809-1	ENSG00000103202	ENSG00000130731	3	1.35652e-25
6919-3	ENSG00000130656	ENSG00000130731	31	1.34223e-121
5124-69	ENSG00000105376	ENSG00000130733	3	7.55221e-46
19377-14	ENSG00000105088	ENSG00000130733	1	6.73115e-13
9204-33	ENSG00000115138	ENSG00000130733	1	8.8825e-14
4342-10	ENSG00000090339	ENSG00000130733	6	7.05893e-221
8245-27	ENSG00000105376	ENSG00000130733	5	2.14084e-64
6550-4	ENSG00000105371	ENSG00000130734	1	8.84151e-22
5124-69	ENSG00000105376	ENSG00000130734	2	2.29764e-60
8245-27	ENSG00000105376	ENSG00000130734	3	1.3532e-112
8295-16	ENSG00000105088	ENSG00000130734	1	3.56152e-34
19377-14	ENSG00000105088	ENSG00000130734	2	8.489e-14
4342-10	ENSG00000090339	ENSG00000130734	2	0
5124-62	ENSG00000105376	ENSG00000130734	1	6.00024e-31
7223-60	ENSG00000189171	ENSG00000130748	1	5.86513e-11
11293-14	ENSG00000175928	ENSG00000130748	1	2.42301e-13
8971-9	ENSG00000179915	ENSG00000130749	1	2.09073e-16
12384-92	ENSG00000144524	ENSG00000130749	1	1.23709e-15
16760-2	ENSG00000111536	ENSG00000130749	1	6.70471e-18
18899-82	ENSG00000166503	ENSG00000130749	1	2.90769e-13
16760-2	ENSG00000111536	ENSG00000130751	1	2.32953e-11
12384-92	ENSG00000144524	ENSG00000130751	1	1.73162e-12
8971-9	ENSG00000179915	ENSG00000130751	1	1.13471e-10
2742-68	ENSG00000168995	ENSG00000130751	1	6.30581e-15
3329-14	ENSG00000008438	ENSG00000130751	1	1.99536e-10
8866-53	ENSG00000011478	ENSG00000130751	1	1.49517e-16
2843-13	ENSG00000167642	ENSG00000130755	1	1.62701e-12
6457-50	ENSG00000204956	ENSG00000130758	2	8.23399e-12
6444-15	ENSG00000221826	ENSG00000130758	1	6.91461e-11
9297-12	ENSG00000177191	ENSG00000130758	3	4.53836e-24
2687-2	ENSG00000261857	ENSG00000130758	2	1.17703e-40
5462-62	ENSG00000142748	ENSG00000130766	1	4.7136e-19
5462-62	ENSG00000142748	ENSG00000130768	2	8.51939e-13
5462-62	ENSG00000142748	ENSG00000130770	6	5.55632e-33
5462-62	ENSG00000142748	ENSG00000130772	1	2.26966e-15
8337-65	ENSG00000060656	ENSG00000130772	1	2.09011e-11
5462-62	ENSG00000142748	ENSG00000130775	1	7.68315e-47
3810-50	ENSG00000000938	ENSG00000130775	1	1.37205e-12
4342-10	ENSG00000090339	ENSG00000130803	1	1.2283e-11
19377-14	ENSG00000105088	ENSG00000130803	5	5.16675e-23
5124-62	ENSG00000105376	ENSG00000130810	1	1.61564e-16
4342-10	ENSG00000090339	ENSG00000130810	2	0
12350-86	ENSG00000157557	ENSG00000130810	1	1.26492e-10
19377-14	ENSG00000105088	ENSG00000130810	3	4.08175e-59
5124-69	ENSG00000105376	ENSG00000130810	1	3.60996e-97
8245-27	ENSG00000105376	ENSG00000130810	1	1.62132e-104
5132-71	ENSG00000104998	ENSG00000130810	1	6.23253e-11
4342-10	ENSG00000090339	ENSG00000130811	4	1.19013e-140
12350-86	ENSG00000157557	ENSG00000130811	2	3.77268e-23
5124-62	ENSG00000105376	ENSG00000130811	2	1.06888e-50
19377-14	ENSG00000105088	ENSG00000130811	4	2.88231e-162
8295-16	ENSG00000105088	ENSG00000130811	1	2.12181e-39
8245-27	ENSG00000105376	ENSG00000130811	6	7.40512e-216
5124-69	ENSG00000105376	ENSG00000130811	6	8.3587e-164
8245-27	ENSG00000105376	ENSG00000130812	6	1.2362e-47
4342-10	ENSG00000090339	ENSG00000130812	5	2.47398e-221
5124-69	ENSG00000105376	ENSG00000130812	6	3.39662e-54
19377-14	ENSG00000105088	ENSG00000130812	2	2.25389e-17
8295-16	ENSG00000105088	ENSG00000130812	1	2.6763e-14
8245-27	ENSG00000105376	ENSG00000130813	1	5.56824e-35
5124-69	ENSG00000105376	ENSG00000130813	1	1.88036e-26
12350-86	ENSG00000157557	ENSG00000130813	1	2.08727e-10
19377-14	ENSG00000105088	ENSG00000130813	2	0
4342-10	ENSG00000090339	ENSG00000130813	4	6.42452e-77
5124-69	ENSG00000105376	ENSG00000130816	1	1.64972e-16
4342-10	ENSG00000090339	ENSG00000130816	3	8.23397e-60
8245-27	ENSG00000105376	ENSG00000130816	2	2.01737e-21
19377-14	ENSG00000105088	ENSG00000130816	2	2.7616e-15
19377-14	ENSG00000105088	ENSG00000130818	3	2.67656e-14
5124-69	ENSG00000105376	ENSG00000130818	1	1.03032e-16
8245-27	ENSG00000105376	ENSG00000130818	1	6.66609e-15
15565-102	ENSG00000181143	ENSG00000130818	1	2.46468e-12
4342-10	ENSG00000090339	ENSG00000130818	3	1.9588e-45
6458-6	ENSG00000163902	ENSG00000130844	2	6.91743e-12
15615-8	ENSG00000204577	ENSG00000130844	4	6.62402e-31
9275-2	ENSG00000268500	ENSG00000130844	2	2.08914e-18
7015-8	ENSG00000105609	ENSG00000130844	4	6.26505e-15
16792-4	ENSG00000268500	ENSG00000130844	2	9.91777e-16
8248-222	ENSG00000254415	ENSG00000130844	2	6.90911e-19
7059-14	ENSG00000244482	ENSG00000130844	5	6.39939e-15
16609-106	ENSG00000126259	ENSG00000130881	1	6.82655e-11
14208-3	ENSG00000162444	ENSG00000130939	2	2.6049e-16
19492-5	ENSG00000146049	ENSG00000130939	1	4.41379e-23
15521-4	ENSG00000171603	ENSG00000130939	4	9.33883e-43
3352-80	ENSG00000131686	ENSG00000130939	1	5.06765e-15
19492-5	ENSG00000146049	ENSG00000130940	1	4.64404e-14
3719-2	ENSG00000111276	ENSG00000130948	1	6.4747e-14
10815-2	ENSG00000130956	ENSG00000130948	5	4.60371e-35
14614-41	ENSG00000184454	ENSG00000130950	1	2.59948e-12
7206-20	ENSG00000165140	ENSG00000130950	1	6.39342e-13
14094-29	ENSG00000113070	ENSG00000130956	1	1.56951e-11
4924-32	ENSG00000196611	ENSG00000130956	2	4.91727e-13
10056-5	ENSG00000111206	ENSG00000130956	1	1.98624e-10
3719-2	ENSG00000111276	ENSG00000130956	5	9.67739e-24
3364-76	ENSG00000136943	ENSG00000130956	1	1.42413e-10
17781-191	ENSG00000101460	ENSG00000130956	2	1.78898e-11
10815-2	ENSG00000130956	ENSG00000130956	18	6.02214e-102
9867-23	ENSG00000130957	ENSG00000130957	4	1.73069e-26
7206-20	ENSG00000165140	ENSG00000130957	1	8.13759e-24
3719-2	ENSG00000111276	ENSG00000130958	1	1.27139e-24
10815-2	ENSG00000130956	ENSG00000130958	2	1.85157e-102
3364-76	ENSG00000136943	ENSG00000130958	1	1.28579e-11
4924-32	ENSG00000196611	ENSG00000130958	1	8.91251e-16
3617-80	ENSG00000109758	ENSG00000130997	5	3.09282e-43
7769-29	ENSG00000087266	ENSG00000130997	2	3.60889e-20
13669-6	ENSG00000068078	ENSG00000130997	2	5.9061e-19
8330-1	ENSG00000120256	ENSG00000131013	5	2.77771e-44
6713-4	ENSG00000120256	ENSG00000131013	6	0
15472-16	ENSG00000120256	ENSG00000131013	5	0
3448-13	ENSG00000171105	ENSG00000131015	1	1.65698e-10
6713-4	ENSG00000120256	ENSG00000131015	20	0
8330-1	ENSG00000120256	ENSG00000131015	6	3.06945e-191
15573-110	ENSG00000130287	ENSG00000131015	3	9.44561e-16
15472-16	ENSG00000120256	ENSG00000131015	9	1.06027e-72
6713-4	ENSG00000120256	ENSG00000131016	2	1.33165e-24
15472-16	ENSG00000120256	ENSG00000131016	1	6.13057e-19
6713-4	ENSG00000120256	ENSG00000131018	2	8.89809e-16
6713-4	ENSG00000120256	ENSG00000131019	4	4.78932e-49
15472-16	ENSG00000120256	ENSG00000131023	12	0
8364-74	ENSG00000111962	ENSG00000131023	4	3.82545e-12
15573-110	ENSG00000130287	ENSG00000131023	12	4.38058e-18
8330-1	ENSG00000120256	ENSG00000131023	18	1.85577e-189
6713-4	ENSG00000120256	ENSG00000131023	21	0
7059-14	ENSG00000244482	ENSG00000131037	3	1.10617e-38
10442-1	ENSG00000160472	ENSG00000131037	8	2.14336e-305
17153-46	ENSG00000243772	ENSG00000131037	4	2.87559e-14
7015-8	ENSG00000105609	ENSG00000131037	2	1.65788e-15
15614-168	ENSG00000239998	ENSG00000131037	7	2.76491e-14
3194-36	ENSG00000088053	ENSG00000131037	4	5.54689e-44
15414-316	ENSG00000134333	ENSG00000131042	1	6.324e-12
18841-1	ENSG00000197641	ENSG00000131042	1	1.826e-23
5633-65	ENSG00000131042	ENSG00000131042	3	6.81726e-163
8766-29	ENSG00000187116	ENSG00000131042	3	1.20797e-18
4496-60	ENSG00000262406	ENSG00000131042	1	7.36452e-19
5008-51	ENSG00000291237	ENSG00000131042	1	2.4042e-11
6375-75	ENSG00000173950	ENSG00000131042	1	6.58867e-22
5735-54	ENSG00000171155	ENSG00000131042	1	2.70831e-11
15587-20	ENSG00000165457	ENSG00000131042	2	1.031e-29
6081-52	ENSG00000163710	ENSG00000131042	3	8.18435e-29
17153-46	ENSG00000243772	ENSG00000131042	2	1.50664e-11
6502-50	ENSG00000150938	ENSG00000131042	1	8.34449e-11
2942-50	ENSG00000172115	ENSG00000131042	1	3.93205e-13
13967-14	ENSG00000198431	ENSG00000131042	1	1.46083e-14
11278-4	ENSG00000204248	ENSG00000131042	1	5.99428e-19
19193-18	ENSG00000155959	ENSG00000131042	1	9.857e-12
4775-34	ENSG00000148180	ENSG00000131042	1	2.24288e-14
3440-7	ENSG00000145649	ENSG00000131042	1	4.85302e-23
7905-30	ENSG00000257017	ENSG00000131042	1	1.1731e-18
15615-8	ENSG00000204577	ENSG00000131042	4	3.67333e-23
2670-67	ENSG00000104879	ENSG00000131042	1	2.93221e-11
16616-137	ENSG00000108515	ENSG00000131042	1	1.258e-22
9370-69	ENSG00000137563	ENSG00000131042	1	3.04427e-23
13460-4	ENSG00000136457	ENSG00000131042	1	2.0545e-18
7059-14	ENSG00000244482	ENSG00000131042	5	0
14615-46	ENSG00000213417	ENSG00000131042	1	2.0089e-14
3316-58	ENSG00000099937	ENSG00000131042	1	1.25801e-13
10908-2	ENSG00000144278	ENSG00000131042	1	1.2736e-15
6462-12	ENSG00000157150	ENSG00000131042	1	1.0131e-11
14116-129	ENSG00000196154	ENSG00000131042	1	7.00001e-39
2867-52	ENSG00000142208	ENSG00000131042	1	6.89266e-11
6221-1	ENSG00000159322	ENSG00000131042	1	1.51417e-10
5584-21	ENSG00000185339	ENSG00000131042	1	1.07105e-13
15544-25	ENSG00000129437	ENSG00000131042	1	1.05e-12
5620-13	ENSG00000145730	ENSG00000131042	1	2.23521e-13
12338-27	ENSG00000164318	ENSG00000131042	4	9.9297e-169
13590-1	ENSG00000076043	ENSG00000131042	1	5.96363e-13
3378-49	ENSG00000169035	ENSG00000131042	3	3.10181e-73
3890-8	ENSG00000111716	ENSG00000131042	1	1.06351e-11
7206-20	ENSG00000165140	ENSG00000131042	1	6.12598e-13
2789-26	ENSG00000137673	ENSG00000131042	1	1.01991e-13
8244-16	ENSG00000033170	ENSG00000131042	1	8.09267e-12
8014-359	ENSG00000172469	ENSG00000131042	1	9.78018e-14
7015-8	ENSG00000105609	ENSG00000131042	6	0
5000-52	ENSG00000108679	ENSG00000131042	1	1.4931e-10
4413-3	ENSG00000124107	ENSG00000131042	1	1.36427e-12
5091-28	ENSG00000131042	ENSG00000131042	4	4.5976e-48
7787-25	ENSG00000187116	ENSG00000131042	3	7.33233e-16
7933-75	ENSG00000008277	ENSG00000131042	2	1.04038e-43
3054-3	ENSG00000257017	ENSG00000131042	2	1.44797e-19
15614-168	ENSG00000239998	ENSG00000131042	1	1.43678e-39
5346-24	ENSG00000214078	ENSG00000131043	3	2.30848e-301
5676-54	ENSG00000101440	ENSG00000131043	2	7.34935e-20
11360-39	ENSG00000167325	ENSG00000131043	1	2.79825e-11
14038-130	ENSG00000077984	ENSG00000131044	6	6.52846e-44
3302-58	ENSG00000077984	ENSG00000131044	8	6.71371e-88
17398-55	ENSG00000100292	ENSG00000131044	6	1.25682e-38
5634-39	ENSG00000101346	ENSG00000131044	4	2.30062e-109
15367-38	ENSG00000125999	ENSG00000131044	1	3.18886e-15
5346-24	ENSG00000214078	ENSG00000131050	1	8.94593e-13
5676-54	ENSG00000101440	ENSG00000131050	1	6.45131e-23
2961-1	ENSG00000115718	ENSG00000131050	1	4.11401e-12
5346-24	ENSG00000214078	ENSG00000131051	5	0
15449-33	ENSG00000145850	ENSG00000131051	1	1.08014e-11
15367-38	ENSG00000125999	ENSG00000131051	1	1.8569e-10
5634-39	ENSG00000101346	ENSG00000131051	1	2.7246e-10
2961-1	ENSG00000115718	ENSG00000131051	1	1.11789e-31
5676-54	ENSG00000101440	ENSG00000131051	1	9.54158e-58
5634-39	ENSG00000101346	ENSG00000131055	4	2.47785e-26
5346-24	ENSG00000214078	ENSG00000131055	1	1.19601e-10
3302-58	ENSG00000077984	ENSG00000131055	6	2.20324e-20
17398-55	ENSG00000100292	ENSG00000131055	26	2.94758e-93
5728-60	ENSG00000163534	ENSG00000131055	2	4.04961e-12
11246-3	ENSG00000125999	ENSG00000131061	1	6.8908e-30
15367-38	ENSG00000125999	ENSG00000131061	2	1.46069e-103
5676-54	ENSG00000101440	ENSG00000131061	4	5.66981e-58
5346-24	ENSG00000214078	ENSG00000131061	1	2.05459e-16
9526-3	ENSG00000204140	ENSG00000131061	1	4.89434e-13
15526-33	ENSG00000100983	ENSG00000131061	1	2.98664e-23
5634-39	ENSG00000101346	ENSG00000131061	1	8.68534e-19
2961-1	ENSG00000115718	ENSG00000131067	15	2.23891e-274
5346-24	ENSG00000214078	ENSG00000131067	10	3.87807e-39
15526-33	ENSG00000100983	ENSG00000131067	11	4.04399e-98
15367-38	ENSG00000125999	ENSG00000131067	2	2.47436e-11
5634-39	ENSG00000101346	ENSG00000131067	6	2.24886e-17
5676-54	ENSG00000101440	ENSG00000131067	16	6.87946e-253
3803-10	ENSG00000170367	ENSG00000131067	1	1.21074e-10
3758-63	ENSG00000115718	ENSG00000131067	9	1.25973e-48
3184-25	ENSG00000057593	ENSG00000131067	5	5.74194e-18
4126-22	ENSG00000101425	ENSG00000131067	3	1.01577e-13
14038-130	ENSG00000077984	ENSG00000131068	1	6.17743e-11
3302-58	ENSG00000077984	ENSG00000131068	1	4.83249e-16
5634-39	ENSG00000101346	ENSG00000131069	11	3.33803e-18
4126-22	ENSG00000101425	ENSG00000131069	4	2.61316e-16
15526-33	ENSG00000100983	ENSG00000131069	17	6.57693e-130
3758-63	ENSG00000115718	ENSG00000131069	1	1.85004e-16
2961-1	ENSG00000115718	ENSG00000131069	13	6.13229e-110
5676-54	ENSG00000101440	ENSG00000131069	14	3.1421e-163
3184-25	ENSG00000057593	ENSG00000131069	1	1.66884e-12
4908-6	ENSG00000106991	ENSG00000131069	1	3.49679e-11
3803-10	ENSG00000170367	ENSG00000131069	1	9.11867e-11
15367-38	ENSG00000125999	ENSG00000131069	1	1.58178e-12
5346-24	ENSG00000214078	ENSG00000131069	11	2.47156e-43
6404-20	ENSG00000131094	ENSG00000131094	6	4.22866e-69
19135-5	ENSG00000141698	ENSG00000131094	1	4.21289e-15
6404-20	ENSG00000131094	ENSG00000131095	2	4.38551e-95
10499-1	ENSG00000184988	ENSG00000131096	1	6.77885e-14
18175-65	ENSG00000108828	ENSG00000131096	1	2.53323e-11
19135-5	ENSG00000141698	ENSG00000131096	1	5.74973e-17
3727-35	ENSG00000131096	ENSG00000131096	1	9.00699e-15
15509-2	ENSG00000108784	ENSG00000131096	1	2.60161e-17
6404-20	ENSG00000131094	ENSG00000131097	3	2.41167e-92
2992-59	ENSG00000177663	ENSG00000131100	1	0
7223-60	ENSG00000189171	ENSG00000131115	1	6.43529e-14
9386-42	ENSG00000174521	ENSG00000131115	1	8.01828e-30
15548-35	ENSG00000092621	ENSG00000131115	1	3.52417e-25
4158-54	ENSG00000122861	ENSG00000131115	1	2.31571e-12
12384-92	ENSG00000144524	ENSG00000131115	1	4.84085e-17
16760-2	ENSG00000111536	ENSG00000131115	1	3.60361e-16
17671-58	ENSG00000111653	ENSG00000131115	1	5.21983e-17
8971-9	ENSG00000179915	ENSG00000131115	1	1.30758e-15
15364-101	ENSG00000130208	ENSG00000131115	1	4.86622e-20
5963-9	ENSG00000161249	ENSG00000131115	1	1.12694e-11
6444-15	ENSG00000221826	ENSG00000131115	3	4.97488e-23
19158-1	ENSG00000166803	ENSG00000131115	1	4.46873e-32
10046-55	ENSG00000110330	ENSG00000131115	1	1.70325e-27
6457-50	ENSG00000204956	ENSG00000131115	5	6.68992e-22
14318-1	ENSG00000111237	ENSG00000131115	1	3.02354e-44
13116-25	ENSG00000204936	ENSG00000131115	2	3.18435e-40
13083-18	ENSG00000204394	ENSG00000131116	1	4.09437e-16
13116-25	ENSG00000204936	ENSG00000131116	1	1.12814e-17
9314-9	ENSG00000204941	ENSG00000131116	1	1.1104e-12
4840-73	ENSG00000108342	ENSG00000131116	1	1.87793e-21
17671-58	ENSG00000111653	ENSG00000131116	1	4.8211e-12
14318-1	ENSG00000111237	ENSG00000131116	1	7.55959e-13
9118-7	ENSG00000146005	ENSG00000131116	1	4.84748e-13
12384-92	ENSG00000144524	ENSG00000131116	2	1.0494e-47
6378-2	ENSG00000186493	ENSG00000131116	1	6.82461e-15
15548-35	ENSG00000092621	ENSG00000131116	2	3.04196e-20
4908-6	ENSG00000106991	ENSG00000131116	1	8.05436e-22
19158-1	ENSG00000166803	ENSG00000131116	1	6.7195e-14
16760-2	ENSG00000111536	ENSG00000131116	3	1.08311e-40
13107-9	ENSG00000124466	ENSG00000131116	1	2.23048e-22
2652-15	ENSG00000011422	ENSG00000131116	1	2.46599e-17
8971-9	ENSG00000179915	ENSG00000131116	2	4.58574e-40
18899-82	ENSG00000166503	ENSG00000131116	1	1.91512e-15
9297-12	ENSG00000177191	ENSG00000131126	1	5.99753e-30
13116-25	ENSG00000204936	ENSG00000131126	4	6.03948e-262
9335-28	ENSG00000183668	ENSG00000131126	3	5.11661e-66
6457-50	ENSG00000204956	ENSG00000131126	6	0
6444-15	ENSG00000221826	ENSG00000131126	6	0
9118-7	ENSG00000146005	ENSG00000131126	1	1.90525e-11
5649-83	ENSG00000243137	ENSG00000131126	3	0
9314-9	ENSG00000204941	ENSG00000131126	6	4.00339e-138
4158-54	ENSG00000122861	ENSG00000131126	1	4.59454e-16
8971-9	ENSG00000179915	ENSG00000131126	1	1.4752e-10
2652-15	ENSG00000011422	ENSG00000131126	1	3.53748e-32
12384-92	ENSG00000144524	ENSG00000131126	3	4.98818e-15
8099-42	ENSG00000159674	ENSG00000131127	3	9.26746e-14
8385-248	ENSG00000109758	ENSG00000131127	1	1.65141e-13
3617-80	ENSG00000109758	ENSG00000131127	5	5.9175e-43
3169-70	ENSG00000127415	ENSG00000131127	1	4.58335e-62
14068-29	ENSG00000131142	ENSG00000131142	4	2.7657e-54
2705-5	ENSG00000131142	ENSG00000131142	7	1.93774e-263
5691-2	ENSG00000103196	ENSG00000131148	1	2.65392e-15
6472-40	ENSG00000185664	ENSG00000131165	8	2.63439e-82
8794-13	ENSG00000015413	ENSG00000131165	22	0
10036-201	ENSG00000174306	ENSG00000131165	4	4.71877e-13
3049-61	ENSG00000204983	ENSG00000131165	5	1.25594e-23
15375-49	ENSG00000153002	ENSG00000131165	7	7.11859e-37
15522-2	ENSG00000122694	ENSG00000131165	5	1.37448e-13
15613-16	ENSG00000175535	ENSG00000131165	5	2.31776e-29
18917-53	ENSG00000243480	ENSG00000131165	3	4.45139e-19
5034-79	ENSG00000275896	ENSG00000131165	4	1.99431e-13
7140-1	ENSG00000142615	ENSG00000131165	4	6.67553e-21
15556-49	ENSG00000240038	ENSG00000131165	1	1.17776e-12
6627-25	ENSG00000187021	ENSG00000131165	1	5.44768e-12
6409-57	ENSG00000069122	ENSG00000131165	4	2.04906e-15
14615-46	ENSG00000213417	ENSG00000131165	13	2.09123e-22
7953-20	ENSG00000117090	ENSG00000131165	6	1.21205e-12
4978-54	ENSG00000136279	ENSG00000131183	1	1.23301e-10
3364-76	ENSG00000136943	ENSG00000131183	2	7.1795e-15
11215-6	ENSG00000129910	ENSG00000131183	1	3.48994e-11
5954-62	ENSG00000152266	ENSG00000131183	3	4.13427e-26
19631-13	ENSG00000113889	ENSG00000131183	2	7.14907e-81
6380-23	ENSG00000167862	ENSG00000131183	1	1.85579e-11
9235-3	ENSG00000161381	ENSG00000131183	1	2.0855e-13
9468-8	ENSG00000169223	ENSG00000131183	2	6.80065e-14
5008-51	ENSG00000291237	ENSG00000131183	2	9.44591e-101
2797-56	ENSG00000084674	ENSG00000131183	1	9.60411e-12
4157-2	ENSG00000180210	ENSG00000131183	2	1.237e-60
8327-26	ENSG00000167261	ENSG00000131183	1	1.20711e-10
8356-88	ENSG00000101405	ENSG00000131187	1	5.83704e-11
9190-7	ENSG00000135404	ENSG00000131187	2	5.31236e-13
9468-8	ENSG00000169223	ENSG00000131187	2	1.00715e-15
19631-13	ENSG00000113889	ENSG00000131187	4	4.06807e-113
4811-33	ENSG00000055955	ENSG00000131187	2	4.99763e-14
8606-39	ENSG00000136235	ENSG00000131187	1	4.69901e-12
7157-22	ENSG00000204967	ENSG00000131187	2	2.3777e-11
7806-33	ENSG00000027847	ENSG00000131187	1	5.87384e-13
3389-7	ENSG00000188488	ENSG00000131187	4	5.40132e-35
3070-1	ENSG00000109471	ENSG00000131187	1	4.17886e-12
6380-23	ENSG00000167862	ENSG00000131187	4	2.33256e-57
11215-6	ENSG00000129910	ENSG00000131187	4	5.53151e-69
13659-36	ENSG00000105726	ENSG00000131187	4	6.44603e-45
4978-54	ENSG00000136279	ENSG00000131187	3	1.04831e-60
4998-50	ENSG00000096968	ENSG00000131187	2	2.08141e-12
9235-3	ENSG00000161381	ENSG00000131187	5	1.25059e-110
12437-18	ENSG00000140474	ENSG00000131187	1	4.70765e-12
13485-20	ENSG00000153214	ENSG00000131187	4	2.0422e-23
3364-76	ENSG00000136943	ENSG00000131187	1	1.31426e-13
5008-51	ENSG00000291237	ENSG00000131187	8	0
8327-26	ENSG00000167261	ENSG00000131187	4	2.14746e-56
5708-1	ENSG00000164406	ENSG00000131187	3	2.75009e-22
7840-64	ENSG00000100600	ENSG00000131187	2	2.11093e-17
10647-18	ENSG00000138303	ENSG00000131187	1	3.14604e-13
2797-56	ENSG00000084674	ENSG00000131187	4	8.96909e-57
9840-2	ENSG00000070831	ENSG00000131187	1	3.17914e-11
13374-4	ENSG00000214642	ENSG00000131187	2	2.02875e-16
5954-62	ENSG00000152266	ENSG00000131187	2	5.97587e-22
4157-2	ENSG00000180210	ENSG00000131187	7	0
4495-33	ENSG00000113889	ENSG00000131187	1	1.36483e-12
3708-62	ENSG00000175899	ENSG00000131187	4	4.9913e-58
3847-56	ENSG00000105755	ENSG00000131187	1	1.87211e-10
9235-3	ENSG00000161381	ENSG00000131188	1	1.87937e-11
2797-56	ENSG00000084674	ENSG00000131188	1	1.81539e-11
19631-13	ENSG00000113889	ENSG00000131188	3	1.31806e-38
5008-51	ENSG00000291237	ENSG00000131188	3	1.06321e-83
4978-54	ENSG00000136279	ENSG00000131188	1	4.73844e-12
9468-8	ENSG00000169223	ENSG00000131188	1	3.32014e-13
4157-2	ENSG00000180210	ENSG00000131188	3	1.62667e-51
3221-54	ENSG00000104332	ENSG00000131203	1	5.14167e-19
2828-82	ENSG00000166145	ENSG00000131233	4	7.02478e-133
9244-27	ENSG00000131238	ENSG00000131236	5	3.23592e-74
9244-27	ENSG00000131238	ENSG00000131238	31	4.6288e-186
13125-45	ENSG00000109072	ENSG00000131242	11	6.61969e-52
11239-49	ENSG00000187045	ENSG00000131242	10	1.27467e-42
11391-69	ENSG00000110921	ENSG00000131242	1	4.14273e-12
13518-5	ENSG00000151693	ENSG00000131242	1	1.98357e-16
8382-47	ENSG00000089022	ENSG00000131242	11	4.92833e-48
7956-11	ENSG00000173436	ENSG00000131242	13	5.39982e-53
13501-10	ENSG00000168917	ENSG00000131242	2	4.9576e-14
14294-61	ENSG00000141644	ENSG00000131242	6	2.17489e-16
16908-5	ENSG00000126861	ENSG00000131242	5	2.85812e-16
4998-50	ENSG00000096968	ENSG00000131242	1	5.26652e-13
5617-41	ENSG00000139574	ENSG00000131242	1	1.23439e-16
12529-32	ENSG00000077800	ENSG00000131242	5	1.4531e-24
6415-90	ENSG00000178772	ENSG00000131242	1	3.15443e-14
7859-21	ENSG00000240184	ENSG00000131242	1	4.17076e-11
12817-1	ENSG00000164949	ENSG00000131242	6	1.44212e-26
13733-5	ENSG00000113302	ENSG00000131323	5	2.22178e-25
5250-53	ENSG00000178035	ENSG00000131323	3	2.1634e-14
5229-90	ENSG00000106348	ENSG00000131323	9	6.15824e-29
2665-26	ENSG00000048462	ENSG00000131323	14	2.69347e-25
13686-2	ENSG00000091181	ENSG00000131323	4	3.14382e-13
16305-10	ENSG00000140937	ENSG00000131323	3	2.15511e-13
12551-3	ENSG00000078747	ENSG00000131323	2	8.95044e-11
7227-75	ENSG00000100473	ENSG00000131323	1	1.13013e-10
18875-125	ENSG00000139219	ENSG00000131323	1	4.54568e-16
5689-1	ENSG00000180872	ENSG00000131323	1	2.7193e-13
15644-1	ENSG00000169814	ENSG00000131370	6	7.3942e-58
9269-7	ENSG00000169814	ENSG00000131370	3	2.19926e-38
9269-7	ENSG00000169814	ENSG00000131373	5	9.59761e-57
15644-1	ENSG00000169814	ENSG00000131373	8	5.60465e-122
3519-3	ENSG00000102970	ENSG00000131374	4	1.60403e-56
15644-1	ENSG00000169814	ENSG00000131375	1	3.99346e-16
15644-1	ENSG00000169814	ENSG00000131378	1	6.3871e-14
15644-1	ENSG00000169814	ENSG00000131381	1	2.55176e-45
9269-7	ENSG00000169814	ENSG00000131386	8	6.43174e-38
15644-1	ENSG00000169814	ENSG00000131386	17	1.14311e-81
15644-1	ENSG00000169814	ENSG00000131389	1	9.00934e-14
3378-49	ENSG00000169035	ENSG00000131398	1	4.88501e-11
3007-7	ENSG00000129450	ENSG00000131398	2	1.00504e-11
6227-1	ENSG00000129451	ENSG00000131398	2	5.31712e-13
6227-1	ENSG00000129451	ENSG00000131401	1	1.80516e-10
3166-92	ENSG00000105383	ENSG00000131401	1	1.94423e-12
13102-1	ENSG00000198643	ENSG00000131408	1	2.7567e-15
16613-3	ENSG00000079112	ENSG00000131408	1	2.50542e-13
16792-4	ENSG00000268500	ENSG00000131409	1	5.54475e-12
10037-98	ENSG00000254521	ENSG00000131409	1	2.75853e-49
9916-146	ENSG00000131409	ENSG00000131409	4	4.62373e-14
7810-20	ENSG00000223953	ENSG00000131435	20	1.03317e-115
3311-27	ENSG00000162747	ENSG00000131435	2	1.80193e-11
5900-11	ENSG00000169567	ENSG00000131435	2	6.75057e-14
3448-13	ENSG00000171105	ENSG00000131435	1	1.09464e-10
5708-1	ENSG00000164406	ENSG00000131435	3	1.43192e-11
2890-59	ENSG00000151882	ENSG00000131435	2	4.20601e-15
12637-7	ENSG00000095321	ENSG00000131435	3	1.07258e-13
13686-2	ENSG00000091181	ENSG00000131435	1	8.86797e-11
12387-7	ENSG00000131435	ENSG00000131435	6	1.14486e-31
5708-1	ENSG00000164406	ENSG00000131437	3	5.60666e-73
7810-20	ENSG00000223953	ENSG00000131437	12	1.23007e-48
2890-59	ENSG00000151882	ENSG00000131437	1	5.28412e-12
9026-40	ENSG00000113303	ENSG00000131446	2	1.54831e-23
15604-18	ENSG00000050748	ENSG00000131459	4	2.32732e-96
7141-21	ENSG00000161013	ENSG00000131459	1	5.97171e-11
17512-2	ENSG00000123609	ENSG00000131462	1	2.43987e-10
15509-2	ENSG00000108784	ENSG00000131462	2	0
19135-5	ENSG00000141698	ENSG00000131462	1	3.44267e-18
6434-18	ENSG00000131480	ENSG00000131469	1	2.01196e-10
15509-2	ENSG00000108784	ENSG00000131469	1	9.70175e-94
19135-5	ENSG00000141698	ENSG00000131469	1	1.4995e-40
19135-5	ENSG00000141698	ENSG00000131470	4	2.25739e-32
10346-5	ENSG00000168610	ENSG00000131470	3	9.60686e-41
15509-2	ENSG00000108784	ENSG00000131470	3	0
14012-17	ENSG00000108771	ENSG00000131470	2	1.27172e-20
18175-65	ENSG00000108828	ENSG00000131471	1	6.49416e-12
15509-2	ENSG00000108784	ENSG00000131471	7	3.49668e-68
19135-5	ENSG00000141698	ENSG00000131471	1	2.31059e-18
10499-1	ENSG00000184988	ENSG00000131471	1	2.99789e-14
19135-5	ENSG00000141698	ENSG00000131473	7	0
6609-22	ENSG00000173786	ENSG00000131473	9	5.27107e-34
15509-2	ENSG00000108784	ENSG00000131473	5	1.26738e-27
10346-5	ENSG00000168610	ENSG00000131473	1	9.71655e-22
19135-5	ENSG00000141698	ENSG00000131475	1	3.92739e-36
10346-5	ENSG00000168610	ENSG00000131475	1	4.41624e-12
15509-2	ENSG00000108784	ENSG00000131477	4	0
10346-5	ENSG00000168610	ENSG00000131477	2	1.15378e-10
15509-2	ENSG00000108784	ENSG00000131480	4	2.77868e-56
10499-1	ENSG00000184988	ENSG00000131480	1	1.14016e-13
6609-22	ENSG00000173786	ENSG00000131480	1	4.71725e-16
19135-5	ENSG00000141698	ENSG00000131480	2	1.06371e-16
18175-65	ENSG00000108828	ENSG00000131480	1	3.6741e-13
15509-2	ENSG00000108784	ENSG00000131482	1	7.25744e-72
16914-104	ENSG00000170458	ENSG00000131495	9	6.50857e-59
3179-51	ENSG00000064601	ENSG00000131495	2	1.04647e-11
18220-141	ENSG00000213523	ENSG00000131495	10	4.2453e-35
3283-21	ENSG00000120708	ENSG00000131495	1	6.45944e-11
8969-49	ENSG00000170458	ENSG00000131495	8	6.97598e-47
18220-141	ENSG00000213523	ENSG00000131503	1	2.98592e-14
8969-49	ENSG00000170458	ENSG00000131503	4	3.69409e-73
16914-104	ENSG00000170458	ENSG00000131503	4	5.60832e-134
8795-48	ENSG00000072274	ENSG00000131507	9	4.05474e-23
8909-77	ENSG00000113552	ENSG00000131507	1	2.64639e-11
15576-158	ENSG00000169397	ENSG00000131507	1	1.86405e-10
7806-33	ENSG00000027847	ENSG00000131558	1	4.97617e-11
10521-10	ENSG00000162576	ENSG00000131584	4	2.13214e-22
6385-63	ENSG00000179403	ENSG00000131584	4	9.40989e-36
6385-63	ENSG00000179403	ENSG00000131591	1	2.09592e-11
15483-377	ENSG00000188157	ENSG00000131591	29	5.80142e-105
14151-4	ENSG00000187608	ENSG00000131591	28	1.15735e-131
15495-9	ENSG00000110203	ENSG00000131626	1	1.11458e-11
4534-10	ENSG00000005001	ENSG00000131634	1	3.78911e-21
14696-45	ENSG00000197253	ENSG00000131634	1	3.07844e-13
9986-14	ENSG00000183971	ENSG00000131634	1	1.08404e-31
19267-14	ENSG00000063854	ENSG00000131634	1	7.79247e-12
19237-17	ENSG00000099977	ENSG00000131634	1	3.35103e-13
9409-11	ENSG00000172236	ENSG00000131634	8	2.37759e-47
3403-1	ENSG00000197253	ENSG00000131634	5	2.05535e-140
3403-1	ENSG00000197253	ENSG00000131652	2	1.14619e-12
4534-10	ENSG00000005001	ENSG00000131652	1	3.30083e-14
4534-10	ENSG00000005001	ENSG00000131653	1	5.05442e-23
9986-14	ENSG00000183971	ENSG00000131653	2	2.99353e-32
9409-11	ENSG00000172236	ENSG00000131653	2	4.39709e-170
17224-12	ENSG00000106809	ENSG00000131668	1	3.21909e-13
6451-64	ENSG00000106819	ENSG00000131668	2	4.51792e-21
9749-190	ENSG00000136167	ENSG00000131669	4	3.43687e-11
11377-19	ENSG00000196344	ENSG00000131669	1	1.24236e-10
6451-64	ENSG00000106819	ENSG00000131669	6	7.77533e-36
3894-15	ENSG00000124357	ENSG00000131669	6	4.4993e-13
17398-55	ENSG00000100292	ENSG00000131669	1	1.08508e-10
19127-1	ENSG00000004776	ENSG00000131669	19	4.60033e-20
15522-2	ENSG00000122694	ENSG00000131669	33	9.33747e-68
9870-17	ENSG00000140105	ENSG00000131669	6	4.13482e-12
19175-18	ENSG00000175130	ENSG00000131669	36	5.2848e-216
17224-12	ENSG00000106809	ENSG00000131669	2	1.94333e-42
19273-3	ENSG00000104687	ENSG00000131669	7	1.26993e-12
6440-31	ENSG00000197614	ENSG00000131669	17	2.5545e-26
2774-10	ENSG00000172349	ENSG00000131669	24	1.11308e-24
12386-11	ENSG00000176393	ENSG00000131669	4	3.82075e-11
19241-31	ENSG00000139194	ENSG00000131669	1	3.06094e-11
18175-65	ENSG00000108828	ENSG00000131669	9	1.43311e-14
12549-33	ENSG00000163106	ENSG00000131669	27	5.7612e-28
17231-1	ENSG00000136167	ENSG00000131669	21	5.67737e-25
13552-7	ENSG00000133789	ENSG00000131669	2	4.18238e-11
3352-80	ENSG00000131686	ENSG00000131686	2	0
13747-9	ENSG00000131686	ENSG00000131686	1	7.99437e-184
10015-119	ENSG00000069424	ENSG00000131697	2	1.01516e-11
19135-5	ENSG00000141698	ENSG00000131737	1	1.27515e-11
15509-2	ENSG00000108784	ENSG00000131737	1	1.8728e-14
6485-59	ENSG00000128322	ENSG00000131747	1	5.39652e-15
3291-30	ENSG00000104921	ENSG00000131747	1	1.95942e-14
6574-11	ENSG00000162894	ENSG00000131748	1	5.352e-14
13748-4	ENSG00000108700	ENSG00000131748	1	2.19971e-10
6485-59	ENSG00000128322	ENSG00000131748	3	2.77004e-17
4831-4	ENSG00000188404	ENSG00000131748	1	2.28189e-11
3311-27	ENSG00000162747	ENSG00000131748	4	1.60578e-14
3046-31	ENSG00000104918	ENSG00000131748	1	1.15391e-13
13686-2	ENSG00000091181	ENSG00000131748	1	3.87322e-14
3291-30	ENSG00000104921	ENSG00000131748	5	7.70935e-16
5728-60	ENSG00000163534	ENSG00000131748	3	2.34425e-12
17210-2	ENSG00000100721	ENSG00000131748	3	1.94177e-13
4498-62	ENSG00000149294	ENSG00000131748	3	3.98043e-17
2950-57	ENSG00000141753	ENSG00000131759	1	4.42665e-12
6485-59	ENSG00000128322	ENSG00000131771	1	5.36782e-13
3311-27	ENSG00000162747	ENSG00000131771	2	1.16955e-15
10754-113	ENSG00000163421	ENSG00000131771	1	1.71461e-12
5728-60	ENSG00000163534	ENSG00000131771	1	3.70576e-12
2836-68	ENSG00000148346	ENSG00000131771	1	1.63492e-10
3046-31	ENSG00000104918	ENSG00000131771	1	1.14172e-14
3291-30	ENSG00000104921	ENSG00000131771	2	1.67394e-18
18873-8	ENSG00000124469	ENSG00000131771	1	1.92773e-10
3302-58	ENSG00000077984	ENSG00000131771	1	1.42918e-11
4831-4	ENSG00000188404	ENSG00000131771	1	8.18272e-15
4498-62	ENSG00000149294	ENSG00000131771	4	6.64205e-18
17210-2	ENSG00000100721	ENSG00000131771	2	9.02756e-11
13686-2	ENSG00000091181	ENSG00000131771	2	2.65178e-11
5742-14	ENSG00000162836	ENSG00000131778	7	2.19554e-65
15370-5	ENSG00000178096	ENSG00000131778	1	1.78871e-12
3366-51	ENSG00000143369	ENSG00000131778	1	1.46378e-10
5742-14	ENSG00000162836	ENSG00000131781	6	0
15370-5	ENSG00000178096	ENSG00000131781	2	1.91246e-13
15370-5	ENSG00000178096	ENSG00000131791	7	5.68027e-15
5742-14	ENSG00000162836	ENSG00000131791	14	1.62001e-104
3366-51	ENSG00000143369	ENSG00000131791	2	1.15499e-10
9313-27	ENSG00000102924	ENSG00000131797	4	1.42904e-21
5308-89	ENSG00000197561	ENSG00000131844	1	5.89504e-11
16561-9	ENSG00000121410	ENSG00000131845	2	3.51459e-11
10442-1	ENSG00000160472	ENSG00000131848	1	1.73004e-17
16561-9	ENSG00000121410	ENSG00000131849	33	2.86263e-75
15573-110	ENSG00000130287	ENSG00000131873	1	2.19933e-11
14294-61	ENSG00000141644	ENSG00000131885	1	3.551e-15
13125-45	ENSG00000109072	ENSG00000131885	1	2.01349e-25
7956-11	ENSG00000173436	ENSG00000131885	1	1.41924e-28
11239-49	ENSG00000187045	ENSG00000131885	1	2.71813e-18
8382-47	ENSG00000089022	ENSG00000131885	1	1.20154e-16
7859-21	ENSG00000240184	ENSG00000131885	1	2.57009e-10
6415-90	ENSG00000178772	ENSG00000131899	16	2.8578e-20
12529-32	ENSG00000077800	ENSG00000131899	3	1.10433e-12
8382-47	ENSG00000089022	ENSG00000131899	19	1.02606e-45
7956-11	ENSG00000173436	ENSG00000131899	21	2.32963e-46
11277-23	ENSG00000118217	ENSG00000131899	1	2.79974e-10
13125-45	ENSG00000109072	ENSG00000131899	20	6.06931e-53
11239-49	ENSG00000187045	ENSG00000131899	18	1.10494e-32
7859-21	ENSG00000240184	ENSG00000131899	17	1.66045e-26
19335-2	ENSG00000189159	ENSG00000131899	12	6.27104e-18
12334-25	ENSG00000176974	ENSG00000131899	22	0
14294-61	ENSG00000141644	ENSG00000131899	20	5.11947e-38
13518-5	ENSG00000151693	ENSG00000131899	5	1.85317e-12
12817-1	ENSG00000164949	ENSG00000131899	5	1.93166e-12
16599-38	ENSG00000198522	ENSG00000131910	4	1.9629e-120
5462-62	ENSG00000142748	ENSG00000131910	3	3.3477e-28
8006-12	ENSG00000148719	ENSG00000131931	1	8.29686e-11
2212-69	ENSG00000104368	ENSG00000131931	1	4.04153e-40
4842-62	ENSG00000147257	ENSG00000131931	1	6.31181e-23
4271-75	ENSG00000123349	ENSG00000131941	1	6.36858e-12
12517-52	ENSG00000105185	ENSG00000131941	8	1.08238e-59
3170-6	ENSG00000111142	ENSG00000131944	3	9.46115e-12
17383-4	ENSG00000172345	ENSG00000131944	1	8.40389e-11
4271-75	ENSG00000123349	ENSG00000131944	3	1.60824e-12
12517-52	ENSG00000105185	ENSG00000131944	40	1.10422e-102
8244-16	ENSG00000033170	ENSG00000131966	1	2.29115e-11
3066-12	ENSG00000131981	ENSG00000131979	16	9.78159e-101
3066-12	ENSG00000131981	ENSG00000131981	11	0
5132-71	ENSG00000104998	ENSG00000132000	7	4.2427e-54
4546-27	ENSG00000127507	ENSG00000132002	4	6.87683e-21
3352-80	ENSG00000131686	ENSG00000132003	2	1.60775e-14
5132-71	ENSG00000104998	ENSG00000132003	2	6.52198e-94
2816-50	ENSG00000187244	ENSG00000132004	1	3.88057e-18
4342-10	ENSG00000090339	ENSG00000132004	2	2.6826e-18
2580-83	ENSG00000005381	ENSG00000132004	1	2.18209e-15
11387-3	ENSG00000213676	ENSG00000132004	3	3.69186e-81
8397-147	ENSG00000165661	ENSG00000132004	1	8.15263e-18
5132-71	ENSG00000104998	ENSG00000132005	3	2.35704e-123
3232-28	ENSG00000102575	ENSG00000132010	1	8.69579e-14
18864-7	ENSG00000010438	ENSG00000132010	1	3.94327e-12
18313-4	ENSG00000162174	ENSG00000132010	2	9.583e-27
8245-27	ENSG00000105376	ENSG00000132016	1	4.72703e-11
4546-27	ENSG00000127507	ENSG00000132016	1	4.23386e-14
5132-71	ENSG00000104998	ENSG00000132016	6	7.0725e-38
5132-71	ENSG00000104998	ENSG00000132017	8	8.6658e-106
5132-71	ENSG00000104998	ENSG00000132024	4	6.19216e-23
8397-147	ENSG00000165661	ENSG00000132026	1	1.58055e-12
11387-3	ENSG00000213676	ENSG00000132026	3	2.96405e-92
4342-10	ENSG00000090339	ENSG00000132026	3	3.71721e-30
2580-83	ENSG00000005381	ENSG00000132026	1	7.6203e-13
15562-24	ENSG00000169919	ENSG00000132026	1	4.74527e-13
7083-74	ENSG00000124159	ENSG00000132031	19	1.94138e-18
19361-78	ENSG00000132031	ENSG00000132031	4	0
5491-12	ENSG00000107742	ENSG00000132122	1	2.74828e-10
8345-27	ENSG00000116157	ENSG00000132122	5	1.98945e-14
10574-10	ENSG00000166710	ENSG00000132141	3	6.17174e-11
13748-4	ENSG00000108700	ENSG00000132141	2	2.47663e-233
7956-11	ENSG00000173436	ENSG00000132141	1	1.08625e-10
2913-1	ENSG00000274736	ENSG00000132141	5	1.54498e-22
8382-47	ENSG00000089022	ENSG00000132141	1	3.38158e-11
3028-36	ENSG00000274736	ENSG00000132141	4	9.47973e-28
4913-78	ENSG00000275152	ENSG00000132141	20	3.68633e-21
4886-3	ENSG00000108688	ENSG00000132141	15	7.03424e-31
10574-10	ENSG00000166710	ENSG00000132153	1	3.27923e-13
4815-25	ENSG00000117862	ENSG00000132153	5	3.8751e-45
9928-125	ENSG00000136110	ENSG00000132153	1	2.38112e-10
14634-13	ENSG00000138039	ENSG00000132153	3	1.37269e-99
4407-10	ENSG00000173531	ENSG00000132153	6	0
13565-2	ENSG00000103479	ENSG00000132153	1	2.56661e-17
7145-1	ENSG00000162267	ENSG00000132153	2	3.00468e-16
12490-92	ENSG00000109270	ENSG00000132153	1	6.28419e-29
8326-63	ENSG00000185187	ENSG00000132153	4	4.90598e-21
9759-13	ENSG00000131203	ENSG00000132153	3	4.81032e-16
6547-83	ENSG00000153802	ENSG00000132153	2	2.3838e-17
5810-25	ENSG00000241186	ENSG00000132153	7	4.18008e-142
9068-17	ENSG00000188385	ENSG00000132153	1	2.28169e-11
5088-175	ENSG00000162594	ENSG00000132153	1	2.64252e-11
18271-43	ENSG00000151093	ENSG00000132153	3	1.10479e-31
3052-8	ENSG00000117560	ENSG00000132153	2	4.10899e-86
6416-8	ENSG00000183607	ENSG00000132155	1	1.81228e-14
9278-9	ENSG00000107562	ENSG00000132155	2	1.32858e-11
16773-29	ENSG00000146197	ENSG00000132155	1	2.64723e-10
9191-8	ENSG00000160181	ENSG00000132155	5	6.0579e-39
15367-38	ENSG00000125999	ENSG00000132155	1	8.06682e-16
3516-60	ENSG00000107562	ENSG00000132155	2	1.36792e-15
13740-51	ENSG00000162998	ENSG00000132155	1	7.93183e-15
6462-12	ENSG00000157150	ENSG00000132155	6	2.52722e-138
3805-16	ENSG00000164283	ENSG00000132155	1	1.35168e-10
5036-50	ENSG00000123610	ENSG00000132155	2	1.1459e-11
7628-40	ENSG00000163703	ENSG00000132164	2	3.5826e-38
10832-24	ENSG00000118276	ENSG00000132170	3	3.49659e-15
8814-33	ENSG00000178597	ENSG00000132170	1	9.14448e-14
15386-7	ENSG00000170323	ENSG00000132170	3	1.1595e-20
5437-63	ENSG00000121769	ENSG00000132170	3	9.26802e-19
6462-12	ENSG00000157150	ENSG00000132170	10	2.0875e-200
3309-2	ENSG00000143226	ENSG00000132185	10	0
6485-59	ENSG00000128322	ENSG00000132185	4	3.24569e-21
3311-27	ENSG00000162747	ENSG00000132185	6	0
3310-62	ENSG00000072694	ENSG00000132185	10	0
15388-24	ENSG00000203747	ENSG00000132185	4	4.67496e-203
16305-10	ENSG00000140937	ENSG00000132185	1	1.06755e-22
15583-18	ENSG00000162746	ENSG00000132185	4	8.43389e-30
8973-23	ENSG00000163518	ENSG00000132185	4	8.43383e-12
5487-7	ENSG00000026751	ENSG00000132185	1	1.05323e-18
3309-2	ENSG00000143226	ENSG00000132196	3	1.15911e-46
3311-27	ENSG00000162747	ENSG00000132196	1	4.20659e-28
3310-62	ENSG00000072694	ENSG00000132196	3	3.12509e-31
15388-24	ENSG00000203747	ENSG00000132196	3	1.36796e-139
3448-13	ENSG00000171105	ENSG00000132207	1	3.3921e-15
13944-3	ENSG00000261052	ENSG00000132207	2	5.05145e-34
2855-49	ENSG00000102882	ENSG00000132207	2	1.4765e-165
10754-113	ENSG00000163421	ENSG00000132207	1	1.33145e-10
4467-49	ENSG00000152583	ENSG00000132254	1	2.47414e-14
11383-41	ENSG00000135480	ENSG00000132254	1	1.89484e-25
12573-80	ENSG00000110171	ENSG00000132254	1	2.66981e-50
10818-36	ENSG00000166311	ENSG00000132254	1	1.07975e-30
17495-141	ENSG00000142082	ENSG00000132254	1	3.96244e-54
12399-194	ENSG00000152492	ENSG00000132254	1	6.1882e-14
14662-6	ENSG00000099326	ENSG00000132254	1	1.77508e-10
17691-1	ENSG00000166340	ENSG00000132254	1	1.66179e-47
7898-29	ENSG00000111554	ENSG00000132256	20	4.07336e-44
17495-141	ENSG00000142082	ENSG00000132256	1	3.37873e-12
5105-2	ENSG00000040608	ENSG00000132256	2	3.55434e-12
12620-3	ENSG00000138758	ENSG00000132256	8	7.37651e-15
10818-36	ENSG00000166311	ENSG00000132256	1	4.49264e-124
14662-6	ENSG00000099326	ENSG00000132256	1	4.50138e-14
4923-79	ENSG00000104899	ENSG00000132256	1	1.55199e-30
19241-31	ENSG00000139194	ENSG00000132256	1	3.23843e-11
17327-3	ENSG00000137161	ENSG00000132259	1	1.99642e-10
4467-49	ENSG00000152583	ENSG00000132259	1	4.68145e-11
17495-141	ENSG00000142082	ENSG00000132259	1	7.11979e-32
11102-22	ENSG00000134193	ENSG00000132259	1	9.06663e-11
10818-36	ENSG00000166311	ENSG00000132259	1	4.15341e-15
8476-11	ENSG00000100604	ENSG00000132259	9	1.08703e-17
10818-36	ENSG00000166311	ENSG00000132275	1	2.36392e-30
17495-141	ENSG00000142082	ENSG00000132275	5	5.33324e-19
4923-79	ENSG00000104899	ENSG00000132275	2	1.25896e-39
4923-79	ENSG00000104899	ENSG00000132286	6	1.29119e-13
10818-36	ENSG00000166311	ENSG00000132286	1	3.30402e-14
11383-41	ENSG00000135480	ENSG00000132286	4	8.8149e-14
19143-38	ENSG00000166394	ENSG00000132286	1	4.19405e-18
17495-141	ENSG00000142082	ENSG00000132286	5	2.61111e-26
12573-80	ENSG00000110171	ENSG00000132286	5	1.8342e-35
17691-1	ENSG00000166340	ENSG00000132286	1	4.67262e-26
3195-50	ENSG00000115523	ENSG00000132300	1	1.07678e-20
3195-50	ENSG00000115523	ENSG00000132305	9	2.17595e-38
10672-75	ENSG00000168878	ENSG00000132305	1	7.8371e-13
14102-6	ENSG00000115523	ENSG00000132305	1	2.02257e-10
4234-8	ENSG00000115602	ENSG00000132305	2	4.1404e-11
4234-8	ENSG00000115602	ENSG00000132313	1	1.65946e-10
4968-50	ENSG00000042493	ENSG00000132313	1	4.56016e-14
3195-50	ENSG00000115523	ENSG00000132313	30	1.99377e-57
15462-28	ENSG00000153563	ENSG00000132313	16	7.84885e-18
14102-6	ENSG00000115523	ENSG00000132313	11	6.14634e-16
5992-50	ENSG00000153563	ENSG00000132313	1	2.37445e-10
18213-30	ENSG00000184182	ENSG00000132323	1	3.45802e-16
18213-30	ENSG00000184182	ENSG00000132326	1	5.58868e-15
18213-30	ENSG00000184182	ENSG00000132329	1	9.33015e-11
10511-10	ENSG00000163359	ENSG00000132329	1	9.26886e-20
18213-30	ENSG00000184182	ENSG00000132330	1	1.51098e-10
2888-49	ENSG00000112936	ENSG00000132356	4	3.27868e-38
19193-18	ENSG00000155959	ENSG00000132357	1	1.18173e-11
2888-49	ENSG00000112936	ENSG00000132357	17	8.24372e-117
13731-14	ENSG00000112936	ENSG00000132357	6	9.10437e-24
9211-19	ENSG00000132386	ENSG00000132359	1	1.1858e-16
5129-12	ENSG00000074660	ENSG00000132376	6	6.78051e-33
9211-19	ENSG00000132386	ENSG00000132376	2	1.99638e-62
7735-17	ENSG00000132386	ENSG00000132376	1	1.63639e-28
10924-258	ENSG00000167740	ENSG00000132382	1	2.28235e-10
2436-49	ENSG00000161921	ENSG00000132382	1	1.54184e-12
9211-19	ENSG00000132386	ENSG00000132383	13	9.88834e-90
7735-17	ENSG00000132386	ENSG00000132383	6	2.19862e-32
3024-18	ENSG00000167711	ENSG00000132383	1	6.70499e-21
5129-12	ENSG00000074660	ENSG00000132383	6	6.03624e-18
9211-19	ENSG00000132386	ENSG00000132386	20	0
12409-90	ENSG00000276600	ENSG00000132386	14	1.4456e-23
7735-17	ENSG00000132386	ENSG00000132386	19	2.25059e-199
9986-14	ENSG00000183971	ENSG00000132386	1	2.61636e-14
5129-12	ENSG00000074660	ENSG00000132386	3	7.0176e-45
3024-18	ENSG00000167711	ENSG00000132386	4	4.97943e-43
4498-62	ENSG00000149294	ENSG00000132386	1	2.13069e-10
10924-258	ENSG00000167740	ENSG00000132388	4	3.15794e-97
10490-3	ENSG00000163902	ENSG00000132394	1	1.33376e-42
19561-216	ENSG00000004399	ENSG00000132394	16	7.84395e-17
13565-2	ENSG00000103479	ENSG00000132394	1	9.72975e-12
10387-1	ENSG00000120937	ENSG00000132394	1	2.78955e-10
5030-52	ENSG00000068903	ENSG00000132394	1	6.46393e-21
5363-51	ENSG00000170381	ENSG00000132394	19	7.976e-26
5036-50	ENSG00000123610	ENSG00000132394	1	1.39356e-22
9251-28	ENSG00000013288	ENSG00000132405	1	1.44376e-16
8014-359	ENSG00000172469	ENSG00000132423	2	1.23236e-16
8014-359	ENSG00000172469	ENSG00000132424	1	2.74164e-23
14273-19	ENSG00000085377	ENSG00000132429	3	4.48208e-30
2677-1	ENSG00000146648	ENSG00000132432	2	3.40837e-13
2677-1	ENSG00000146648	ENSG00000132434	1	8.73812e-16
17377-1	ENSG00000196139	ENSG00000132436	1	1.29783e-12
8795-48	ENSG00000072274	ENSG00000132436	1	3.74739e-13
7157-22	ENSG00000204967	ENSG00000132437	1	2.75078e-11
3495-15	ENSG00000124875	ENSG00000132466	4	0
12630-8	ENSG00000132254	ENSG00000132466	1	5.13311e-11
9426-73	ENSG00000115738	ENSG00000132466	2	6.33273e-47
2979-8	ENSG00000163735	ENSG00000132466	2	1.01405e-20
7056-16	ENSG00000168003	ENSG00000132466	1	1.40974e-120
4184-43	ENSG00000148730	ENSG00000132466	2	1.58864e-14
12403-30	ENSG00000155961	ENSG00000132466	1	2.30853e-10
16863-47	ENSG00000170191	ENSG00000132466	1	3.81864e-12
5663-18	ENSG00000109272	ENSG00000132466	2	3.26996e-117
2985-35	ENSG00000163739	ENSG00000132466	2	2.60827e-48
11989-35	ENSG00000127463	ENSG00000132466	2	1.05123e-29
12563-2	ENSG00000145779	ENSG00000132466	1	6.65841e-15
3495-15	ENSG00000124875	ENSG00000132467	2	1.76331e-14
2985-35	ENSG00000163739	ENSG00000132467	1	1.54873e-10
12560-9	ENSG00000125458	ENSG00000132471	2	3.24804e-13
3827-22	ENSG00000137843	ENSG00000132471	5	1.8556e-31
17698-15	ENSG00000132471	ENSG00000132471	1	4.42657e-11
5630-48	ENSG00000167851	ENSG00000132471	6	1.05876e-22
9478-69	ENSG00000161542	ENSG00000132475	1	7.5749e-23
3827-22	ENSG00000137843	ENSG00000132475	1	5.73987e-27
12560-9	ENSG00000125458	ENSG00000132478	1	2.39709e-10
5630-48	ENSG00000167851	ENSG00000132481	2	1.0159e-17
12560-9	ENSG00000125458	ENSG00000132481	1	2.67327e-18
3827-22	ENSG00000137843	ENSG00000132481	5	7.71759e-23
7050-5	ENSG00000172260	ENSG00000132485	1	7.35645e-18
13109-82	ENSG00000172260	ENSG00000132485	1	7.46294e-23
5400-52	ENSG00000116678	ENSG00000132485	1	7.98165e-11
4564-2	ENSG00000136040	ENSG00000132507	1	2.73356e-15
9451-20	ENSG00000169344	ENSG00000132507	2	4.55299e-18
5028-59	ENSG00000177575	ENSG00000132507	4	7.97083e-39
5066-134	ENSG00000167850	ENSG00000132507	1	5.93354e-11
2652-15	ENSG00000011422	ENSG00000132507	1	1.63221e-11
6649-51	ENSG00000065320	ENSG00000132507	1	2.02671e-12
3206-4	ENSG00000133800	ENSG00000132507	1	2.14141e-12
2620-4	ENSG00000134352	ENSG00000132507	1	5.27939e-15
5069-9	ENSG00000196352	ENSG00000132507	1	1.13163e-13
5596-75	ENSG00000110448	ENSG00000132507	4	3.10747e-20
15533-97	ENSG00000038945	ENSG00000132507	1	3.15815e-13
5939-42	ENSG00000239697	ENSG00000132507	9	1.22958e-33
16323-8	ENSG00000021645	ENSG00000132507	1	9.88934e-12
3041-55	ENSG00000011028	ENSG00000132507	1	1.57085e-11
19556-12	ENSG00000203710	ENSG00000132507	1	4.72199e-13
13682-47	ENSG00000182578	ENSG00000132507	1	8.29162e-19
5111-15	ENSG00000021645	ENSG00000132507	1	1.38669e-16
13744-37	ENSG00000185291	ENSG00000132507	1	2.2519e-11
7218-87	ENSG00000129244	ENSG00000132507	10	1.41977e-22
4929-55	ENSG00000129214	ENSG00000132510	1	2.61787e-19
8973-23	ENSG00000163518	ENSG00000132510	1	2.70366e-12
5939-42	ENSG00000239697	ENSG00000132510	10	9.97403e-130
7218-87	ENSG00000129244	ENSG00000132510	1	1.11256e-55
3206-4	ENSG00000133800	ENSG00000132514	6	2.25427e-19
3041-55	ENSG00000011028	ENSG00000132514	3	2.61138e-15
2742-68	ENSG00000168995	ENSG00000132514	4	4.61161e-15
2652-15	ENSG00000011422	ENSG00000132514	1	1.09116e-15
15391-114	ENSG00000183087	ENSG00000132514	1	7.26817e-13
5111-15	ENSG00000021645	ENSG00000132514	1	5.17113e-13
13682-47	ENSG00000182578	ENSG00000132514	4	6.43202e-21
5628-21	ENSG00000010319	ENSG00000132514	1	5.67361e-12
4232-19	ENSG00000140443	ENSG00000132514	1	1.06778e-12
3323-37	ENSG00000157193	ENSG00000132514	4	3.49082e-20
7218-87	ENSG00000129244	ENSG00000132514	2	3.0175e-12
9451-20	ENSG00000169344	ENSG00000132514	7	2.82867e-30
19561-216	ENSG00000004399	ENSG00000132514	2	3.40795e-15
19556-12	ENSG00000203710	ENSG00000132514	5	2.82903e-21
3311-27	ENSG00000162747	ENSG00000132514	1	4.23638e-12
13124-20	ENSG00000167178	ENSG00000132514	1	2.45509e-10
2844-53	ENSG00000066056	ENSG00000132514	1	2.68096e-10
5028-59	ENSG00000177575	ENSG00000132514	9	2.68867e-43
3421-54	ENSG00000106952	ENSG00000132514	3	1.07375e-15
5069-9	ENSG00000196352	ENSG00000132514	1	8.192e-11
13133-73	ENSG00000090006	ENSG00000132514	1	8.66385e-12
15533-97	ENSG00000038945	ENSG00000132514	2	2.03373e-15
7948-129	ENSG00000182327	ENSG00000132514	1	1.26636e-17
7999-23	ENSG00000138185	ENSG00000132514	1	4.28543e-11
6451-64	ENSG00000106819	ENSG00000132514	1	1.78062e-13
6409-57	ENSG00000069122	ENSG00000132514	1	8.83907e-12
4234-8	ENSG00000115602	ENSG00000132514	1	4.17912e-14
4564-2	ENSG00000136040	ENSG00000132514	1	3.7005e-14
8459-10	ENSG00000153162	ENSG00000132514	1	1.22391e-12
14133-93	ENSG00000115590	ENSG00000132514	1	4.41921e-11
2620-4	ENSG00000134352	ENSG00000132514	3	5.74179e-18
5452-71	ENSG00000141505	ENSG00000132514	2	3.98556e-12
4158-54	ENSG00000122861	ENSG00000132514	1	3.73547e-15
5596-75	ENSG00000110448	ENSG00000132514	7	4.10585e-37
3166-92	ENSG00000105383	ENSG00000132514	1	2.25682e-11
13744-37	ENSG00000185291	ENSG00000132514	1	4.3946e-12
15667-39	ENSG00000125378	ENSG00000132514	1	1.03411e-12
2436-49	ENSG00000161921	ENSG00000132517	1	1.85763e-26
13729-26	ENSG00000144040	ENSG00000132517	6	6.34493e-75
16616-137	ENSG00000108515	ENSG00000132517	6	4.30577e-287
4990-87	ENSG00000185245	ENSG00000132517	1	4.17051e-15
12422-143	ENSG00000179593	ENSG00000132518	4	1.59476e-15
7218-87	ENSG00000129244	ENSG00000132518	2	4.32405e-11
5939-42	ENSG00000239697	ENSG00000132518	10	1.67831e-50
19556-12	ENSG00000203710	ENSG00000132522	1	2.43984e-11
7218-87	ENSG00000129244	ENSG00000132522	1	6.63694e-21
9451-20	ENSG00000169344	ENSG00000132522	1	1.21307e-12
5028-59	ENSG00000177575	ENSG00000132522	2	1.16588e-18
5596-75	ENSG00000110448	ENSG00000132522	1	7.71528e-15
12422-143	ENSG00000179593	ENSG00000132522	1	3.23299e-29
4929-55	ENSG00000129214	ENSG00000132522	1	8.28667e-11
5939-42	ENSG00000239697	ENSG00000132522	2	8.51522e-61
4929-55	ENSG00000129214	ENSG00000132535	1	5.20263e-22
19556-12	ENSG00000203710	ENSG00000132535	1	9.63504e-12
5028-59	ENSG00000177575	ENSG00000132535	2	5.87952e-31
7218-87	ENSG00000129244	ENSG00000132535	1	5.57529e-24
14636-25	ENSG00000132541	ENSG00000132541	23	0
9394-19	ENSG00000104324	ENSG00000132541	1	1.06513e-19
14636-25	ENSG00000132541	ENSG00000132549	1	1.17409e-18
6022-57	ENSG00000184613	ENSG00000132561	2	6.60256e-15
9394-19	ENSG00000104324	ENSG00000132561	1	5.52371e-17
3325-2	ENSG00000132561	ENSG00000132561	2	2.54801e-14
6899-37	ENSG00000132570	ENSG00000132570	1	8.28302e-13
6366-38	ENSG00000113621	ENSG00000132570	3	3.9255e-136
3766-51	ENSG00000106089	ENSG00000132581	1	3.12003e-43
8334-65	ENSG00000124678	ENSG00000132581	2	5.50025e-82
13603-7	ENSG00000175449	ENSG00000132581	1	1.15366e-10
7956-11	ENSG00000173436	ENSG00000132581	3	0
5963-9	ENSG00000161249	ENSG00000132581	1	6.71935e-32
17435-43	ENSG00000140374	ENSG00000132581	1	1.47258e-14
7880-9	ENSG00000129084	ENSG00000132581	1	1.07378e-10
3736-60	ENSG00000153162	ENSG00000132581	1	2.51568e-17
12908-15	ENSG00000110243	ENSG00000132581	1	7.49574e-11
3284-75	ENSG00000182492	ENSG00000132581	1	2.62783e-11
8601-167	ENSG00000123384	ENSG00000132581	1	6.47139e-13
17702-53	ENSG00000241635	ENSG00000132581	1	3.44333e-13
4923-79	ENSG00000104899	ENSG00000132581	1	3.49918e-23
15383-200	ENSG00000124205	ENSG00000132581	1	9.94068e-16
10011-65	ENSG00000122126	ENSG00000132581	1	1.21431e-41
6079-59	ENSG00000155893	ENSG00000132581	1	1.20182e-26
6042-52	ENSG00000041982	ENSG00000132581	1	1.14734e-15
9991-112	ENSG00000183798	ENSG00000132581	1	6.54233e-17
9802-27	ENSG00000177666	ENSG00000132581	1	3.01591e-14
12881-17	ENSG00000139547	ENSG00000132581	1	4.26743e-12
5481-16	ENSG00000145715	ENSG00000132581	1	4.06748e-40
8076-4	ENSG00000141316	ENSG00000132581	1	9.50153e-27
8304-50	ENSG00000164761	ENSG00000132581	1	2.77647e-20
5424-55	ENSG00000141655	ENSG00000132581	1	1.90375e-18
5617-41	ENSG00000139574	ENSG00000132581	2	0
14663-44	ENSG00000112130	ENSG00000132581	1	1.23432e-17
15468-14	ENSG00000244414	ENSG00000132581	1	5.26387e-12
8336-267	ENSG00000178075	ENSG00000132581	1	1.76268e-48
13468-5	ENSG00000215041	ENSG00000132581	1	1.53424e-10
11120-49	ENSG00000090971	ENSG00000132581	1	4.91316e-12
13400-13	ENSG00000185483	ENSG00000132581	1	1.62837e-25
11285-8	ENSG00000174059	ENSG00000132581	1	2.81625e-19
5084-154	ENSG00000056736	ENSG00000132581	1	4.73544e-13
8696-15	ENSG00000128242	ENSG00000132581	1	5.15116e-25
11157-35	ENSG00000204389	ENSG00000132581	1	2.81928e-22
13576-15	ENSG00000084207	ENSG00000132581	1	1.53958e-113
11391-69	ENSG00000110921	ENSG00000132581	2	8.27358e-177
2752-62	ENSG00000125965	ENSG00000132581	2	1.71998e-139
14216-35	ENSG00000145833	ENSG00000132581	1	2.0248e-15
5114-65	ENSG00000113494	ENSG00000132581	1	1.36918e-10
10851-77	ENSG00000105246	ENSG00000132581	1	3.24245e-13
10990-21	ENSG00000188906	ENSG00000132581	2	3.75077e-111
6561-77	ENSG00000243466	ENSG00000132581	1	1.10617e-14
17804-102	ENSG00000108439	ENSG00000132581	1	2.55335e-22
2633-52	ENSG00000131724	ENSG00000132581	1	8.96132e-15
12503-5	ENSG00000119714	ENSG00000132581	1	4.78699e-11
6528-95	ENSG00000162694	ENSG00000132581	1	3.19313e-11
9970-7	ENSG00000144224	ENSG00000132581	1	1.64685e-12
13485-20	ENSG00000153214	ENSG00000132581	1	3.78062e-51
11571-75	ENSG00000205810	ENSG00000132581	2	5.76427e-35
13501-10	ENSG00000168917	ENSG00000132581	2	0
9044-1	ENSG00000155052	ENSG00000132581	1	5.58302e-13
12077-32	ENSG00000138379	ENSG00000132581	1	2.78264e-15
6152-111	ENSG00000141510	ENSG00000132581	1	1.19838e-19
9522-3	ENSG00000156709	ENSG00000132581	1	4.4296e-12
9016-12	ENSG00000131408	ENSG00000132581	2	6.0191e-62
5021-13	ENSG00000180817	ENSG00000132581	1	1.09256e-20
4984-83	ENSG00000139684	ENSG00000132581	1	8.62307e-14
9598-23	ENSG00000183117	ENSG00000132581	1	4.92711e-50
15333-11	ENSG00000132581	ENSG00000132581	2	2.1196e-44
13628-58	ENSG00000115290	ENSG00000132581	1	1.13745e-13
5030-52	ENSG00000068903	ENSG00000132581	1	6.2616e-12
10363-13	ENSG00000166949	ENSG00000132581	1	3.51154e-11
11587-5	ENSG00000174197	ENSG00000132581	1	1.70751e-35
12954-71	ENSG00000186951	ENSG00000132581	1	1.74994e-11
4359-87	ENSG00000143479	ENSG00000132581	1	1.25284e-13
13053-6	ENSG00000268104	ENSG00000132581	1	1.36945e-21
10344-334	ENSG00000110324	ENSG00000132581	1	9.39247e-15
19567-1	ENSG00000146648	ENSG00000132581	1	2.0423e-13
10677-9	ENSG00000065518	ENSG00000132581	2	1.43303e-153
4905-63	ENSG00000103187	ENSG00000132581	1	8.65872e-19
8660-33	ENSG00000116774	ENSG00000132581	1	3.94807e-71
9994-217	ENSG00000186009	ENSG00000132581	1	8.35871e-19
12041-33	ENSG00000204390	ENSG00000132581	2	6.18255e-29
11243-90	ENSG00000153292	ENSG00000132581	2	6.76322e-101
11214-40	ENSG00000128590	ENSG00000132581	1	2.47402e-10
11563-51	ENSG00000102362	ENSG00000132581	1	4.33812e-12
3172-28	ENSG00000113273	ENSG00000132581	1	1.13084e-18
12936-38	ENSG00000140522	ENSG00000132581	1	1.77075e-82
14072-9	ENSG00000133112	ENSG00000132581	1	2.66892e-46
16302-11	ENSG00000131050	ENSG00000132581	1	2.40617e-52
6919-3	ENSG00000130656	ENSG00000132581	1	2.37647e-62
12704-26	ENSG00000095370	ENSG00000132581	1	5.47405e-11
8263-64	ENSG00000176912	ENSG00000132581	1	3.81987e-13
13659-36	ENSG00000105726	ENSG00000132581	1	9.29684e-20
14029-42	ENSG00000166200	ENSG00000132581	2	3.31815e-123
13055-53	ENSG00000059915	ENSG00000132581	1	6.2077e-13
5677-15	ENSG00000187944	ENSG00000132581	1	4.18615e-58
11654-77	ENSG00000152954	ENSG00000132581	1	6.29173e-14
13125-45	ENSG00000109072	ENSG00000132581	3	0
13599-15	ENSG00000136933	ENSG00000132581	1	2.88635e-14
7923-41	ENSG00000168758	ENSG00000132581	1	3.31765e-12
7128-9	ENSG00000165816	ENSG00000132581	2	1.24745e-121
5746-37	ENSG00000090776	ENSG00000132581	1	7.52265e-15
3741-4	ENSG00000113525	ENSG00000132581	1	3.91058e-43
11162-37	ENSG00000120160	ENSG00000132581	1	6.36447e-16
13518-5	ENSG00000151693	ENSG00000132581	2	0
3611-70	ENSG00000117298	ENSG00000132581	1	1.4681e-38
18375-28	ENSG00000136695	ENSG00000132581	1	1.70765e-17
10696-217	ENSG00000138095	ENSG00000132581	1	4.55746e-15
4594-22	ENSG00000141433	ENSG00000132581	1	6.39052e-15
6551-94	ENSG00000165953	ENSG00000132581	1	8.34768e-11
8780-2	ENSG00000138650	ENSG00000132581	1	1.14211e-23
8887-21	ENSG00000090273	ENSG00000132581	1	7.76506e-18
7785-1	ENSG00000108947	ENSG00000132581	1	5.54259e-34
8842-16	ENSG00000178075	ENSG00000132581	1	2.38889e-40
12817-1	ENSG00000164949	ENSG00000132581	3	0
8352-26	ENSG00000254521	ENSG00000132581	1	2.27792e-112
4786-58	ENSG00000162368	ENSG00000132581	1	6.64999e-14
13502-2	ENSG00000181045	ENSG00000132581	1	5.7064e-13
10882-12	ENSG00000134765	ENSG00000132581	1	2.21663e-21
13428-52	ENSG00000183579	ENSG00000132581	1	2.86426e-11
8037-53	ENSG00000164031	ENSG00000132581	1	1.13324e-18
3644-5	ENSG00000104901	ENSG00000132581	1	1.37924e-23
4998-50	ENSG00000096968	ENSG00000132581	2	1.19044e-207
3591-51	ENSG00000113361	ENSG00000132581	1	2.32444e-25
3437-80	ENSG00000122025	ENSG00000132581	1	2.71266e-18
12427-8	ENSG00000101224	ENSG00000132581	1	1.75383e-11
12891-1	ENSG00000164877	ENSG00000132581	1	3.00265e-37
19335-2	ENSG00000189159	ENSG00000132581	1	6.95149e-11
16081-38	ENSG00000198074	ENSG00000132581	1	3.56434e-17
2643-57	ENSG00000062038	ENSG00000132581	2	7.11371e-93
13432-9	ENSG00000155256	ENSG00000132581	1	8.01973e-28
9778-45	ENSG00000165685	ENSG00000132581	1	1.39214e-25
9954-2	ENSG00000169246	ENSG00000132581	1	5.06803e-12
14593-152	ENSG00000177150	ENSG00000132581	1	2.21632e-14
14023-84	ENSG00000029559	ENSG00000132581	1	5.39114e-18
3635-76	ENSG00000109180	ENSG00000132581	1	2.28558e-15
13495-48	ENSG00000182782	ENSG00000132581	1	2.75282e-12
12574-36	ENSG00000127129	ENSG00000132581	1	1.44114e-20
3222-11	ENSG00000075213	ENSG00000132581	1	1.90054e-34
11124-9	ENSG00000196924	ENSG00000132581	1	4.58172e-12
18870-1	ENSG00000198851	ENSG00000132581	1	1.01125e-12
13117-232	ENSG00000100288	ENSG00000132581	1	2.70914e-53
18927-14	ENSG00000203722	ENSG00000132581	1	2.10625e-13
5465-32	ENSG00000136720	ENSG00000132581	1	5.25406e-24
11465-4	ENSG00000181619	ENSG00000132581	1	2.59004e-29
11239-49	ENSG00000187045	ENSG00000132581	3	0
3624-3	ENSG00000172382	ENSG00000132581	1	5.83657e-13
5227-60	ENSG00000152256	ENSG00000132581	1	1.16635e-28
9003-99	ENSG00000019169	ENSG00000132581	1	8.29557e-13
13490-1	ENSG00000105926	ENSG00000132581	1	1.89448e-12
12766-33	ENSG00000257008	ENSG00000132581	1	7.90721e-26
9028-5	ENSG00000107951	ENSG00000132581	1	2.41001e-25
11494-4	ENSG00000118985	ENSG00000132581	1	8.55024e-24
13516-46	ENSG00000128463	ENSG00000132581	1	5.40828e-16
3057-55	ENSG00000104415	ENSG00000132581	1	4.56773e-19
3122-6	ENSG00000184047	ENSG00000132581	1	5.50549e-22
14110-200	ENSG00000113140	ENSG00000132581	1	1.93394e-11
3608-12	ENSG00000176978	ENSG00000132581	1	1.66495e-22
12420-10	ENSG00000152642	ENSG00000132581	1	2.96251e-12
13614-6	ENSG00000005339	ENSG00000132581	1	7.94331e-19
3634-5	ENSG00000183715	ENSG00000132581	1	1.49927e-10
11464-9	ENSG00000104856	ENSG00000132581	1	1.35919e-35
4567-82	ENSG00000183918	ENSG00000132581	1	2.80987e-22
10731-10	ENSG00000249853	ENSG00000132581	2	9.6362e-150
6991-24	ENSG00000172461	ENSG00000132581	1	2.28514e-69
10842-7	ENSG00000176928	ENSG00000132581	1	1.13206e-10
3612-6	ENSG00000196411	ENSG00000132581	1	6.34759e-14
13672-3	ENSG00000173110	ENSG00000132581	1	1.01763e-12
6415-90	ENSG00000178772	ENSG00000132581	2	0
12784-10	ENSG00000113108	ENSG00000132581	1	4.70005e-34
14294-61	ENSG00000141644	ENSG00000132581	3	0
17816-58	ENSG00000104490	ENSG00000132581	1	8.10071e-23
7859-21	ENSG00000240184	ENSG00000132581	2	0
13961-18	ENSG00000131437	ENSG00000132581	1	1.89928e-13
8087-250	ENSG00000082996	ENSG00000132581	1	3.6466e-29
12529-32	ENSG00000077800	ENSG00000132581	3	0
8382-47	ENSG00000089022	ENSG00000132581	3	0
12527-50	ENSG00000126351	ENSG00000132581	1	2.36438e-10
11215-6	ENSG00000129910	ENSG00000132581	1	9.75278e-11
10752-8	ENSG00000166446	ENSG00000132581	1	3.29513e-32
9039-47	ENSG00000143337	ENSG00000132581	1	1.05471e-70
10753-31	ENSG00000069206	ENSG00000132581	1	1.58629e-66
12848-9	ENSG00000116584	ENSG00000132581	1	9.74459e-20
13479-8	ENSG00000161682	ENSG00000132581	1	2.92369e-37
11107-25	ENSG00000218336	ENSG00000132581	1	5.71015e-12
11203-97	ENSG00000143627	ENSG00000132581	1	7.75345e-12
13514-121	ENSG00000111737	ENSG00000132581	1	3.68893e-29
9176-3	ENSG00000185499	ENSG00000132581	1	1.06384e-31
6527-1	ENSG00000255690	ENSG00000132581	1	3.48394e-29
5494-52	ENSG00000139343	ENSG00000132581	1	6.55417e-14
7104-71	ENSG00000100314	ENSG00000132581	1	2.57268e-25
8916-32	ENSG00000167323	ENSG00000132581	1	2.32096e-23
9506-10	ENSG00000100342	ENSG00000132581	1	7.54554e-13
9000-177	ENSG00000138079	ENSG00000132581	1	5.42785e-17
13561-5	ENSG00000158748	ENSG00000132581	1	2.54221e-53
10455-196	ENSG00000204671	ENSG00000132581	2	4.361e-180
3681-87	ENSG00000129437	ENSG00000132581	1	1.56909e-12
7046-6	ENSG00000125975	ENSG00000132581	1	2.31153e-30
3657-74	ENSG00000221823	ENSG00000132581	1	1.81686e-17
3839-60	ENSG00000110711	ENSG00000132581	1	4.69559e-15
11327-56	ENSG00000176444	ENSG00000132581	2	1.32328e-46
8589-13	ENSG00000163814	ENSG00000132581	1	4.03328e-18
10767-52	ENSG00000173698	ENSG00000132581	1	4.84078e-22
13078-3	ENSG00000147400	ENSG00000132581	1	2.73433e-11
9372-157	ENSG00000149573	ENSG00000132581	1	2.08118e-24
12463-7	ENSG00000003096	ENSG00000132581	1	5.32899e-15
5624-66	ENSG00000110203	ENSG00000132581	1	9.73861e-15
13946-8	ENSG00000174243	ENSG00000132581	1	1.02791e-22
8382-47	ENSG00000089022	ENSG00000132589	7	2.72373e-47
13125-45	ENSG00000109072	ENSG00000132589	8	2.86182e-47
12817-1	ENSG00000164949	ENSG00000132589	6	3.65277e-26
16908-5	ENSG00000126861	ENSG00000132589	1	8.723e-14
12529-32	ENSG00000077800	ENSG00000132589	4	6.67002e-17
18241-18	ENSG00000080819	ENSG00000132589	5	1.48626e-21
11239-49	ENSG00000187045	ENSG00000132589	7	4.12821e-25
13501-10	ENSG00000168917	ENSG00000132589	3	4.00834e-17
12334-25	ENSG00000176974	ENSG00000132589	1	1.71509e-10
13518-5	ENSG00000151693	ENSG00000132589	1	7.23076e-15
5617-41	ENSG00000139574	ENSG00000132589	2	1.12139e-14
7956-11	ENSG00000173436	ENSG00000132589	8	8.72935e-58
14294-61	ENSG00000141644	ENSG00000132589	1	2.16811e-10
10455-196	ENSG00000204671	ENSG00000132589	1	2.14343e-10
11239-49	ENSG00000187045	ENSG00000132591	1	2.18995e-14
13125-45	ENSG00000109072	ENSG00000132591	1	8.13109e-21
7956-11	ENSG00000173436	ENSG00000132591	2	7.05491e-26
8382-47	ENSG00000089022	ENSG00000132591	1	5.26361e-21
18241-18	ENSG00000080819	ENSG00000132591	2	6.32183e-23
11510-51	ENSG00000100342	ENSG00000132600	1	2.28543e-13
11510-31	ENSG00000100342	ENSG00000132600	1	4.53639e-19
9837-60	ENSG00000181019	ENSG00000132600	1	1.18266e-11
5648-28	ENSG00000168928	ENSG00000132600	33	2.01702e-16
12800-5	ENSG00000179636	ENSG00000132600	43	2.11206e-50
15468-14	ENSG00000244414	ENSG00000132600	2	2.36648e-11
3054-3	ENSG00000257017	ENSG00000132600	4	2.0893e-36
2813-11	ENSG00000159723	ENSG00000132600	9	1.95446e-38
8327-26	ENSG00000167261	ENSG00000132600	8	4.64357e-23
7905-30	ENSG00000257017	ENSG00000132600	4	1.61709e-34
7905-30	ENSG00000257017	ENSG00000132603	2	2.81486e-12
11510-31	ENSG00000100342	ENSG00000132603	1	1.11375e-16
3054-3	ENSG00000257017	ENSG00000132603	2	7.82363e-14
3316-58	ENSG00000099937	ENSG00000132604	1	4.04461e-17
3054-3	ENSG00000257017	ENSG00000132604	3	1.67027e-97
7905-30	ENSG00000257017	ENSG00000132604	3	1.89644e-91
11510-31	ENSG00000100342	ENSG00000132604	1	4.06045e-19
9837-60	ENSG00000181019	ENSG00000132604	3	4.99256e-107
8327-26	ENSG00000167261	ENSG00000132612	1	5.71363e-11
11510-31	ENSG00000100342	ENSG00000132612	2	8.87261e-20
9837-60	ENSG00000181019	ENSG00000132612	3	3.09187e-92
2813-11	ENSG00000159723	ENSG00000132612	1	3.10397e-15
3054-3	ENSG00000257017	ENSG00000132612	6	4.05656e-38
7905-30	ENSG00000257017	ENSG00000132612	4	2.67973e-33
9837-60	ENSG00000181019	ENSG00000132613	8	0
11510-31	ENSG00000100342	ENSG00000132613	4	9.6892e-34
3054-3	ENSG00000257017	ENSG00000132613	8	4.81624e-73
7905-30	ENSG00000257017	ENSG00000132613	7	1.54986e-76
3026-5	ENSG00000310517	ENSG00000132622	1	1.64633e-10
15499-11	ENSG00000088812	ENSG00000132622	5	1.27112e-21
12758-47	ENSG00000152208	ENSG00000132622	9	5.85462e-29
5430-66	ENSG00000198053	ENSG00000132622	3	2.09527e-26
6255-74	ENSG00000088882	ENSG00000132622	1	1.29253e-15
7157-22	ENSG00000204967	ENSG00000132622	5	6.54777e-16
18916-25	ENSG00000125877	ENSG00000132622	6	6.47305e-39
5000-52	ENSG00000108679	ENSG00000132622	1	1.55723e-10
5457-5	ENSG00000158270	ENSG00000132622	4	2.90624e-47
5000-52	ENSG00000108679	ENSG00000132635	1	1.25815e-52
5430-66	ENSG00000198053	ENSG00000132635	2	4.23078e-29
12758-47	ENSG00000152208	ENSG00000132635	1	2.44026e-127
6247-9	ENSG00000101307	ENSG00000132635	2	2.1073e-28
18916-25	ENSG00000125877	ENSG00000132635	1	1.49383e-36
7157-22	ENSG00000204967	ENSG00000132635	1	2.4663e-74
10708-3	ENSG00000125787	ENSG00000132635	4	5.34036e-83
6255-74	ENSG00000088882	ENSG00000132635	2	8.6917e-23
11468-15	ENSG00000122965	ENSG00000132635	1	3.79804e-17
8356-88	ENSG00000101405	ENSG00000132635	6	1.60116e-64
12475-48	ENSG00000112782	ENSG00000132635	1	1.3262e-16
3026-5	ENSG00000310517	ENSG00000132635	1	1.46032e-42
14076-74	ENSG00000101441	ENSG00000132661	2	3.98604e-30
3803-10	ENSG00000170367	ENSG00000132661	5	5.43621e-109
2609-59	ENSG00000101439	ENSG00000132661	3	8.19616e-27
6506-54	ENSG00000170348	ENSG00000132661	3	3.85096e-111
4324-33	ENSG00000170369	ENSG00000132661	5	2.90417e-77
5459-33	ENSG00000170373	ENSG00000132661	6	2.2532e-42
3803-10	ENSG00000170367	ENSG00000132664	1	2.29585e-10
19194-9	ENSG00000125821	ENSG00000132664	4	1.41625e-67
10708-3	ENSG00000125787	ENSG00000132670	4	2.29038e-42
8356-88	ENSG00000101405	ENSG00000132670	7	3.89737e-141
6255-74	ENSG00000088882	ENSG00000132670	2	1.69898e-76
18916-25	ENSG00000125877	ENSG00000132670	1	1.8879e-20
5676-54	ENSG00000101440	ENSG00000132671	1	3.93278e-11
3803-10	ENSG00000170367	ENSG00000132671	3	5.45793e-33
4324-33	ENSG00000170369	ENSG00000132671	3	4.47416e-27
5459-33	ENSG00000170373	ENSG00000132671	3	1.97728e-25
12450-42	ENSG00000163344	ENSG00000132676	1	7.30578e-12
15607-56	ENSG00000143627	ENSG00000132676	1	2.90561e-29
6252-62	ENSG00000161055	ENSG00000132676	1	8.41963e-28
6416-8	ENSG00000183607	ENSG00000132676	1	2.18027e-20
9191-8	ENSG00000160181	ENSG00000132676	1	1.12879e-12
7916-10	ENSG00000143556	ENSG00000132676	1	2.20106e-51
9185-15	ENSG00000160182	ENSG00000132676	1	2.65021e-19
7916-10	ENSG00000143556	ENSG00000132677	2	3.46944e-40
6416-8	ENSG00000183607	ENSG00000132680	1	4.8216e-11
8982-65	ENSG00000169231	ENSG00000132680	1	1.66377e-12
6252-62	ENSG00000161055	ENSG00000132680	1	1.76383e-14
15602-43	ENSG00000160712	ENSG00000132681	1	8.21634e-11
3309-2	ENSG00000143226	ENSG00000132681	2	1.28014e-20
3324-51	ENSG00000122224	ENSG00000132681	1	1.50915e-10
8973-23	ENSG00000163518	ENSG00000132681	1	1.74074e-10
6984-6	ENSG00000162729	ENSG00000132681	1	1.07968e-23
5487-7	ENSG00000026751	ENSG00000132681	1	2.89886e-15
15388-24	ENSG00000203747	ENSG00000132681	4	3.37991e-22
3310-62	ENSG00000072694	ENSG00000132681	8	1.86877e-42
15602-43	ENSG00000160712	ENSG00000132688	1	4.13629e-11
11109-56	ENSG00000165124	ENSG00000132688	1	4.71851e-28
11178-21	ENSG00000165124	ENSG00000132688	1	4.47892e-31
8953-47	ENSG00000143321	ENSG00000132688	1	3.44862e-15
7916-10	ENSG00000143556	ENSG00000132688	1	1.2247e-17
3292-75	ENSG00000117091	ENSG00000132692	1	1.71329e-12
3461-58	ENSG00000132692	ENSG00000132692	8	1.87643e-156
7089-42	ENSG00000132718	ENSG00000132692	1	6.77095e-17
7916-10	ENSG00000143556	ENSG00000132692	4	1.71308e-16
8973-23	ENSG00000163518	ENSG00000132692	1	5.60427e-36
8891-7	ENSG00000106066	ENSG00000132692	1	2.39255e-17
8275-31	ENSG00000187800	ENSG00000132692	1	2.36763e-124
4440-15	ENSG00000160856	ENSG00000132692	1	7.60407e-28
15602-43	ENSG00000160712	ENSG00000132692	2	2.80748e-17
15607-56	ENSG00000143627	ENSG00000132692	1	6.58319e-24
11178-21	ENSG00000165124	ENSG00000132692	1	2.70726e-11
8973-23	ENSG00000163518	ENSG00000132693	1	2.59195e-31
5728-60	ENSG00000163534	ENSG00000132693	1	1.8237e-88
2474-54	ENSG00000132703	ENSG00000132693	2	1.74327e-48
4337-49	ENSG00000132693	ENSG00000132693	1	6.96707e-17
4440-15	ENSG00000160856	ENSG00000132693	1	8.50145e-43
11109-56	ENSG00000165124	ENSG00000132694	4	1.12677e-35
15602-43	ENSG00000160712	ENSG00000132694	1	2.67621e-17
4440-15	ENSG00000160856	ENSG00000132694	1	7.73658e-24
7916-10	ENSG00000143556	ENSG00000132694	1	2.53997e-10
8973-23	ENSG00000163518	ENSG00000132694	5	4.95374e-107
8275-31	ENSG00000187800	ENSG00000132694	10	7.69903e-65
11178-21	ENSG00000165124	ENSG00000132694	4	2.39646e-39
11696-7	ENSG00000143320	ENSG00000132694	2	8.27496e-20
5728-60	ENSG00000163534	ENSG00000132694	1	9.88728e-30
5487-7	ENSG00000026751	ENSG00000132694	1	2.16141e-10
7089-42	ENSG00000132718	ENSG00000132698	1	2.19165e-13
8982-65	ENSG00000169231	ENSG00000132698	1	2.83718e-11
6252-62	ENSG00000161055	ENSG00000132698	2	4.38249e-21
15602-43	ENSG00000160712	ENSG00000132702	1	3.4665e-12
3461-58	ENSG00000132692	ENSG00000132702	6	5.94293e-99
16621-77	ENSG00000163382	ENSG00000132702	6	3.17907e-56
8973-23	ENSG00000163518	ENSG00000132703	1	2.56711e-18
13993-20	ENSG00000088367	ENSG00000132703	1	1.27624e-12
6617-12	ENSG00000181036	ENSG00000132703	1	1.09663e-35
2474-54	ENSG00000132703	ENSG00000132703	1	1.19302e-13
3293-2	ENSG00000073754	ENSG00000132703	1	2.44327e-11
7916-10	ENSG00000143556	ENSG00000132704	1	3.61241e-11
4440-15	ENSG00000160856	ENSG00000132704	4	0
3293-2	ENSG00000073754	ENSG00000132704	4	3.93464e-82
5728-60	ENSG00000163534	ENSG00000132704	3	0
8973-23	ENSG00000163518	ENSG00000132704	5	0
15388-24	ENSG00000203747	ENSG00000132716	1	2.38633e-25
8973-23	ENSG00000163518	ENSG00000132716	1	2.76299e-10
5487-7	ENSG00000026751	ENSG00000132716	2	3.1018e-14
6984-6	ENSG00000162729	ENSG00000132716	1	9.86473e-16
7089-42	ENSG00000132718	ENSG00000132718	2	1.7864e-12
8982-65	ENSG00000169231	ENSG00000132718	3	2.58236e-16
15602-43	ENSG00000160712	ENSG00000132718	1	2.79187e-11
15607-56	ENSG00000143627	ENSG00000132718	2	8.58047e-17
6252-62	ENSG00000161055	ENSG00000132718	3	1.61096e-22
9185-15	ENSG00000160182	ENSG00000132718	1	4.12795e-11
6416-8	ENSG00000183607	ENSG00000132718	1	2.70713e-12
3181-50	ENSG00000163131	ENSG00000132740	7	4.68817e-14
9212-22	ENSG00000174080	ENSG00000132744	7	1.38567e-16
19639-53	ENSG00000121351	ENSG00000132744	11	1.09259e-26
4192-10	ENSG00000117448	ENSG00000132763	24	9.76287e-195
3855-56	ENSG00000117450	ENSG00000132763	3	4.36799e-26
19289-29	ENSG00000126088	ENSG00000132763	21	7.08478e-50
4192-10	ENSG00000117448	ENSG00000132768	1	3.83325e-12
2844-53	ENSG00000066056	ENSG00000132768	1	4.6709e-18
9595-11	ENSG00000117411	ENSG00000132768	6	2.5529e-94
4192-10	ENSG00000117448	ENSG00000132773	4	4.59404e-96
3855-56	ENSG00000117450	ENSG00000132780	1	2.20008e-23
19289-29	ENSG00000126088	ENSG00000132780	3	2.024e-197
4192-10	ENSG00000117448	ENSG00000132780	2	3.17859e-184
4192-10	ENSG00000117448	ENSG00000132781	20	0
19289-29	ENSG00000126088	ENSG00000132781	10	3.71835e-63
4126-22	ENSG00000101425	ENSG00000132792	1	1.3642e-11
3074-6	ENSG00000129988	ENSG00000132792	1	3.30225e-42
2961-1	ENSG00000115718	ENSG00000132792	1	2.67986e-11
15367-38	ENSG00000125999	ENSG00000132792	2	6.09897e-18
5676-54	ENSG00000101440	ENSG00000132792	1	5.28609e-11
9526-3	ENSG00000204140	ENSG00000132792	1	2.80823e-22
3302-58	ENSG00000077984	ENSG00000132792	1	6.94622e-14
18934-50	ENSG00000198959	ENSG00000132792	1	7.89396e-22
8773-172	ENSG00000183798	ENSG00000132793	10	1.4551e-140
4563-61	ENSG00000124181	ENSG00000132793	2	5.52974e-22
12556-7	ENSG00000175063	ENSG00000132801	2	4.46761e-34
11416-23	ENSG00000112234	ENSG00000132801	2	1.90716e-19
15475-4	ENSG00000100979	ENSG00000132801	2	2.30773e-125
6392-7	ENSG00000064205	ENSG00000132801	1	3.49358e-12
8759-29	ENSG00000128274	ENSG00000132801	1	2.02085e-12
6207-10	ENSG00000197746	ENSG00000132801	1	1.63737e-13
8814-33	ENSG00000178597	ENSG00000132801	1	1.38859e-20
9377-25	ENSG00000049130	ENSG00000132801	3	2.94274e-67
6388-21	ENSG00000169193	ENSG00000132801	2	8.54651e-27
13510-7	ENSG00000074370	ENSG00000132801	2	3.44855e-14
7926-13	ENSG00000101446	ENSG00000132801	2	0
5346-24	ENSG00000214078	ENSG00000132821	3	3.22963e-31
9526-3	ENSG00000204140	ENSG00000132821	1	8.85653e-21
9315-16	ENSG00000090432	ENSG00000132821	1	3.5372e-15
3074-6	ENSG00000129988	ENSG00000132821	3	1.91981e-33
3302-58	ENSG00000077984	ENSG00000132821	1	5.59687e-12
11360-39	ENSG00000167325	ENSG00000132821	1	8.10645e-13
15367-38	ENSG00000125999	ENSG00000132821	1	2.78084e-11
5676-54	ENSG00000101440	ENSG00000132821	2	3.00991e-27
4126-22	ENSG00000101425	ENSG00000132821	3	2.64195e-65
6392-7	ENSG00000064205	ENSG00000132823	7	2.6107e-59
4413-3	ENSG00000124107	ENSG00000132824	1	2.25069e-11
4982-54	ENSG00000124102	ENSG00000132824	1	1.76825e-99
6392-7	ENSG00000064205	ENSG00000132824	12	4.96348e-72
15475-4	ENSG00000100979	ENSG00000132824	1	4.47681e-13
6039-24	ENSG00000145708	ENSG00000132846	3	1.47669e-115
10382-1	ENSG00000132855	ENSG00000132854	1	4.20653e-11
10391-1	ENSG00000132855	ENSG00000132854	5	5.62655e-21
6378-2	ENSG00000186493	ENSG00000132855	2	3.44238e-14
5542-22	ENSG00000099250	ENSG00000132855	2	2.74654e-26
13022-20	ENSG00000175274	ENSG00000132855	2	1.42177e-11
10391-1	ENSG00000132855	ENSG00000132855	4	1.12153e-175
13268-45	ENSG00000114251	ENSG00000132855	2	3.48971e-15
13691-10	ENSG00000256870	ENSG00000132855	1	1.05949e-10
15481-45	ENSG00000164047	ENSG00000132855	2	4.0028e-13
9207-60	ENSG00000205758	ENSG00000132855	2	4.77793e-13
9384-17	ENSG00000164047	ENSG00000132855	2	3.07465e-13
6461-54	ENSG00000110245	ENSG00000132855	2	4.28778e-23
10382-1	ENSG00000132855	ENSG00000132855	2	7.75461e-29
2418-55	ENSG00000130203	ENSG00000132855	1	2.54607e-10
19492-5	ENSG00000146049	ENSG00000132879	5	6.0985e-39
7655-11	ENSG00000120937	ENSG00000132879	5	2.65672e-81
16751-15	ENSG00000120937	ENSG00000132879	2	2.00176e-15
7856-51	ENSG00000162391	ENSG00000132881	4	2.70638e-14
5478-50	ENSG00000086205	ENSG00000132881	3	1.88905e-13
16288-17	ENSG00000116106	ENSG00000132881	26	1.45568e-18
15431-31	ENSG00000036473	ENSG00000132881	23	4.1743e-18
4834-61	ENSG00000142627	ENSG00000132881	39	1.74117e-104
8300-82	ENSG00000142655	ENSG00000132881	1	1.55761e-10
4834-61	ENSG00000142627	ENSG00000132906	7	1.95082e-14
7140-1	ENSG00000142615	ENSG00000132906	1	1.94881e-10
3459-49	ENSG00000113721	ENSG00000132915	2	3.28698e-121
9313-27	ENSG00000102924	ENSG00000132964	5	7.10575e-19
6649-51	ENSG00000065320	ENSG00000133026	1	2.01522e-20
7218-87	ENSG00000129244	ENSG00000133026	2	9.18157e-12
11239-49	ENSG00000187045	ENSG00000133027	5	4.74602e-18
8382-47	ENSG00000089022	ENSG00000133027	7	9.23288e-24
6415-90	ENSG00000178772	ENSG00000133027	1	1.40175e-16
7859-21	ENSG00000240184	ENSG00000133027	1	3.41977e-11
14294-61	ENSG00000141644	ENSG00000133027	1	1.11533e-18
11277-23	ENSG00000118217	ENSG00000133027	1	4.28157e-11
13125-45	ENSG00000109072	ENSG00000133027	4	3.50891e-24
12529-32	ENSG00000077800	ENSG00000133027	1	1.71477e-10
3803-10	ENSG00000170367	ENSG00000133027	3	7.97833e-11
12334-25	ENSG00000176974	ENSG00000133027	7	0
7956-11	ENSG00000173436	ENSG00000133027	7	6.86781e-27
12817-1	ENSG00000164949	ENSG00000133027	1	1.82252e-10
7859-21	ENSG00000240184	ENSG00000133030	1	1.1514e-10
12334-25	ENSG00000176974	ENSG00000133030	2	3.22492e-16
7956-11	ENSG00000173436	ENSG00000133030	2	3.23192e-11
8382-47	ENSG00000089022	ENSG00000133030	1	5.44575e-13
17856-23	ENSG00000205309	ENSG00000133030	1	2.09387e-11
14294-61	ENSG00000141644	ENSG00000133030	1	2.08158e-11
13125-45	ENSG00000109072	ENSG00000133030	1	1.74514e-12
11104-13	ENSG00000133048	ENSG00000133048	20	0
12386-11	ENSG00000176393	ENSG00000133048	1	2.70154e-19
3296-92	ENSG00000184144	ENSG00000133048	1	8.76927e-85
3600-2	ENSG00000133063	ENSG00000133048	17	0
7624-19	ENSG00000145362	ENSG00000133048	15	1.74031e-43
6367-66	ENSG00000122176	ENSG00000133048	1	1.9261e-10
10460-1	ENSG00000133063	ENSG00000133048	9	0
6471-53	ENSG00000134365	ENSG00000133048	1	2.12358e-12
3600-2	ENSG00000133063	ENSG00000133055	9	0
11104-13	ENSG00000133048	ENSG00000133055	9	0
10460-1	ENSG00000133063	ENSG00000133055	4	2.78097e-140
7624-19	ENSG00000145362	ENSG00000133055	4	1.06558e-36
10584-7	ENSG00000164258	ENSG00000133056	1	3.60817e-34
3296-92	ENSG00000184144	ENSG00000133056	5	3.9489e-75
12663-1	ENSG00000128311	ENSG00000133056	1	2.15853e-24
15584-9	ENSG00000080910	ENSG00000133056	1	7.92308e-11
10460-1	ENSG00000133063	ENSG00000133056	2	3.38059e-12
11104-13	ENSG00000133048	ENSG00000133056	3	1.16913e-75
2966-65	ENSG00000105472	ENSG00000133059	9	1.63262e-11
7179-69	ENSG00000163531	ENSG00000133059	2	1.1827e-20
3296-92	ENSG00000184144	ENSG00000133059	31	4.30144e-300
7624-19	ENSG00000145362	ENSG00000133059	1	1.104e-14
6367-66	ENSG00000122176	ENSG00000133063	5	4.09078e-30
3296-92	ENSG00000184144	ENSG00000133063	1	3.04004e-14
10758-2	ENSG00000139330	ENSG00000133063	5	2.92704e-47
10460-1	ENSG00000133063	ENSG00000133063	9	0
3600-2	ENSG00000133063	ENSG00000133063	13	0
7624-19	ENSG00000145362	ENSG00000133063	2	1.87968e-71
11104-13	ENSG00000133048	ENSG00000133063	11	0
9409-11	ENSG00000172236	ENSG00000133065	1	2.41925e-12
19556-12	ENSG00000203710	ENSG00000133065	1	2.79075e-12
3403-1	ENSG00000197253	ENSG00000133065	1	4.26991e-12
10460-1	ENSG00000133063	ENSG00000133065	1	9.8794e-18
11104-13	ENSG00000133048	ENSG00000133065	1	1.81753e-12
3296-92	ENSG00000184144	ENSG00000133065	2	0
3600-2	ENSG00000133063	ENSG00000133065	1	4.23803e-28
14076-74	ENSG00000101441	ENSG00000133067	11	4.59392e-47
12386-11	ENSG00000176393	ENSG00000133067	1	4.03736e-11
4801-13	ENSG00000167419	ENSG00000133067	7	4.29294e-28
10584-7	ENSG00000164258	ENSG00000133067	3	4.85574e-14
6060-2	ENSG00000159763	ENSG00000133067	3	1.6197e-10
3296-92	ENSG00000184144	ENSG00000133067	8	2.99065e-18
3803-10	ENSG00000170367	ENSG00000133067	4	8.09787e-14
7154-92	ENSG00000184530	ENSG00000133067	3	1.8905e-11
7163-26	ENSG00000135413	ENSG00000133067	3	1.25199e-11
5459-33	ENSG00000170373	ENSG00000133067	8	1.40121e-27
4324-33	ENSG00000170369	ENSG00000133067	9	4.89725e-38
11104-13	ENSG00000133048	ENSG00000133067	2	3.39364e-21
3600-2	ENSG00000133063	ENSG00000133067	3	1.25688e-34
3296-92	ENSG00000184144	ENSG00000133069	18	0
19556-12	ENSG00000203710	ENSG00000133069	5	7.77113e-23
2966-65	ENSG00000105472	ENSG00000133069	1	3.69489e-11
15509-2	ENSG00000108784	ENSG00000133069	3	9.62468e-16
7179-69	ENSG00000163531	ENSG00000133069	1	5.32604e-14
17156-72	ENSG00000133083	ENSG00000133083	5	7.61426e-95
17156-72	ENSG00000133083	ENSG00000133101	1	8.35924e-11
17156-72	ENSG00000133083	ENSG00000133104	4	5.75579e-16
3457-57	ENSG00000133110	ENSG00000133104	1	1.76014e-15
5727-35	ENSG00000187676	ENSG00000133105	1	6.47746e-13
17792-158	ENSG00000112294	ENSG00000133106	2	7.15702e-15
5631-83	ENSG00000096395	ENSG00000133107	1	5.9341e-12
3457-57	ENSG00000133110	ENSG00000133107	6	3.50515e-59
3457-57	ENSG00000133110	ENSG00000133110	5	3.66532e-122
6650-20	ENSG00000133110	ENSG00000133110	4	4.96878e-44
6645-53	ENSG00000133110	ENSG00000133110	4	2.56173e-41
3457-57	ENSG00000133110	ENSG00000133111	2	1.44022e-11
3518-54	ENSG00000080618	ENSG00000133112	3	3.89069e-19
16593-3	ENSG00000168040	ENSG00000133112	1	0
9918-23	ENSG00000104327	ENSG00000133112	1	6.23304e-17
17792-158	ENSG00000112294	ENSG00000133112	4	0
13634-209	ENSG00000087842	ENSG00000133112	2	5.67025e-26
6538-90	ENSG00000116685	ENSG00000133112	4	2.85265e-28
19145-4	ENSG00000118242	ENSG00000133112	1	0
6538-90	ENSG00000116685	ENSG00000133114	1	2.68971e-10
16593-3	ENSG00000168040	ENSG00000133114	1	3.21429e-14
17792-158	ENSG00000112294	ENSG00000133114	1	2.54006e-30
19145-4	ENSG00000118242	ENSG00000133114	1	8.03079e-12
3518-54	ENSG00000080618	ENSG00000133114	2	2.40365e-14
13634-209	ENSG00000087842	ENSG00000133114	1	6.26409e-15
3457-57	ENSG00000133110	ENSG00000133115	1	5.61285e-17
15384-15	ENSG00000133116	ENSG00000133116	8	8.25422e-55
15384-15	ENSG00000133116	ENSG00000133121	4	1.99394e-19
5654-70	ENSG00000166479	ENSG00000133195	5	2.04168e-19
14100-63	ENSG00000159189	ENSG00000133216	5	5.17438e-99
5077-28	ENSG00000133216	ENSG00000133216	4	3.06733e-40
8348-4	ENSG00000133216	ENSG00000133216	11	5.10666e-60
8225-86	ENSG00000133216	ENSG00000133216	16	2.91644e-234
10045-47	ENSG00000036257	ENSG00000133243	1	1.68299e-10
2705-5	ENSG00000131142	ENSG00000133246	3	3.42144e-23
4342-10	ENSG00000090339	ENSG00000133246	4	1.92881e-14
5584-21	ENSG00000185339	ENSG00000133246	10	8.23182e-60
3194-36	ENSG00000088053	ENSG00000133247	1	3.71253e-88
10442-1	ENSG00000160472	ENSG00000133247	13	0
7059-14	ENSG00000244482	ENSG00000133247	1	2.50375e-13
4342-10	ENSG00000090339	ENSG00000133250	1	1.02604e-10
3029-52	ENSG00000090659	ENSG00000133250	1	1.12956e-23
8099-42	ENSG00000159674	ENSG00000133256	1	7.17091e-70
17153-46	ENSG00000243772	ENSG00000133265	1	6.00032e-31
10442-1	ENSG00000160472	ENSG00000133265	13	0
3194-36	ENSG00000088053	ENSG00000133265	1	5.35149e-23
7059-14	ENSG00000244482	ENSG00000133265	1	4.43653e-37
7015-8	ENSG00000105609	ENSG00000133265	1	5.30872e-11
15615-8	ENSG00000204577	ENSG00000133265	1	1.00279e-12
8960-3	ENSG00000164308	ENSG00000133302	7	2.10752e-22
13388-57	ENSG00000175426	ENSG00000133302	1	8.19965e-11
4145-58	ENSG00000185652	ENSG00000133313	7	2.53597e-11
5456-59	ENSG00000150656	ENSG00000133313	22	4.42777e-108
7870-8	ENSG00000150656	ENSG00000133313	3	1.33307e-17
9391-60	ENSG00000102109	ENSG00000133315	1	2.66578e-16
7871-16	ENSG00000006118	ENSG00000133316	1	1.34415e-10
19614-8	ENSG00000134827	ENSG00000133316	1	3.6814e-13
9391-60	ENSG00000102109	ENSG00000133316	1	2.43102e-51
6897-38	ENSG00000149541	ENSG00000133316	3	8.01641e-34
7127-3	ENSG00000158874	ENSG00000133316	5	3.11068e-100
9391-60	ENSG00000102109	ENSG00000133317	3	2.64569e-25
7127-3	ENSG00000158874	ENSG00000133317	1	4.70342e-15
7127-3	ENSG00000158874	ENSG00000133318	1	1.81301e-17
6897-38	ENSG00000149541	ENSG00000133318	1	7.55109e-14
9391-60	ENSG00000102109	ENSG00000133318	1	2.42101e-14
7822-11	ENSG00000133328	ENSG00000133328	1	2.52953e-11
9391-60	ENSG00000102109	ENSG00000133328	2	2.48164e-64
7152-5	ENSG00000135077	ENSG00000133392	1	1.33341e-30
9842-2	ENSG00000168036	ENSG00000133401	3	4.92386e-64
5584-21	ENSG00000185339	ENSG00000133422	12	7.57529e-277
11360-39	ENSG00000167325	ENSG00000133422	3	6.85666e-16
2480-58	ENSG00000100234	ENSG00000133422	1	4.1111e-11
15560-52	ENSG00000185339	ENSG00000133422	11	0
7935-26	ENSG00000133424	ENSG00000133424	4	6.06147e-38
15560-52	ENSG00000185339	ENSG00000133424	5	5.25534e-35
11360-39	ENSG00000167325	ENSG00000133424	1	5.24769e-64
2480-58	ENSG00000100234	ENSG00000133424	3	3.63877e-24
5356-2	ENSG00000240972	ENSG00000133433	3	1.59203e-12
8221-19	ENSG00000240972	ENSG00000133433	41	2.44122e-40
11273-176	ENSG00000133433	ENSG00000133433	46	1.37455e-298
8221-19	ENSG00000240972	ENSG00000133460	1	4.92232e-11
19237-17	ENSG00000099977	ENSG00000133460	2	2.15677e-13
11273-176	ENSG00000133433	ENSG00000133460	15	2.84175e-73
3033-57	ENSG00000100079	ENSG00000133466	1	1.62302e-26
16823-75	ENSG00000128284	ENSG00000133466	1	4.22826e-22
10512-13	ENSG00000100368	ENSG00000133466	1	2.24652e-18
14175-78	ENSG00000132631	ENSG00000133475	1	1.48414e-48
13423-94	ENSG00000122378	ENSG00000133475	1	1.39536e-15
15560-52	ENSG00000185339	ENSG00000133488	5	0
5584-21	ENSG00000185339	ENSG00000133488	14	5.53445e-267
2480-58	ENSG00000100234	ENSG00000133488	3	9.54012e-23
6485-59	ENSG00000128322	ENSG00000133519	7	6.70064e-33
15486-126	ENSG00000002726	ENSG00000133561	3	4.44439e-61
3066-12	ENSG00000131981	ENSG00000133574	2	2.6983e-17
15486-126	ENSG00000002726	ENSG00000133574	3	2.24934e-52
6209-2	ENSG00000002726	ENSG00000133612	1	3.57506e-38
15486-126	ENSG00000002726	ENSG00000133612	4	1.97612e-51
13686-2	ENSG00000091181	ENSG00000133612	1	7.68904e-15
3216-2	ENSG00000162896	ENSG00000133612	1	3.7116e-19
15486-126	ENSG00000002726	ENSG00000133619	4	6.25796e-46
15486-126	ENSG00000002726	ENSG00000133624	4	5.38454e-20
15486-126	ENSG00000002726	ENSG00000133627	1	5.51445e-11
10977-55	ENSG00000165623	ENSG00000133636	1	3.28033e-16
5066-134	ENSG00000167850	ENSG00000133639	1	2.78407e-10
10977-55	ENSG00000165623	ENSG00000133640	1	2.52693e-13
6415-90	ENSG00000178772	ENSG00000133657	3	8.1208e-25
9506-10	ENSG00000100342	ENSG00000133657	1	1.97754e-11
6557-50	ENSG00000172061	ENSG00000133657	3	1.27442e-17
17513-11	ENSG00000122359	ENSG00000133661	2	3.15147e-21
19590-46	ENSG00000133661	ENSG00000133661	3	0
2967-8	ENSG00000162692	ENSG00000133665	1	1.0293e-12
3448-13	ENSG00000171105	ENSG00000133665	2	1.29689e-14
17513-11	ENSG00000122359	ENSG00000133665	11	4.05074e-47
19590-46	ENSG00000133661	ENSG00000133665	7	1.99632e-31
13423-94	ENSG00000122378	ENSG00000133665	7	7.64205e-31
2436-49	ENSG00000161921	ENSG00000133678	1	2.47948e-10
13666-222	ENSG00000154975	ENSG00000133678	1	1.76939e-12
19590-46	ENSG00000133661	ENSG00000133678	10	0
17513-11	ENSG00000122359	ENSG00000133678	4	2.29883e-17
8028-22	ENSG00000133710	ENSG00000133710	6	2.59794e-63
5731-1	ENSG00000178172	ENSG00000133710	12	0
19173-5	ENSG00000104231	ENSG00000133731	28	3.50835e-47
17796-15	ENSG00000133731	ENSG00000133731	1	1.7284e-12
3420-21	ENSG00000185015	ENSG00000133739	47	0
3799-11	ENSG00000164879	ENSG00000133739	36	1.18913e-31
7096-30	ENSG00000176623	ENSG00000133740	8	1.52148e-32
3420-21	ENSG00000185015	ENSG00000133740	16	0
3799-11	ENSG00000164879	ENSG00000133740	20	3.55837e-75
4969-2	ENSG00000133742	ENSG00000133740	1	2.48409e-10
3420-21	ENSG00000185015	ENSG00000133742	4	0
4969-2	ENSG00000133742	ENSG00000133742	2	1.02389e-17
3799-11	ENSG00000164879	ENSG00000133742	1	4.24534e-31
13552-7	ENSG00000133789	ENSG00000133789	17	0
3206-4	ENSG00000133800	ENSG00000133789	1	7.34489e-16
8255-34	ENSG00000072952	ENSG00000133800	1	2.62517e-37
3206-4	ENSG00000133800	ENSG00000133805	1	1.05763e-12
13552-7	ENSG00000133789	ENSG00000133805	6	1.21165e-53
13552-7	ENSG00000133789	ENSG00000133812	6	5.77449e-177
3206-4	ENSG00000133800	ENSG00000133812	2	8.20679e-15
3607-71	ENSG00000050165	ENSG00000133816	10	9.02014e-108
17170-15	ENSG00000175868	ENSG00000133818	1	7.97083e-16
12563-2	ENSG00000145779	ENSG00000133835	1	3.74638e-14
4920-10	ENSG00000090382	ENSG00000133858	1	5.99921e-14
7156-2	ENSG00000172728	ENSG00000133874	12	0
7156-2	ENSG00000172728	ENSG00000133878	9	0
18299-13	ENSG00000126247	ENSG00000133884	4	1.351e-31
18299-13	ENSG00000126247	ENSG00000133895	1	2.43129e-31
3415-61	ENSG00000029559	ENSG00000133895	1	4.41821e-12
9002-36	ENSG00000186910	ENSG00000133937	1	8.15102e-56
7266-4	ENSG00000170054	ENSG00000133937	1	1.37529e-12
10047-12	ENSG00000116701	ENSG00000133937	1	1.04477e-13
3580-25	ENSG00000197249	ENSG00000133937	1	9.64652e-35
2879-9	ENSG00000196136	ENSG00000133937	1	5.71901e-20
3389-7	ENSG00000188488	ENSG00000133937	1	2.77455e-11
9237-54	ENSG00000134575	ENSG00000133937	1	8.52582e-11
3449-58	ENSG00000100665	ENSG00000133937	2	3.29666e-25
6551-94	ENSG00000165953	ENSG00000133937	4	2.1123e-83
13453-2	ENSG00000243147	ENSG00000133937	2	1.59188e-15
6551-94	ENSG00000165953	ENSG00000133958	1	2.38693e-11
9002-36	ENSG00000186910	ENSG00000133958	1	1.30268e-13
6382-17	ENSG00000109323	ENSG00000133958	1	1.31469e-10
3580-25	ENSG00000197249	ENSG00000133958	2	1.30473e-12
13119-26	ENSG00000140093	ENSG00000133958	3	2.24286e-27
4437-56	ENSG00000187097	ENSG00000133961	3	1.15937e-23
18875-125	ENSG00000139219	ENSG00000133962	23	2.70861e-31
7227-75	ENSG00000100473	ENSG00000133962	4	5.53746e-15
16825-20	ENSG00000066427	ENSG00000133962	19	2.16142e-31
4437-56	ENSG00000187097	ENSG00000133980	1	6.2402e-18
19136-22	ENSG00000119711	ENSG00000133980	1	2.45814e-13
9386-42	ENSG00000174521	ENSG00000133983	7	9.88576e-16
8923-94	ENSG00000100626	ENSG00000133983	1	1.08838e-10
9386-42	ENSG00000174521	ENSG00000133985	25	1.81121e-57
7753-21	ENSG00000109854	ENSG00000134001	1	2.17167e-15
8244-16	ENSG00000033170	ENSG00000134001	3	2.24681e-25
9386-42	ENSG00000174521	ENSG00000134007	1	1.00817e-10
10419-1	ENSG00000168079	ENSG00000134014	48	3.54443e-125
5738-25	ENSG00000041982	ENSG00000134014	3	4.7686e-25
6107-3	ENSG00000139610	ENSG00000134014	44	6.83898e-61
4155-3	ENSG00000041982	ENSG00000134014	39	5.78516e-65
6260-14	ENSG00000041982	ENSG00000134014	2	9.55841e-24
5675-6	ENSG00000041982	ENSG00000134014	3	8.89581e-22
7131-207	ENSG00000041982	ENSG00000134014	1	4.57837e-14
7008-13	ENSG00000166979	ENSG00000134014	1	5.10931e-17
8908-14	ENSG00000176076	ENSG00000134020	16	1.20899e-19
6364-7	ENSG00000139192	ENSG00000134042	1	1.17007e-11
13472-35	ENSG00000167220	ENSG00000134049	5	4.05857e-37
17398-55	ENSG00000100292	ENSG00000134056	1	1.07842e-10
17398-55	ENSG00000100292	ENSG00000134057	1	1.67861e-10
17398-55	ENSG00000100292	ENSG00000134058	3	6.56455e-16
9950-229	ENSG00000089692	ENSG00000134058	1	2.92195e-11
7628-40	ENSG00000163703	ENSG00000134070	14	0
7628-40	ENSG00000163703	ENSG00000134072	4	0
7628-40	ENSG00000163703	ENSG00000134077	44	7.37641e-66
7628-40	ENSG00000163703	ENSG00000134086	15	0
3396-54	ENSG00000143839	ENSG00000134107	1	2.8158e-10
18241-18	ENSG00000080819	ENSG00000134108	4	7.67386e-21
18241-18	ENSG00000080819	ENSG00000134109	2	3.29699e-19
3601-54	ENSG00000134121	ENSG00000134121	10	9.40655e-40
8958-51	ENSG00000134121	ENSG00000134121	16	4.85211e-145
4992-49	ENSG00000030582	ENSG00000134184	6	7.91133e-57
18326-50	ENSG00000156009	ENSG00000134184	2	1.03196e-13
9380-2	ENSG00000138308	ENSG00000134184	1	3.58199e-13
9748-31	ENSG00000134202	ENSG00000134184	19	0
18895-54	ENSG00000168765	ENSG00000134184	1	6.68994e-14
6304-8	ENSG00000173918	ENSG00000134184	1	1.08791e-17
13666-222	ENSG00000154975	ENSG00000134184	1	6.94754e-14
4992-49	ENSG00000030582	ENSG00000134186	2	1.86916e-14
15395-15	ENSG00000134184	ENSG00000134186	1	1.05008e-11
9316-67	ENSG00000103175	ENSG00000134186	1	2.77485e-18
9380-2	ENSG00000138308	ENSG00000134186	1	2.47146e-10
6064-4	ENSG00000023318	ENSG00000134186	1	1.56309e-10
13704-5	ENSG00000134240	ENSG00000134193	1	4.51964e-12
12727-7	ENSG00000134247	ENSG00000134198	2	1.08669e-23
15395-15	ENSG00000134184	ENSG00000134201	20	0
9748-31	ENSG00000134202	ENSG00000134201	42	0
4992-49	ENSG00000030582	ENSG00000134201	5	3.21803e-22
18895-54	ENSG00000168765	ENSG00000134201	6	0
7239-9	ENSG00000134184	ENSG00000134201	8	5.64641e-16
6304-8	ENSG00000173918	ENSG00000134201	1	1.26009e-10
18326-50	ENSG00000156009	ENSG00000134201	36	2.47646e-27
6304-8	ENSG00000173918	ENSG00000134202	2	1.09267e-14
9380-2	ENSG00000138308	ENSG00000134202	6	3.87333e-16
15395-15	ENSG00000134184	ENSG00000134202	14	0
18895-54	ENSG00000168765	ENSG00000134202	13	0
9748-31	ENSG00000134202	ENSG00000134202	35	0
4992-49	ENSG00000030582	ENSG00000134202	21	3.4131e-31
18326-50	ENSG00000156009	ENSG00000134202	1	1.56789e-13
8660-5	ENSG00000116774	ENSG00000134207	1	3.54949e-17
5637-81	ENSG00000162631	ENSG00000134215	1	1.95494e-29
4992-49	ENSG00000030582	ENSG00000134215	2	1.29709e-13
15395-15	ENSG00000134184	ENSG00000134215	2	1.84462e-13
6252-62	ENSG00000161055	ENSG00000134222	6	5.77267e-16
5465-32	ENSG00000136720	ENSG00000134222	15	2.5039e-24
18275-5	ENSG00000213145	ENSG00000134222	10	6.90393e-17
3029-52	ENSG00000090659	ENSG00000134222	22	2.20674e-40
8900-28	ENSG00000067141	ENSG00000134222	19	1.31038e-48
5440-26	ENSG00000130598	ENSG00000134222	20	3.15628e-29
2943-5	ENSG00000160868	ENSG00000134222	2	4.3905e-12
16823-75	ENSG00000128284	ENSG00000134222	4	1.09337e-13
2961-1	ENSG00000115718	ENSG00000134222	16	6.69799e-22
5657-28	ENSG00000008513	ENSG00000134222	2	2.47153e-11
3488-64	ENSG00000121691	ENSG00000134222	11	1.95894e-16
9748-31	ENSG00000134202	ENSG00000134222	1	1.17632e-11
18895-54	ENSG00000168765	ENSG00000134222	8	1.8631e-29
8304-50	ENSG00000164761	ENSG00000134222	5	5.47875e-14
3324-51	ENSG00000122224	ENSG00000134222	4	1.45477e-12
17515-6	ENSG00000155304	ENSG00000134222	12	6.33493e-23
3470-1	ENSG00000007908	ENSG00000134222	27	8.69825e-59
3616-3	ENSG00000135677	ENSG00000134222	23	1.77779e-30
3833-10	ENSG00000182175	ENSG00000134222	1	4.15845e-13
4930-21	ENSG00000159167	ENSG00000134222	24	2.92158e-60
15395-15	ENSG00000134184	ENSG00000134222	5	2.88161e-21
7935-26	ENSG00000133424	ENSG00000134222	7	2.67089e-14
7948-129	ENSG00000182327	ENSG00000134222	2	4.83455e-11
13666-222	ENSG00000154975	ENSG00000134222	32	0
9316-67	ENSG00000103175	ENSG00000134222	4	1.39048e-16
16610-13	ENSG00000197324	ENSG00000134222	4	9.66375e-14
6431-68	ENSG00000116005	ENSG00000134222	1	4.52764e-11
7921-65	ENSG00000179431	ENSG00000134222	31	8.3343e-223
8905-20	ENSG00000171121	ENSG00000134222	1	6.48164e-11
9950-229	ENSG00000089692	ENSG00000134222	17	2.31644e-31
19272-9	ENSG00000162517	ENSG00000134222	16	2.73163e-31
5452-71	ENSG00000141505	ENSG00000134222	16	5.24595e-25
6304-8	ENSG00000173918	ENSG00000134222	34	0
3332-57	ENSG00000168509	ENSG00000134222	31	3.68133e-123
7251-64	ENSG00000082196	ENSG00000134222	6	5.97607e-14
10451-11	ENSG00000104805	ENSG00000134222	14	3.2955e-23
4842-62	ENSG00000147257	ENSG00000134222	2	1.0336e-10
6453-70	ENSG00000186818	ENSG00000134222	1	1.43502e-10
13741-36	ENSG00000146678	ENSG00000134222	8	5.20834e-13
5483-1	ENSG00000182175	ENSG00000134222	26	9.05187e-27
6123-69	ENSG00000141510	ENSG00000134222	10	7.54272e-18
9380-2	ENSG00000138308	ENSG00000134222	34	0
10438-19	ENSG00000198223	ENSG00000134222	15	8.1737e-29
5532-53	ENSG00000077782	ENSG00000134222	5	4.70387e-12
11219-95	ENSG00000174721	ENSG00000134222	13	5.59354e-21
10666-7	ENSG00000090581	ENSG00000134222	2	2.3932e-11
13691-10	ENSG00000256870	ENSG00000134222	18	2.27298e-35
15295-81	ENSG00000167244	ENSG00000134222	1	8.56093e-11
5404-53	ENSG00000146072	ENSG00000134222	15	4.22287e-22
3449-58	ENSG00000100665	ENSG00000134222	1	1.05686e-10
4992-49	ENSG00000030582	ENSG00000134222	35	0
2797-56	ENSG00000084674	ENSG00000134222	23	2.04915e-53
2771-35	ENSG00000146678	ENSG00000134222	27	1.16374e-46
3580-25	ENSG00000197249	ENSG00000134222	26	2.17678e-56
9264-11	ENSG00000256043	ENSG00000134222	11	4.173e-19
8086-49	ENSG00000136156	ENSG00000134222	2	1.06288e-13
5015-15	ENSG00000146070	ENSG00000134222	13	2.22941e-21
13704-5	ENSG00000134240	ENSG00000134240	3	5.46726e-14
11102-22	ENSG00000134193	ENSG00000134240	1	2.01084e-21
7916-10	ENSG00000143556	ENSG00000134240	3	3.71077e-17
5742-14	ENSG00000162836	ENSG00000134240	2	1.34994e-15
3366-51	ENSG00000143369	ENSG00000134240	2	1.27098e-14
5440-26	ENSG00000130598	ENSG00000134243	5	1.23904e-28
3324-51	ENSG00000122224	ENSG00000134243	1	1.25214e-10
5657-28	ENSG00000008513	ENSG00000134243	2	6.32137e-11
6252-62	ENSG00000161055	ENSG00000134243	2	6.20728e-16
18275-5	ENSG00000213145	ENSG00000134243	2	2.37577e-16
13666-222	ENSG00000154975	ENSG00000134243	9	0
6064-4	ENSG00000023318	ENSG00000134243	2	2.90065e-13
10451-11	ENSG00000104805	ENSG00000134243	6	7.21538e-21
17515-6	ENSG00000155304	ENSG00000134243	3	1.03191e-21
7935-26	ENSG00000133424	ENSG00000134243	2	2.64795e-14
8900-28	ENSG00000067141	ENSG00000134243	7	3.27525e-49
5404-53	ENSG00000146072	ENSG00000134243	2	8.50312e-20
6207-10	ENSG00000197746	ENSG00000134243	2	1.11041e-11
3029-52	ENSG00000090659	ENSG00000134243	6	2.42007e-41
9748-31	ENSG00000134202	ENSG00000134243	4	1.88556e-75
6453-70	ENSG00000186818	ENSG00000134243	2	3.33672e-12
8304-50	ENSG00000164761	ENSG00000134243	2	3.74832e-12
8905-20	ENSG00000171121	ENSG00000134243	2	4.58351e-11
3488-64	ENSG00000121691	ENSG00000134243	2	1.20792e-14
2811-27	ENSG00000154188	ENSG00000134243	1	4.68376e-12
2943-5	ENSG00000160868	ENSG00000134243	2	8.71569e-12
4842-62	ENSG00000147257	ENSG00000134243	1	1.32944e-10
10666-7	ENSG00000090581	ENSG00000134243	2	1.14109e-10
10438-19	ENSG00000198223	ENSG00000134243	2	7.51745e-26
16610-13	ENSG00000197324	ENSG00000134243	2	9.38181e-12
2961-1	ENSG00000115718	ENSG00000134243	2	2.22297e-21
4930-21	ENSG00000159167	ENSG00000134243	6	2.8108e-62
2797-56	ENSG00000084674	ENSG00000134243	6	1.72264e-51
8086-49	ENSG00000136156	ENSG00000134243	2	8.4627e-13
6304-8	ENSG00000173918	ENSG00000134243	9	0
7921-65	ENSG00000179431	ENSG00000134243	9	8.03996e-223
9950-229	ENSG00000089692	ENSG00000134243	4	4.13347e-30
9264-11	ENSG00000256043	ENSG00000134243	2	5.32069e-18
3616-3	ENSG00000135677	ENSG00000134243	7	4.14267e-28
16823-75	ENSG00000128284	ENSG00000134243	2	1.3025e-13
3470-1	ENSG00000007908	ENSG00000134243	7	1.12432e-54
11219-95	ENSG00000174721	ENSG00000134243	5	1.10558e-20
5452-71	ENSG00000141505	ENSG00000134243	2	1.63714e-25
5465-32	ENSG00000136720	ENSG00000134243	3	1.97668e-22
4992-49	ENSG00000030582	ENSG00000134243	12	0
15395-15	ENSG00000134184	ENSG00000134243	5	2.26846e-51
19272-9	ENSG00000162517	ENSG00000134243	3	9.64683e-33
3332-57	ENSG00000168509	ENSG00000134243	7	3.46825e-118
9316-67	ENSG00000103175	ENSG00000134243	4	1.2462e-27
13741-36	ENSG00000146678	ENSG00000134243	2	1.3623e-12
6123-69	ENSG00000141510	ENSG00000134243	2	1.26684e-16
13691-10	ENSG00000256870	ENSG00000134243	4	5.84139e-35
5483-1	ENSG00000182175	ENSG00000134243	4	2.36235e-22
9380-2	ENSG00000138308	ENSG00000134243	9	0
18895-54	ENSG00000168765	ENSG00000134243	6	1.95784e-102
7251-64	ENSG00000082196	ENSG00000134243	2	5.30529e-13
5015-15	ENSG00000146070	ENSG00000134243	3	4.03551e-21
3580-25	ENSG00000197249	ENSG00000134243	7	3.80074e-51
2771-35	ENSG00000146678	ENSG00000134243	7	1.93425e-47
15395-15	ENSG00000134184	ENSG00000134245	1	5.82188e-12
18895-54	ENSG00000168765	ENSG00000134245	1	1.66085e-11
17764-108	ENSG00000155366	ENSG00000134245	3	1.04e-35
12727-7	ENSG00000134247	ENSG00000134247	12	0
5742-14	ENSG00000162836	ENSG00000134247	2	1.24226e-11
14703-6	ENSG00000143125	ENSG00000134248	2	7.03809e-13
18895-54	ENSG00000168765	ENSG00000134248	1	1.09293e-12
5648-28	ENSG00000168928	ENSG00000134250	1	2.28138e-12
15375-49	ENSG00000153002	ENSG00000134250	3	1.01975e-17
11102-22	ENSG00000134193	ENSG00000134250	3	3.37398e-33
15613-16	ENSG00000175535	ENSG00000134250	1	2.19035e-10
4588-1	ENSG00000108849	ENSG00000134250	4	2.24441e-20
15476-6	ENSG00000143954	ENSG00000134250	2	1.08196e-13
3049-61	ENSG00000204983	ENSG00000134250	1	6.20415e-11
5671-1	ENSG00000168925	ENSG00000134250	1	1.57919e-11
6627-25	ENSG00000187021	ENSG00000134250	3	2.71835e-16
5034-79	ENSG00000275896	ENSG00000134250	4	4.70163e-19
12727-7	ENSG00000134247	ENSG00000134253	11	0
15602-43	ENSG00000160712	ENSG00000134253	1	4.384e-12
5742-14	ENSG00000162836	ENSG00000134253	6	8.24073e-20
3366-51	ENSG00000143369	ENSG00000134253	4	3.54584e-15
9077-10	ENSG00000198162	ENSG00000134253	4	1.84763e-14
18895-54	ENSG00000168765	ENSG00000134255	1	1.08328e-10
15395-15	ENSG00000134184	ENSG00000134255	3	3.84756e-12
9748-31	ENSG00000134202	ENSG00000134255	2	8.37483e-11
10939-16	ENSG00000105559	ENSG00000134256	1	2.35204e-10
12727-7	ENSG00000134247	ENSG00000134256	19	0
9077-10	ENSG00000198162	ENSG00000134256	1	1.52802e-11
5742-14	ENSG00000162836	ENSG00000134256	1	1.61859e-15
12727-7	ENSG00000134247	ENSG00000134258	4	4.5905e-51
9077-10	ENSG00000198162	ENSG00000134258	2	1.36078e-22
17773-26	ENSG00000134265	ENSG00000134265	38	4.34994e-20
8229-1	ENSG00000151233	ENSG00000134283	36	5.23358e-235
2974-61	ENSG00000018236	ENSG00000134283	1	1.21367e-13
18875-125	ENSG00000139219	ENSG00000134285	8	1.08882e-61
11130-158	ENSG00000182389	ENSG00000134285	3	5.53735e-28
18875-125	ENSG00000139219	ENSG00000134287	14	1.38623e-47
11130-158	ENSG00000182389	ENSG00000134287	2	3.4275e-12
11140-56	ENSG00000108821	ENSG00000134291	9	1.73517e-22
17384-110	ENSG00000152556	ENSG00000134291	1	1.39573e-37
18875-125	ENSG00000139219	ENSG00000134291	18	0
18875-125	ENSG00000139219	ENSG00000134294	2	4.11412e-14
18875-125	ENSG00000139219	ENSG00000134297	1	1.16941e-13
2654-19	ENSG00000067182	ENSG00000134308	2	8.9049e-16
5139-32	ENSG00000182168	ENSG00000134308	1	2.63555e-10
4328-2	ENSG00000144857	ENSG00000134308	1	4.87671e-11
13132-14	ENSG00000112902	ENSG00000134308	1	1.09045e-10
9525-1	ENSG00000112655	ENSG00000134308	3	1.03998e-24
3352-80	ENSG00000131686	ENSG00000134317	6	4.31014e-24
9525-1	ENSG00000112655	ENSG00000134330	7	2.68737e-32
2658-27	ENSG00000140538	ENSG00000134330	2	1.72402e-11
5139-32	ENSG00000182168	ENSG00000134330	1	6.73395e-11
2654-19	ENSG00000067182	ENSG00000134330	4	7.76316e-17
4328-2	ENSG00000144857	ENSG00000134330	3	1.99019e-13
13132-14	ENSG00000112902	ENSG00000134330	2	6.03986e-12
18832-65	ENSG00000134339	ENSG00000134333	10	0
8009-121	ENSG00000148290	ENSG00000134333	1	1.48681e-25
15515-2	ENSG00000173432	ENSG00000134333	11	0
4336-2	ENSG00000173432	ENSG00000134333	8	3.65776e-275
15516-12	ENSG00000148965	ENSG00000134333	4	3.63574e-143
13044-5	ENSG00000074319	ENSG00000134333	9	9.84301e-48
4336-2	ENSG00000173432	ENSG00000134339	9	0
15515-2	ENSG00000173432	ENSG00000134339	4	0
13044-5	ENSG00000074319	ENSG00000134339	1	1.22568e-30
6441-62	ENSG00000049192	ENSG00000134339	1	1.65549e-21
8009-121	ENSG00000148290	ENSG00000134339	7	6.94224e-71
15516-12	ENSG00000148965	ENSG00000134339	6	4.1658e-220
18832-65	ENSG00000134339	ENSG00000134339	3	0
3440-7	ENSG00000145649	ENSG00000134352	1	2.8915e-13
6366-38	ENSG00000113621	ENSG00000134352	2	1.38194e-17
2620-4	ENSG00000134352	ENSG00000134352	4	2.6852e-282
8646-61	ENSG00000176204	ENSG00000134365	1	1.18489e-12
16587-1	ENSG00000135222	ENSG00000134365	1	9.60574e-18
18205-123	ENSG00000197172	ENSG00000134365	1	3.13791e-11
7818-101	ENSG00000183347	ENSG00000134365	2	6.39849e-39
17736-105	ENSG00000137074	ENSG00000134365	1	2.60415e-13
2853-68	ENSG00000149554	ENSG00000134365	2	4.36947e-18
13613-23	ENSG00000154027	ENSG00000134365	1	7.85423e-13
18888-37	ENSG00000197416	ENSG00000134365	1	4.23424e-12
12864-9	ENSG00000172548	ENSG00000134365	1	5.59991e-14
9081-39	ENSG00000115194	ENSG00000134365	2	1.94668e-32
13068-139	ENSG00000173992	ENSG00000134365	1	8.93911e-20
12604-16	ENSG00000010803	ENSG00000134365	2	3.83558e-18
9773-15	ENSG00000163162	ENSG00000134365	1	2.19875e-16
14197-2	ENSG00000057657	ENSG00000134365	2	1.29658e-23
7048-4	ENSG00000186567	ENSG00000134365	1	9.53567e-14
12754-14	ENSG00000172346	ENSG00000134365	1	6.51916e-15
8767-44	ENSG00000117298	ENSG00000134365	2	2.33346e-34
5024-67	ENSG00000139687	ENSG00000134365	1	5.32488e-18
4261-55	ENSG00000005421	ENSG00000134365	1	4.57722e-16
7755-37	ENSG00000082781	ENSG00000134365	1	4.2608e-14
8946-38	ENSG00000012504	ENSG00000134365	1	8.21218e-15
2704-74	ENSG00000240505	ENSG00000134365	1	6.14077e-14
13932-45	ENSG00000102606	ENSG00000134365	2	9.55931e-21
5343-74	ENSG00000109472	ENSG00000134365	1	1.14435e-15
19180-38	ENSG00000144366	ENSG00000134365	2	3.14463e-28
5745-64	ENSG00000137558	ENSG00000134365	2	5.29777e-22
17725-37	ENSG00000006611	ENSG00000134365	1	1.69771e-16
10945-11	ENSG00000135823	ENSG00000134365	1	1.02368e-12
16585-16	ENSG00000176383	ENSG00000134365	1	3.45083e-12
16814-13	ENSG00000022267	ENSG00000134365	1	1.78557e-15
9082-25	ENSG00000101251	ENSG00000134365	2	6.0691e-38
17451-13	ENSG00000153094	ENSG00000134365	1	3.71738e-32
2443-10	ENSG00000107831	ENSG00000134365	2	1.67218e-18
2826-53	ENSG00000158813	ENSG00000134365	1	1.76649e-14
5091-28	ENSG00000131042	ENSG00000134365	1	4.36467e-24
13506-10	ENSG00000167264	ENSG00000134365	2	3.06681e-20
9229-9	ENSG00000141086	ENSG00000134365	1	3.39048e-22
13540-1	ENSG00000154478	ENSG00000134365	1	1.03089e-19
7854-38	ENSG00000188211	ENSG00000134365	1	3.71258e-18
10675-223	ENSG00000213593	ENSG00000134365	1	2.30962e-23
16021-30	ENSG00000150394	ENSG00000134365	2	1.04259e-36
12939-1	ENSG00000171453	ENSG00000134365	2	6.7133e-42
2952-75	ENSG00000017427	ENSG00000134365	1	1.36911e-11
6896-3	ENSG00000143110	ENSG00000134365	1	2.44243e-15
12716-3	ENSG00000105497	ENSG00000134365	1	1.11575e-15
11185-145	ENSG00000131979	ENSG00000134365	1	1.95771e-15
13525-17	ENSG00000168418	ENSG00000134365	2	2.45075e-19
9941-70	ENSG00000171815	ENSG00000134365	1	5.21639e-16
6528-95	ENSG00000162694	ENSG00000134365	1	8.20873e-21
12845-18	ENSG00000115234	ENSG00000134365	1	1.10553e-10
2768-56	ENSG00000110169	ENSG00000134365	2	1.7701e-178
12531-5	ENSG00000269526	ENSG00000134365	1	5.37701e-19
11456-2	ENSG00000177689	ENSG00000134365	1	1.04033e-13
8843-34	ENSG00000124920	ENSG00000134365	1	7.83567e-25
11656-110	ENSG00000196405	ENSG00000134365	1	1.75303e-19
17365-7	ENSG00000171097	ENSG00000134365	1	5.03387e-20
5246-64	ENSG00000186642	ENSG00000134365	1	5.20357e-13
13013-41	ENSG00000185345	ENSG00000134365	1	1.07744e-11
18375-28	ENSG00000136695	ENSG00000134365	2	2.30904e-41
14334-3	ENSG00000109047	ENSG00000134365	1	2.76593e-18
7823-22	ENSG00000070731	ENSG00000134365	2	2.8894e-42
15675-3	ENSG00000172216	ENSG00000134365	2	3.63712e-37
12756-3	ENSG00000112182	ENSG00000134365	1	1.16171e-13
4480-59	ENSG00000125730	ENSG00000134365	1	7.0664e-25
2649-77	ENSG00000076662	ENSG00000134365	2	3.95628e-17
10817-26	ENSG00000196860	ENSG00000134365	2	1.9477e-36
2889-37	ENSG00000150281	ENSG00000134365	1	1.61617e-14
9457-3	ENSG00000105971	ENSG00000134365	1	6.68579e-24
10546-2	ENSG00000175894	ENSG00000134365	1	1.01851e-18
19596-18	ENSG00000185024	ENSG00000134365	1	1.32602e-22
17435-43	ENSG00000140374	ENSG00000134365	1	4.47393e-17
15346-31	ENSG00000111537	ENSG00000134365	1	1.15071e-12
19247-1	ENSG00000072401	ENSG00000134365	2	2.43172e-30
9378-6	ENSG00000130720	ENSG00000134365	1	6.4125e-33
3401-8	ENSG00000175354	ENSG00000134365	1	9.72621e-12
13926-1	ENSG00000178966	ENSG00000134365	1	1.74248e-17
3421-54	ENSG00000106952	ENSG00000134365	1	2.35831e-14
8955-60	ENSG00000016864	ENSG00000134365	2	1.08478e-107
8681-93	ENSG00000164040	ENSG00000134365	1	7.33001e-20
12663-1	ENSG00000128311	ENSG00000134365	2	0
16309-30	ENSG00000104901	ENSG00000134365	2	4.67158e-31
9444-70	ENSG00000183628	ENSG00000134365	1	2.31906e-11
12587-65	ENSG00000213465	ENSG00000134365	1	3.21826e-11
9383-24	ENSG00000064886	ENSG00000134365	1	4.64947e-22
7867-154	ENSG00000070526	ENSG00000134365	1	8.09062e-26
9374-24	ENSG00000053438	ENSG00000134365	2	3.99251e-23
8696-15	ENSG00000128242	ENSG00000134365	2	3.09461e-43
4550-3	ENSG00000010810	ENSG00000134365	1	4.80808e-21
12400-25	ENSG00000077152	ENSG00000134365	1	3.22259e-11
13645-14	ENSG00000140829	ENSG00000134365	2	5.09068e-22
7763-25	ENSG00000140937	ENSG00000134365	2	3.79747e-25
19294-26	ENSG00000119878	ENSG00000134365	2	4.40856e-33
11303-7	ENSG00000101347	ENSG00000134365	1	2.48226e-12
3346-72	ENSG00000178999	ENSG00000134365	2	3.38153e-33
14028-22	ENSG00000011405	ENSG00000134365	2	2.3973e-30
3091-70	ENSG00000087586	ENSG00000134365	1	1.96876e-10
6020-52	ENSG00000049247	ENSG00000134365	2	3.41241e-37
3472-40	ENSG00000089685	ENSG00000134365	1	2.23238e-30
11967-23	ENSG00000166426	ENSG00000134365	1	3.82252e-30
17516-7	ENSG00000105649	ENSG00000134365	1	1.22347e-23
13083-18	ENSG00000204394	ENSG00000134365	2	1.73195e-24
12382-2	ENSG00000107201	ENSG00000134365	1	6.45912e-23
9887-40	ENSG00000122257	ENSG00000134365	1	2.25338e-13
9038-12	ENSG00000143543	ENSG00000134365	1	3.08637e-12
7895-108	ENSG00000170262	ENSG00000134365	1	2.48112e-10
2708-54	ENSG00000120337	ENSG00000134365	2	2.03251e-22
2631-50	ENSG00000243646	ENSG00000134365	2	4.41777e-14
12775-6	ENSG00000029993	ENSG00000134365	1	2.16562e-14
2976-58	ENSG00000134760	ENSG00000134365	2	1.39755e-42
13574-50	ENSG00000172602	ENSG00000134365	1	1.57778e-11
10012-5	ENSG00000124664	ENSG00000134365	2	4.23239e-25
13059-33	ENSG00000135002	ENSG00000134365	1	5.55583e-11
10011-65	ENSG00000122126	ENSG00000134365	1	1.35281e-15
9983-97	ENSG00000146250	ENSG00000134365	1	6.27451e-13
13966-30	ENSG00000142661	ENSG00000134365	2	1.99443e-36
12690-33	ENSG00000186522	ENSG00000134365	1	1.49436e-20
4556-10	ENSG00000157368	ENSG00000134365	2	4.31641e-52
9043-7	ENSG00000100109	ENSG00000134365	1	1.67236e-23
18410-26	ENSG00000179674	ENSG00000134365	1	1.58453e-10
10677-9	ENSG00000065518	ENSG00000134365	2	2.05546e-46
10539-30	ENSG00000102181	ENSG00000134365	1	2.29148e-10
3387-1	ENSG00000077264	ENSG00000134365	2	7.34031e-49
10044-12	ENSG00000135925	ENSG00000134365	1	1.9094e-13
9032-30	ENSG00000047936	ENSG00000134365	1	3.06079e-22
6961-14	ENSG00000188624	ENSG00000134365	2	1.1962e-48
6405-74	ENSG00000242221	ENSG00000134365	1	1.00056e-17
11543-84	ENSG00000050405	ENSG00000134365	1	3.33552e-12
2635-61	ENSG00000204381	ENSG00000134365	2	4.82804e-30
3423-59	ENSG00000092009	ENSG00000134365	1	3.39649e-13
9016-12	ENSG00000131408	ENSG00000134365	1	3.40164e-12
18830-1	ENSG00000179914	ENSG00000134365	1	1.67599e-14
4965-27	ENSG00000110955	ENSG00000134365	2	1.70359e-20
11281-6	ENSG00000141738	ENSG00000134365	2	1.37759e-31
18396-10	ENSG00000104964	ENSG00000134365	1	1.3522e-12
19356-20	ENSG00000175662	ENSG00000134365	2	5.56965e-39
6587-6	ENSG00000165379	ENSG00000134365	1	6.21425e-27
16312-45	ENSG00000113361	ENSG00000134365	1	1.12946e-16
11180-17	ENSG00000173473	ENSG00000134365	1	3.32642e-24
16807-35	ENSG00000130595	ENSG00000134365	2	6.59888e-25
7071-23	ENSG00000177239	ENSG00000134365	1	9.55778e-31
12417-46	ENSG00000144034	ENSG00000134365	1	1.8678e-12
5981-6	ENSG00000160221	ENSG00000134365	1	1.1131e-17
9116-28	ENSG00000188175	ENSG00000134365	1	2.55226e-19
12455-48	ENSG00000085274	ENSG00000134365	1	6.02717e-17
18483-36	ENSG00000183155	ENSG00000134365	1	2.09501e-12
18285-6	ENSG00000198168	ENSG00000134365	1	1.32532e-12
18328-36	ENSG00000143811	ENSG00000134365	1	1.53389e-26
12041-33	ENSG00000204390	ENSG00000134365	2	4.6345e-31
16081-38	ENSG00000198074	ENSG00000134365	1	1.74347e-47
15668-19	ENSG00000116985	ENSG00000134365	2	1.84044e-38
10882-12	ENSG00000134765	ENSG00000134365	1	2.82719e-11
6447-73	ENSG00000163661	ENSG00000134365	1	1.29726e-14
12549-33	ENSG00000163106	ENSG00000134365	1	1.00243e-13
4563-61	ENSG00000124181	ENSG00000134365	1	1.99008e-19
7910-41	ENSG00000128011	ENSG00000134365	2	1.07965e-20
7747-47	ENSG00000147123	ENSG00000134365	1	5.93482e-11
3391-10	ENSG00000105851	ENSG00000134365	1	9.24089e-31
11647-6	ENSG00000111432	ENSG00000134365	1	7.69333e-27
15430-165	ENSG00000188770	ENSG00000134365	2	2.17118e-17
7751-121	ENSG00000145423	ENSG00000134365	2	1.14416e-30
9107-59	ENSG00000170632	ENSG00000134365	1	2.76458e-10
13055-53	ENSG00000059915	ENSG00000134365	2	3.9321e-28
17453-34	ENSG00000047457	ENSG00000134365	2	4.50543e-41
7018-10	ENSG00000007520	ENSG00000134365	1	2.38629e-23
3489-9	ENSG00000242689	ENSG00000134365	1	7.16779e-12
11430-49	ENSG00000135144	ENSG00000134365	1	1.22778e-17
15358-28	ENSG00000166922	ENSG00000134365	2	2.32405e-43
6473-55	ENSG00000198183	ENSG00000134365	1	4.03108e-14
16308-14	ENSG00000186265	ENSG00000134365	1	1.36408e-12
8664-36	ENSG00000162878	ENSG00000134365	2	2.90244e-25
18306-1	ENSG00000099864	ENSG00000134365	1	3.11771e-27
8654-13	ENSG00000137845	ENSG00000134365	1	4.20392e-13
9819-110	ENSG00000143384	ENSG00000134365	1	2.93482e-13
2611-72	ENSG00000092445	ENSG00000134365	1	1.55224e-22
13011-20	ENSG00000124614	ENSG00000134365	2	2.43624e-39
9022-49	ENSG00000186458	ENSG00000134365	2	3.07889e-44
5726-49	ENSG00000178287	ENSG00000134365	2	2.98106e-20
10584-7	ENSG00000164258	ENSG00000134365	2	0
5803-24	ENSG00000125730	ENSG00000134365	1	7.86799e-15
4423-77	ENSG00000171552	ENSG00000134365	1	1.15886e-31
15306-20	ENSG00000132465	ENSG00000134365	1	1.35391e-10
11666-72	ENSG00000135824	ENSG00000134365	2	2.73207e-43
4301-58	ENSG00000167900	ENSG00000134365	1	6.44347e-18
12750-9	ENSG00000160255	ENSG00000134365	1	1.06625e-11
9392-43	ENSG00000071073	ENSG00000134365	1	6.36589e-21
2475-1	ENSG00000157404	ENSG00000134365	1	3.03556e-16
16748-1	ENSG00000152785	ENSG00000134365	1	6.33782e-20
11387-3	ENSG00000213676	ENSG00000134365	1	1.88972e-19
6620-82	ENSG00000169783	ENSG00000134365	1	2.49669e-10
12391-27	ENSG00000186862	ENSG00000134365	1	7.10228e-11
16852-10	ENSG00000174827	ENSG00000134365	1	1.36165e-12
7741-111	ENSG00000137815	ENSG00000134365	1	4.74652e-12
11872-9	ENSG00000254221	ENSG00000134365	1	1.64112e-10
15432-1	ENSG00000125879	ENSG00000134365	1	1.2472e-13
2605-49	ENSG00000120949	ENSG00000134365	1	4.42968e-26
11542-11	ENSG00000089063	ENSG00000134365	1	1.29786e-11
10426-21	ENSG00000108433	ENSG00000134365	1	2.92111e-18
18297-8	ENSG00000158186	ENSG00000134365	1	1.59393e-13
6168-11	ENSG00000141510	ENSG00000134365	1	6.31371e-16
12473-48	ENSG00000167977	ENSG00000134365	1	9.6374e-14
8749-194	ENSG00000158473	ENSG00000134365	1	3.61273e-14
11439-88	ENSG00000131941	ENSG00000134365	1	6.69784e-22
3182-38	ENSG00000138185	ENSG00000134365	2	3.53902e-33
14314-6	ENSG00000100023	ENSG00000134365	2	3.78612e-32
19213-1	ENSG00000122711	ENSG00000134365	1	9.45887e-29
14245-195	ENSG00000162627	ENSG00000134365	1	4.005e-30
12986-12	ENSG00000148943	ENSG00000134365	1	5.83393e-34
18264-12	ENSG00000147419	ENSG00000134365	1	3.42457e-16
12960-9	ENSG00000106633	ENSG00000134365	1	7.36017e-11
9934-29	ENSG00000174238	ENSG00000134365	1	3.58122e-12
13599-15	ENSG00000136933	ENSG00000134365	2	7.4911e-29
10023-32	ENSG00000111424	ENSG00000134365	1	4.15534e-13
16755-195	ENSG00000184344	ENSG00000134365	1	2.46392e-18
13994-1	ENSG00000105202	ENSG00000134365	1	7.82045e-26
7752-31	ENSG00000166527	ENSG00000134365	1	7.88462e-22
17817-22	ENSG00000168209	ENSG00000134365	1	7.85658e-14
7069-9	ENSG00000171045	ENSG00000134365	2	9.38716e-23
7184-13	ENSG00000007306	ENSG00000134365	2	4.20583e-285
14045-12	ENSG00000140396	ENSG00000134365	1	1.59667e-10
7247-1	ENSG00000120370	ENSG00000134365	1	9.88095e-12
11228-37	ENSG00000166405	ENSG00000134365	1	1.75156e-11
17505-125	ENSG00000168060	ENSG00000134365	2	1.47117e-16
18177-49	ENSG00000159593	ENSG00000134365	1	6.71569e-11
13681-173	ENSG00000070770	ENSG00000134365	1	1.88055e-23
11302-237	ENSG00000116147	ENSG00000134365	1	1.49185e-14
11682-7	ENSG00000265972	ENSG00000134365	2	3.00598e-23
8906-60	ENSG00000166159	ENSG00000134365	2	6.1471e-27
12827-37	ENSG00000138835	ENSG00000134365	1	4.95042e-13
17772-7	ENSG00000213886	ENSG00000134365	1	4.35549e-24
18449-33	ENSG00000138398	ENSG00000134365	2	1.69749e-39
7911-29	ENSG00000177098	ENSG00000134365	2	1.49464e-24
7762-30	ENSG00000184602	ENSG00000134365	1	2.22521e-15
2783-18	ENSG00000276085	ENSG00000134365	2	2.5055e-38
3437-80	ENSG00000122025	ENSG00000134365	2	8.15957e-26
11709-29	ENSG00000205560	ENSG00000134365	1	1.61844e-23
17155-1	ENSG00000160948	ENSG00000134365	2	5.92191e-36
2737-22	ENSG00000136999	ENSG00000134365	1	3.43304e-12
2640-3	ENSG00000164078	ENSG00000134365	2	7.76164e-35
8334-65	ENSG00000124678	ENSG00000134365	1	9.39331e-31
16612-28	ENSG00000162512	ENSG00000134365	1	3.06423e-14
7880-9	ENSG00000129084	ENSG00000134365	2	6.4235e-30
4159-130	ENSG00000000971	ENSG00000134365	1	8.07539e-187
14226-120	ENSG00000132840	ENSG00000134365	1	3.42371e-15
2827-23	ENSG00000006210	ENSG00000134365	2	4.53421e-37
14645-253	ENSG00000170899	ENSG00000134365	2	1.44187e-31
14120-2	ENSG00000108375	ENSG00000134365	1	5.95332e-17
11383-41	ENSG00000135480	ENSG00000134365	1	7.39158e-23
10445-20	ENSG00000204444	ENSG00000134365	1	5.51461e-14
12451-62	ENSG00000156273	ENSG00000134365	2	1.98507e-29
9490-3	ENSG00000174749	ENSG00000134365	2	1.11907e-25
11429-80	ENSG00000092199	ENSG00000134365	1	1.09942e-17
6633-43	ENSG00000267368	ENSG00000134365	2	1.24099e-37
6994-19	ENSG00000088543	ENSG00000134365	2	8.18393e-31
13985-12	ENSG00000108854	ENSG00000134365	1	4.1383e-13
12933-17	ENSG00000120658	ENSG00000134365	2	3.81036e-33
10933-107	ENSG00000183166	ENSG00000134365	1	5.09724e-14
13490-1	ENSG00000105926	ENSG00000134365	1	1.39451e-14
11372-2	ENSG00000154957	ENSG00000134365	1	4.04523e-22
13653-335	ENSG00000133315	ENSG00000134365	2	2.57096e-24
9786-310	ENSG00000137331	ENSG00000134365	2	2.68396e-22
9025-5	ENSG00000169877	ENSG00000134365	1	1.04481e-20
14024-196	ENSG00000158813	ENSG00000134365	2	2.35497e-20
19208-8	ENSG00000121989	ENSG00000134365	2	5.1351e-25
18399-1	ENSG00000118507	ENSG00000134365	2	7.49857e-24
11570-94	ENSG00000075790	ENSG00000134365	1	6.62876e-15
2878-66	ENSG00000176105	ENSG00000134365	1	6.80555e-12
6551-94	ENSG00000165953	ENSG00000134365	1	2.52886e-15
13502-2	ENSG00000181045	ENSG00000134365	1	9.69494e-18
8424-269	ENSG00000168036	ENSG00000134365	2	1.52265e-39
6611-8	ENSG00000134901	ENSG00000134365	1	2.56551e-12
14208-3	ENSG00000162444	ENSG00000134365	1	3.21575e-19
10550-37	ENSG00000138696	ENSG00000134365	1	2.00954e-16
8785-1	ENSG00000140691	ENSG00000134365	1	8.12097e-13
8962-48	ENSG00000108443	ENSG00000134365	1	6.63027e-17
8633-18	ENSG00000133135	ENSG00000134365	1	1.69656e-18
17154-2	ENSG00000110958	ENSG00000134365	2	4.68323e-38
12925-105	ENSG00000168646	ENSG00000134365	2	4.24237e-25
9224-20	ENSG00000113494	ENSG00000134365	1	7.54169e-18
9241-40	ENSG00000089012	ENSG00000134365	1	2.2569e-15
3192-3	ENSG00000133313	ENSG00000134365	2	7.58726e-28
18417-3	ENSG00000214435	ENSG00000134365	1	3.46601e-13
19511-8	ENSG00000150401	ENSG00000134365	1	1.73695e-11
9936-27	ENSG00000072201	ENSG00000134365	1	7.0224e-13
11405-150	ENSG00000187796	ENSG00000134365	1	1.4351e-14
11129-66	ENSG00000130385	ENSG00000134365	1	2.46325e-10
8876-51	ENSG00000110076	ENSG00000134365	1	5.65876e-16
3388-58	ENSG00000101349	ENSG00000134365	1	4.6534e-22
10527-22	ENSG00000135829	ENSG00000134365	1	2.39755e-18
19518-12	ENSG00000160883	ENSG00000134365	2	6.68994e-26
6468-37	ENSG00000176358	ENSG00000134365	1	1.32778e-23
14070-56	ENSG00000205726	ENSG00000134365	1	3.11285e-11
13131-5	ENSG00000156515	ENSG00000134365	2	6.73988e-33
2693-20	ENSG00000099985	ENSG00000134365	2	8.8247e-50
6354-13	ENSG00000181333	ENSG00000134365	2	3.51587e-21
14216-35	ENSG00000145833	ENSG00000134365	2	4.59886e-36
9044-1	ENSG00000155052	ENSG00000134365	1	3.06368e-11
12403-30	ENSG00000155961	ENSG00000134365	1	2.65295e-10
18282-1	ENSG00000127920	ENSG00000134365	2	1.67108e-31
15315-64	ENSG00000119929	ENSG00000134365	1	2.30914e-10
6283-60	ENSG00000183019	ENSG00000134365	2	1.2854e-34
19366-8	ENSG00000215193	ENSG00000134365	1	5.39474e-17
12511-83	ENSG00000136052	ENSG00000134365	1	1.19294e-15
13604-27	ENSG00000107954	ENSG00000134365	1	5.07325e-23
9118-7	ENSG00000146005	ENSG00000134365	1	2.37752e-10
12730-3	ENSG00000080986	ENSG00000134365	1	1.13513e-13
11465-4	ENSG00000181619	ENSG00000134365	1	2.07941e-11
16850-5	ENSG00000143248	ENSG00000134365	1	6.86362e-14
2754-50	ENSG00000125730	ENSG00000134365	1	2.59987e-16
9059-14	ENSG00000136237	ENSG00000134365	2	1.95084e-27
12580-7	ENSG00000100804	ENSG00000134365	1	2.99422e-19
11283-13	ENSG00000139990	ENSG00000134365	1	4.80771e-12
11671-19	ENSG00000156983	ENSG00000134365	1	1.15557e-14
7860-9	ENSG00000148634	ENSG00000134365	1	5.4457e-14
18270-10	ENSG00000166337	ENSG00000134365	2	2.53619e-42
7054-87	ENSG00000069493	ENSG00000134365	1	4.23559e-13
7888-58	ENSG00000183978	ENSG00000134365	2	4.73624e-25
8380-244	ENSG00000185559	ENSG00000134365	1	1.79273e-14
18182-24	ENSG00000124253	ENSG00000134365	2	1.04195e-36
4271-75	ENSG00000123349	ENSG00000134365	1	1.23325e-10
7885-17	ENSG00000134389	ENSG00000134365	1	3.92152e-20
14112-40	ENSG00000054967	ENSG00000134365	1	1.45506e-16
8908-14	ENSG00000176076	ENSG00000134365	1	1.73468e-10
4551-72	ENSG00000159618	ENSG00000134365	1	3.21015e-14
11396-39	ENSG00000122735	ENSG00000134365	1	7.5108e-20
19303-64	ENSG00000232838	ENSG00000134365	1	5.73225e-24
13658-31	ENSG00000145431	ENSG00000134365	1	4.5422e-17
9487-60	ENSG00000118702	ENSG00000134365	1	9.19309e-11
18158-45	ENSG00000064012	ENSG00000134365	1	4.52052e-15
9028-5	ENSG00000107951	ENSG00000134365	1	1.92761e-13
6527-1	ENSG00000255690	ENSG00000134365	2	1.73578e-25
7267-2	ENSG00000100596	ENSG00000134365	1	2.90581e-14
13507-51	ENSG00000102871	ENSG00000134365	1	3.49355e-20
11513-92	ENSG00000004468	ENSG00000134365	1	1.12938e-14
11275-94	ENSG00000168702	ENSG00000134365	2	2.71893e-42
12030-82	ENSG00000175084	ENSG00000134365	2	5.42884e-35
18870-1	ENSG00000198851	ENSG00000134365	2	6.75315e-30
9003-99	ENSG00000019169	ENSG00000134365	1	3.35936e-11
7787-25	ENSG00000187116	ENSG00000134365	2	8.25576e-21
6079-59	ENSG00000155893	ENSG00000134365	1	5.0871e-13
3030-3	ENSG00000104938	ENSG00000134365	1	3.44383e-17
6617-12	ENSG00000181036	ENSG00000134365	1	3.09247e-15
4224-7	ENSG00000135316	ENSG00000134365	2	9.26633e-29
17468-1	ENSG00000107882	ENSG00000134365	1	1.14781e-11
4472-5	ENSG00000198467	ENSG00000134365	2	4.37767e-52
11464-9	ENSG00000104856	ENSG00000134365	1	6.23953e-30
12521-3	ENSG00000123080	ENSG00000134365	1	5.37099e-26
15497-9	ENSG00000002587	ENSG00000134365	1	1.32257e-14
9092-33	ENSG00000116194	ENSG00000134365	1	6.9807e-12
16749-79	ENSG00000266524	ENSG00000134365	1	2.94669e-20
10344-334	ENSG00000110324	ENSG00000134365	2	9.1989e-38
8074-32	ENSG00000175606	ENSG00000134365	1	1.52884e-13
6210-100	ENSG00000147873	ENSG00000134365	2	6.16059e-20
11459-81	ENSG00000105656	ENSG00000134365	2	5.25453e-23
12528-40	ENSG00000124535	ENSG00000134365	1	8.64503e-11
10748-216	ENSG00000112852	ENSG00000134365	2	2.69075e-14
12623-84	ENSG00000008083	ENSG00000134365	1	5.91992e-14
15468-14	ENSG00000244414	ENSG00000134365	1	0
10842-7	ENSG00000176928	ENSG00000134365	1	1.2218e-13
4540-11	ENSG00000094916	ENSG00000134365	1	1.63051e-39
8366-19	ENSG00000162817	ENSG00000134365	1	3.88252e-14
2723-9	ENSG00000125571	ENSG00000134365	2	3.70382e-41
12713-365	ENSG00000171700	ENSG00000134365	2	1.56759e-21
14633-26	ENSG00000269556	ENSG00000134365	2	2.00058e-35
10561-5	ENSG00000159527	ENSG00000134365	1	5.35268e-17
12001-7	ENSG00000104067	ENSG00000134365	2	1.92945e-27
8990-42	ENSG00000069849	ENSG00000134365	2	1.81997e-27
9271-101	ENSG00000167323	ENSG00000134365	2	2.00003e-31
13946-8	ENSG00000174243	ENSG00000134365	1	1.22699e-16
19483-16	ENSG00000119537	ENSG00000134365	2	3.60551e-36
7082-2	ENSG00000198488	ENSG00000134365	1	8.3332e-20
9896-21	ENSG00000176165	ENSG00000134365	1	1.88536e-15
3399-31	ENSG00000136011	ENSG00000134365	2	2.59942e-40
12452-32	ENSG00000133247	ENSG00000134365	1	4.01491e-17
12991-49	ENSG00000112659	ENSG00000134365	1	5.52289e-17
12480-9	ENSG00000068308	ENSG00000134365	2	1.20778e-30
15390-3	ENSG00000069482	ENSG00000134365	2	8.49608e-21
12329-21	ENSG00000117676	ENSG00000134365	2	0
18892-48	ENSG00000076716	ENSG00000134365	2	5.71065e-28
19360-22	ENSG00000162951	ENSG00000134365	2	1.47257e-48
16299-13	ENSG00000181847	ENSG00000134365	1	3.4211e-11
6932-42	ENSG00000161638	ENSG00000134365	2	2.54156e-23
19327-31	ENSG00000128708	ENSG00000134365	2	2.27356e-32
9125-23	ENSG00000127241	ENSG00000134365	1	1.26704e-11
4150-75	ENSG00000122194	ENSG00000134365	1	3.83441e-27
9254-18	ENSG00000179639	ENSG00000134365	1	4.95724e-48
7879-12	ENSG00000160868	ENSG00000134365	1	2.3163e-25
5988-49	ENSG00000125735	ENSG00000134365	1	6.80649e-21
18231-147	ENSG00000171864	ENSG00000134365	2	5.23124e-35
2636-10	ENSG00000111321	ENSG00000134365	2	6.29193e-46
8929-7	ENSG00000145734	ENSG00000134365	1	1.79045e-10
12484-67	ENSG00000180957	ENSG00000134365	2	6.54531e-34
7805-52	ENSG00000108587	ENSG00000134365	1	7.64304e-18
14692-3	ENSG00000158805	ENSG00000134365	2	2.09902e-46
18890-227	ENSG00000171564	ENSG00000134365	2	1.64553e-17
11198-37	ENSG00000157613	ENSG00000134365	1	5.40742e-11
18290-6	ENSG00000265190	ENSG00000134365	1	2.87849e-19
10580-14	ENSG00000196260	ENSG00000134365	1	1.82474e-16
2695-25	ENSG00000261371	ENSG00000134365	2	1.03418e-26
2946-52	ENSG00000197766	ENSG00000134365	2	4.44297e-12
4280-47	ENSG00000106588	ENSG00000134365	1	2.95311e-25
3450-4	ENSG00000167755	ENSG00000134365	2	1.74797e-48
14286-2	ENSG00000131196	ENSG00000134365	1	1.71589e-20
18195-3	ENSG00000149716	ENSG00000134365	2	7.6316e-43
13596-3	ENSG00000041353	ENSG00000134365	1	3.64726e-13
9317-4	ENSG00000175489	ENSG00000134365	2	5.53958e-22
3881-49	ENSG00000088986	ENSG00000134365	1	1.49458e-17
5345-51	ENSG00000136108	ENSG00000134365	1	1.02858e-12
12347-29	ENSG00000136280	ENSG00000134365	1	2.64513e-14
10081-17	ENSG00000119042	ENSG00000134365	2	9.31655e-22
6624-94	ENSG00000085741	ENSG00000134365	1	2.4072e-11
7221-56	ENSG00000136026	ENSG00000134365	1	1.13949e-13
11292-13	ENSG00000168077	ENSG00000134365	2	1.04914e-24
3873-51	ENSG00000115705	ENSG00000134365	1	7.30935e-26
17449-23	ENSG00000010278	ENSG00000134365	2	1.77713e-18
17822-57	ENSG00000134533	ENSG00000134365	1	1.33058e-18
9495-10	ENSG00000189377	ENSG00000134365	1	1.89214e-15
3005-5	ENSG00000196396	ENSG00000134365	1	2.03773e-12
12533-135	ENSG00000105443	ENSG00000134365	1	4.44152e-13
12415-122	ENSG00000107223	ENSG00000134365	1	1.81984e-15
16015-19	ENSG00000167701	ENSG00000134365	2	5.27633e-28
3471-49	ENSG00000115661	ENSG00000134365	2	3.65791e-36
18194-18	ENSG00000205186	ENSG00000134365	2	1.44029e-38
9962-1	ENSG00000099834	ENSG00000134365	1	8.06145e-25
6992-67	ENSG00000223609	ENSG00000134365	1	6.88311e-31
6969-14	ENSG00000175121	ENSG00000134365	1	6.06207e-20
18192-69	ENSG00000242520	ENSG00000134365	2	7.34342e-42
13557-3	ENSG00000177707	ENSG00000134365	1	4.82014e-12
13007-66	ENSG00000187922	ENSG00000134365	2	1.47789e-39
4128-27	ENSG00000106178	ENSG00000134365	1	1.57155e-12
6621-10	ENSG00000107014	ENSG00000134365	1	2.05097e-15
9874-28	ENSG00000147883	ENSG00000134365	1	1.1658e-10
7797-11	ENSG00000198937	ENSG00000134365	1	4.67789e-14
11565-58	ENSG00000167377	ENSG00000134365	1	2.62829e-13
17673-34	ENSG00000169239	ENSG00000134365	2	8.52776e-18
3497-13	ENSG00000188379	ENSG00000134365	1	1.48198e-18
8062-15	ENSG00000142694	ENSG00000134365	1	8.2637e-12
17743-14	ENSG00000077721	ENSG00000134365	1	8.14974e-16
13111-79	ENSG00000113916	ENSG00000134365	2	9.6138e-12
18187-16	ENSG00000108381	ENSG00000134365	2	7.45654e-18
3418-12	ENSG00000183049	ENSG00000134365	2	3.25497e-34
18190-15	ENSG00000255501	ENSG00000134365	1	1.73762e-17
11690-47	ENSG00000196510	ENSG00000134365	1	1.22145e-28
4359-87	ENSG00000143479	ENSG00000134365	2	2.05373e-13
10582-36	ENSG00000185900	ENSG00000134365	2	4.91622e-17
18404-22	ENSG00000100124	ENSG00000134365	1	2.05832e-14
10366-11	ENSG00000134853	ENSG00000134365	2	2.24884e-176
6463-59	ENSG00000188710	ENSG00000134365	1	1.1985e-11
7242-14	ENSG00000165633	ENSG00000134365	2	3.46504e-29
8700-325	ENSG00000178234	ENSG00000134365	1	6.52848e-16
7060-2	ENSG00000197930	ENSG00000134365	1	4.03301e-13
12445-50	ENSG00000105186	ENSG00000134365	1	1.64581e-10
18938-3	ENSG00000147852	ENSG00000134365	2	1.49749e-34
9061-3	ENSG00000104728	ENSG00000134365	1	4.49303e-20
18893-26	ENSG00000205336	ENSG00000134365	1	7.74153e-19
7864-3	ENSG00000105366	ENSG00000134365	1	6.53178e-15
16591-71	ENSG00000134216	ENSG00000134365	1	2.52084e-12
14206-28	ENSG00000166313	ENSG00000134365	2	1.51864e-13
3837-6	ENSG00000115085	ENSG00000134365	2	9.62378e-32
9372-157	ENSG00000149573	ENSG00000134365	2	2.34992e-36
14056-4	ENSG00000135346	ENSG00000134365	1	3.02054e-11
9607-39	ENSG00000187533	ENSG00000134365	1	1.93044e-18
9898-161	ENSG00000117713	ENSG00000134365	1	8.44816e-12
19374-72	ENSG00000214827	ENSG00000134365	1	2.84158e-16
12420-10	ENSG00000152642	ENSG00000134365	2	4.7912e-48
9310-2	ENSG00000172116	ENSG00000134365	2	1.29258e-34
13073-14	ENSG00000140350	ENSG00000134365	1	5.2429e-12
9900-36	ENSG00000100285	ENSG00000134365	1	2.28713e-14
13618-15	ENSG00000002822	ENSG00000134365	1	4.19256e-12
17747-45	ENSG00000056558	ENSG00000134365	2	4.63633e-26
2838-53	ENSG00000198598	ENSG00000134365	2	4.70002e-19
5982-50	ENSG00000244414	ENSG00000134365	2	2.63512e-287
7189-55	ENSG00000122863	ENSG00000134365	1	1.06664e-10
18208-3	ENSG00000157456	ENSG00000134365	2	8.39553e-34
4129-72	ENSG00000243649	ENSG00000134365	2	7.89579e-115
6536-54	ENSG00000151176	ENSG00000134365	1	1.15639e-10
10847-1	ENSG00000197046	ENSG00000134365	1	3.789e-19
2760-2	ENSG00000168309	ENSG00000134365	1	2.37837e-18
5008-51	ENSG00000291237	ENSG00000134365	1	5.68735e-15
11380-84	ENSG00000112183	ENSG00000134365	2	2.74611e-36
9176-3	ENSG00000185499	ENSG00000134365	1	2.85816e-26
7765-15	ENSG00000078596	ENSG00000134365	1	1.01415e-13
8016-19	ENSG00000110011	ENSG00000134365	1	4.30389e-11
19467-3	ENSG00000171174	ENSG00000134365	1	7.91793e-15
13672-3	ENSG00000173110	ENSG00000134365	1	4.92142e-13
13961-18	ENSG00000131437	ENSG00000134365	1	3.36872e-14
10356-21	ENSG00000177606	ENSG00000134365	1	2.08481e-17
8858-21	ENSG00000123685	ENSG00000134365	2	2.71824e-22
8776-10	ENSG00000107566	ENSG00000134365	1	6.65337e-20
8985-13	ENSG00000122335	ENSG00000134365	1	6.00559e-14
8067-21	ENSG00000175538	ENSG00000134365	1	3.42337e-16
4562-1	ENSG00000122584	ENSG00000134365	1	7.35167e-22
16854-17	ENSG00000130520	ENSG00000134365	2	5.34417e-32
13514-121	ENSG00000111737	ENSG00000134365	2	5.05348e-32
3199-54	ENSG00000186474	ENSG00000134365	2	9.88379e-46
15623-1	ENSG00000188389	ENSG00000134365	1	2.16636e-13
9974-8	ENSG00000090932	ENSG00000134365	2	1.37497e-75
9008-6	ENSG00000130962	ENSG00000134365	1	2.03383e-10
7081-2	ENSG00000026950	ENSG00000134365	1	1.22282e-12
6578-29	ENSG00000000005	ENSG00000134365	1	1.76293e-11
13554-78	ENSG00000214022	ENSG00000134365	1	1.89253e-11
3494-71	ENSG00000158815	ENSG00000134365	1	2.03526e-11
14229-5	ENSG00000124217	ENSG00000134365	2	9.03051e-42
17432-25	ENSG00000162433	ENSG00000134365	1	1.36301e-12
19587-12	ENSG00000114030	ENSG00000134365	2	4.35059e-23
6362-6	ENSG00000119147	ENSG00000134365	2	1.76732e-35
9867-23	ENSG00000130957	ENSG00000134365	1	3.03275e-17
14060-67	ENSG00000100365	ENSG00000134365	1	2.16904e-17
7142-5	ENSG00000120054	ENSG00000134365	1	1.58858e-13
17393-13	ENSG00000122971	ENSG00000134365	1	8.35853e-23
2859-69	ENSG00000147099	ENSG00000134365	1	2.15114e-12
10814-7	ENSG00000158477	ENSG00000134365	2	1.61198e-24
16551-14	ENSG00000173757	ENSG00000134365	2	9.27683e-22
10047-12	ENSG00000116701	ENSG00000134365	1	2.38442e-34
19310-81	ENSG00000105669	ENSG00000134365	1	9.54643e-26
10975-59	ENSG00000172551	ENSG00000134365	1	2.56351e-29
8635-283	ENSG00000042813	ENSG00000134365	2	7.54687e-18
13548-53	ENSG00000203805	ENSG00000134365	1	2.92085e-23
8653-132	ENSG00000110011	ENSG00000134365	1	2.63664e-19
3590-8	ENSG00000182326	ENSG00000134365	1	2.48108e-20
7850-1	ENSG00000131055	ENSG00000134365	2	6.97635e-41
9954-2	ENSG00000169246	ENSG00000134365	2	1.50306e-29
12957-62	ENSG00000156467	ENSG00000134365	1	1.02343e-19
18409-61	ENSG00000004059	ENSG00000134365	1	1.26509e-12
17811-78	ENSG00000198203	ENSG00000134365	1	4.37408e-16
13623-4	ENSG00000167548	ENSG00000134365	1	3.34985e-24
2871-73	ENSG00000051180	ENSG00000134365	2	4.94713e-52
12668-7	ENSG00000119541	ENSG00000134365	1	4.54689e-17
4436-1	ENSG00000168032	ENSG00000134365	2	2.66926e-41
6558-5	ENSG00000184374	ENSG00000134365	1	3.02185e-15
17771-35	ENSG00000241258	ENSG00000134365	1	2.80441e-20
15313-28	ENSG00000164109	ENSG00000134365	1	1.95547e-12
10449-31	ENSG00000180730	ENSG00000134365	2	1.766e-36
13561-5	ENSG00000158748	ENSG00000134365	1	1.66387e-12
12894-3	ENSG00000157212	ENSG00000134365	1	4.03236e-16
8853-2	ENSG00000111729	ENSG00000134365	1	3.48238e-11
8389-8	ENSG00000100565	ENSG00000134365	2	4.86268e-31
6545-58	ENSG00000171867	ENSG00000134365	1	1.13114e-14
9000-177	ENSG00000138079	ENSG00000134365	1	1.01459e-15
11312-40	ENSG00000122512	ENSG00000134365	1	5.44611e-13
8999-19	ENSG00000170956	ENSG00000134365	1	2.32898e-10
9302-90	ENSG00000179271	ENSG00000134365	2	2.44762e-15
13650-11	ENSG00000182132	ENSG00000134365	2	5.721e-29
19316-2	ENSG00000100209	ENSG00000134365	2	2.31299e-40
8017-23	ENSG00000110074	ENSG00000134365	1	4.39542e-15
10734-339	ENSG00000154252	ENSG00000134365	2	6.90819e-30
18943-4	ENSG00000140043	ENSG00000134365	1	2.5808e-13
19635-69	ENSG00000127951	ENSG00000134365	1	4.3375e-15
11325-8	ENSG00000159388	ENSG00000134365	2	3.22486e-26
6471-53	ENSG00000134365	ENSG00000134365	2	0
11327-56	ENSG00000176444	ENSG00000134365	2	2.01572e-41
17710-40	ENSG00000111907	ENSG00000134365	1	1.35432e-20
15670-15	ENSG00000144119	ENSG00000134365	2	2.94504e-21
14331-262	ENSG00000146425	ENSG00000134365	1	4.60468e-11
11118-107	ENSG00000124839	ENSG00000134365	2	1.8798e-44
17742-2	ENSG00000126458	ENSG00000134365	1	3.55347e-18
15460-9	ENSG00000197635	ENSG00000134365	1	4.89096e-12
19623-26	ENSG00000168028	ENSG00000134365	1	1.87977e-19
2770-51	ENSG00000108702	ENSG00000134365	2	1.46238e-47
12456-5	ENSG00000170525	ENSG00000134365	1	2.76045e-18
3072-4	ENSG00000169194	ENSG00000134365	1	2.45185e-10
12463-7	ENSG00000003096	ENSG00000134365	1	1.91791e-20
13377-3	ENSG00000174151	ENSG00000134365	1	1.07526e-14
12891-1	ENSG00000164877	ENSG00000134365	1	2.40378e-25
11164-7	ENSG00000145934	ENSG00000134365	1	2.21488e-13
6395-58	ENSG00000149735	ENSG00000134365	1	2.23276e-20
7934-11	ENSG00000103034	ENSG00000134365	1	8.35336e-17
7104-71	ENSG00000100314	ENSG00000134365	1	2.82418e-15
13977-28	ENSG00000138376	ENSG00000134365	1	1.17284e-10
17475-18	ENSG00000168078	ENSG00000134365	2	1.24656e-20
6360-7	ENSG00000185982	ENSG00000134365	1	2.59242e-14
14708-59	ENSG00000176919	ENSG00000134365	1	1.65026e-11
11672-17	ENSG00000089177	ENSG00000134365	2	1.23082e-20
6986-17	ENSG00000125430	ENSG00000134365	1	4.90492e-16
13605-16	ENSG00000109511	ENSG00000134365	1	5.43099e-15
18866-8	ENSG00000188386	ENSG00000134365	2	4.98602e-36
14043-12	ENSG00000102189	ENSG00000134365	1	6.05471e-26
18197-97	ENSG00000131730	ENSG00000134365	1	3.54209e-15
17200-50	ENSG00000125498	ENSG00000134365	1	2.76558e-23
15487-164	ENSG00000198848	ENSG00000134365	2	6.61056e-16
19558-10	ENSG00000134569	ENSG00000134365	1	2.76849e-10
3178-5	ENSG00000109861	ENSG00000134365	1	1.0051e-24
9959-60	ENSG00000105696	ENSG00000134365	1	1.59013e-15
18927-14	ENSG00000203722	ENSG00000134365	1	3.67828e-29
18210-12	ENSG00000106723	ENSG00000134365	1	4.66983e-20
16802-31	ENSG00000109180	ENSG00000134365	2	2.17042e-30
17209-27	ENSG00000088002	ENSG00000134365	2	2.36721e-21
4712-28	ENSG00000189058	ENSG00000134365	2	2.64172e-21
19545-145	ENSG00000116288	ENSG00000134365	2	5.27499e-26
16324-38	ENSG00000174125	ENSG00000134365	1	6.17262e-19
11167-6	ENSG00000063601	ENSG00000134365	2	9.87148e-22
8951-162	ENSG00000173546	ENSG00000134365	1	2.31601e-12
17511-10	ENSG00000148688	ENSG00000134365	1	2.11252e-16
8889-5	ENSG00000260916	ENSG00000134365	1	2.75419e-10
4476-22	ENSG00000115085	ENSG00000134365	2	1.44536e-50
15419-15	ENSG00000137674	ENSG00000134365	1	2.46396e-22
2960-66	ENSG00000126759	ENSG00000134365	1	5.72846e-109
13984-23	ENSG00000109832	ENSG00000134365	1	1.07194e-15
18302-204	ENSG00000174442	ENSG00000134365	2	2.44823e-34
7846-44	ENSG00000243130	ENSG00000134365	1	1.12783e-18
11537-12	ENSG00000106327	ENSG00000134365	1	1.93279e-11
7046-6	ENSG00000125975	ENSG00000134365	2	3.38399e-26
6273-58	ENSG00000117385	ENSG00000134365	1	2.93425e-14
5723-4	ENSG00000248099	ENSG00000134365	1	1.62721e-15
2524-56	ENSG00000189403	ENSG00000134365	1	1.60907e-15
5658-64	ENSG00000143278	ENSG00000134365	1	1.37821e-195
6915-2	ENSG00000174950	ENSG00000134365	1	4.39775e-19
13539-131	ENSG00000105642	ENSG00000134365	1	1.34012e-27
9581-4	ENSG00000101161	ENSG00000134365	2	1.54041e-22
19237-17	ENSG00000099977	ENSG00000134365	1	4.73825e-16
13105-7	ENSG00000132639	ENSG00000134365	1	4.99115e-15
12386-11	ENSG00000176393	ENSG00000134369	4	1.28946e-39
3600-2	ENSG00000133063	ENSG00000134369	1	1.24311e-15
15584-9	ENSG00000080910	ENSG00000134369	2	3.38834e-14
15529-33	ENSG00000159176	ENSG00000134369	1	1.76115e-11
15509-2	ENSG00000108784	ENSG00000134369	2	1.30853e-14
12968-2	ENSG00000175183	ENSG00000134369	1	2.07213e-10
11104-13	ENSG00000133048	ENSG00000134369	2	2.13149e-11
10584-7	ENSG00000164258	ENSG00000134369	1	2.62262e-10
12486-8	ENSG00000023572	ENSG00000134371	3	1.05412e-17
6471-53	ENSG00000134365	ENSG00000134371	1	1.07e-28
15509-2	ENSG00000108784	ENSG00000134371	2	1.22251e-26
12386-11	ENSG00000176393	ENSG00000134375	6	4.24791e-73
10584-7	ENSG00000164258	ENSG00000134375	6	5.74183e-15
11104-13	ENSG00000133048	ENSG00000134375	1	1.1692e-14
2789-26	ENSG00000137673	ENSG00000134375	1	1.86115e-26
18380-78	ENSG00000163631	ENSG00000134375	1	1.92121e-11
15514-26	ENSG00000114200	ENSG00000134375	6	6.02544e-15
6471-53	ENSG00000134365	ENSG00000134375	1	1.32265e-11
13946-8	ENSG00000174243	ENSG00000134376	1	1.30546e-10
19483-16	ENSG00000119537	ENSG00000134376	2	1.02529e-28
17475-18	ENSG00000168078	ENSG00000134376	1	1.95108e-17
19316-2	ENSG00000100209	ENSG00000134376	2	1.3322e-30
6527-1	ENSG00000255690	ENSG00000134376	1	4.71903e-22
16309-30	ENSG00000104901	ENSG00000134376	2	3.02485e-26
2783-18	ENSG00000276085	ENSG00000134376	1	5.37054e-14
11118-107	ENSG00000124839	ENSG00000134376	1	6.79381e-34
13665-35	ENSG00000073711	ENSG00000134376	2	7.04684e-51
19374-72	ENSG00000214827	ENSG00000134376	1	4.47375e-11
17736-105	ENSG00000137074	ENSG00000134376	4	2.86234e-25
3873-51	ENSG00000115705	ENSG00000134376	1	4.78655e-12
2649-77	ENSG00000076662	ENSG00000134376	1	2.75753e-10
9310-2	ENSG00000172116	ENSG00000134376	1	1.51184e-16
14226-120	ENSG00000132840	ENSG00000134376	1	9.25846e-14
7823-22	ENSG00000070731	ENSG00000134376	1	1.00919e-19
10677-9	ENSG00000065518	ENSG00000134376	1	5.03833e-25
3471-49	ENSG00000115661	ENSG00000134376	1	2.90115e-13
9392-43	ENSG00000071073	ENSG00000134376	1	1.75288e-15
8962-48	ENSG00000108443	ENSG00000134376	1	1.3153e-10
17772-7	ENSG00000213886	ENSG00000134376	1	3.6729e-16
13514-121	ENSG00000111737	ENSG00000134376	1	4.79308e-17
13681-173	ENSG00000070770	ENSG00000134376	1	2.85387e-15
17155-1	ENSG00000160948	ENSG00000134376	2	4.86404e-36
17811-78	ENSG00000198203	ENSG00000134376	1	6.63279e-13
7763-25	ENSG00000140937	ENSG00000134376	1	9.32523e-18
5658-64	ENSG00000143278	ENSG00000134376	4	1.67859e-128
2443-10	ENSG00000107831	ENSG00000134376	1	1.1881e-10
9022-49	ENSG00000186458	ENSG00000134376	1	3.72918e-32
13645-14	ENSG00000140829	ENSG00000134376	1	1.74247e-10
10426-21	ENSG00000108433	ENSG00000134376	1	7.83849e-12
15670-15	ENSG00000144119	ENSG00000134376	1	3.09002e-20
12663-1	ENSG00000128311	ENSG00000134376	5	0
19213-1	ENSG00000122711	ENSG00000134376	1	7.19136e-19
7879-12	ENSG00000160868	ENSG00000134376	1	3.37208e-12
15432-1	ENSG00000125879	ENSG00000134376	3	7.46121e-76
17200-50	ENSG00000125498	ENSG00000134376	1	1.34134e-12
18194-18	ENSG00000205186	ENSG00000134376	2	9.07556e-30
18190-15	ENSG00000255501	ENSG00000134376	1	2.35774e-10
18830-1	ENSG00000179914	ENSG00000134376	1	3.40139e-11
17516-7	ENSG00000105649	ENSG00000134376	1	6.55617e-14
15358-28	ENSG00000166922	ENSG00000134376	4	1.19868e-38
2768-56	ENSG00000110169	ENSG00000134376	3	8.96424e-29
12939-1	ENSG00000171453	ENSG00000134376	1	4.92276e-20
8424-269	ENSG00000168036	ENSG00000134376	1	5.86293e-24
17365-7	ENSG00000171097	ENSG00000134376	1	1.14163e-15
4423-77	ENSG00000171552	ENSG00000134376	1	1.59845e-12
4472-5	ENSG00000198467	ENSG00000134376	1	1.56412e-24
9082-25	ENSG00000101251	ENSG00000134376	1	2.23931e-17
7048-4	ENSG00000186567	ENSG00000134376	1	9.9031e-12
10817-26	ENSG00000196860	ENSG00000134376	1	8.91282e-27
10675-223	ENSG00000213593	ENSG00000134376	1	3.99426e-16
8664-36	ENSG00000162878	ENSG00000134376	1	3.96171e-18
13055-53	ENSG00000059915	ENSG00000134376	1	5.62914e-16
8653-132	ENSG00000110011	ENSG00000134376	1	2.61405e-11
16587-1	ENSG00000135222	ENSG00000134376	1	2.37939e-11
9254-18	ENSG00000179639	ENSG00000134376	1	3.74272e-22
14245-195	ENSG00000162627	ENSG00000134376	1	4.8277e-11
17505-125	ENSG00000168060	ENSG00000134376	1	9.39942e-20
8767-44	ENSG00000117298	ENSG00000134376	1	5.07599e-14
13604-27	ENSG00000107954	ENSG00000134376	1	9.71319e-12
9032-30	ENSG00000047936	ENSG00000134376	1	1.74887e-17
7751-121	ENSG00000145423	ENSG00000134376	1	1.06883e-13
11967-23	ENSG00000166426	ENSG00000134376	1	2.72209e-12
14645-253	ENSG00000170899	ENSG00000134376	1	5.43103e-19
11647-6	ENSG00000111432	ENSG00000134376	1	4.40155e-17
19180-38	ENSG00000144366	ENSG00000134376	2	2.24307e-27
11292-13	ENSG00000168077	ENSG00000134376	1	1.28658e-15
13007-66	ENSG00000187922	ENSG00000134376	1	8.75735e-22
16081-38	ENSG00000198074	ENSG00000134376	2	3.2225e-23
13068-139	ENSG00000173992	ENSG00000134376	1	1.89545e-12
8696-15	ENSG00000128242	ENSG00000134376	2	5.81838e-40
16055-3	ENSG00000134389	ENSG00000134376	4	5.01052e-159
15390-3	ENSG00000069482	ENSG00000134376	1	1.28918e-17
13966-30	ENSG00000142661	ENSG00000134376	1	2.59284e-23
8334-65	ENSG00000124678	ENSG00000134376	1	1.56943e-20
16748-1	ENSG00000152785	ENSG00000134376	1	3.84626e-14
18399-1	ENSG00000118507	ENSG00000134376	1	1.18084e-18
18375-28	ENSG00000136695	ENSG00000134376	3	3.2594e-36
18866-8	ENSG00000188386	ENSG00000134376	2	1.88502e-26
6621-10	ENSG00000107014	ENSG00000134376	1	1.42431e-10
11327-56	ENSG00000176444	ENSG00000134376	1	1.68464e-21
13961-18	ENSG00000131437	ENSG00000134376	1	2.59523e-13
2695-25	ENSG00000261371	ENSG00000134376	1	3.16955e-11
7071-23	ENSG00000177239	ENSG00000134376	2	2.85964e-15
17451-13	ENSG00000153094	ENSG00000134376	1	4.54336e-21
18264-12	ENSG00000147419	ENSG00000134376	1	5.02105e-12
16807-35	ENSG00000130595	ENSG00000134376	1	4.45105e-19
2635-61	ENSG00000204381	ENSG00000134376	1	4.60782e-15
3192-3	ENSG00000133313	ENSG00000134376	1	3.53939e-11
8955-60	ENSG00000016864	ENSG00000134376	3	1.54619e-63
3399-31	ENSG00000136011	ENSG00000134376	1	6.61018e-17
6471-53	ENSG00000134365	ENSG00000134376	4	1.0368e-106
16551-14	ENSG00000173757	ENSG00000134376	1	4.07484e-17
3418-12	ENSG00000183049	ENSG00000134376	1	5.50183e-18
18927-14	ENSG00000203722	ENSG00000134376	1	1.4106e-21
12604-16	ENSG00000010803	ENSG00000134376	1	8.8114e-11
15668-19	ENSG00000116985	ENSG00000134376	2	2.25382e-32
9081-39	ENSG00000115194	ENSG00000134376	1	3.23201e-13
10734-339	ENSG00000154252	ENSG00000134376	1	7.15859e-27
11666-72	ENSG00000135824	ENSG00000134376	1	5.70621e-18
18938-3	ENSG00000147852	ENSG00000134376	2	6.80382e-26
19294-26	ENSG00000119878	ENSG00000134376	2	1.19677e-33
17393-13	ENSG00000122971	ENSG00000134376	1	4.51977e-18
18187-16	ENSG00000108381	ENSG00000134376	1	6.5064e-19
18192-69	ENSG00000242520	ENSG00000134376	2	1.26736e-32
11129-66	ENSG00000130385	ENSG00000134376	1	1.91441e-10
19596-18	ENSG00000185024	ENSG00000134376	1	1.17189e-14
12041-33	ENSG00000204390	ENSG00000134376	1	3.12133e-16
17673-34	ENSG00000169239	ENSG00000134376	1	2.24734e-14
10081-17	ENSG00000119042	ENSG00000134376	1	4.00979e-13
10748-216	ENSG00000112852	ENSG00000134376	1	1.9889e-10
16021-30	ENSG00000150394	ENSG00000134376	3	2.7948e-39
11464-9	ENSG00000104856	ENSG00000134376	1	1.53267e-13
6915-2	ENSG00000174950	ENSG00000134376	1	3.89171e-11
18197-97	ENSG00000131730	ENSG00000134376	1	1.44044e-13
7880-9	ENSG00000129084	ENSG00000134376	1	1.19982e-13
3497-13	ENSG00000188379	ENSG00000134376	1	6.94443e-13
16749-79	ENSG00000266524	ENSG00000134376	1	5.78254e-15
13131-5	ENSG00000156515	ENSG00000134376	1	5.88003e-15
11275-94	ENSG00000168702	ENSG00000134376	1	1.75772e-16
18290-6	ENSG00000265190	ENSG00000134376	1	6.55762e-13
7069-9	ENSG00000171045	ENSG00000134376	1	4.50109e-15
7818-101	ENSG00000183347	ENSG00000134376	1	2.64685e-19
18449-33	ENSG00000138398	ENSG00000134376	2	3.13486e-33
8858-21	ENSG00000123685	ENSG00000134376	1	9.17817e-14
9224-20	ENSG00000113494	ENSG00000134376	2	6.50316e-19
3387-1	ENSG00000077264	ENSG00000134376	1	2.10621e-20
19360-22	ENSG00000162951	ENSG00000134376	3	6.16989e-54
16854-17	ENSG00000130520	ENSG00000134376	1	8.46797e-26
9374-24	ENSG00000053438	ENSG00000134376	1	7.35434e-15
3450-4	ENSG00000167755	ENSG00000134376	1	9.71314e-23
7911-29	ENSG00000177098	ENSG00000134376	1	7.059e-15
5726-49	ENSG00000178287	ENSG00000134376	1	9.86697e-11
19208-8	ENSG00000121989	ENSG00000134376	1	8.50503e-18
19247-1	ENSG00000072401	ENSG00000134376	1	1.20545e-21
9059-14	ENSG00000136237	ENSG00000134376	1	9.6004e-13
12001-7	ENSG00000104067	ENSG00000134376	1	2.31455e-12
19356-20	ENSG00000175662	ENSG00000134376	2	1.91321e-33
14043-12	ENSG00000102189	ENSG00000134376	1	1.1765e-11
14633-26	ENSG00000269556	ENSG00000134376	1	9.80531e-22
14229-5	ENSG00000124217	ENSG00000134376	1	1.06323e-17
9271-101	ENSG00000167323	ENSG00000134376	1	1.12145e-13
8766-29	ENSG00000187116	ENSG00000134376	1	2.61718e-10
18302-204	ENSG00000174442	ENSG00000134376	1	2.16031e-28
16612-28	ENSG00000162512	ENSG00000134376	1	2.9971e-12
13932-45	ENSG00000102606	ENSG00000134376	1	5.75429e-11
12329-21	ENSG00000117676	ENSG00000134376	4	0
2871-73	ENSG00000051180	ENSG00000134376	1	3.18987e-26
6362-6	ENSG00000119147	ENSG00000134376	1	2.97025e-16
9495-10	ENSG00000189377	ENSG00000134376	1	3.70047e-12
17449-23	ENSG00000010278	ENSG00000134376	1	2.02534e-15
12382-2	ENSG00000107201	ENSG00000134376	1	1.32635e-10
4556-10	ENSG00000157368	ENSG00000134376	1	1.18186e-24
17453-34	ENSG00000047457	ENSG00000134376	2	7.59708e-41
3391-10	ENSG00000105851	ENSG00000134376	1	8.59966e-11
19635-69	ENSG00000127951	ENSG00000134376	1	3.92978e-12
14012-17	ENSG00000108771	ENSG00000134376	1	1.40029e-13
15468-14	ENSG00000244414	ENSG00000134376	2	0
11396-39	ENSG00000122735	ENSG00000134376	1	3.17054e-11
3199-54	ENSG00000186474	ENSG00000134376	1	4.86259e-24
19545-145	ENSG00000116288	ENSG00000134376	1	6.22534e-22
7850-1	ENSG00000131055	ENSG00000134376	1	2.74716e-21
3837-6	ENSG00000115085	ENSG00000134376	1	1.98499e-13
18195-3	ENSG00000149716	ENSG00000134376	2	4.0885e-32
19518-12	ENSG00000160883	ENSG00000134376	1	1.14353e-21
4540-11	ENSG00000094916	ENSG00000134376	1	1.43139e-14
12420-10	ENSG00000152642	ENSG00000134376	1	1.03784e-25
10344-334	ENSG00000110324	ENSG00000134376	1	6.4473e-33
13506-10	ENSG00000167264	ENSG00000134376	1	1.30835e-14
18270-10	ENSG00000166337	ENSG00000134376	4	1.74702e-43
9490-3	ENSG00000174749	ENSG00000134376	1	1.37087e-20
18282-1	ENSG00000127920	ENSG00000134376	1	7.17297e-21
18870-1	ENSG00000198851	ENSG00000134376	1	6.74284e-29
12480-9	ENSG00000068308	ENSG00000134376	1	1.37588e-17
15509-2	ENSG00000108784	ENSG00000134376	2	0
4159-130	ENSG00000000971	ENSG00000134376	4	1.04154e-46
16015-19	ENSG00000167701	ENSG00000134376	2	7.22511e-27
3590-8	ENSG00000182326	ENSG00000134376	2	4.33183e-54
14197-2	ENSG00000057657	ENSG00000134376	1	2.61321e-12
18328-36	ENSG00000143811	ENSG00000134376	1	8.78344e-18
8635-283	ENSG00000042813	ENSG00000134376	1	2.99367e-13
13554-78	ENSG00000214022	ENSG00000134376	1	3.24554e-13
4476-22	ENSG00000115085	ENSG00000134376	1	9.68869e-23
13377-3	ENSG00000174151	ENSG00000134376	1	2.09147e-10
12521-3	ENSG00000123080	ENSG00000134376	1	9.56587e-19
4436-1	ENSG00000168032	ENSG00000134376	1	1.03465e-14
10814-7	ENSG00000158477	ENSG00000134376	1	1.25596e-20
12455-48	ENSG00000085274	ENSG00000134376	1	1.77193e-10
2723-9	ENSG00000125571	ENSG00000134376	1	4.11826e-19
11709-29	ENSG00000205560	ENSG00000134376	1	2.69127e-10
17742-2	ENSG00000126458	ENSG00000134376	1	9.13301e-15
13658-31	ENSG00000145431	ENSG00000134376	1	2.2379e-11
16324-38	ENSG00000174125	ENSG00000134376	1	1.77081e-12
6932-42	ENSG00000161638	ENSG00000134376	1	5.73679e-12
15675-3	ENSG00000172216	ENSG00000134376	2	1.9653e-31
11325-8	ENSG00000159388	ENSG00000134376	1	5.74994e-24
19303-64	ENSG00000232838	ENSG00000134376	1	1.85958e-15
12713-365	ENSG00000171700	ENSG00000134376	1	1.23196e-11
5982-50	ENSG00000244414	ENSG00000134376	4	5.38555e-212
18182-24	ENSG00000124253	ENSG00000134376	2	2.51949e-27
14286-2	ENSG00000131196	ENSG00000134376	1	5.70612e-12
8389-8	ENSG00000100565	ENSG00000134376	1	5.8166e-14
10366-11	ENSG00000134853	ENSG00000134376	5	1.57996e-40
6994-19	ENSG00000088543	ENSG00000134376	1	4.73747e-15
9954-2	ENSG00000169246	ENSG00000134376	1	1.53232e-15
15584-9	ENSG00000080910	ENSG00000134376	2	0
6168-11	ENSG00000141510	ENSG00000134376	1	8.45465e-12
9302-90	ENSG00000179271	ENSG00000134376	1	1.1188e-18
9581-4	ENSG00000101161	ENSG00000134376	1	4.55589e-17
13650-11	ENSG00000182132	ENSG00000134376	1	3.76778e-13
15419-15	ENSG00000137674	ENSG00000134376	1	9.54107e-17
7885-17	ENSG00000134389	ENSG00000134376	2	1.04359e-53
2636-10	ENSG00000111321	ENSG00000134376	1	8.52663e-24
14692-3	ENSG00000158805	ENSG00000134376	1	7.00904e-27
9372-157	ENSG00000149573	ENSG00000134376	2	1.32893e-39
3178-5	ENSG00000109861	ENSG00000134376	1	9.32242e-11
4129-72	ENSG00000243649	ENSG00000134376	1	2.3906e-12
19366-8	ENSG00000215193	ENSG00000134376	1	2.94885e-13
10546-2	ENSG00000175894	ENSG00000134376	1	6.43413e-12
11459-81	ENSG00000105656	ENSG00000134376	1	1.28564e-11
3472-40	ENSG00000089685	ENSG00000134376	1	1.32922e-12
18210-12	ENSG00000106723	ENSG00000134376	1	2.02091e-13
6961-14	ENSG00000188624	ENSG00000134376	1	1.7992e-21
12451-62	ENSG00000156273	ENSG00000134376	1	6.70231e-12
5988-49	ENSG00000125735	ENSG00000134376	1	2.57635e-11
17822-57	ENSG00000134533	ENSG00000134376	1	7.49756e-12
8906-60	ENSG00000166159	ENSG00000134376	1	3.63415e-15
7787-25	ENSG00000187116	ENSG00000134376	3	1.70899e-35
19587-12	ENSG00000114030	ENSG00000134376	1	1.98098e-19
3666-17	ENSG00000134389	ENSG00000134376	1	3.7066e-29
10584-7	ENSG00000164258	ENSG00000134376	5	0
13507-51	ENSG00000102871	ENSG00000134376	1	1.35732e-11
13539-131	ENSG00000105642	ENSG00000134376	1	4.52617e-11
10975-59	ENSG00000172551	ENSG00000134376	1	9.01681e-13
6020-52	ENSG00000049247	ENSG00000134376	1	1.10451e-31
3346-72	ENSG00000178999	ENSG00000134376	1	6.41471e-16
7108-7	ENSG00000095932	ENSG00000134376	1	1.67365e-11
13111-79	ENSG00000113916	ENSG00000134376	1	3.90677e-11
18890-227	ENSG00000171564	ENSG00000134376	1	6.77946e-15
10582-36	ENSG00000185900	ENSG00000134376	1	1.89496e-13
13011-20	ENSG00000124614	ENSG00000134376	1	2.0818e-31
8633-18	ENSG00000133135	ENSG00000134376	1	1.71193e-13
17511-10	ENSG00000148688	ENSG00000134376	1	1.78815e-10
4150-75	ENSG00000122194	ENSG00000134376	1	1.02417e-11
12463-7	ENSG00000003096	ENSG00000134376	1	2.60487e-10
15487-164	ENSG00000198848	ENSG00000134376	1	2.44535e-12
17743-14	ENSG00000077721	ENSG00000134376	1	1.78504e-10
12030-82	ENSG00000175084	ENSG00000134376	1	1.91316e-18
2640-3	ENSG00000164078	ENSG00000134376	1	3.27871e-18
2770-51	ENSG00000108702	ENSG00000134376	1	1.71556e-21
14028-22	ENSG00000011405	ENSG00000134376	1	1.42975e-14
13599-15	ENSG00000136933	ENSG00000134376	1	4.8135e-13
17435-43	ENSG00000140374	ENSG00000134376	1	8.16839e-13
8776-10	ENSG00000107566	ENSG00000134376	1	2.32638e-10
9974-8	ENSG00000090932	ENSG00000134376	3	1.2964e-64
9317-4	ENSG00000175489	ENSG00000134376	1	3.1477e-14
6283-60	ENSG00000183019	ENSG00000134376	1	7.21803e-15
17710-40	ENSG00000111907	ENSG00000134376	1	5.9343e-15
18208-3	ENSG00000157456	ENSG00000134376	2	1.33517e-26
17747-45	ENSG00000056558	ENSG00000134376	1	8.50578e-20
4224-7	ENSG00000135316	ENSG00000134376	1	7.03451e-12
12986-12	ENSG00000148943	ENSG00000134376	1	5.76174e-15
18297-8	ENSG00000158186	ENSG00000134376	1	2.12409e-11
11281-6	ENSG00000141738	ENSG00000134376	1	3.37201e-14
16802-31	ENSG00000109180	ENSG00000134376	1	2.26123e-21
13994-1	ENSG00000105202	ENSG00000134376	1	6.64299e-15
2976-58	ENSG00000134760	ENSG00000134376	1	7.11707e-23
2946-52	ENSG00000197766	ENSG00000134376	1	7.98056e-15
14216-35	ENSG00000145833	ENSG00000134376	1	1.16556e-23
7046-6	ENSG00000125975	ENSG00000134376	1	5.46397e-27
3182-38	ENSG00000138185	ENSG00000134376	1	2.88881e-13
12484-67	ENSG00000180957	ENSG00000134376	1	9.60441e-16
16312-45	ENSG00000113361	ENSG00000134376	1	2.5008e-12
2827-23	ENSG00000006210	ENSG00000134376	1	5.01981e-20
17209-27	ENSG00000088002	ENSG00000134376	1	5.21502e-17
2605-49	ENSG00000120949	ENSG00000134376	1	5.84549e-11
11180-17	ENSG00000173473	ENSG00000134376	1	3.7003e-14
12867-40	ENSG00000165169	ENSG00000134376	1	8.09596e-11
18306-1	ENSG00000099864	ENSG00000134376	1	5.35852e-17
7242-14	ENSG00000165633	ENSG00000134376	1	1.53702e-13
17154-2	ENSG00000110958	ENSG00000134376	3	7.86691e-36
9176-3	ENSG00000185499	ENSG00000134376	1	2.31824e-12
8990-42	ENSG00000069849	ENSG00000134376	1	1.69988e-19
13653-335	ENSG00000133315	ENSG00000134376	1	8.18866e-13
11690-47	ENSG00000196510	ENSG00000134376	1	4.92072e-22
14024-196	ENSG00000158813	ENSG00000134376	1	1.88179e-12
2693-20	ENSG00000099985	ENSG00000134376	1	1.15467e-20
19310-81	ENSG00000105669	ENSG00000134376	1	6.15007e-19
17725-37	ENSG00000006611	ENSG00000134376	1	6.05547e-12
7184-13	ENSG00000007306	ENSG00000134376	2	2.29867e-42
13623-4	ENSG00000167548	ENSG00000134376	1	4.24558e-20
6633-43	ENSG00000267368	ENSG00000134376	1	2.04225e-18
11380-84	ENSG00000112183	ENSG00000134376	1	1.51518e-13
18893-26	ENSG00000205336	ENSG00000134376	1	1.28457e-11
13083-18	ENSG00000204394	ENSG00000134376	1	4.57339e-11
12925-105	ENSG00000168646	ENSG00000134376	1	5.79932e-13
12933-17	ENSG00000120658	ENSG00000134376	1	1.16354e-20
18417-3	ENSG00000214435	ENSG00000134376	1	2.78905e-12
19327-31	ENSG00000128708	ENSG00000134376	3	9.92123e-34
9025-5	ENSG00000169877	ENSG00000134376	1	7.02108e-16
17771-35	ENSG00000241258	ENSG00000134376	1	9.75045e-12
15430-165	ENSG00000188770	ENSG00000134376	1	1.23699e-14
10012-5	ENSG00000124664	ENSG00000134376	1	5.04384e-18
14314-6	ENSG00000100023	ENSG00000134376	1	1.03135e-14
10047-12	ENSG00000116701	ENSG00000134376	1	1.11404e-16
10449-31	ENSG00000180730	ENSG00000134376	1	2.42146e-23
10847-1	ENSG00000197046	ENSG00000134376	1	2.94751e-13
6992-67	ENSG00000223609	ENSG00000134376	1	1.75248e-17
9043-7	ENSG00000100109	ENSG00000134376	1	8.69457e-11
6587-6	ENSG00000165379	ENSG00000134376	1	1.47865e-17
18311-44	ENSG00000104671	ENSG00000134398	1	3.00179e-11
2647-66	ENSG00000057608	ENSG00000134452	3	1.84829e-30
18397-5	ENSG00000198610	ENSG00000134452	1	9.51955e-11
14054-17	ENSG00000134470	ENSG00000134452	11	8.28883e-51
17391-10	ENSG00000134453	ENSG00000134453	3	3.7453e-12
2647-66	ENSG00000057608	ENSG00000134453	1	1.74599e-33
3151-6	ENSG00000134460	ENSG00000134453	1	1.91581e-12
14054-17	ENSG00000134470	ENSG00000134453	8	2.89077e-62
14054-17	ENSG00000134470	ENSG00000134460	10	9.78528e-169
3151-6	ENSG00000134460	ENSG00000134460	9	2.5641e-24
14054-17	ENSG00000134470	ENSG00000134461	10	1.76202e-76
2647-66	ENSG00000057608	ENSG00000134461	1	3.41204e-24
9343-16	ENSG00000100385	ENSG00000134470	9	3.00649e-17
3445-53	ENSG00000134470	ENSG00000134470	23	6.47084e-43
17391-10	ENSG00000134453	ENSG00000134470	2	4.87008e-14
14054-17	ENSG00000134470	ENSG00000134470	25	0
9848-22	ENSG00000134480	ENSG00000134480	2	6.14473e-32
6576-1	ENSG00000111339	ENSG00000134531	6	2.71162e-37
9981-18	ENSG00000084444	ENSG00000134531	1	2.69394e-15
18225-13	ENSG00000013583	ENSG00000134531	5	3.64499e-37
6520-87	ENSG00000111341	ENSG00000134533	1	2.66053e-37
6576-1	ENSG00000111339	ENSG00000134533	6	0
4332-6	ENSG00000165682	ENSG00000134539	2	3.09246e-67
11187-11	ENSG00000172322	ENSG00000134539	18	0
15326-64	ENSG00000117228	ENSG00000134545	3	9.84319e-13
6576-1	ENSG00000111339	ENSG00000134545	1	5.21974e-11
11187-11	ENSG00000172322	ENSG00000134545	17	6.7011e-140
6580-29	ENSG00000126838	ENSG00000134545	1	1.56262e-15
9264-11	ENSG00000256043	ENSG00000134548	1	3.6997e-15
11431-235	ENSG00000004700	ENSG00000134548	17	9.13689e-73
15414-316	ENSG00000134333	ENSG00000134548	1	3.71234e-12
7049-2	ENSG00000114948	ENSG00000134548	5	2.52505e-70
13669-6	ENSG00000068078	ENSG00000134548	1	2.44332e-16
2837-3	ENSG00000105976	ENSG00000134548	1	9.54656e-14
18831-6	ENSG00000144749	ENSG00000134548	1	7.75894e-12
3212-30	ENSG00000188611	ENSG00000134548	1	1.65604e-17
11187-11	ENSG00000172322	ENSG00000134551	1	1.10754e-10
15556-49	ENSG00000240038	ENSG00000134551	2	6.63129e-14
10603-1	ENSG00000205649	ENSG00000134551	8	2.89579e-116
14076-74	ENSG00000101441	ENSG00000134551	1	9.1461e-11
16302-11	ENSG00000131050	ENSG00000134551	7	1.53922e-20
3803-10	ENSG00000170367	ENSG00000134551	3	2.74334e-17
4324-33	ENSG00000170369	ENSG00000134551	7	7.54819e-37
5459-33	ENSG00000170373	ENSG00000134551	7	7.2312e-31
5695-5	ENSG00000131050	ENSG00000134551	1	5.03746e-11
19558-10	ENSG00000134569	ENSG00000134569	10	6.76421e-242
7871-16	ENSG00000006118	ENSG00000134569	1	2.73562e-12
8250-2	ENSG00000149177	ENSG00000134569	1	6.24323e-11
19614-8	ENSG00000134827	ENSG00000134569	1	7.36146e-14
5316-54	ENSG00000180210	ENSG00000134569	5	8.30743e-20
4157-2	ENSG00000180210	ENSG00000134569	8	4.58649e-31
9233-71	ENSG00000105825	ENSG00000134569	8	3.05947e-16
19558-10	ENSG00000134569	ENSG00000134571	7	0
5000-52	ENSG00000108679	ENSG00000134571	4	7.7348e-17
7810-20	ENSG00000223953	ENSG00000134571	1	3.70445e-12
5654-70	ENSG00000166479	ENSG00000134571	1	7.58276e-15
9233-71	ENSG00000105825	ENSG00000134571	1	3.19917e-12
5316-54	ENSG00000180210	ENSG00000134571	1	7.10994e-36
4157-2	ENSG00000180210	ENSG00000134571	2	4.16128e-45
2960-66	ENSG00000126759	ENSG00000134571	1	6.4983e-13
16300-4	ENSG00000095970	ENSG00000134571	1	8.08864e-11
15449-33	ENSG00000145850	ENSG00000134571	3	6.62841e-13
5316-54	ENSG00000180210	ENSG00000134574	5	6.762e-16
19558-10	ENSG00000134569	ENSG00000134574	9	0
4157-2	ENSG00000180210	ENSG00000134574	6	2.65314e-24
8250-2	ENSG00000149177	ENSG00000134574	1	1.51899e-12
9233-71	ENSG00000105825	ENSG00000134574	3	1.48653e-14
5654-70	ENSG00000166479	ENSG00000134574	5	6.36207e-19
9233-71	ENSG00000105825	ENSG00000134575	13	8.53576e-16
5316-54	ENSG00000180210	ENSG00000134575	13	2.31633e-17
8007-19	ENSG00000164733	ENSG00000134575	1	8.70055e-11
5654-70	ENSG00000166479	ENSG00000134575	5	8.95357e-15
7871-16	ENSG00000006118	ENSG00000134575	1	2.45978e-10
5744-12	ENSG00000143443	ENSG00000134575	1	4.77506e-11
19558-10	ENSG00000134569	ENSG00000134575	28	3.38471e-172
2960-66	ENSG00000126759	ENSG00000134575	1	4.63261e-11
16300-4	ENSG00000095970	ENSG00000134575	5	2.57924e-14
4157-2	ENSG00000180210	ENSG00000134575	21	1.97324e-30
13710-6	ENSG00000149131	ENSG00000134575	2	5.20288e-17
3285-23	ENSG00000159403	ENSG00000134575	1	1.65639e-13
13730-18	ENSG00000109861	ENSG00000134612	1	3.05527e-16
3352-80	ENSG00000131686	ENSG00000134627	4	5.28618e-22
14133-93	ENSG00000115590	ENSG00000134627	4	3.28338e-14
12641-3	ENSG00000204084	ENSG00000134690	4	1.28508e-30
16614-27	ENSG00000169218	ENSG00000134697	16	1.07701e-62
10391-1	ENSG00000132855	ENSG00000134716	4	1.34264e-14
7115-5	ENSG00000124233	ENSG00000134716	2	2.93853e-13
8345-27	ENSG00000116157	ENSG00000134717	1	9.57258e-11
8345-27	ENSG00000116157	ENSG00000134744	13	1.51785e-64
12663-1	ENSG00000128311	ENSG00000134748	1	2.83015e-11
19334-62	ENSG00000117862	ENSG00000134748	2	4.11809e-25
8345-27	ENSG00000116157	ENSG00000134748	7	0
9484-75	ENSG00000046604	ENSG00000134755	1	2.80368e-14
13126-52	ENSG00000134755	ENSG00000134755	9	5.73116e-120
10832-24	ENSG00000118276	ENSG00000134755	3	5.50019e-19
10832-24	ENSG00000118276	ENSG00000134757	5	1.35799e-53
9484-75	ENSG00000046604	ENSG00000134757	3	2.52015e-43
10832-24	ENSG00000118276	ENSG00000134758	2	1.1539e-25
13126-52	ENSG00000134755	ENSG00000134760	2	4.81552e-96
10832-24	ENSG00000118276	ENSG00000134760	4	5.42242e-87
9484-75	ENSG00000046604	ENSG00000134760	1	5.17226e-29
13126-52	ENSG00000134755	ENSG00000134762	5	5.55707e-36
10832-24	ENSG00000118276	ENSG00000134762	2	5.07232e-94
9484-75	ENSG00000046604	ENSG00000134762	1	1.08603e-50
13126-52	ENSG00000134755	ENSG00000134765	1	4.41384e-12
10832-24	ENSG00000118276	ENSG00000134765	4	8.68504e-37
16856-79	ENSG00000166974	ENSG00000134769	1	5.16528e-15
16856-79	ENSG00000166974	ENSG00000134775	1	8.675e-29
16885-49	ENSG00000084764	ENSG00000134775	1	1.073e-14
9391-60	ENSG00000102109	ENSG00000134780	1	2.51833e-12
7871-16	ENSG00000006118	ENSG00000134780	2	0
4479-14	ENSG00000149131	ENSG00000134802	7	8.58887e-88
13710-6	ENSG00000149131	ENSG00000134802	2	4.00115e-29
4148-49	ENSG00000182752	ENSG00000134802	1	3.45556e-19
9015-1	ENSG00000156575	ENSG00000134802	1	5.49055e-13
17672-184	ENSG00000134812	ENSG00000134802	1	2.37095e-10
9609-25	ENSG00000063587	ENSG00000134809	1	2.37764e-10
4148-49	ENSG00000182752	ENSG00000134809	2	5.79704e-13
4479-14	ENSG00000149131	ENSG00000134809	46	0
13575-40	ENSG00000004975	ENSG00000134809	7	3.46819e-17
13710-6	ENSG00000149131	ENSG00000134809	41	1.09375e-148
3285-23	ENSG00000159403	ENSG00000134809	23	1.34409e-25
9016-12	ENSG00000131408	ENSG00000134809	2	7.61021e-11
5635-66	ENSG00000095970	ENSG00000134812	1	5.40873e-17
16300-4	ENSG00000095970	ENSG00000134812	1	1.39636e-68
11293-14	ENSG00000175928	ENSG00000134815	2	3.75659e-15
13384-110	ENSG00000091483	ENSG00000134815	1	2.09463e-10
6378-2	ENSG00000186493	ENSG00000134815	1	1.31373e-13
13710-6	ENSG00000149131	ENSG00000134817	1	1.22763e-11
4479-14	ENSG00000149131	ENSG00000134817	7	2.42281e-35
19558-10	ENSG00000134569	ENSG00000134817	4	6.92414e-18
2837-3	ENSG00000105976	ENSG00000134824	2	6.40399e-11
4964-67	ENSG00000164307	ENSG00000134824	5	1.79815e-12
6897-38	ENSG00000149541	ENSG00000134824	1	3.0821e-11
12501-10	ENSG00000171530	ENSG00000134824	6	1.02434e-14
15562-24	ENSG00000169919	ENSG00000134824	5	1.08031e-12
5843-60	ENSG00000204371	ENSG00000134824	4	4.01784e-12
17672-184	ENSG00000134812	ENSG00000134824	6	1.74597e-14
9391-60	ENSG00000102109	ENSG00000134824	2	2.68992e-13
7127-3	ENSG00000158874	ENSG00000134824	23	1.43678e-20
5231-79	ENSG00000169174	ENSG00000134824	6	2.52897e-13
19158-1	ENSG00000166803	ENSG00000134824	23	1.16185e-27
7223-60	ENSG00000189171	ENSG00000134824	11	2.32455e-16
6366-38	ENSG00000113621	ENSG00000134824	8	5.42862e-12
7198-197	ENSG00000116199	ENSG00000134824	17	7.42531e-16
16300-4	ENSG00000095970	ENSG00000134824	7	8.2633e-14
7152-5	ENSG00000135077	ENSG00000134824	1	2.01651e-10
7871-16	ENSG00000006118	ENSG00000134825	1	3.86358e-26
15452-5	ENSG00000135318	ENSG00000134825	1	6.41836e-11
7127-3	ENSG00000158874	ENSG00000134825	12	1.30211e-26
17672-184	ENSG00000134812	ENSG00000134825	2	3.73173e-11
12501-10	ENSG00000171530	ENSG00000134825	9	5.59881e-22
8606-39	ENSG00000136235	ENSG00000134825	5	2.12833e-14
9391-60	ENSG00000102109	ENSG00000134825	2	4.40107e-15
7152-5	ENSG00000135077	ENSG00000134825	2	8.80027e-11
6431-68	ENSG00000116005	ENSG00000134825	10	1.67928e-15
6366-38	ENSG00000113621	ENSG00000134825	2	8.22043e-11
6897-38	ENSG00000149541	ENSG00000134825	4	1.06041e-13
15562-24	ENSG00000169919	ENSG00000134825	10	3.70352e-16
16300-4	ENSG00000095970	ENSG00000134825	6	1.89626e-16
2837-3	ENSG00000105976	ENSG00000134825	7	2.84024e-15
5231-79	ENSG00000169174	ENSG00000134825	10	2.50457e-16
12587-65	ENSG00000213465	ENSG00000134825	4	1.29923e-12
5843-60	ENSG00000204371	ENSG00000134825	6	3.89023e-14
7223-60	ENSG00000189171	ENSG00000134825	11	1.62478e-24
4964-67	ENSG00000164307	ENSG00000134825	4	1.57802e-12
7198-197	ENSG00000116199	ENSG00000134825	11	3.06996e-17
15375-49	ENSG00000153002	ENSG00000134825	2	2.00565e-11
9934-29	ENSG00000174238	ENSG00000134825	1	1.55472e-10
5015-15	ENSG00000146070	ENSG00000134825	2	1.30521e-11
15426-5	ENSG00000204386	ENSG00000134825	1	1.19972e-11
19158-1	ENSG00000166803	ENSG00000134825	14	1.97819e-30
8229-1	ENSG00000151233	ENSG00000134825	2	1.19288e-11
4455-89	ENSG00000140545	ENSG00000134827	1	4.436e-14
7871-16	ENSG00000006118	ENSG00000134827	1	5.50481e-13
5635-66	ENSG00000095970	ENSG00000134827	2	6.89581e-18
11232-46	ENSG00000134827	ENSG00000134827	1	1.29101e-23
19614-8	ENSG00000134827	ENSG00000134827	1	7.63084e-80
8759-29	ENSG00000128274	ENSG00000134827	1	2.26805e-20
8866-53	ENSG00000011478	ENSG00000134830	1	4.57031e-13
11277-23	ENSG00000118217	ENSG00000134851	5	7.023e-15
10366-11	ENSG00000134853	ENSG00000134851	1	4.77607e-12
4125-52	ENSG00000204305	ENSG00000134851	11	5.99361e-21
3651-50	ENSG00000128052	ENSG00000134851	2	9.73669e-11
8245-27	ENSG00000105376	ENSG00000134852	1	3.49217e-11
4125-52	ENSG00000204305	ENSG00000134852	7	4.3202e-33
11277-23	ENSG00000118217	ENSG00000134852	3	2.7158e-12
10558-26	ENSG00000184226	ENSG00000134864	1	5.50749e-29
15446-25	ENSG00000157168	ENSG00000134873	7	2.78266e-15
15427-35	ENSG00000115318	ENSG00000134873	15	3.86068e-58
18896-23	ENSG00000185352	ENSG00000134874	18	1.0829e-23
15427-35	ENSG00000115318	ENSG00000134874	20	1.65663e-168
15446-25	ENSG00000157168	ENSG00000134874	1	2.41257e-10
15427-35	ENSG00000115318	ENSG00000134882	1	8.54489e-11
8065-245	ENSG00000237353	ENSG00000134910	4	1.60412e-36
4541-49	ENSG00000064309	ENSG00000134910	1	4.96055e-14
8428-102	ENSG00000182667	ENSG00000134917	1	1.02328e-11
10627-87	ENSG00000084234	ENSG00000134917	1	7.48649e-12
8065-245	ENSG00000237353	ENSG00000134940	6	4.27829e-45
2981-9	ENSG00000149564	ENSG00000134955	1	6.10953e-12
7841-84	ENSG00000149564	ENSG00000134955	2	2.12107e-23
5034-79	ENSG00000275896	ENSG00000134962	2	7.46381e-12
13724-27	ENSG00000162344	ENSG00000134962	12	1.92798e-35
2762-30	ENSG00000162344	ENSG00000134962	4	5.90224e-15
19557-3	ENSG00000134962	ENSG00000134962	2	0
17755-5	ENSG00000109814	ENSG00000134962	6	1.97457e-73
8960-3	ENSG00000164308	ENSG00000134987	1	2.03928e-14
16853-5	ENSG00000106733	ENSG00000134996	21	3.01453e-71
13059-33	ENSG00000135002	ENSG00000135002	8	2.25257e-27
17456-53	ENSG00000135052	ENSG00000135040	6	1.26738e-69
8983-7	ENSG00000135052	ENSG00000135040	3	2.50877e-23
16853-5	ENSG00000106733	ENSG00000135045	4	3.68597e-35
4960-72	ENSG00000135046	ENSG00000135046	6	1.59814e-25
17456-53	ENSG00000135052	ENSG00000135047	1	3.18162e-14
8992-1	ENSG00000135048	ENSG00000135048	2	2.34674e-52
17456-53	ENSG00000135052	ENSG00000135049	5	2.3238e-23
8983-7	ENSG00000135052	ENSG00000135049	4	1.4361e-20
17456-53	ENSG00000135052	ENSG00000135052	12	1.89891e-166
8983-7	ENSG00000135052	ENSG00000135052	9	1.55993e-65
18342-2	ENSG00000135069	ENSG00000135069	4	1.00372e-36
9021-1	ENSG00000113249	ENSG00000135074	5	1.48779e-20
13733-5	ENSG00000113302	ENSG00000135074	2	5.33995e-14
5134-52	ENSG00000135077	ENSG00000135074	6	5.4694e-32
18215-5	ENSG00000113272	ENSG00000135074	23	9.44588e-77
15449-33	ENSG00000145850	ENSG00000135077	3	3.45333e-57
9021-1	ENSG00000113249	ENSG00000135077	2	2.2938e-37
5134-52	ENSG00000135077	ENSG00000135077	4	0
13733-5	ENSG00000113302	ENSG00000135083	1	5.06928e-11
4276-10	ENSG00000089220	ENSG00000135090	2	2.4301e-38
17783-9	ENSG00000139428	ENSG00000135093	4	5.29448e-52
6393-63	ENSG00000166598	ENSG00000135093	1	2.28065e-12
2706-69	ENSG00000123561	ENSG00000135100	1	1.75539e-18
4437-56	ENSG00000187097	ENSG00000135100	1	3.22437e-13
4549-78	ENSG00000130383	ENSG00000135100	1	6.89225e-17
3449-58	ENSG00000100665	ENSG00000135100	1	1.41207e-17
7935-26	ENSG00000133424	ENSG00000135100	1	2.87585e-18
3066-12	ENSG00000131981	ENSG00000135100	1	2.98683e-15
4337-49	ENSG00000132693	ENSG00000135100	1	3.15634e-38
12458-79	ENSG00000187446	ENSG00000135108	2	1.3352e-14
12831-21	ENSG00000088992	ENSG00000135108	8	2.24784e-172
10361-25	ENSG00000089127	ENSG00000135111	1	3.22695e-18
4337-49	ENSG00000132693	ENSG00000135114	4	3.77348e-24
7935-26	ENSG00000133424	ENSG00000135114	1	4.08088e-12
4549-78	ENSG00000130383	ENSG00000135114	2	3.43733e-12
12458-79	ENSG00000187446	ENSG00000135116	3	7.69773e-18
12831-21	ENSG00000088992	ENSG00000135116	8	1.76719e-212
12831-21	ENSG00000088992	ENSG00000135119	3	3.08169e-185
12458-79	ENSG00000187446	ENSG00000135119	2	1.94443e-13
2706-69	ENSG00000123561	ENSG00000135124	1	1.12049e-12
3470-1	ENSG00000007908	ENSG00000135124	1	2.24598e-10
10565-19	ENSG00000121871	ENSG00000135124	1	4.65315e-12
10558-26	ENSG00000184226	ENSG00000135124	1	4.63262e-12
13123-3	ENSG00000125848	ENSG00000135124	2	7.55532e-15
7935-26	ENSG00000133424	ENSG00000135124	1	2.3099e-13
4337-49	ENSG00000132693	ENSG00000135124	7	5.70275e-29
3364-76	ENSG00000136943	ENSG00000135124	1	1.38606e-10
18935-14	ENSG00000187554	ENSG00000135124	1	1.06465e-10
3066-12	ENSG00000131981	ENSG00000135124	1	3.04785e-12
4437-56	ENSG00000187097	ENSG00000135124	2	9.34811e-16
17777-31	ENSG00000139410	ENSG00000135144	1	1.42786e-10
18381-16	ENSG00000111275	ENSG00000135148	2	1.01817e-15
13929-27	ENSG00000005469	ENSG00000135164	10	4.7184e-44
5363-51	ENSG00000170381	ENSG00000135164	7	1.32495e-19
7933-75	ENSG00000008277	ENSG00000135164	4	2.08036e-50
7933-75	ENSG00000008277	ENSG00000135185	2	3.52176e-136
13929-27	ENSG00000005469	ENSG00000135185	4	7.95677e-87
19635-69	ENSG00000127951	ENSG00000135205	1	2.27992e-12
5363-51	ENSG00000170381	ENSG00000135205	1	1.03069e-11
11103-24	ENSG00000106211	ENSG00000135205	14	1.72411e-20
3283-21	ENSG00000120708	ENSG00000135205	6	1.07219e-21
14066-49	ENSG00000187391	ENSG00000135211	1	5.56293e-33
5363-51	ENSG00000170381	ENSG00000135218	1	2.66061e-10
14066-49	ENSG00000187391	ENSG00000135218	2	7.97525e-113
5229-90	ENSG00000106348	ENSG00000135245	1	1.02073e-10
9267-2	ENSG00000128510	ENSG00000135248	1	1.33809e-10
5034-79	ENSG00000275896	ENSG00000135250	3	4.04735e-12
9267-2	ENSG00000128510	ENSG00000135253	8	1.03804e-25
17419-17	ENSG00000135269	ENSG00000135269	2	1.73147e-18
16305-10	ENSG00000140937	ENSG00000135297	28	6.34559e-57
8429-16	ENSG00000168646	ENSG00000135297	4	8.53809e-13
3290-50	ENSG00000156535	ENSG00000135297	6	1.66415e-43
3290-50	ENSG00000156535	ENSG00000135314	11	3.14885e-46
16305-10	ENSG00000140937	ENSG00000135314	2	5.41123e-11
15452-5	ENSG00000135318	ENSG00000135315	1	1.41785e-14
15452-5	ENSG00000135318	ENSG00000135316	3	6.28036e-135
15452-5	ENSG00000135318	ENSG00000135317	1	4.82512e-299
15452-5	ENSG00000135318	ENSG00000135318	21	0
8014-359	ENSG00000172469	ENSG00000135333	2	1.04082e-18
15452-5	ENSG00000135318	ENSG00000135334	1	2.21612e-14
15452-5	ENSG00000135318	ENSG00000135336	4	1.38177e-20
19113-66	ENSG00000198478	ENSG00000135338	1	2.67891e-12
9282-12	ENSG00000124490	ENSG00000135346	1	1.69262e-11
7921-65	ENSG00000179431	ENSG00000135362	1	1.63516e-12
11145-72	ENSG00000110427	ENSG00000135363	3	5.36885e-40
3488-64	ENSG00000121691	ENSG00000135372	2	8.10979e-18
6252-62	ENSG00000161055	ENSG00000135373	1	7.38807e-52
4801-13	ENSG00000167419	ENSG00000135373	1	4.12891e-11
11145-72	ENSG00000110427	ENSG00000135374	1	3.07492e-11
4324-33	ENSG00000170369	ENSG00000135374	1	7.97314e-15
3488-64	ENSG00000121691	ENSG00000135374	2	7.30438e-112
14076-74	ENSG00000101441	ENSG00000135374	2	2.79113e-13
6252-62	ENSG00000161055	ENSG00000135374	3	1.1983e-30
11145-72	ENSG00000110427	ENSG00000135378	1	1.61179e-34
16858-384	ENSG00000142552	ENSG00000135378	1	6.63933e-24
13692-154	ENSG00000104415	ENSG00000135378	1	1.47112e-15
9322-15	ENSG00000049449	ENSG00000135378	1	7.87653e-35
15686-49	ENSG00000175189	ENSG00000135392	2	3.79525e-36
6472-40	ENSG00000185664	ENSG00000135392	1	3.31503e-84
15686-49	ENSG00000175189	ENSG00000135404	1	2.75679e-13
6472-40	ENSG00000185664	ENSG00000135404	1	7.45002e-20
18875-125	ENSG00000139219	ENSG00000135406	1	9.47321e-15
15686-49	ENSG00000175189	ENSG00000135407	4	2.43354e-155
3322-52	ENSG00000139263	ENSG00000135407	1	5.1322e-19
17366-6	ENSG00000043093	ENSG00000135407	2	1.11899e-10
13519-112	ENSG00000240771	ENSG00000135407	4	1.32501e-20
15686-49	ENSG00000175189	ENSG00000135409	1	2.42636e-15
2890-59	ENSG00000151882	ENSG00000135409	1	1.34539e-13
15686-49	ENSG00000175189	ENSG00000135414	1	9.80427e-15
8305-18	ENSG00000196562	ENSG00000135423	1	5.4908e-12
17366-6	ENSG00000043093	ENSG00000135423	1	7.67941e-16
15686-49	ENSG00000175189	ENSG00000135423	3	0
12370-30	ENSG00000175336	ENSG00000135423	2	6.54001e-38
7227-75	ENSG00000100473	ENSG00000135424	1	1.36054e-21
3469-74	ENSG00000177189	ENSG00000135424	1	1.85668e-10
10056-5	ENSG00000111206	ENSG00000135424	1	3.09169e-11
15686-49	ENSG00000175189	ENSG00000135424	5	5.9986e-20
8398-277	ENSG00000118849	ENSG00000135424	1	1.84732e-11
5834-18	ENSG00000145839	ENSG00000135424	1	7.70271e-15
2890-59	ENSG00000151882	ENSG00000135424	1	4.75549e-52
3322-52	ENSG00000139263	ENSG00000135424	7	1.10463e-14
6472-40	ENSG00000185664	ENSG00000135424	7	2.66922e-14
15686-49	ENSG00000175189	ENSG00000135426	7	1.29121e-32
7227-75	ENSG00000100473	ENSG00000135426	1	3.92059e-13
2890-59	ENSG00000151882	ENSG00000135426	1	1.15431e-37
6472-40	ENSG00000185664	ENSG00000135437	39	1.79795e-132
6425-87	ENSG00000123342	ENSG00000135437	2	2.40552e-11
12370-30	ENSG00000175336	ENSG00000135437	3	1.05214e-20
15686-49	ENSG00000175189	ENSG00000135437	11	4.85045e-87
3322-52	ENSG00000139263	ENSG00000135437	1	7.96408e-12
15686-49	ENSG00000175189	ENSG00000135439	1	5.11551e-23
15686-49	ENSG00000175189	ENSG00000135441	3	1.33423e-19
6472-40	ENSG00000185664	ENSG00000135441	12	1.41078e-22
12370-30	ENSG00000175336	ENSG00000135441	1	1.37372e-29
3322-52	ENSG00000139263	ENSG00000135441	1	5.43493e-18
18875-125	ENSG00000139219	ENSG00000135443	1	6.30653e-14
13738-8	ENSG00000122641	ENSG00000135446	1	2.65499e-10
13676-46	ENSG00000163083	ENSG00000135446	1	1.41998e-29
17366-6	ENSG00000043093	ENSG00000135446	3	1.65243e-50
8305-18	ENSG00000196562	ENSG00000135446	1	2.2746e-21
13519-112	ENSG00000240771	ENSG00000135446	2	5.68384e-13
15686-49	ENSG00000175189	ENSG00000135446	5	3.32267e-249
3322-52	ENSG00000139263	ENSG00000135446	4	2.28078e-21
15686-49	ENSG00000175189	ENSG00000135447	2	4.15357e-34
3322-52	ENSG00000139263	ENSG00000135447	1	1.70089e-20
18875-125	ENSG00000139219	ENSG00000135451	2	2.96537e-41
17366-6	ENSG00000043093	ENSG00000135452	7	4.79617e-34
8305-18	ENSG00000196562	ENSG00000135452	4	1.78894e-21
13676-46	ENSG00000163083	ENSG00000135452	1	3.75391e-14
6408-2	ENSG00000175189	ENSG00000135452	2	3.67706e-20
13519-112	ENSG00000240771	ENSG00000135452	1	3.27524e-21
15686-49	ENSG00000175189	ENSG00000135452	9	0
3322-52	ENSG00000139263	ENSG00000135452	8	1.19318e-24
13738-8	ENSG00000122641	ENSG00000135454	1	4.10865e-11
6408-2	ENSG00000175189	ENSG00000135454	3	1.30117e-12
12370-30	ENSG00000175336	ENSG00000135454	1	5.12744e-13
13519-112	ENSG00000240771	ENSG00000135454	4	9.88424e-19
13676-46	ENSG00000163083	ENSG00000135454	11	1.57777e-25
15686-49	ENSG00000175189	ENSG00000135454	10	0
8305-18	ENSG00000196562	ENSG00000135454	14	5.5591e-39
17366-6	ENSG00000043093	ENSG00000135454	15	2.17339e-68
15686-49	ENSG00000175189	ENSG00000135457	4	4.65513e-16
18875-125	ENSG00000139219	ENSG00000135457	2	8.37765e-19
16318-12	ENSG00000139567	ENSG00000135457	1	3.70462e-15
3322-52	ENSG00000139263	ENSG00000135469	3	2.39772e-43
12370-30	ENSG00000175336	ENSG00000135469	5	4.98e-146
15686-49	ENSG00000175189	ENSG00000135469	1	1.1752e-11
10372-18	ENSG00000166888	ENSG00000135469	2	9.34427e-16
2617-56	ENSG00000065361	ENSG00000135469	2	1.10184e-18
6472-40	ENSG00000185664	ENSG00000135469	2	2.56196e-39
17366-6	ENSG00000043093	ENSG00000135469	1	1.13065e-12
18875-125	ENSG00000139219	ENSG00000135472	2	5.83183e-12
10372-18	ENSG00000166888	ENSG00000135473	10	5.90962e-16
2974-61	ENSG00000018236	ENSG00000135473	1	2.54071e-10
3322-52	ENSG00000139263	ENSG00000135473	15	1.24502e-59
15686-49	ENSG00000175189	ENSG00000135473	2	1.2805e-33
12370-30	ENSG00000175336	ENSG00000135473	15	2.28282e-151
6472-40	ENSG00000185664	ENSG00000135473	1	3.11363e-16
14088-38	ENSG00000167779	ENSG00000135476	2	2.94019e-11
15686-49	ENSG00000175189	ENSG00000135476	12	2.30361e-32
18875-125	ENSG00000139219	ENSG00000135477	1	2.94247e-13
11177-16	ENSG00000186081	ENSG00000135480	1	3.17676e-13
10372-18	ENSG00000166888	ENSG00000135482	1	4.55779e-15
3322-52	ENSG00000139263	ENSG00000135482	1	1.08974e-10
15686-49	ENSG00000175189	ENSG00000135482	2	5.53772e-58
12370-30	ENSG00000175336	ENSG00000135482	2	1.91518e-12
6472-40	ENSG00000185664	ENSG00000135482	1	1.02215e-25
2617-56	ENSG00000065361	ENSG00000135482	1	4.99033e-30
15316-262	ENSG00000140830	ENSG00000135486	1	3.73431e-16
12869-68	ENSG00000110367	ENSG00000135486	1	1.37674e-11
12432-23	ENSG00000116161	ENSG00000135486	1	3.96045e-12
4187-49	ENSG00000142657	ENSG00000135486	1	2.67604e-10
19504-22	ENSG00000168393	ENSG00000135486	1	4.64286e-12
14091-42	ENSG00000159231	ENSG00000135486	1	3.71269e-14
3302-58	ENSG00000077984	ENSG00000135486	1	2.03048e-12
12724-81	ENSG00000099622	ENSG00000135486	1	7.66602e-13
12718-43	ENSG00000102309	ENSG00000135486	1	8.22895e-11
10900-272	ENSG00000104435	ENSG00000135486	1	5.36359e-21
2890-59	ENSG00000151882	ENSG00000135486	1	1.41655e-41
12641-3	ENSG00000204084	ENSG00000135486	1	3.45622e-13
12747-89	ENSG00000102317	ENSG00000135486	1	9.65884e-13
19297-4	ENSG00000160211	ENSG00000135486	1	2.26372e-11
7227-75	ENSG00000100473	ENSG00000135486	1	1.94773e-60
13719-19	ENSG00000130669	ENSG00000135486	1	1.852e-13
9893-27	ENSG00000104904	ENSG00000135486	1	1.15085e-13
11910-27	ENSG00000108813	ENSG00000135486	1	1.57843e-21
15686-49	ENSG00000175189	ENSG00000135486	1	1.41458e-10
2811-27	ENSG00000154188	ENSG00000135486	1	4.76288e-11
17367-5	ENSG00000117632	ENSG00000135486	1	3.63301e-12
11540-37	ENSG00000118689	ENSG00000135486	1	7.57586e-15
4294-16	ENSG00000176170	ENSG00000135486	1	1.73332e-10
18183-3	ENSG00000157978	ENSG00000135486	1	1.10166e-14
10056-5	ENSG00000111206	ENSG00000135486	1	3.02168e-18
12499-108	ENSG00000107295	ENSG00000135486	1	1.56903e-13
10363-13	ENSG00000166949	ENSG00000135486	1	1.01568e-10
5846-24	ENSG00000183691	ENSG00000135486	1	7.04488e-13
19194-9	ENSG00000125821	ENSG00000135486	1	7.04048e-11
18318-98	ENSG00000140600	ENSG00000135486	1	2.56363e-12
4258-15	ENSG00000170515	ENSG00000135486	1	2.13879e-12
19238-12	ENSG00000135821	ENSG00000135486	1	1.53042e-10
11154-3	ENSG00000082641	ENSG00000135486	1	1.65513e-15
3469-74	ENSG00000177189	ENSG00000135486	1	2.41243e-12
18884-22	ENSG00000162616	ENSG00000135486	1	2.0072e-12
8778-3	ENSG00000183691	ENSG00000135486	1	2.0093e-38
11347-9	ENSG00000177156	ENSG00000135486	1	3.29519e-12
12676-1	ENSG00000124507	ENSG00000135486	1	4.52874e-12
8398-277	ENSG00000118849	ENSG00000135486	1	1.23113e-11
5834-18	ENSG00000145839	ENSG00000135486	1	1.97027e-14
3322-52	ENSG00000139263	ENSG00000135502	5	5.78854e-38
13519-112	ENSG00000240771	ENSG00000135502	4	5.2796e-16
13676-46	ENSG00000163083	ENSG00000135502	3	3.33382e-19
15686-49	ENSG00000175189	ENSG00000135502	9	0
17366-6	ENSG00000043093	ENSG00000135502	12	2.30706e-43
8305-18	ENSG00000196562	ENSG00000135502	7	1.79509e-22
14088-38	ENSG00000167779	ENSG00000135503	1	3.52427e-11
6408-2	ENSG00000175189	ENSG00000135506	1	3.6962e-17
8305-18	ENSG00000196562	ENSG00000135506	4	5.06093e-33
13676-46	ENSG00000163083	ENSG00000135506	3	7.07484e-21
15686-49	ENSG00000175189	ENSG00000135506	13	0
13738-8	ENSG00000122641	ENSG00000135506	1	1.33254e-11
17366-6	ENSG00000043093	ENSG00000135506	8	4.31083e-59
3322-52	ENSG00000139263	ENSG00000135517	2	5.47845e-15
12370-30	ENSG00000175336	ENSG00000135517	4	2.92249e-94
18875-125	ENSG00000139219	ENSG00000135519	1	1.77732e-17
15367-38	ENSG00000125999	ENSG00000135525	1	6.69004e-12
5813-58	ENSG00000130427	ENSG00000135525	1	2.30062e-28
8235-48	ENSG00000089199	ENSG00000135525	1	4.91167e-19
2973-15	ENSG00000135218	ENSG00000135535	1	2.03454e-10
5028-59	ENSG00000177575	ENSG00000135535	2	8.09051e-16
4924-32	ENSG00000196611	ENSG00000135535	3	1.48574e-22
11103-24	ENSG00000106211	ENSG00000135549	1	3.13072e-12
17672-184	ENSG00000134812	ENSG00000135549	2	2.70498e-13
16079-2	ENSG00000135605	ENSG00000135605	3	1.15845e-18
15427-35	ENSG00000115318	ENSG00000135622	1	3.06821e-17
3894-15	ENSG00000124357	ENSG00000135636	2	1.07621e-29
6518-85	ENSG00000157017	ENSG00000135636	1	2.92271e-11
6431-68	ENSG00000116005	ENSG00000135636	4	2.64628e-24
15427-35	ENSG00000115318	ENSG00000135637	3	7.34815e-16
4920-10	ENSG00000090382	ENSG00000135643	3	3.7094e-14
19161-1	ENSG00000135655	ENSG00000135655	4	1.75983e-54
3322-52	ENSG00000139263	ENSG00000135655	3	5.54123e-37
15686-49	ENSG00000175189	ENSG00000135655	1	1.37782e-11
8289-8	ENSG00000136235	ENSG00000135677	1	1.22798e-10
3616-3	ENSG00000135677	ENSG00000135677	14	9.27455e-16
4920-10	ENSG00000090382	ENSG00000135678	3	1.13018e-102
9416-77	ENSG00000135678	ENSG00000135678	1	1.32453e-15
9416-77	ENSG00000135678	ENSG00000135679	1	3.09543e-11
4920-10	ENSG00000090382	ENSG00000135679	1	8.96662e-11
2915-6	ENSG00000132646	ENSG00000135697	1	6.3328e-11
9204-33	ENSG00000115138	ENSG00000135697	1	8.43129e-29
5648-28	ENSG00000168928	ENSG00000135702	5	2.17482e-213
16785-45	ENSG00000164816	ENSG00000135702	1	8.6445e-11
6627-25	ENSG00000187021	ENSG00000135702	9	6.11567e-19
11608-5	ENSG00000140941	ENSG00000135702	16	3.88352e-29
17735-130	ENSG00000170296	ENSG00000135702	5	4.36284e-13
12494-99	ENSG00000034713	ENSG00000135702	22	3.42958e-28
5671-1	ENSG00000168925	ENSG00000135702	17	2.38751e-64
5691-2	ENSG00000103196	ENSG00000135709	3	1.46015e-28
7905-30	ENSG00000257017	ENSG00000135720	1	1.81812e-15
2819-23	ENSG00000179776	ENSG00000135720	1	1.11425e-49
3054-3	ENSG00000257017	ENSG00000135720	1	1.13502e-16
5648-28	ENSG00000168928	ENSG00000135722	2	9.39371e-21
12800-5	ENSG00000179636	ENSG00000135722	1	2.23051e-26
2813-11	ENSG00000159723	ENSG00000135722	1	1.02902e-10
8327-26	ENSG00000167261	ENSG00000135722	1	1.47129e-31
9837-60	ENSG00000181019	ENSG00000135723	1	7.10756e-12
3054-3	ENSG00000257017	ENSG00000135723	3	2.01614e-14
5648-28	ENSG00000168928	ENSG00000135723	2	2.9631e-15
8327-26	ENSG00000167261	ENSG00000135723	2	2.6754e-21
12800-5	ENSG00000179636	ENSG00000135723	6	2.58015e-67
7905-30	ENSG00000257017	ENSG00000135723	3	5.04264e-14
2813-11	ENSG00000159723	ENSG00000135723	8	1.24173e-96
3519-3	ENSG00000102970	ENSG00000135736	1	1.16212e-12
3508-78	ENSG00000102962	ENSG00000135736	10	1.76576e-23
2813-11	ENSG00000159723	ENSG00000135740	4	1.2887e-129
12800-5	ENSG00000179636	ENSG00000135740	4	6.75173e-96
2819-23	ENSG00000179776	ENSG00000135740	1	5.71699e-14
3054-3	ENSG00000257017	ENSG00000135740	1	7.38433e-11
7905-30	ENSG00000257017	ENSG00000135740	1	1.11253e-10
6485-59	ENSG00000128322	ENSG00000135744	9	6.64916e-27
15462-28	ENSG00000153563	ENSG00000135744	15	2.39769e-20
3484-60	ENSG00000135744	ENSG00000135744	13	2.13789e-30
5698-60	ENSG00000168477	ENSG00000135744	1	1.37943e-10
7258-5	ENSG00000186652	ENSG00000135744	12	6.28621e-44
3283-21	ENSG00000120708	ENSG00000135744	23	6.28257e-59
13447-42	ENSG00000203772	ENSG00000135744	10	4.63381e-17
9901-28	ENSG00000135766	ENSG00000135766	6	9.0461e-59
3484-60	ENSG00000135744	ENSG00000135773	3	1.88735e-16
9901-28	ENSG00000135766	ENSG00000135773	2	2.52467e-14
10615-18	ENSG00000158887	ENSG00000135773	1	4.25634e-33
5242-37	ENSG00000065559	ENSG00000135775	1	1.17551e-14
7258-5	ENSG00000186652	ENSG00000135775	5	3.25298e-18
3283-21	ENSG00000120708	ENSG00000135775	6	1.03088e-18
3484-60	ENSG00000135744	ENSG00000135775	1	1.3646e-23
7178-59	ENSG00000165507	ENSG00000135776	1	3.29688e-14
6997-32	ENSG00000167964	ENSG00000135776	10	2.99551e-39
8780-2	ENSG00000138650	ENSG00000135776	1	4.68264e-17
10615-18	ENSG00000158887	ENSG00000135776	3	3.21237e-72
11215-6	ENSG00000129910	ENSG00000135776	1	3.04396e-17
2860-19	ENSG00000182481	ENSG00000135776	8	5.17633e-15
2580-83	ENSG00000005381	ENSG00000135776	11	9.89415e-67
5242-37	ENSG00000065559	ENSG00000135776	5	1.55805e-207
18392-19	ENSG00000038274	ENSG00000135776	1	9.91982e-11
13659-36	ENSG00000105726	ENSG00000135776	1	2.51911e-16
5542-22	ENSG00000099250	ENSG00000135776	3	2.6446e-71
6380-23	ENSG00000167862	ENSG00000135776	2	5.99803e-50
10615-18	ENSG00000158887	ENSG00000135801	1	2.82639e-50
19238-12	ENSG00000135821	ENSG00000135821	2	3.22959e-11
9580-5	ENSG00000058085	ENSG00000135821	1	4.0075e-14
19496-1	ENSG00000135838	ENSG00000135824	1	3.90745e-21
9580-5	ENSG00000058085	ENSG00000135824	4	2.95611e-70
6471-53	ENSG00000134365	ENSG00000135829	1	3.98562e-16
9580-5	ENSG00000058085	ENSG00000135829	3	3.57174e-170
2728-62	ENSG00000041982	ENSG00000135829	1	7.7542e-12
11142-11	ENSG00000116194	ENSG00000135837	1	1.84638e-13
6217-23	ENSG00000116260	ENSG00000135837	2	5.4553e-18
9580-5	ENSG00000058085	ENSG00000135838	3	3.86449e-165
8034-6	ENSG00000165606	ENSG00000135838	1	1.32933e-12
2728-62	ENSG00000041982	ENSG00000135838	1	8.73961e-11
9580-5	ENSG00000058085	ENSG00000135842	2	1.6473e-14
15376-134	ENSG00000196188	ENSG00000135845	1	8.91892e-11
16558-2	ENSG00000034971	ENSG00000135845	1	2.7324e-10
8969-49	ENSG00000170458	ENSG00000135845	9	2.02227e-16
6359-50	ENSG00000144647	ENSG00000135845	9	2.77921e-20
16914-104	ENSG00000170458	ENSG00000135845	12	9.98567e-25
5105-2	ENSG00000040608	ENSG00000135845	2	2.10394e-10
8034-6	ENSG00000165606	ENSG00000135845	5	1.29629e-22
8885-6	ENSG00000157445	ENSG00000135845	29	2.83917e-180
5586-66	ENSG00000107789	ENSG00000135845	19	4.1769e-52
4498-62	ENSG00000149294	ENSG00000135845	6	4.33829e-12
14711-27	ENSG00000175315	ENSG00000135862	2	1.83719e-11
6471-53	ENSG00000134365	ENSG00000135862	3	4.60076e-18
9580-5	ENSG00000058085	ENSG00000135862	21	0
2728-62	ENSG00000041982	ENSG00000135862	19	5.40044e-47
3327-27	ENSG00000074527	ENSG00000135862	2	1.82431e-15
5018-68	ENSG00000117592	ENSG00000135870	6	9.14338e-29
12395-86	ENSG00000117593	ENSG00000135870	6	2.1484e-25
12432-23	ENSG00000116161	ENSG00000135870	8	5.9777e-37
9769-48	ENSG00000187957	ENSG00000135899	2	1.19184e-20
19154-41	ENSG00000135919	ENSG00000135900	2	7.73297e-13
19154-41	ENSG00000135919	ENSG00000135903	1	2.54559e-10
5716-49	ENSG00000198930	ENSG00000135912	1	1.8949e-14
2212-69	ENSG00000104368	ENSG00000135912	3	4.61955e-11
5631-83	ENSG00000096395	ENSG00000135913	8	2.30024e-12
2212-69	ENSG00000104368	ENSG00000135913	10	7.69435e-13
18308-30	ENSG00000168952	ENSG00000135913	3	1.08869e-18
5716-49	ENSG00000198930	ENSG00000135913	4	6.00395e-29
3206-4	ENSG00000133800	ENSG00000135914	1	1.14893e-14
6366-38	ENSG00000113621	ENSG00000135916	1	3.79299e-12
15545-13	ENSG00000221823	ENSG00000135919	2	3.34581e-14
7886-26	ENSG00000090054	ENSG00000135919	1	6.85921e-12
19154-41	ENSG00000135919	ENSG00000135919	4	0
3217-74	ENSG00000135919	ENSG00000135919	9	0
9316-67	ENSG00000103175	ENSG00000135919	9	4.19383e-158
7089-42	ENSG00000132718	ENSG00000135919	5	4.42404e-29
5909-51	ENSG00000239672	ENSG00000135919	2	8.43831e-17
2790-54	ENSG00000163736	ENSG00000135919	6	7.53046e-40
8991-115	ENSG00000163518	ENSG00000135919	3	1.03544e-14
10643-16	ENSG00000118733	ENSG00000135919	6	3.26376e-56
4149-8	ENSG00000100311	ENSG00000135919	5	1.34466e-41
8258-22	ENSG00000115652	ENSG00000135919	5	4.44685e-32
4194-26	ENSG00000136938	ENSG00000135919	2	5.33896e-16
11371-1	ENSG00000165370	ENSG00000135919	2	7.91331e-14
11667-29	ENSG00000111077	ENSG00000135919	5	1.14655e-41
2914-65	ENSG00000163736	ENSG00000135919	6	2.60653e-33
8098-37	ENSG00000059377	ENSG00000135919	4	2.35237e-31
13485-20	ENSG00000153214	ENSG00000135919	1	1.49821e-11
8907-11	ENSG00000173610	ENSG00000135919	2	1.12822e-15
4562-1	ENSG00000122584	ENSG00000135919	9	2.23194e-108
4880-21	ENSG00000263761	ENSG00000135919	2	5.472e-19
4544-4	ENSG00000163736	ENSG00000135919	2	5.34887e-12
15620-4	ENSG00000169760	ENSG00000135926	22	1.6625e-21
18308-30	ENSG00000168952	ENSG00000135926	27	1.51206e-253
5716-49	ENSG00000198930	ENSG00000135926	27	0
9772-153	ENSG00000169992	ENSG00000135926	26	1.32543e-35
8052-115	ENSG00000169760	ENSG00000135926	8	6.89759e-12
15620-4	ENSG00000169760	ENSG00000135929	1	2.8435e-15
2212-69	ENSG00000104368	ENSG00000135929	4	3.37909e-14
9772-153	ENSG00000169992	ENSG00000135929	1	3.46051e-23
18308-30	ENSG00000168952	ENSG00000135929	1	2.2366e-176
5716-49	ENSG00000198930	ENSG00000135929	1	1.0493e-291
8013-9	ENSG00000114988	ENSG00000135940	1	1.3577e-14
7923-41	ENSG00000168758	ENSG00000135945	1	6.21453e-14
4234-8	ENSG00000115602	ENSG00000135951	1	4.43187e-12
14133-93	ENSG00000115590	ENSG00000135953	4	7.82126e-23
2994-71	ENSG00000115598	ENSG00000135953	4	1.88714e-29
3446-7	ENSG00000115604	ENSG00000135953	3	4.33541e-23
14079-14	ENSG00000115604	ENSG00000135953	9	7.05895e-140
4234-8	ENSG00000115602	ENSG00000135953	9	8.61541e-137
2991-9	ENSG00000115594	ENSG00000135953	3	3.48026e-69
8013-9	ENSG00000114988	ENSG00000135956	19	1.61527e-20
8994-65	ENSG00000158714	ENSG00000135956	13	7.35505e-17
4234-8	ENSG00000115602	ENSG00000135956	2	3.66953e-13
2977-7	ENSG00000135960	ENSG00000135960	1	1.89156e-13
4234-8	ENSG00000115602	ENSG00000135966	1	6.57126e-13
3181-50	ENSG00000163131	ENSG00000135966	1	1.30315e-11
5583-62	ENSG00000163785	ENSG00000135968	1	3.00667e-11
5593-11	ENSG00000065485	ENSG00000135968	1	2.00702e-10
5465-32	ENSG00000136720	ENSG00000135968	1	1.06653e-10
2977-7	ENSG00000135960	ENSG00000135968	4	1.47631e-18
5106-52	ENSG00000134250	ENSG00000135968	1	1.69697e-11
4867-15	ENSG00000112715	ENSG00000135968	1	2.63381e-12
5028-59	ENSG00000177575	ENSG00000135968	1	9.13928e-12
8258-22	ENSG00000115652	ENSG00000135974	1	3.4882e-19
8013-9	ENSG00000114988	ENSG00000135976	3	1.35062e-12
8994-65	ENSG00000158714	ENSG00000135976	1	1.08559e-11
11266-8	ENSG00000110876	ENSG00000136003	5	1.26382e-46
6393-63	ENSG00000166598	ENSG00000136010	9	4.22286e-36
7779-86	ENSG00000171310	ENSG00000136010	1	4.07851e-24
6367-66	ENSG00000122176	ENSG00000136011	2	4.88619e-13
6393-63	ENSG00000166598	ENSG00000136011	4	6.03502e-77
4500-50	ENSG00000105472	ENSG00000136011	1	9.44677e-12
3607-71	ENSG00000050165	ENSG00000136011	2	3.3166e-17
7210-25	ENSG00000105290	ENSG00000136011	1	2.54065e-11
15620-4	ENSG00000169760	ENSG00000136011	1	1.3334e-10
2966-65	ENSG00000105472	ENSG00000136011	1	7.99846e-12
7779-86	ENSG00000171310	ENSG00000136011	1	1.41275e-11
13499-30	ENSG00000185010	ENSG00000136011	1	2.76234e-12
9126-171	ENSG00000111696	ENSG00000136011	10	7.70117e-45
12783-29	ENSG00000099783	ENSG00000136011	1	1.37609e-11
15491-20	ENSG00000174807	ENSG00000136011	1	2.06628e-10
7145-1	ENSG00000162267	ENSG00000136011	1	1.86444e-10
4564-2	ENSG00000136040	ENSG00000136014	8	2.6122e-26
6393-63	ENSG00000166598	ENSG00000136021	3	1.37082e-13
4564-2	ENSG00000136040	ENSG00000136040	8	4.44574e-175
12783-29	ENSG00000099783	ENSG00000136044	1	2.22403e-10
6393-63	ENSG00000166598	ENSG00000136044	18	1.60477e-50
11266-8	ENSG00000110876	ENSG00000136045	1	8.45045e-31
6207-10	ENSG00000197746	ENSG00000136048	8	2.63707e-41
10818-36	ENSG00000166311	ENSG00000136048	14	0
15470-11	ENSG00000049860	ENSG00000136048	13	0
9385-4	ENSG00000171298	ENSG00000136048	1	7.82209e-20
8644-46	ENSG00000103811	ENSG00000136048	1	6.50081e-12
3179-51	ENSG00000064601	ENSG00000136048	14	7.85352e-116
9212-22	ENSG00000174080	ENSG00000136048	18	4.5115e-138
3173-49	ENSG00000138744	ENSG00000136048	18	1.31183e-285
9370-69	ENSG00000137563	ENSG00000136048	13	3.62528e-88
3169-70	ENSG00000127415	ENSG00000136048	14	1.23341e-83
15562-24	ENSG00000169919	ENSG00000136048	13	9.43404e-156
4771-10	ENSG00000172594	ENSG00000136048	4	4.0667e-16
17515-6	ENSG00000155304	ENSG00000136048	14	4.48493e-139
11646-4	ENSG00000154080	ENSG00000136048	2	7.92414e-14
8229-1	ENSG00000151233	ENSG00000136048	17	2.2644e-171
4971-1	ENSG00000101160	ENSG00000136048	14	2.28539e-162
9394-19	ENSG00000104324	ENSG00000136048	18	4.84718e-265
7921-65	ENSG00000179431	ENSG00000136048	7	3.13953e-26
7935-26	ENSG00000133424	ENSG00000136048	10	1.6742e-36
9251-28	ENSG00000013288	ENSG00000136048	2	1.61087e-16
17691-1	ENSG00000166340	ENSG00000136048	2	4.12475e-27
6433-57	ENSG00000108950	ENSG00000136048	2	3.3536e-15
3232-28	ENSG00000102575	ENSG00000136048	3	4.38062e-14
6927-7	ENSG00000070614	ENSG00000136048	9	1.32766e-36
3198-4	ENSG00000010404	ENSG00000136048	18	1.38526e-54
8007-19	ENSG00000164733	ENSG00000136048	2	6.88253e-21
14086-11	ENSG00000172594	ENSG00000136048	14	1.90075e-98
8269-327	ENSG00000164291	ENSG00000136048	11	3.42002e-33
19639-53	ENSG00000121351	ENSG00000136048	18	3.51036e-156
15426-5	ENSG00000204386	ENSG00000136048	9	1.77214e-71
3364-76	ENSG00000136943	ENSG00000136048	13	4.61881e-27
9357-4	ENSG00000143162	ENSG00000136048	19	1.17491e-140
6382-17	ENSG00000109323	ENSG00000136048	3	9.88903e-14
6453-70	ENSG00000186818	ENSG00000136048	12	2.99307e-27
10554-23	ENSG00000170266	ENSG00000136048	2	1.16097e-25
6909-40	ENSG00000168282	ENSG00000136048	12	1.99934e-49
9264-11	ENSG00000256043	ENSG00000136048	10	3.67995e-27
4469-78	ENSG00000182022	ENSG00000136048	1	1.69509e-12
13730-18	ENSG00000109861	ENSG00000136048	1	1.1582e-14
5722-78	ENSG00000137509	ENSG00000136048	17	8.28007e-95
5508-62	ENSG00000117984	ENSG00000136048	8	3.70356e-56
9126-171	ENSG00000111696	ENSG00000136051	1	1.0141e-21
6393-63	ENSG00000166598	ENSG00000136051	9	1.32362e-27
7779-86	ENSG00000171310	ENSG00000136052	1	9.88529e-38
6393-63	ENSG00000166598	ENSG00000136052	2	7.17136e-39
17782-23	ENSG00000060971	ENSG00000136059	14	1.56266e-26
4407-10	ENSG00000173531	ENSG00000136059	2	6.60421e-19
16322-10	ENSG00000170476	ENSG00000136068	2	5.23822e-19
3376-49	ENSG00000144730	ENSG00000136068	17	1.60433e-162
14143-8	ENSG00000184678	ENSG00000136068	3	7.16483e-13
4407-10	ENSG00000173531	ENSG00000136068	1	1.35416e-14
17792-158	ENSG00000112294	ENSG00000136098	1	3.6737e-11
5621-64	ENSG00000136114	ENSG00000136098	20	1.53242e-53
5621-64	ENSG00000136114	ENSG00000136099	2	7.95587e-22
5621-64	ENSG00000136114	ENSG00000136100	14	2.12496e-99
18189-12	ENSG00000131475	ENSG00000136100	1	5.29285e-17
5621-64	ENSG00000136114	ENSG00000136104	1	5.69148e-11
17792-158	ENSG00000112294	ENSG00000136104	1	1.248e-12
5621-64	ENSG00000136114	ENSG00000136108	6	6.68178e-27
5621-64	ENSG00000136114	ENSG00000136110	5	1.59136e-23
18189-12	ENSG00000131475	ENSG00000136110	1	7.20238e-12
5621-64	ENSG00000136114	ENSG00000136114	3	1.15457e-117
4125-52	ENSG00000204305	ENSG00000136122	4	2.68742e-23
3518-54	ENSG00000080618	ENSG00000136141	1	9.93014e-19
17792-158	ENSG00000112294	ENSG00000136143	33	6.25918e-38
6538-90	ENSG00000116685	ENSG00000136143	26	1.02141e-22
17792-158	ENSG00000112294	ENSG00000136144	3	1.96951e-11
17792-158	ENSG00000112294	ENSG00000136146	2	4.46048e-19
17792-158	ENSG00000112294	ENSG00000136147	1	1.66162e-11
6538-90	ENSG00000116685	ENSG00000136152	3	7.14982e-28
16593-3	ENSG00000168040	ENSG00000136152	1	8.73577e-13
17792-158	ENSG00000112294	ENSG00000136152	3	3.26968e-39
17792-158	ENSG00000112294	ENSG00000136159	1	1.69868e-23
6538-90	ENSG00000116685	ENSG00000136159	1	8.66041e-13
17792-158	ENSG00000112294	ENSG00000136161	8	5.36185e-26
6538-90	ENSG00000116685	ENSG00000136167	5	4.37641e-172
12442-4	ENSG00000173156	ENSG00000136167	1	1.98384e-13
9880-33	ENSG00000151790	ENSG00000136167	4	1.88044e-47
19145-4	ENSG00000118242	ENSG00000136167	3	2.54797e-47
13634-209	ENSG00000087842	ENSG00000136167	5	1.42049e-265
13515-8	ENSG00000141425	ENSG00000136167	1	4.47044e-13
17231-1	ENSG00000136167	ENSG00000136167	1	1.17639e-40
3518-54	ENSG00000080618	ENSG00000136167	4	7.03887e-292
6622-90	ENSG00000171388	ENSG00000136167	1	5.55459e-27
17792-158	ENSG00000112294	ENSG00000136167	4	0
5637-81	ENSG00000162631	ENSG00000136167	1	6.15815e-11
16593-3	ENSG00000168040	ENSG00000136167	4	1.11527e-82
9918-23	ENSG00000104327	ENSG00000136167	1	1.16071e-46
10463-23	ENSG00000163295	ENSG00000136167	1	7.49074e-13
17792-158	ENSG00000112294	ENSG00000136169	4	9.83268e-14
12851-5	ENSG00000122678	ENSG00000136206	1	4.96874e-23
6626-81	ENSG00000136213	ENSG00000136213	8	1.38718e-124
8240-207	ENSG00000136235	ENSG00000136231	1	1.38177e-21
8606-39	ENSG00000136235	ENSG00000136231	1	4.84455e-42
5080-131	ENSG00000136235	ENSG00000136231	1	2.27358e-31
8289-8	ENSG00000136235	ENSG00000136231	1	1.95271e-94
6388-21	ENSG00000169193	ENSG00000136231	2	3.53109e-28
8240-207	ENSG00000136235	ENSG00000136235	37	5.63994e-50
6388-21	ENSG00000169193	ENSG00000136235	22	2.95509e-18
5080-131	ENSG00000136235	ENSG00000136235	37	4.09623e-74
8606-39	ENSG00000136235	ENSG00000136235	29	7.461e-48
8289-8	ENSG00000136235	ENSG00000136235	37	1.17736e-223
5638-23	ENSG00000130309	ENSG00000136238	5	3.13957e-18
13733-5	ENSG00000113302	ENSG00000136238	3	3.88044e-14
5735-54	ENSG00000171155	ENSG00000136240	1	1.48513e-52
8299-66	ENSG00000239961	ENSG00000136240	5	3.62854e-12
9094-5	ENSG00000198178	ENSG00000136240	8	3.49302e-16
5066-134	ENSG00000167850	ENSG00000136240	1	7.02475e-11
19614-8	ENSG00000134827	ENSG00000136240	3	2.08637e-11
6997-32	ENSG00000167964	ENSG00000136240	3	2.83522e-15
9468-8	ENSG00000169223	ENSG00000136240	8	5.56902e-15
16322-10	ENSG00000170476	ENSG00000136240	11	3.14842e-42
2860-19	ENSG00000182481	ENSG00000136240	10	4.39172e-18
11266-8	ENSG00000110876	ENSG00000136240	11	9.75975e-17
8364-74	ENSG00000111962	ENSG00000136240	16	2.57339e-98
3640-14	ENSG00000163956	ENSG00000136240	3	9.04956e-13
3440-7	ENSG00000145649	ENSG00000136240	3	3.79771e-12
8394-56	ENSG00000169385	ENSG00000136240	2	3.0416e-11
5638-23	ENSG00000130309	ENSG00000136240	18	1.18022e-191
9223-11	ENSG00000145050	ENSG00000136240	2	3.96999e-12
18873-8	ENSG00000124469	ENSG00000136240	6	1.07486e-14
4831-4	ENSG00000188404	ENSG00000136240	9	4.96677e-15
2580-83	ENSG00000005381	ENSG00000136240	9	6.09114e-18
5080-131	ENSG00000136235	ENSG00000136243	46	9.5737e-60
8240-207	ENSG00000136235	ENSG00000136243	43	1.58058e-42
6388-21	ENSG00000169193	ENSG00000136243	34	8.10434e-23
8606-39	ENSG00000136235	ENSG00000136243	21	9.02266e-52
8289-8	ENSG00000136235	ENSG00000136243	46	1.32998e-221
5638-23	ENSG00000130309	ENSG00000136247	2	1.03898e-25
8364-74	ENSG00000111962	ENSG00000136247	1	6.29834e-15
15570-99	ENSG00000117322	ENSG00000136261	1	1.07431e-20
9172-69	ENSG00000118113	ENSG00000136273	1	3.25931e-15
19448-104	ENSG00000183696	ENSG00000136273	7	8.70749e-27
12851-5	ENSG00000122678	ENSG00000136279	1	4.21838e-18
4978-54	ENSG00000136279	ENSG00000136279	9	3.06839e-14
12347-29	ENSG00000136280	ENSG00000136280	5	1.364e-14
10615-18	ENSG00000158887	ENSG00000136286	1	5.08507e-17
6626-81	ENSG00000136213	ENSG00000136295	1	1.4079e-42
8394-56	ENSG00000169385	ENSG00000136315	4	4.99939e-111
4148-49	ENSG00000182752	ENSG00000136315	1	8.10101e-12
15576-158	ENSG00000169397	ENSG00000136315	1	9.79837e-19
5646-20	ENSG00000169413	ENSG00000136315	3	1.4563e-37
4874-3	ENSG00000214274	ENSG00000136319	3	1.94764e-13
5646-20	ENSG00000169413	ENSG00000136319	5	1.08286e-33
12714-38	ENSG00000213983	ENSG00000136367	1	1.28658e-37
14107-1	ENSG00000136371	ENSG00000136371	45	0
11424-4	ENSG00000103876	ENSG00000136371	24	5.54977e-24
2774-10	ENSG00000172349	ENSG00000136371	1	9.08667e-13
8465-52	ENSG00000103811	ENSG00000136371	1	2.60389e-11
11388-75	ENSG00000101443	ENSG00000136378	2	5.37783e-13
8465-52	ENSG00000103811	ENSG00000136378	24	0
8644-46	ENSG00000103811	ENSG00000136378	7	2.23348e-259
9504-19	ENSG00000069974	ENSG00000136379	2	2.78591e-20
8644-46	ENSG00000103811	ENSG00000136381	6	1.19595e-25
8465-52	ENSG00000103811	ENSG00000136381	4	0
9321-400	ENSG00000197696	ENSG00000136383	17	2.2971e-73
18899-82	ENSG00000166503	ENSG00000136404	6	6.19375e-22
8465-52	ENSG00000103811	ENSG00000136425	4	1.13138e-12
12534-10	ENSG00000136436	ENSG00000136436	5	1.26666e-36
11117-2	ENSG00000006282	ENSG00000136444	23	8.52818e-115
3235-50	ENSG00000173714	ENSG00000136444	17	2.04588e-37
19135-5	ENSG00000141698	ENSG00000136448	2	8.68383e-12
15596-7	ENSG00000186834	ENSG00000136448	38	1.14014e-21
6404-20	ENSG00000131094	ENSG00000136448	27	5.58373e-92
14205-6	ENSG00000168517	ENSG00000136448	33	1.75928e-17
11117-2	ENSG00000006282	ENSG00000136449	21	1.04174e-260
6997-32	ENSG00000167964	ENSG00000136450	1	2.25506e-54
2860-19	ENSG00000182481	ENSG00000136450	1	1.04221e-53
18392-19	ENSG00000038274	ENSG00000136450	1	1.18778e-27
2580-83	ENSG00000005381	ENSG00000136450	1	1.94244e-73
2860-19	ENSG00000182481	ENSG00000136451	2	4.92461e-29
6997-32	ENSG00000167964	ENSG00000136451	2	1.72042e-26
2580-83	ENSG00000005381	ENSG00000136451	2	1.59833e-48
11117-2	ENSG00000006282	ENSG00000136457	13	9.9609e-121
3235-50	ENSG00000173714	ENSG00000136457	10	1.90507e-98
13408-23	ENSG00000173714	ENSG00000136457	1	6.73186e-26
8360-169	ENSG00000189430	ENSG00000136457	1	7.97333e-12
12990-39	ENSG00000198909	ENSG00000136463	1	9.51038e-11
10714-7	ENSG00000159640	ENSG00000136463	6	0
10714-7	ENSG00000159640	ENSG00000136478	11	3.91346e-184
2436-49	ENSG00000161921	ENSG00000136478	1	1.39949e-12
12990-39	ENSG00000198909	ENSG00000136485	1	1.13532e-10
10714-7	ENSG00000159640	ENSG00000136485	14	0
10714-7	ENSG00000159640	ENSG00000136490	6	0
9313-27	ENSG00000102924	ENSG00000136490	2	1.04507e-11
12990-39	ENSG00000198909	ENSG00000136490	1	8.31168e-12
18880-81	ENSG00000168542	ENSG00000136492	2	6.32927e-16
10714-7	ENSG00000159640	ENSG00000136492	21	1.80695e-33
4996-66	ENSG00000113905	ENSG00000136514	2	2.56032e-31
18315-38	ENSG00000136514	ENSG00000136514	33	1.00589e-157
8780-2	ENSG00000138650	ENSG00000136514	2	4.81639e-12
19141-22	ENSG00000112977	ENSG00000136514	1	3.0686e-11
19296-51	ENSG00000106631	ENSG00000136514	1	4.49354e-13
5242-37	ENSG00000065559	ENSG00000136514	1	3.75666e-20
7178-59	ENSG00000165507	ENSG00000136514	3	2.13573e-35
19141-22	ENSG00000112977	ENSG00000136527	2	1.11508e-18
5632-6	ENSG00000095713	ENSG00000136527	1	3.17946e-18
8780-2	ENSG00000138650	ENSG00000136527	1	1.01358e-14
16620-26	ENSG00000054219	ENSG00000136531	3	2.44616e-17
6462-12	ENSG00000157150	ENSG00000136531	1	1.8906e-11
8484-24	ENSG00000174697	ENSG00000136531	1	2.54956e-13
10916-44	ENSG00000153246	ENSG00000136531	1	1.58248e-13
10916-44	ENSG00000153246	ENSG00000136535	1	2.51921e-23
2652-15	ENSG00000011422	ENSG00000136536	3	1.56617e-19
10916-44	ENSG00000153246	ENSG00000136536	8	0
4923-79	ENSG00000104899	ENSG00000136536	1	1.17364e-10
16620-26	ENSG00000054219	ENSG00000136536	5	0
17495-141	ENSG00000142082	ENSG00000136536	1	4.60001e-14
16620-26	ENSG00000054219	ENSG00000136541	1	3.21025e-11
10916-44	ENSG00000153246	ENSG00000136541	1	1.72199e-24
10916-44	ENSG00000153246	ENSG00000136542	1	6.79947e-13
16620-26	ENSG00000054219	ENSG00000136546	1	3.24443e-13
16620-26	ENSG00000054219	ENSG00000136560	2	5.45587e-116
10916-44	ENSG00000153246	ENSG00000136560	3	9.34651e-53
12536-46	ENSG00000139505	ENSG00000136573	1	3.30846e-17
8007-19	ENSG00000164733	ENSG00000136573	13	9.62448e-90
8042-88	ENSG00000204909	ENSG00000136573	1	6.14348e-11
3061-61	ENSG00000164733	ENSG00000136573	5	1.19192e-18
18434-141	ENSG00000028839	ENSG00000136573	2	6.0392e-12
11441-11	ENSG00000100504	ENSG00000136573	5	6.0741e-18
15544-25	ENSG00000129437	ENSG00000136573	4	6.91681e-13
17391-10	ENSG00000134453	ENSG00000136573	2	3.37858e-12
8007-19	ENSG00000164733	ENSG00000136574	3	5.95623e-119
8398-277	ENSG00000118849	ENSG00000136603	1	9.98166e-13
12428-2	ENSG00000143353	ENSG00000136628	1	1.2129e-15
17814-8	ENSG00000162813	ENSG00000136628	1	3.00681e-12
9416-77	ENSG00000135678	ENSG00000136630	2	7.87077e-31
6379-62	ENSG00000197859	ENSG00000136630	1	1.1968e-10
5707-55	ENSG00000111145	ENSG00000136631	1	1.09863e-18
18931-40	ENSG00000184347	ENSG00000136631	1	5.98655e-12
5748-20	ENSG00000104763	ENSG00000136631	1	5.41463e-19
6384-19	ENSG00000124116	ENSG00000136631	1	6.53815e-16
6398-12	ENSG00000196365	ENSG00000136631	1	3.18254e-17
3366-51	ENSG00000143369	ENSG00000136631	2	7.74039e-25
5742-14	ENSG00000162836	ENSG00000136631	1	1.84253e-16
3181-50	ENSG00000163131	ENSG00000136631	2	4.24484e-302
6262-14	ENSG00000056736	ENSG00000136631	1	5.01348e-19
15370-5	ENSG00000178096	ENSG00000136631	1	1.44447e-78
3820-68	ENSG00000162889	ENSG00000136634	1	1.04243e-11
5353-89	ENSG00000136689	ENSG00000136682	2	2.4591e-15
2991-9	ENSG00000115594	ENSG00000136682	4	1.70317e-12
2991-9	ENSG00000115594	ENSG00000136689	7	1.43649e-134
3060-43	ENSG00000113600	ENSG00000136689	2	7.91796e-15
4337-49	ENSG00000132693	ENSG00000136689	2	1.03452e-15
5353-89	ENSG00000136689	ENSG00000136689	6	4.35632e-135
2851-63	ENSG00000106804	ENSG00000136689	1	5.93334e-11
5353-89	ENSG00000136689	ENSG00000136694	1	1.13926e-66
2991-9	ENSG00000115594	ENSG00000136694	1	3.00981e-49
2991-9	ENSG00000115594	ENSG00000136695	2	9.34686e-98
5353-89	ENSG00000136689	ENSG00000136695	2	1.45415e-120
2991-9	ENSG00000115594	ENSG00000136696	3	5.16955e-57
5353-89	ENSG00000136689	ENSG00000136696	3	3.15003e-69
4337-49	ENSG00000132693	ENSG00000136697	2	7.56059e-14
3060-43	ENSG00000113600	ENSG00000136697	1	5.36503e-12
2991-9	ENSG00000115594	ENSG00000136697	3	1.23982e-100
5353-89	ENSG00000136689	ENSG00000136697	3	6.80781e-100
2961-1	ENSG00000115718	ENSG00000136715	1	2.28634e-24
2961-1	ENSG00000115718	ENSG00000136717	1	2.42544e-22
8885-6	ENSG00000157445	ENSG00000136717	1	1.39913e-12
9574-11	ENSG00000136717	ENSG00000136717	14	1.92829e-70
5465-32	ENSG00000136720	ENSG00000136720	9	1.06595e-76
8233-2	ENSG00000123243	ENSG00000136720	1	2.34863e-10
5465-32	ENSG00000136720	ENSG00000136731	1	1.13613e-12
4801-13	ENSG00000167419	ENSG00000136738	1	2.79608e-21
6965-19	ENSG00000174469	ENSG00000136738	1	1.16068e-14
13427-66	ENSG00000117643	ENSG00000136738	1	1.35169e-29
2637-77	ENSG00000260314	ENSG00000136738	4	4.67988e-43
5116-62	ENSG00000185008	ENSG00000136738	1	4.17381e-13
4549-78	ENSG00000130383	ENSG00000136738	1	3.766e-11
7849-3	ENSG00000115828	ENSG00000136738	1	3.03521e-16
4866-59	ENSG00000148053	ENSG00000136738	1	3.4077e-12
8364-74	ENSG00000111962	ENSG00000136738	1	1.78664e-15
5121-3	ENSG00000167680	ENSG00000136738	1	4.85024e-25
15376-134	ENSG00000196188	ENSG00000136738	1	4.99806e-12
6557-50	ENSG00000172061	ENSG00000136738	1	1.0452e-16
16908-5	ENSG00000126861	ENSG00000136738	1	4.54795e-20
4568-17	ENSG00000165300	ENSG00000136738	1	3.72023e-11
3331-8	ENSG00000174136	ENSG00000136738	1	1.04368e-10
7551-33	ENSG00000137507	ENSG00000136738	1	1.47488e-18
3290-50	ENSG00000156535	ENSG00000136738	1	1.16991e-16
5660-51	ENSG00000109610	ENSG00000136738	1	1.96701e-13
4546-27	ENSG00000127507	ENSG00000136738	1	1.20138e-12
8982-65	ENSG00000169231	ENSG00000136738	1	2.17425e-15
9077-10	ENSG00000198162	ENSG00000136738	1	2.4757e-22
2860-19	ENSG00000182481	ENSG00000136738	1	1.58816e-10
5737-61	ENSG00000187764	ENSG00000136738	1	4.41011e-24
2816-50	ENSG00000187244	ENSG00000136738	2	3.22765e-27
7019-13	ENSG00000138623	ENSG00000136738	1	3.64491e-21
7980-72	ENSG00000170340	ENSG00000136738	1	1.93531e-16
9715-15	ENSG00000143061	ENSG00000136738	3	2.18648e-63
5722-78	ENSG00000137509	ENSG00000136738	1	7.81972e-27
16914-104	ENSG00000170458	ENSG00000136738	1	1.16907e-15
15622-13	ENSG00000183715	ENSG00000136738	1	6.83876e-15
4534-10	ENSG00000005001	ENSG00000136738	1	1.32467e-11
2615-60	ENSG00000184349	ENSG00000136738	1	9.53739e-11
14079-14	ENSG00000115604	ENSG00000136738	1	2.44509e-16
3009-3	ENSG00000069702	ENSG00000136738	1	6.85065e-14
10907-116	ENSG00000182667	ENSG00000136738	1	1.24826e-28
3296-92	ENSG00000184144	ENSG00000136738	1	2.6681e-15
8337-65	ENSG00000060656	ENSG00000136738	1	2.45513e-22
7935-26	ENSG00000133424	ENSG00000136738	1	3.19118e-25
2991-9	ENSG00000115594	ENSG00000136738	1	2.143e-10
6472-40	ENSG00000185664	ENSG00000136738	1	2.66631e-12
17331-138	ENSG00000183762	ENSG00000136738	1	3.53385e-28
8969-49	ENSG00000170458	ENSG00000136738	1	1.0952e-14
8428-102	ENSG00000182667	ENSG00000136738	1	4.18362e-23
8233-2	ENSG00000123243	ENSG00000136738	1	1.58041e-26
7198-197	ENSG00000116199	ENSG00000136738	1	6.76996e-12
16828-8	ENSG00000142156	ENSG00000136738	1	2.53113e-20
5628-21	ENSG00000010319	ENSG00000136738	1	2.92607e-35
18881-7	ENSG00000123146	ENSG00000136738	1	1.48575e-19
14153-8	ENSG00000143590	ENSG00000136738	1	3.46246e-14
7945-10	ENSG00000092421	ENSG00000136738	2	3.71528e-37
18216-22	ENSG00000137070	ENSG00000136738	1	3.36412e-18
6107-3	ENSG00000139610	ENSG00000136738	1	8.36153e-16
7179-69	ENSG00000163531	ENSG00000136738	1	6.70019e-25
16558-2	ENSG00000034971	ENSG00000136738	1	1.15531e-11
9385-4	ENSG00000171298	ENSG00000136738	1	3.86378e-15
5620-13	ENSG00000145730	ENSG00000136738	1	1.17433e-15
10521-10	ENSG00000162576	ENSG00000136738	1	6.01721e-11
18831-6	ENSG00000144749	ENSG00000136738	1	3.33261e-12
2844-53	ENSG00000066056	ENSG00000136738	1	2.81465e-10
9216-100	ENSG00000196576	ENSG00000136738	3	5.81708e-52
6409-57	ENSG00000069122	ENSG00000136738	1	1.04497e-10
5740-17	ENSG00000169855	ENSG00000136738	1	3.37641e-11
9525-1	ENSG00000112655	ENSG00000136738	1	1.58632e-19
8043-153	ENSG00000105664	ENSG00000136738	1	4.63585e-19
5109-24	ENSG00000091129	ENSG00000136738	1	3.02523e-32
18222-34	ENSG00000148341	ENSG00000136802	9	0
12634-79	ENSG00000137936	ENSG00000136807	5	1.3793e-23
4908-6	ENSG00000106991	ENSG00000136807	2	5.41429e-25
11109-56	ENSG00000165124	ENSG00000136810	25	9.9323e-70
11178-21	ENSG00000165124	ENSG00000136810	23	1.12754e-69
19617-5	ENSG00000106853	ENSG00000136813	5	2.70013e-93
13543-7	ENSG00000106853	ENSG00000136813	2	5.42289e-32
11178-21	ENSG00000165124	ENSG00000136813	1	1.27529e-10
14618-26	ENSG00000154978	ENSG00000136824	1	2.60201e-10
8397-147	ENSG00000165661	ENSG00000136827	1	4.49042e-11
18222-34	ENSG00000148341	ENSG00000136827	1	1.28725e-14
6440-31	ENSG00000197614	ENSG00000136830	1	1.99722e-19
3470-1	ENSG00000007908	ENSG00000136830	1	6.07933e-11
4908-6	ENSG00000106991	ENSG00000136830	2	2.32918e-19
12634-79	ENSG00000137936	ENSG00000136830	1	8.17988e-13
7228-2	ENSG00000160408	ENSG00000136830	1	1.32122e-11
4908-6	ENSG00000106991	ENSG00000136840	2	5.28396e-30
18222-34	ENSG00000148341	ENSG00000136840	1	1.09811e-19
3234-23	ENSG00000091986	ENSG00000136840	3	3.28054e-14
3364-76	ENSG00000136943	ENSG00000136842	1	3.88746e-14
10815-2	ENSG00000130956	ENSG00000136842	1	7.47376e-38
4775-34	ENSG00000148180	ENSG00000136848	1	2.18402e-18
16607-78	ENSG00000148180	ENSG00000136848	1	4.24655e-13
18222-34	ENSG00000148341	ENSG00000136856	1	1.5545e-14
4908-6	ENSG00000106991	ENSG00000136856	2	4.86059e-12
6440-31	ENSG00000197614	ENSG00000136856	2	5.53657e-13
14711-27	ENSG00000175315	ENSG00000136859	1	5.3119e-11
19482-11	ENSG00000119431	ENSG00000136868	1	7.95629e-15
15523-9	ENSG00000148218	ENSG00000136868	2	2.75784e-16
8974-172	ENSG00000204291	ENSG00000136874	1	2.48633e-15
15523-9	ENSG00000148218	ENSG00000136875	19	1.03327e-44
6107-3	ENSG00000139610	ENSG00000136875	1	4.61817e-11
19482-11	ENSG00000119431	ENSG00000136875	2	9.94378e-17
19617-5	ENSG00000106853	ENSG00000136875	3	8.27158e-13
12634-79	ENSG00000137936	ENSG00000136877	6	9.64375e-25
7228-2	ENSG00000160408	ENSG00000136877	1	6.86948e-11
4908-6	ENSG00000106991	ENSG00000136877	2	7.77649e-29
10041-3	ENSG00000101076	ENSG00000136883	9	1.90134e-20
6107-3	ENSG00000139610	ENSG00000136883	3	1.77596e-19
14337-1	ENSG00000054116	ENSG00000136883	6	4.12326e-17
4878-3	ENSG00000126218	ENSG00000136883	1	8.09311e-12
15453-3	ENSG00000106927	ENSG00000136883	9	5.81491e-22
10036-201	ENSG00000174306	ENSG00000136883	1	2.58053e-11
9199-6	ENSG00000184787	ENSG00000136883	3	6.5208e-14
12488-9	ENSG00000232119	ENSG00000136883	2	2.80863e-11
6941-11	ENSG00000144455	ENSG00000136883	5	3.82179e-18
4155-3	ENSG00000041982	ENSG00000136883	2	5.01984e-24
15503-15	ENSG00000143768	ENSG00000136883	1	1.27521e-11
6480-1	ENSG00000171302	ENSG00000136883	3	2.14884e-14
6107-3	ENSG00000139610	ENSG00000136888	9	9.64007e-43
4155-3	ENSG00000041982	ENSG00000136888	10	5.76011e-71
3077-66	ENSG00000126218	ENSG00000136888	2	9.60992e-17
3421-54	ENSG00000106952	ENSG00000136888	2	7.43715e-12
7131-207	ENSG00000041982	ENSG00000136888	1	2.93138e-11
5675-6	ENSG00000041982	ENSG00000136888	2	3.58131e-18
4878-3	ENSG00000126218	ENSG00000136888	2	1.29677e-15
6440-31	ENSG00000197614	ENSG00000136895	1	4.23314e-18
3234-23	ENSG00000091986	ENSG00000136908	22	9.26422e-19
4908-6	ENSG00000106991	ENSG00000136908	1	4.37074e-14
18871-24	ENSG00000126878	ENSG00000136908	1	7.2652e-12
19392-6	ENSG00000153904	ENSG00000136918	4	6.58962e-19
18839-24	ENSG00000042832	ENSG00000136925	1	1.52138e-10
14614-41	ENSG00000184454	ENSG00000136925	1	2.53458e-12
10815-2	ENSG00000130956	ENSG00000136925	2	8.69748e-14
17751-68	ENSG00000100122	ENSG00000136929	1	2.33897e-11
10558-26	ENSG00000184226	ENSG00000136929	1	1.62152e-10
9329-28	ENSG00000161911	ENSG00000136929	1	1.33514e-12
9906-21	ENSG00000196104	ENSG00000136929	1	1.00787e-14
14271-23	ENSG00000154917	ENSG00000136929	1	5.94292e-11
12460-18	ENSG00000101182	ENSG00000136930	10	1.37462e-18
19392-6	ENSG00000153904	ENSG00000136931	1	1.64378e-21
17454-15	ENSG00000198759	ENSG00000136932	13	8.37801e-16
19154-41	ENSG00000135919	ENSG00000136932	11	1.03924e-16
10815-2	ENSG00000130956	ENSG00000136932	1	7.35423e-15
3364-76	ENSG00000136943	ENSG00000136932	1	4.50916e-17
9796-4	ENSG00000170835	ENSG00000136932	9	1.0846e-14
9329-28	ENSG00000161911	ENSG00000136932	8	4.75785e-13
14271-23	ENSG00000154917	ENSG00000136932	8	2.49122e-12
15414-316	ENSG00000134333	ENSG00000136932	1	2.09316e-10
4924-32	ENSG00000196611	ENSG00000136932	3	1.20509e-13
15535-3	ENSG00000172382	ENSG00000136932	1	1.2016e-10
17751-68	ENSG00000100122	ENSG00000136932	12	6.48276e-18
9906-21	ENSG00000196104	ENSG00000136932	6	1.29004e-13
19392-6	ENSG00000153904	ENSG00000136933	16	3.37655e-68
19636-23	ENSG00000204632	ENSG00000136933	1	1.51731e-10
19392-6	ENSG00000153904	ENSG00000136935	7	4.31634e-49
10815-2	ENSG00000130956	ENSG00000136937	1	1.62144e-31
3719-2	ENSG00000111276	ENSG00000136937	1	2.76159e-13
3364-76	ENSG00000136943	ENSG00000136937	1	3.85303e-16
9906-21	ENSG00000196104	ENSG00000136938	1	7.3261e-13
3364-76	ENSG00000136943	ENSG00000136938	1	3.73496e-16
19392-6	ENSG00000153904	ENSG00000136942	1	6.863e-18
14094-29	ENSG00000113070	ENSG00000136943	1	2.02919e-13
3364-76	ENSG00000136943	ENSG00000136943	10	5.21341e-102
10815-2	ENSG00000130956	ENSG00000136943	8	1.42178e-73
3719-2	ENSG00000111276	ENSG00000136943	1	2.1454e-29
4908-6	ENSG00000106991	ENSG00000136944	1	1.93991e-10
19392-6	ENSG00000153904	ENSG00000136950	12	5.87172e-36
2737-22	ENSG00000136999	ENSG00000136960	1	1.24832e-10
16892-23	ENSG00000136960	ENSG00000136960	6	1.14279e-82
9282-12	ENSG00000124490	ENSG00000136960	1	1.5131e-14
16892-23	ENSG00000136960	ENSG00000136982	42	9.02453e-53
6485-59	ENSG00000128322	ENSG00000136997	1	3.02967e-14
16892-23	ENSG00000136960	ENSG00000136999	4	2.64002e-18
2737-22	ENSG00000136999	ENSG00000136999	21	3.46546e-48
8304-50	ENSG00000164761	ENSG00000136999	6	3.92021e-76
4430-44	ENSG00000118004	ENSG00000136999	2	2.21756e-12
9282-12	ENSG00000124490	ENSG00000136999	21	3.57792e-36
18295-102	ENSG00000137106	ENSG00000137054	9	1.33041e-21
18864-7	ENSG00000010438	ENSG00000137070	33	5.92831e-65
2516-57	ENSG00000137077	ENSG00000137070	3	1.72269e-20
16583-8	ENSG00000164978	ENSG00000137070	21	2.33982e-46
3814-63	ENSG00000137070	ENSG00000137070	34	1.72907e-87
8068-43	ENSG00000164976	ENSG00000137070	1	2.85081e-11
14101-2	ENSG00000122756	ENSG00000137070	31	1.2741e-62
18216-22	ENSG00000137070	ENSG00000137070	8	0
4922-13	ENSG00000172724	ENSG00000137070	16	1.87038e-13
2192-63	ENSG00000213927	ENSG00000137070	31	4.88191e-23
2711-6	ENSG00000122756	ENSG00000137070	2	6.32153e-11
14101-2	ENSG00000122756	ENSG00000137073	3	2.42748e-46
16583-8	ENSG00000164978	ENSG00000137073	7	5.59232e-101
19207-119	ENSG00000156110	ENSG00000137073	1	3.5269e-11
8068-43	ENSG00000164976	ENSG00000137073	3	1.58498e-18
3814-63	ENSG00000137070	ENSG00000137073	1	7.23314e-31
18216-22	ENSG00000137070	ENSG00000137073	3	1.201e-33
2192-63	ENSG00000213927	ENSG00000137073	1	6.06543e-12
18864-7	ENSG00000010438	ENSG00000137073	6	0
16583-8	ENSG00000164978	ENSG00000137074	1	2.82807e-10
18864-7	ENSG00000010438	ENSG00000137074	20	6.49648e-20
19213-1	ENSG00000122711	ENSG00000137074	1	8.84309e-13
13381-49	ENSG00000086062	ENSG00000137074	43	7.38721e-47
13682-47	ENSG00000182578	ENSG00000137074	1	1.91167e-11
3206-4	ENSG00000133800	ENSG00000137074	13	3.5628e-32
15587-20	ENSG00000165457	ENSG00000137074	1	1.32203e-11
5028-59	ENSG00000177575	ENSG00000137074	2	2.10407e-22
15522-2	ENSG00000122694	ENSG00000137075	1	2.00815e-13
8080-24	ENSG00000215183	ENSG00000137076	1	8.61148e-11
5483-1	ENSG00000182175	ENSG00000137076	6	1.71737e-108
3332-57	ENSG00000168509	ENSG00000137076	5	3.60076e-47
7009-8	ENSG00000137101	ENSG00000137076	3	3.50624e-22
18864-7	ENSG00000010438	ENSG00000137077	1	7.65103e-22
16583-8	ENSG00000164978	ENSG00000137094	5	5.8756e-15
18216-22	ENSG00000137070	ENSG00000137094	6	1.95108e-22
2516-57	ENSG00000137077	ENSG00000137094	7	3.17347e-32
18864-7	ENSG00000010438	ENSG00000137094	5	4.26093e-46
3332-57	ENSG00000168509	ENSG00000137098	13	1.68688e-63
7009-8	ENSG00000137101	ENSG00000137098	4	3.21571e-19
5483-1	ENSG00000182175	ENSG00000137098	16	1.34568e-133
18216-22	ENSG00000137070	ENSG00000137098	1	1.17705e-13
3814-63	ENSG00000137070	ENSG00000137100	1	8.81595e-75
14101-2	ENSG00000122756	ENSG00000137100	2	2.52333e-52
8068-43	ENSG00000164976	ENSG00000137100	1	3.34676e-11
16583-8	ENSG00000164978	ENSG00000137100	3	8.31974e-79
18216-22	ENSG00000137070	ENSG00000137100	1	0
19207-119	ENSG00000156110	ENSG00000137100	1	4.07975e-11
18864-7	ENSG00000010438	ENSG00000137100	1	2.02253e-33
2192-63	ENSG00000213927	ENSG00000137100	1	1.09858e-18
15522-2	ENSG00000122694	ENSG00000137101	1	2.29938e-12
5483-1	ENSG00000182175	ENSG00000137101	20	1.86013e-48
7009-8	ENSG00000137101	ENSG00000137101	11	3.36064e-51
18864-7	ENSG00000010438	ENSG00000137101	1	2.41612e-14
3332-57	ENSG00000168509	ENSG00000137101	5	3.0181e-21
18216-22	ENSG00000137070	ENSG00000137101	1	6.92805e-12
3332-57	ENSG00000168509	ENSG00000137103	42	1.91052e-98
18216-22	ENSG00000137070	ENSG00000137103	1	4.43245e-15
15522-2	ENSG00000122694	ENSG00000137103	1	1.51861e-22
5483-1	ENSG00000182175	ENSG00000137103	43	1.33701e-206
8080-24	ENSG00000215183	ENSG00000137103	17	4.75222e-14
7009-8	ENSG00000137101	ENSG00000137103	1	2.62157e-10
18295-102	ENSG00000137106	ENSG00000137106	34	0
5483-1	ENSG00000182175	ENSG00000137133	8	1.02558e-111
3332-57	ENSG00000168509	ENSG00000137133	7	2.00943e-53
7009-8	ENSG00000137101	ENSG00000137133	1	2.65816e-10
8080-24	ENSG00000215183	ENSG00000137133	1	1.07132e-12
3332-57	ENSG00000168509	ENSG00000137135	2	6.30279e-14
7009-8	ENSG00000137101	ENSG00000137135	10	4.45635e-37
5483-1	ENSG00000182175	ENSG00000137135	8	1.28433e-31
18864-7	ENSG00000010438	ENSG00000137135	1	2.25684e-20
17327-3	ENSG00000137161	ENSG00000137161	9	9.43952e-86
9357-4	ENSG00000143162	ENSG00000137161	1	2.63965e-14
19437-61	ENSG00000112715	ENSG00000137161	1	2.56654e-17
3212-30	ENSG00000188611	ENSG00000137161	1	8.68646e-19
3892-21	ENSG00000125686	ENSG00000137161	1	2.65819e-11
6461-54	ENSG00000110245	ENSG00000137161	1	3.8781e-11
5722-78	ENSG00000137509	ENSG00000137161	1	6.31196e-12
9212-22	ENSG00000174080	ENSG00000137161	1	2.45414e-15
4867-15	ENSG00000112715	ENSG00000137161	1	5.04455e-20
15470-11	ENSG00000049860	ENSG00000137161	1	1.84485e-11
2597-8	ENSG00000112715	ENSG00000137161	1	4.73912e-13
14006-36	ENSG00000124713	ENSG00000137161	10	0
14133-93	ENSG00000115590	ENSG00000137161	1	7.08116e-17
10565-19	ENSG00000121871	ENSG00000137161	4	4.2893e-33
7856-51	ENSG00000162391	ENSG00000137161	1	4.19589e-13
4125-52	ENSG00000204305	ENSG00000137166	1	4.52061e-11
5736-1	ENSG00000112195	ENSG00000137166	1	7.09008e-11
15333-11	ENSG00000132581	ENSG00000137168	1	5.40257e-14
9884-8	ENSG00000137168	ENSG00000137168	14	1.37254e-118
16900-29	ENSG00000112139	ENSG00000137168	2	8.83506e-55
5698-60	ENSG00000168477	ENSG00000137168	2	3.60344e-12
5749-53	ENSG00000137392	ENSG00000137168	12	1.72568e-17
9525-1	ENSG00000112655	ENSG00000137171	3	1.25042e-24
9359-9	ENSG00000171462	ENSG00000137171	1	3.17507e-27
14006-36	ENSG00000124713	ENSG00000137171	1	9.68934e-69
19254-125	ENSG00000137198	ENSG00000137177	5	1.25568e-17
19111-10	ENSG00000130725	ENSG00000137185	3	6.74849e-13
7959-34	ENSG00000081138	ENSG00000137185	2	1.50875e-12
13733-5	ENSG00000113302	ENSG00000137185	2	7.97541e-14
6364-7	ENSG00000139192	ENSG00000137185	7	5.60463e-34
9111-40	ENSG00000092051	ENSG00000137185	2	1.36758e-15
9256-78	ENSG00000171246	ENSG00000137185	2	7.54921e-13
3440-7	ENSG00000145649	ENSG00000137185	2	5.35117e-11
14685-17	ENSG00000105221	ENSG00000137185	2	3.92478e-13
19323-1	ENSG00000147654	ENSG00000137185	3	2.18555e-13
3291-30	ENSG00000104921	ENSG00000137185	2	1.31577e-10
8795-48	ENSG00000072274	ENSG00000137185	1	1.23766e-13
14337-1	ENSG00000054116	ENSG00000137185	1	6.25179e-11
7757-5	ENSG00000237541	ENSG00000137185	2	1.9785e-13
17153-46	ENSG00000243772	ENSG00000137185	11	3.81492e-29
9199-6	ENSG00000184787	ENSG00000137185	1	2.41669e-11
9735-44	ENSG00000153283	ENSG00000137185	1	5.72003e-11
5102-55	ENSG00000204516	ENSG00000137185	21	0
15462-28	ENSG00000153563	ENSG00000137185	3	5.33142e-13
15453-3	ENSG00000106927	ENSG00000137185	3	4.07821e-11
10041-3	ENSG00000101076	ENSG00000137185	4	2.03591e-15
3186-2	ENSG00000166278	ENSG00000137185	9	5.06068e-38
9215-117	ENSG00000155313	ENSG00000137185	9	5.3687e-27
3485-28	ENSG00000166710	ENSG00000137185	8	3.24782e-33
19590-46	ENSG00000133661	ENSG00000137185	2	1.09662e-10
14148-2	ENSG00000187608	ENSG00000137185	12	1.12971e-38
17692-2	ENSG00000111801	ENSG00000137185	6	0
15503-15	ENSG00000143768	ENSG00000137185	4	2.50768e-15
9545-156	ENSG00000113088	ENSG00000137185	1	5.67643e-11
5698-60	ENSG00000168477	ENSG00000137185	10	3.22117e-23
8048-9	ENSG00000181867	ENSG00000137185	12	1.68167e-179
9328-55	ENSG00000204516	ENSG00000137185	8	2.13336e-22
5631-83	ENSG00000096395	ENSG00000137185	5	2.80034e-19
15333-11	ENSG00000132581	ENSG00000137185	9	7.33714e-48
13587-10	ENSG00000161800	ENSG00000137185	13	4.44473e-108
10760-107	ENSG00000152578	ENSG00000137185	2	1.09848e-10
6366-38	ENSG00000113621	ENSG00000137185	3	9.13435e-14
3640-14	ENSG00000163956	ENSG00000137185	16	1.43329e-76
7986-98	ENSG00000077616	ENSG00000137185	1	5.42888e-16
5698-60	ENSG00000168477	ENSG00000137193	1	1.77054e-13
5749-53	ENSG00000137392	ENSG00000137193	1	2.02179e-23
12378-71	ENSG00000231925	ENSG00000137193	1	3.73423e-13
9884-8	ENSG00000137168	ENSG00000137193	3	2.37761e-24
16900-29	ENSG00000112139	ENSG00000137193	6	3.88056e-40
19254-125	ENSG00000137198	ENSG00000137198	6	0
19446-1	ENSG00000100938	ENSG00000137198	11	6.76688e-201
16900-29	ENSG00000112139	ENSG00000137200	4	2.78882e-234
3640-14	ENSG00000163956	ENSG00000137200	1	2.11599e-10
3311-27	ENSG00000162747	ENSG00000137203	1	1.08554e-10
3364-76	ENSG00000136943	ENSG00000137204	1	2.53315e-10
2597-8	ENSG00000112715	ENSG00000137204	2	3.28214e-14
8231-122	ENSG00000102755	ENSG00000137204	1	6.08713e-15
17785-11	ENSG00000112667	ENSG00000137204	1	6.6388e-31
4867-15	ENSG00000112715	ENSG00000137204	2	6.82944e-23
19437-61	ENSG00000112715	ENSG00000137204	2	4.26034e-25
14006-36	ENSG00000124713	ENSG00000137204	1	1.29582e-11
4867-15	ENSG00000112715	ENSG00000137207	1	1.24671e-12
19437-61	ENSG00000112715	ENSG00000137207	1	3.82905e-12
19437-61	ENSG00000112715	ENSG00000137216	7	8.20725e-44
3644-5	ENSG00000104901	ENSG00000137216	1	6.70736e-11
8231-122	ENSG00000102755	ENSG00000137216	5	1.23491e-24
8644-46	ENSG00000103811	ENSG00000137216	1	9.5181e-11
6556-5	ENSG00000112796	ENSG00000137216	1	1.98284e-10
2597-8	ENSG00000112715	ENSG00000137216	6	6.15272e-28
14032-2	ENSG00000112715	ENSG00000137216	4	5.54365e-25
4867-15	ENSG00000112715	ENSG00000137216	6	2.0278e-45
14006-36	ENSG00000124713	ENSG00000137218	1	8.96856e-11
5736-1	ENSG00000112195	ENSG00000137218	4	8.11415e-28
15304-1	ENSG00000172016	ENSG00000137218	1	5.46338e-11
17327-3	ENSG00000137161	ENSG00000137221	1	1.50135e-14
2597-8	ENSG00000112715	ENSG00000137221	1	1.35595e-29
14032-2	ENSG00000112715	ENSG00000137221	1	1.8732e-36
4125-52	ENSG00000204305	ENSG00000137221	1	1.18319e-10
4867-15	ENSG00000112715	ENSG00000137221	2	1.45541e-53
14006-36	ENSG00000124713	ENSG00000137221	5	6.26139e-29
19437-61	ENSG00000112715	ENSG00000137221	2	7.63381e-39
8231-122	ENSG00000102755	ENSG00000137221	1	2.64026e-27
14032-2	ENSG00000112715	ENSG00000137225	1	1.59498e-15
19437-61	ENSG00000112715	ENSG00000137225	2	3.24195e-12
2597-8	ENSG00000112715	ENSG00000137225	1	2.03977e-10
4867-15	ENSG00000112715	ENSG00000137225	2	9.9153e-19
8231-122	ENSG00000102755	ENSG00000137225	5	1.1679e-17
9282-12	ENSG00000124490	ENSG00000137251	1	3.05461e-11
6920-1	ENSG00000187871	ENSG00000137252	1	1.0652e-10
9910-9	ENSG00000099810	ENSG00000137261	3	6.21784e-15
13392-13	ENSG00000143153	ENSG00000137261	7	2.97379e-28
17692-2	ENSG00000111801	ENSG00000137261	1	2.85746e-15
3186-2	ENSG00000166278	ENSG00000137261	3	1.55789e-13
14685-17	ENSG00000105221	ENSG00000137261	3	7.11573e-22
8289-8	ENSG00000136235	ENSG00000137265	4	2.90604e-14
5080-131	ENSG00000136235	ENSG00000137265	3	5.60023e-12
6574-11	ENSG00000162894	ENSG00000137265	1	1.76737e-10
9754-33	ENSG00000124588	ENSG00000137266	1	1.9007e-10
12460-18	ENSG00000101182	ENSG00000137266	3	1.92014e-23
12460-18	ENSG00000101182	ENSG00000137267	14	1.25773e-35
9754-33	ENSG00000124588	ENSG00000137267	16	7.23852e-140
17813-21	ENSG00000137274	ENSG00000137267	1	4.89898e-18
12859-33	ENSG00000198721	ENSG00000137267	3	6.9238e-53
9754-33	ENSG00000124588	ENSG00000137273	3	9.25342e-19
9754-33	ENSG00000124588	ENSG00000137274	21	8.11065e-107
17813-21	ENSG00000137274	ENSG00000137274	28	3.19518e-45
12859-33	ENSG00000198721	ENSG00000137274	1	2.34802e-11
12460-18	ENSG00000101182	ENSG00000137274	3	8.5195e-27
9754-33	ENSG00000124588	ENSG00000137275	14	2.68555e-187
12460-18	ENSG00000101182	ENSG00000137285	16	1.22177e-30
9754-33	ENSG00000124588	ENSG00000137285	17	8.22438e-237
17813-21	ENSG00000137274	ENSG00000137285	2	2.03924e-16
12859-33	ENSG00000198721	ENSG00000137285	1	4.54489e-22
11277-23	ENSG00000118217	ENSG00000137288	2	2.9255e-11
17692-2	ENSG00000111801	ENSG00000137288	2	5.68627e-18
4125-52	ENSG00000204305	ENSG00000137288	1	2.22087e-10
13587-10	ENSG00000161800	ENSG00000137288	15	5.31877e-45
3440-7	ENSG00000145649	ENSG00000137288	1	2.12154e-11
15462-28	ENSG00000153563	ENSG00000137288	5	1.64741e-16
10041-3	ENSG00000101076	ENSG00000137288	1	7.11922e-11
14150-7	ENSG00000136694	ENSG00000137288	1	1.02354e-10
9215-117	ENSG00000155313	ENSG00000137288	1	1.69203e-13
8048-9	ENSG00000181867	ENSG00000137288	7	1.50225e-26
12934-1	ENSG00000138646	ENSG00000137288	2	1.29584e-17
17153-46	ENSG00000243772	ENSG00000137288	1	2.28364e-13
15333-11	ENSG00000132581	ENSG00000137288	1	4.35984e-12
5631-83	ENSG00000096395	ENSG00000137288	25	0
5749-53	ENSG00000137392	ENSG00000137288	1	1.22369e-12
12332-7	ENSG00000103319	ENSG00000137288	2	2.37903e-11
12378-71	ENSG00000231925	ENSG00000137288	11	6.28317e-66
16900-29	ENSG00000112139	ENSG00000137288	1	4.85064e-13
3186-2	ENSG00000166278	ENSG00000137288	10	1.72473e-38
11278-4	ENSG00000204248	ENSG00000137288	5	1.7051e-25
5102-55	ENSG00000204516	ENSG00000137288	13	1.65808e-80
7757-5	ENSG00000237541	ENSG00000137288	3	1.05898e-20
15333-11	ENSG00000132581	ENSG00000137309	1	1.03665e-12
3640-14	ENSG00000163956	ENSG00000137309	1	2.33793e-19
5698-60	ENSG00000168477	ENSG00000137309	2	5.61078e-14
3186-2	ENSG00000166278	ENSG00000137309	1	5.7938e-15
8048-9	ENSG00000181867	ENSG00000137309	1	3.62057e-11
16773-29	ENSG00000146197	ENSG00000137309	1	1.49156e-11
17153-46	ENSG00000243772	ENSG00000137309	1	3.43581e-13
5631-83	ENSG00000096395	ENSG00000137309	1	1.27506e-11
12758-47	ENSG00000152208	ENSG00000137310	3	2.59492e-14
4721-54	ENSG00000160180	ENSG00000137310	11	1.46939e-33
9735-44	ENSG00000153283	ENSG00000137310	2	1.64247e-17
5691-2	ENSG00000103196	ENSG00000137310	2	1.07261e-11
3293-2	ENSG00000073754	ENSG00000137310	3	5.20267e-18
7124-18	ENSG00000138684	ENSG00000137310	17	2.85753e-55
7810-20	ENSG00000223953	ENSG00000137310	13	6.65625e-33
15570-99	ENSG00000117322	ENSG00000137310	1	2.82755e-11
9969-8	ENSG00000004809	ENSG00000137310	1	2.6417e-16
18925-24	ENSG00000143106	ENSG00000137310	1	2.89819e-12
9094-5	ENSG00000198178	ENSG00000137310	3	3.19121e-13
18166-4	ENSG00000143878	ENSG00000137310	1	1.62495e-12
14150-7	ENSG00000136694	ENSG00000137310	13	2.51697e-135
2954-56	ENSG00000118113	ENSG00000137310	22	5.08534e-113
15462-28	ENSG00000153563	ENSG00000137310	18	2.41925e-87
3003-29	ENSG00000204475	ENSG00000137310	6	3.64386e-18
7161-25	ENSG00000049239	ENSG00000137310	12	1.08079e-90
11308-8	ENSG00000143578	ENSG00000137310	40	0
6255-74	ENSG00000088882	ENSG00000137310	1	4.02417e-15
13720-95	ENSG00000196415	ENSG00000137310	8	9.0983e-44
13465-5	ENSG00000159200	ENSG00000137310	1	9.04233e-11
3291-30	ENSG00000104921	ENSG00000137310	18	2.03434e-20
6997-32	ENSG00000167964	ENSG00000137310	6	1.45826e-20
3485-28	ENSG00000166710	ENSG00000137310	16	1.80703e-62
14054-17	ENSG00000134470	ENSG00000137310	2	3.06288e-12
13587-10	ENSG00000161800	ENSG00000137310	35	3.45196e-260
6364-7	ENSG00000139192	ENSG00000137310	4	9.07311e-14
5713-9	ENSG00000197110	ENSG00000137310	2	2.7211e-13
11067-13	ENSG00000242252	ENSG00000137310	4	1.81208e-35
10754-113	ENSG00000163421	ENSG00000137310	3	3.57707e-14
9039-47	ENSG00000143337	ENSG00000137310	7	1.96234e-19
9509-4	ENSG00000095209	ENSG00000137310	3	2.72969e-48
11836-144	ENSG00000204580	ENSG00000137310	3	5.32104e-17
5349-69	ENSG00000198719	ENSG00000137310	1	3.12272e-14
19323-1	ENSG00000147654	ENSG00000137310	4	1.35484e-52
12488-9	ENSG00000232119	ENSG00000137310	1	2.32944e-12
19590-46	ENSG00000133661	ENSG00000137310	20	0
15587-20	ENSG00000165457	ENSG00000137310	1	1.89404e-10
8048-9	ENSG00000181867	ENSG00000137310	25	4.79472e-168
12378-71	ENSG00000231925	ENSG00000137310	1	1.7814e-15
4129-72	ENSG00000243649	ENSG00000137310	4	2.04201e-34
5255-22	ENSG00000113448	ENSG00000137310	1	2.07243e-10
10445-20	ENSG00000204444	ENSG00000137310	1	1.91711e-12
7157-22	ENSG00000204967	ENSG00000137310	6	1.5384e-16
12768-3	ENSG00000173281	ENSG00000137310	1	2.50483e-13
16900-29	ENSG00000112139	ENSG00000137310	3	9.96494e-13
15579-26	ENSG00000164303	ENSG00000137310	2	2.54292e-27
10457-3	ENSG00000115607	ENSG00000137310	25	1.19549e-36
18891-98	ENSG00000162645	ENSG00000137310	1	2.16719e-12
9215-117	ENSG00000155313	ENSG00000137310	14	1.13547e-87
4133-54	ENSG00000100453	ENSG00000137310	8	9.89974e-46
13229-20	ENSG00000198625	ENSG00000137310	3	8.61556e-16
11387-3	ENSG00000213676	ENSG00000137310	3	4.45978e-20
2436-49	ENSG00000161921	ENSG00000137310	12	4.03798e-15
14041-13	ENSG00000100453	ENSG00000137310	2	2.45867e-19
3195-50	ENSG00000115523	ENSG00000137310	27	7.39544e-97
15503-15	ENSG00000143768	ENSG00000137310	1	1.21329e-10
2580-83	ENSG00000005381	ENSG00000137310	1	5.9562e-12
8009-121	ENSG00000148290	ENSG00000137310	2	1.08633e-12
13671-40	ENSG00000197561	ENSG00000137310	1	5.04158e-11
15333-11	ENSG00000132581	ENSG00000137310	9	2.03259e-34
2849-49	ENSG00000204472	ENSG00000137310	1	5.82989e-12
3479-71	ENSG00000010438	ENSG00000137310	4	2.36065e-13
4906-35	ENSG00000198734	ENSG00000137310	1	4.9509e-11
5631-83	ENSG00000096395	ENSG00000137310	17	2.27828e-17
5762-35	ENSG00000164871	ENSG00000137310	2	4.07725e-11
4471-50	ENSG00000125780	ENSG00000137310	13	7.91631e-56
7959-34	ENSG00000081138	ENSG00000137310	8	4.97939e-21
6480-1	ENSG00000171302	ENSG00000137310	1	1.02046e-15
5992-50	ENSG00000153563	ENSG00000137310	5	1.83019e-18
5698-60	ENSG00000168477	ENSG00000137310	10	2.07176e-45
17692-2	ENSG00000111801	ENSG00000137310	14	4.17228e-108
9111-40	ENSG00000092051	ENSG00000137310	31	4.42747e-57
10606-34	ENSG00000143337	ENSG00000137310	6	1.89294e-19
3440-7	ENSG00000145649	ENSG00000137310	14	3.79297e-96
5487-7	ENSG00000026751	ENSG00000137310	1	2.62487e-13
8323-163	ENSG00000160180	ENSG00000137310	10	2.55103e-29
3487-32	ENSG00000156234	ENSG00000137310	1	4.00409e-15
5102-55	ENSG00000204516	ENSG00000137310	36	0
9199-6	ENSG00000184787	ENSG00000137310	1	1.46456e-20
16305-10	ENSG00000140937	ENSG00000137310	1	2.25839e-10
13236-25	ENSG00000154342	ENSG00000137310	1	9.93122e-11
7757-5	ENSG00000237541	ENSG00000137310	7	4.07653e-29
12332-7	ENSG00000103319	ENSG00000137310	20	9.51311e-97
3152-57	ENSG00000028137	ENSG00000137310	1	2.23064e-13
17455-42	ENSG00000110195	ENSG00000137310	3	3.47628e-26
17153-46	ENSG00000243772	ENSG00000137310	25	0
8297-8	ENSG00000077232	ENSG00000137310	4	2.12044e-30
9545-156	ENSG00000113088	ENSG00000137310	7	3.56628e-32
15449-33	ENSG00000145850	ENSG00000137310	2	3.5904e-11
8220-15	ENSG00000171224	ENSG00000137310	1	1.00832e-10
7968-15	ENSG00000109943	ENSG00000137310	22	2.91848e-25
2665-26	ENSG00000048462	ENSG00000137310	1	4.86908e-11
7244-16	ENSG00000126246	ENSG00000137310	1	8.78586e-15
3186-2	ENSG00000166278	ENSG00000137310	18	4.22873e-187
4988-49	ENSG00000160867	ENSG00000137310	2	2.69548e-13
6574-11	ENSG00000162894	ENSG00000137310	3	1.97193e-12
13740-51	ENSG00000162998	ENSG00000137310	3	5.23299e-22
16057-6	ENSG00000197081	ENSG00000137310	1	4.72436e-13
9328-55	ENSG00000204516	ENSG00000137310	10	2.11177e-33
6366-38	ENSG00000113621	ENSG00000137310	28	1.20305e-127
5465-32	ENSG00000136720	ENSG00000137310	1	2.01521e-11
13733-5	ENSG00000113302	ENSG00000137310	4	7.64993e-23
10760-107	ENSG00000152578	ENSG00000137310	8	4.33636e-36
4124-24	ENSG00000204389	ENSG00000137310	1	1.15476e-10
10041-3	ENSG00000101076	ENSG00000137310	3	5.66334e-26
3640-14	ENSG00000163956	ENSG00000137310	17	1.0225e-43
7551-33	ENSG00000137507	ENSG00000137310	19	1.39156e-37
12551-3	ENSG00000078747	ENSG00000137310	1	5.0726e-14
3314-74	ENSG00000151892	ENSG00000137310	2	5.40012e-17
14148-2	ENSG00000187608	ENSG00000137310	6	1.87241e-30
9950-229	ENSG00000089692	ENSG00000137310	10	9.67592e-14
8069-85	ENSG00000198851	ENSG00000137310	1	3.28516e-11
4125-52	ENSG00000204305	ENSG00000137310	5	1.27673e-23
4491-4	ENSG00000091181	ENSG00000137310	1	7.73883e-11
4459-68	ENSG00000160613	ENSG00000137310	1	3.29827e-19
9830-109	ENSG00000134215	ENSG00000137310	1	3.8371e-14
8368-102	ENSG00000028137	ENSG00000137310	1	1.40746e-12
11187-11	ENSG00000172322	ENSG00000137310	1	1.33445e-11
14102-6	ENSG00000115523	ENSG00000137310	2	6.03981e-15
6324-11	ENSG00000167968	ENSG00000137310	1	1.35537e-17
13686-2	ENSG00000091181	ENSG00000137310	5	1.11857e-24
5091-28	ENSG00000131042	ENSG00000137310	11	1.09374e-21
3026-5	ENSG00000310517	ENSG00000137310	4	2.5373e-13
4922-13	ENSG00000172724	ENSG00000137310	4	3.27432e-16
3773-15	ENSG00000120156	ENSG00000137310	1	1.68547e-13
19323-1	ENSG00000147654	ENSG00000137312	21	3.10085e-24
2954-56	ENSG00000118113	ENSG00000137312	18	1.50842e-23
10457-3	ENSG00000115607	ENSG00000137312	13	8.78574e-32
10041-3	ENSG00000101076	ENSG00000137312	29	2.20754e-24
15570-99	ENSG00000117322	ENSG00000137312	5	1.15654e-23
12509-115	ENSG00000173163	ENSG00000137312	1	7.23568e-12
7810-20	ENSG00000223953	ENSG00000137312	3	5.53559e-15
3293-2	ENSG00000073754	ENSG00000137312	1	4.00327e-14
14150-7	ENSG00000136694	ENSG00000137312	3	4.80584e-14
3640-14	ENSG00000163956	ENSG00000137312	19	2.57985e-40
9509-4	ENSG00000095209	ENSG00000137312	6	5.27323e-24
10760-107	ENSG00000152578	ENSG00000137312	33	1.14935e-39
14337-1	ENSG00000054116	ENSG00000137312	30	4.57145e-23
4469-78	ENSG00000182022	ENSG00000137312	2	6.76075e-11
16900-29	ENSG00000112139	ENSG00000137312	1	2.12422e-14
4834-61	ENSG00000142627	ENSG00000137312	1	8.13389e-11
10754-113	ENSG00000163421	ENSG00000137312	1	2.69131e-13
5713-9	ENSG00000197110	ENSG00000137312	17	1.48672e-16
8009-121	ENSG00000148290	ENSG00000137312	1	6.38851e-12
13733-5	ENSG00000113302	ENSG00000137312	15	2.61891e-20
8048-9	ENSG00000181867	ENSG00000137312	35	0
9735-44	ENSG00000153283	ENSG00000137312	28	1.05694e-24
6480-1	ENSG00000171302	ENSG00000137312	13	7.92916e-15
15384-15	ENSG00000133116	ENSG00000137312	2	1.04032e-13
13587-10	ENSG00000161800	ENSG00000137312	34	4.13476e-252
9343-16	ENSG00000100385	ENSG00000137312	4	1.43236e-11
10551-7	ENSG00000213658	ENSG00000137312	1	1.35978e-10
3216-2	ENSG00000162896	ENSG00000137312	1	2.34272e-11
7124-18	ENSG00000138684	ENSG00000137312	7	9.41229e-21
4297-62	ENSG00000262655	ENSG00000137312	1	9.80157e-11
9380-2	ENSG00000138308	ENSG00000137312	1	1.69101e-10
9969-8	ENSG00000004809	ENSG00000137312	1	4.75168e-12
13740-51	ENSG00000162998	ENSG00000137312	15	2.2033e-15
5029-3	ENSG00000078098	ENSG00000137312	2	4.94121e-12
15376-134	ENSG00000196188	ENSG00000137312	1	2.27914e-10
5255-22	ENSG00000113448	ENSG00000137312	4	2.06871e-15
5992-50	ENSG00000153563	ENSG00000137312	4	1.84692e-14
5698-60	ENSG00000168477	ENSG00000137312	5	4.21628e-30
12758-47	ENSG00000152208	ENSG00000137312	2	2.72729e-18
5491-12	ENSG00000107742	ENSG00000137312	4	9.31561e-11
16057-6	ENSG00000197081	ENSG00000137312	3	1.17406e-14
7959-34	ENSG00000081138	ENSG00000137312	11	6.83265e-28
15462-28	ENSG00000153563	ENSG00000137312	20	2.74286e-60
6364-7	ENSG00000139192	ENSG00000137312	15	1.12079e-30
19127-1	ENSG00000004776	ENSG00000137312	2	1.06577e-15
9039-47	ENSG00000143337	ENSG00000137312	4	2.59677e-21
14094-29	ENSG00000113070	ENSG00000137312	7	1.01693e-11
19590-46	ENSG00000133661	ENSG00000137312	8	4.9038e-78
4906-35	ENSG00000198734	ENSG00000137312	1	5.52306e-11
4471-50	ENSG00000125780	ENSG00000137312	3	1.78651e-25
11308-8	ENSG00000143578	ENSG00000137312	6	1.09693e-25
14054-17	ENSG00000134470	ENSG00000137312	6	1.67915e-11
13465-5	ENSG00000159200	ENSG00000137312	1	1.00218e-10
13686-2	ENSG00000091181	ENSG00000137312	9	9.35253e-17
10445-20	ENSG00000204444	ENSG00000137312	14	1.44832e-19
3186-2	ENSG00000166278	ENSG00000137312	30	2.02466e-72
15503-15	ENSG00000143768	ENSG00000137312	31	1.26266e-24
15453-3	ENSG00000106927	ENSG00000137312	26	6.91831e-18
17692-2	ENSG00000111801	ENSG00000137312	7	0
16322-10	ENSG00000170476	ENSG00000137312	3	1.79599e-12
9215-117	ENSG00000155313	ENSG00000137312	19	1.60415e-44
3195-50	ENSG00000115523	ENSG00000137312	8	3.05627e-44
18925-24	ENSG00000143106	ENSG00000137312	2	2.6737e-13
7551-33	ENSG00000137507	ENSG00000137312	3	3.10374e-18
5102-55	ENSG00000204516	ENSG00000137312	36	0
11270-17	ENSG00000250479	ENSG00000137312	2	9.41261e-15
9111-40	ENSG00000092051	ENSG00000137312	22	4.17045e-41
9199-6	ENSG00000184787	ENSG00000137312	27	2.51909e-19
6997-32	ENSG00000167964	ENSG00000137312	6	6.31559e-18
4988-49	ENSG00000160867	ENSG00000137312	3	1.85113e-11
3314-74	ENSG00000151892	ENSG00000137312	17	9.13035e-16
4133-54	ENSG00000100453	ENSG00000137312	1	5.58632e-18
4922-13	ENSG00000172724	ENSG00000137312	1	1.31005e-11
11067-13	ENSG00000242252	ENSG00000137312	1	2.8504e-13
7157-22	ENSG00000204967	ENSG00000137312	3	1.22027e-12
4129-72	ENSG00000243649	ENSG00000137312	2	1.92653e-23
9545-156	ENSG00000113088	ENSG00000137312	10	6.10188e-22
15300-66	ENSG00000100147	ENSG00000137312	2	1.81755e-13
17455-42	ENSG00000110195	ENSG00000137312	2	2.955e-15
12332-7	ENSG00000103319	ENSG00000137312	20	7.98408e-50
12934-1	ENSG00000138646	ENSG00000137312	1	1.92444e-10
3291-30	ENSG00000104921	ENSG00000137312	6	6.0525e-17
8069-85	ENSG00000198851	ENSG00000137312	1	4.48502e-16
6366-38	ENSG00000113621	ENSG00000137312	24	1.89777e-104
9328-55	ENSG00000204516	ENSG00000137312	30	2.34877e-47
19111-10	ENSG00000130725	ENSG00000137312	23	1.15129e-16
7161-25	ENSG00000049239	ENSG00000137312	1	2.21806e-22
4459-68	ENSG00000160613	ENSG00000137312	5	2.26737e-16
5735-54	ENSG00000171155	ENSG00000137312	1	1.3414e-12
15587-20	ENSG00000165457	ENSG00000137312	1	1.83745e-10
6574-11	ENSG00000162894	ENSG00000137312	2	5.97752e-15
13229-20	ENSG00000198625	ENSG00000137312	9	7.3422e-17
5631-83	ENSG00000096395	ENSG00000137312	10	4.84084e-35
2967-8	ENSG00000162692	ENSG00000137312	2	1.51943e-13
3440-7	ENSG00000145649	ENSG00000137312	27	1.81703e-68
12488-9	ENSG00000232119	ENSG00000137312	13	7.84968e-15
5487-7	ENSG00000026751	ENSG00000137312	10	5.97105e-16
3485-28	ENSG00000166710	ENSG00000137312	34	3.18067e-70
8297-8	ENSG00000077232	ENSG00000137312	1	3.74693e-12
15333-11	ENSG00000132581	ENSG00000137312	27	4.82761e-48
16915-153	ENSG00000196189	ENSG00000137312	3	4.80246e-13
9830-109	ENSG00000134215	ENSG00000137312	14	2.07559e-14
14148-2	ENSG00000187608	ENSG00000137312	34	7.98158e-65
17153-46	ENSG00000243772	ENSG00000137312	29	0
10606-34	ENSG00000143337	ENSG00000137312	15	3.33057e-17
7757-5	ENSG00000237541	ENSG00000137312	22	3.22487e-34
11836-144	ENSG00000204580	ENSG00000137312	1	4.92551e-15
11468-15	ENSG00000122965	ENSG00000137331	2	5.48756e-12
7161-25	ENSG00000049239	ENSG00000137331	2	4.98336e-16
9735-44	ENSG00000153283	ENSG00000137331	6	8.45495e-17
14337-1	ENSG00000054116	ENSG00000137331	6	4.14306e-19
4133-54	ENSG00000100453	ENSG00000137331	2	7.95095e-15
5631-83	ENSG00000096395	ENSG00000137331	2	1.30394e-11
10760-107	ENSG00000152578	ENSG00000137331	11	2.99526e-38
12488-9	ENSG00000232119	ENSG00000137331	4	4.00557e-13
5698-60	ENSG00000168477	ENSG00000137331	5	9.47584e-81
3640-14	ENSG00000163956	ENSG00000137331	6	1.25266e-187
2954-56	ENSG00000118113	ENSG00000137331	2	6.28785e-22
8069-85	ENSG00000198851	ENSG00000137331	2	6.72827e-11
4459-68	ENSG00000160613	ENSG00000137331	10	2.37653e-23
15453-3	ENSG00000106927	ENSG00000137331	5	4.21518e-18
11836-144	ENSG00000204580	ENSG00000137331	5	2.19155e-30
3186-2	ENSG00000166278	ENSG00000137331	9	3.06098e-39
13740-51	ENSG00000162998	ENSG00000137331	1	8.2608e-11
9545-156	ENSG00000113088	ENSG00000137331	8	3.66546e-30
17455-42	ENSG00000110195	ENSG00000137331	8	5.71569e-25
7157-22	ENSG00000204967	ENSG00000137331	13	1.97675e-39
10036-201	ENSG00000174306	ENSG00000137331	1	2.11881e-11
9328-55	ENSG00000204516	ENSG00000137331	10	2.41661e-44
6574-11	ENSG00000162894	ENSG00000137331	9	4.18368e-30
5762-35	ENSG00000164871	ENSG00000137331	2	6.20961e-18
4129-72	ENSG00000243649	ENSG00000137331	2	3.94276e-15
3069-52	ENSG00000211899	ENSG00000137331	1	2.32237e-11
11277-23	ENSG00000118217	ENSG00000137331	1	4.90189e-12
13436-54	ENSG00000103495	ENSG00000137331	1	1.01414e-11
15333-11	ENSG00000132581	ENSG00000137331	5	8.08248e-26
8829-4	ENSG00000163956	ENSG00000137331	3	1.95013e-20
8351-17	ENSG00000185198	ENSG00000137331	2	1.28904e-19
6997-32	ENSG00000167964	ENSG00000137331	2	5.06019e-32
9215-117	ENSG00000155313	ENSG00000137331	17	6.07367e-88
9509-4	ENSG00000095209	ENSG00000137331	1	2.33711e-18
2580-83	ENSG00000005381	ENSG00000137331	1	2.47996e-11
16620-26	ENSG00000054219	ENSG00000137331	1	1.94677e-10
17153-46	ENSG00000243772	ENSG00000137331	13	0
3314-74	ENSG00000151892	ENSG00000137331	1	2.6203e-15
15462-28	ENSG00000153563	ENSG00000137331	16	6.90455e-153
9111-40	ENSG00000092051	ENSG00000137331	4	7.34571e-45
19590-46	ENSG00000133661	ENSG00000137331	16	2.15912e-119
5091-28	ENSG00000131042	ENSG00000137331	1	2.1271e-10
18891-98	ENSG00000162645	ENSG00000137331	2	4.36717e-12
3440-7	ENSG00000145649	ENSG00000137331	11	1.54862e-55
3195-50	ENSG00000115523	ENSG00000137331	4	1.50769e-26
2665-26	ENSG00000048462	ENSG00000137331	1	1.22524e-12
9199-6	ENSG00000184787	ENSG00000137331	7	7.22879e-18
7124-18	ENSG00000138684	ENSG00000137331	8	1.14292e-38
10445-20	ENSG00000204444	ENSG00000137331	1	1.87739e-15
12690-33	ENSG00000186522	ENSG00000137331	2	1.19102e-10
3485-28	ENSG00000166710	ENSG00000137331	8	8.81332e-22
5992-50	ENSG00000153563	ENSG00000137331	10	2.97784e-32
5487-7	ENSG00000026751	ENSG00000137331	1	2.20334e-11
19111-10	ENSG00000130725	ENSG00000137331	5	1.87101e-15
8048-9	ENSG00000181867	ENSG00000137331	15	7.47066e-277
13229-20	ENSG00000198625	ENSG00000137331	4	3.25163e-18
12758-47	ENSG00000152208	ENSG00000137331	11	1.56518e-28
11308-8	ENSG00000143578	ENSG00000137331	8	2.90708e-28
5102-55	ENSG00000204516	ENSG00000137331	18	0
3316-58	ENSG00000099937	ENSG00000137331	1	9.98714e-11
6480-1	ENSG00000171302	ENSG00000137331	4	4.74103e-13
10754-113	ENSG00000163421	ENSG00000137331	1	3.58472e-13
3026-5	ENSG00000310517	ENSG00000137331	9	1.05141e-24
14148-2	ENSG00000187608	ENSG00000137331	8	4.2609e-44
7757-5	ENSG00000237541	ENSG00000137331	1	1.36815e-10
10041-3	ENSG00000101076	ENSG00000137331	9	1.02475e-25
19323-1	ENSG00000147654	ENSG00000137331	12	7.93286e-29
5255-22	ENSG00000113448	ENSG00000137331	1	9.24549e-11
17692-2	ENSG00000111801	ENSG00000137331	7	1.64714e-34
4471-50	ENSG00000125780	ENSG00000137331	2	7.07072e-15
3216-2	ENSG00000162896	ENSG00000137331	1	5.10737e-11
10606-34	ENSG00000143337	ENSG00000137331	2	2.18101e-17
6364-7	ENSG00000139192	ENSG00000137331	12	5.9167e-33
3293-2	ENSG00000073754	ENSG00000137331	10	1.44442e-34
7110-2	ENSG00000090520	ENSG00000137331	1	6.93653e-14
13587-10	ENSG00000161800	ENSG00000137331	9	1.60751e-199
9830-109	ENSG00000134215	ENSG00000137331	2	5.6752e-11
12332-7	ENSG00000103319	ENSG00000137331	10	5.4588e-37
2708-54	ENSG00000120337	ENSG00000137331	1	1.63053e-11
14150-7	ENSG00000136694	ENSG00000137331	10	1.48251e-51
9256-78	ENSG00000171246	ENSG00000137331	1	5.62786e-14
10457-3	ENSG00000115607	ENSG00000137331	3	6.29116e-28
5491-12	ENSG00000107742	ENSG00000137331	1	7.19242e-12
11430-49	ENSG00000135144	ENSG00000137331	1	2.55725e-10
6366-38	ENSG00000113621	ENSG00000137331	19	5.21646e-130
15503-15	ENSG00000143768	ENSG00000137331	7	5.65539e-22
12509-115	ENSG00000173163	ENSG00000137331	6	6.58091e-18
3773-15	ENSG00000120156	ENSG00000137337	1	7.4818e-17
3195-50	ENSG00000115523	ENSG00000137337	2	5.12083e-48
8048-9	ENSG00000181867	ENSG00000137337	4	8.22688e-24
4129-72	ENSG00000243649	ENSG00000137337	1	1.43207e-17
7157-22	ENSG00000204967	ENSG00000137337	5	2.45174e-23
9328-55	ENSG00000204516	ENSG00000137337	2	3.98941e-19
7986-98	ENSG00000077616	ENSG00000137337	2	2.9131e-15
17153-46	ENSG00000243772	ENSG00000137337	9	0
14148-2	ENSG00000187608	ENSG00000137337	1	2.42096e-12
15462-28	ENSG00000153563	ENSG00000137337	8	3.95321e-67
5102-55	ENSG00000204516	ENSG00000137337	11	0
19590-46	ENSG00000133661	ENSG00000137337	8	2.17616e-51
13587-10	ENSG00000161800	ENSG00000137337	8	1.52547e-92
4125-52	ENSG00000204305	ENSG00000137337	3	5.05551e-14
4471-50	ENSG00000125780	ENSG00000137337	6	4.57855e-31
6364-7	ENSG00000139192	ENSG00000137337	6	4.32853e-71
13229-20	ENSG00000198625	ENSG00000137337	1	5.92996e-11
10457-3	ENSG00000115607	ENSG00000137337	2	3.50878e-23
3026-5	ENSG00000310517	ENSG00000137337	1	3.04085e-15
14150-7	ENSG00000136694	ENSG00000137337	4	1.3453e-46
5698-60	ENSG00000168477	ENSG00000137337	2	4.48477e-19
5487-7	ENSG00000026751	ENSG00000137337	1	2.13446e-10
8297-8	ENSG00000077232	ENSG00000137337	4	6.69792e-16
15579-26	ENSG00000164303	ENSG00000137337	1	2.82292e-13
12758-47	ENSG00000152208	ENSG00000137337	5	1.30087e-17
3293-2	ENSG00000073754	ENSG00000137337	4	2.28341e-19
6366-38	ENSG00000113621	ENSG00000137337	9	4.51382e-45
6997-32	ENSG00000167964	ENSG00000137337	5	9.268e-23
4133-54	ENSG00000100453	ENSG00000137337	1	1.21535e-10
9215-117	ENSG00000155313	ENSG00000137337	7	9.38314e-29
15333-11	ENSG00000132581	ENSG00000137337	2	1.23303e-27
5992-50	ENSG00000153563	ENSG00000137337	3	1.64068e-16
3186-2	ENSG00000166278	ENSG00000137337	7	6.72818e-46
11387-3	ENSG00000213676	ENSG00000137337	1	7.82189e-13
8829-4	ENSG00000163956	ENSG00000137337	1	1.45798e-13
9509-4	ENSG00000095209	ENSG00000137337	1	9.3616e-12
17692-2	ENSG00000111801	ENSG00000137337	3	8.3674e-110
7124-18	ENSG00000138684	ENSG00000137337	4	2.59675e-35
7757-5	ENSG00000237541	ENSG00000137337	1	1.18548e-17
3640-14	ENSG00000163956	ENSG00000137337	3	6.64686e-44
3440-7	ENSG00000145649	ENSG00000137337	4	7.34626e-30
7161-25	ENSG00000049239	ENSG00000137337	4	1.25971e-22
19323-1	ENSG00000147654	ENSG00000137337	2	3.82232e-18
7959-34	ENSG00000081138	ENSG00000137337	1	2.9361e-11
2436-49	ENSG00000161921	ENSG00000137337	1	2.11828e-10
9256-78	ENSG00000171246	ENSG00000137337	2	5.77706e-36
6255-74	ENSG00000088882	ENSG00000137337	1	1.22529e-13
10760-107	ENSG00000152578	ENSG00000137337	1	3.76868e-12
9545-156	ENSG00000113088	ENSG00000137337	1	1.04506e-19
3485-28	ENSG00000166710	ENSG00000137337	1	4.04129e-19
3003-29	ENSG00000204475	ENSG00000137337	1	3.78848e-31
9969-8	ENSG00000004809	ENSG00000137337	1	2.0153e-12
6574-11	ENSG00000162894	ENSG00000137337	5	1.00371e-19
11308-8	ENSG00000143578	ENSG00000137337	3	6.78645e-41
9111-40	ENSG00000092051	ENSG00000137337	1	4.16964e-22
2665-26	ENSG00000048462	ENSG00000137337	1	1.28075e-11
12332-7	ENSG00000103319	ENSG00000137337	4	1.62288e-45
14148-2	ENSG00000187608	ENSG00000137338	8	1.38756e-29
3485-28	ENSG00000166710	ENSG00000137338	8	1.14436e-27
8048-9	ENSG00000181867	ENSG00000137338	17	3.53642e-102
9328-55	ENSG00000204516	ENSG00000137338	2	3.01834e-13
5102-55	ENSG00000204516	ENSG00000137338	16	8.46229e-248
7959-34	ENSG00000081138	ENSG00000137338	1	5.66579e-11
12332-7	ENSG00000103319	ENSG00000137338	3	7.93107e-13
18241-18	ENSG00000080819	ENSG00000137338	1	2.4989e-14
19590-46	ENSG00000133661	ENSG00000137338	3	6.71054e-28
15462-28	ENSG00000153563	ENSG00000137338	1	7.70929e-11
3640-14	ENSG00000163956	ENSG00000137338	11	9.3023e-44
5698-60	ENSG00000168477	ENSG00000137338	1	2.58008e-17
9111-40	ENSG00000092051	ENSG00000137338	5	8.93825e-21
17692-2	ENSG00000111801	ENSG00000137338	7	0
9256-78	ENSG00000171246	ENSG00000137338	3	7.82994e-12
13587-10	ENSG00000161800	ENSG00000137338	16	5.10374e-138
9215-117	ENSG00000155313	ENSG00000137338	4	2.41706e-20
3186-2	ENSG00000166278	ENSG00000137338	3	4.06227e-18
8795-48	ENSG00000072274	ENSG00000137338	1	1.7784e-13
11135-5	ENSG00000162910	ENSG00000137338	1	1.00191e-21
3323-37	ENSG00000157193	ENSG00000137338	1	7.03239e-12
15333-11	ENSG00000132581	ENSG00000137338	9	2.49378e-33
9039-47	ENSG00000143337	ENSG00000137338	1	6.09482e-11
10457-3	ENSG00000115607	ENSG00000137338	1	1.94632e-15
6364-7	ENSG00000139192	ENSG00000137338	11	1.39248e-31
7849-3	ENSG00000115828	ENSG00000137338	1	4.85275e-11
10041-3	ENSG00000101076	ENSG00000137338	3	1.5378e-12
6366-38	ENSG00000113621	ENSG00000137338	2	2.53743e-16
10606-34	ENSG00000143337	ENSG00000137338	3	7.99088e-13
13666-222	ENSG00000154975	ENSG00000137338	1	1.13906e-13
7757-5	ENSG00000237541	ENSG00000137338	3	9.27679e-13
5631-83	ENSG00000096395	ENSG00000137338	1	1.37e-10
17153-46	ENSG00000243772	ENSG00000137338	10	1.17859e-74
7986-98	ENSG00000077616	ENSG00000137338	3	3.82122e-26
6574-11	ENSG00000162894	ENSG00000137343	1	3.93824e-18
5992-50	ENSG00000153563	ENSG00000137343	2	1.35825e-20
12758-47	ENSG00000152208	ENSG00000137343	1	1.00404e-12
9328-55	ENSG00000204516	ENSG00000137343	2	6.21565e-37
12509-115	ENSG00000173163	ENSG00000137343	1	6.2745e-12
6364-7	ENSG00000139192	ENSG00000137343	2	1.72618e-18
10457-3	ENSG00000115607	ENSG00000137343	1	8.54963e-11
5102-55	ENSG00000204516	ENSG00000137343	3	1.32386e-279
6366-38	ENSG00000113621	ENSG00000137343	2	1.7367e-23
15462-28	ENSG00000153563	ENSG00000137343	3	1.81382e-52
6997-32	ENSG00000167964	ENSG00000137343	1	4.83887e-20
8048-9	ENSG00000181867	ENSG00000137343	1	5.9693e-13
3293-2	ENSG00000073754	ENSG00000137343	1	2.10379e-11
11836-144	ENSG00000204580	ENSG00000137343	1	1.43086e-16
19590-46	ENSG00000133661	ENSG00000137343	1	1.30801e-13
5698-60	ENSG00000168477	ENSG00000137343	2	9.171e-26
9111-40	ENSG00000092051	ENSG00000137343	1	1.43026e-17
3026-5	ENSG00000310517	ENSG00000137343	1	1.42463e-12
11308-8	ENSG00000143578	ENSG00000137343	3	2.45736e-89
17153-46	ENSG00000243772	ENSG00000137343	3	1.89089e-23
13587-10	ENSG00000161800	ENSG00000137343	3	1.66703e-93
7157-22	ENSG00000204967	ENSG00000137343	1	1.17799e-17
9509-4	ENSG00000095209	ENSG00000137343	2	4.74619e-13
4129-72	ENSG00000243649	ENSG00000137343	1	1.45749e-11
9215-117	ENSG00000155313	ENSG00000137343	3	1.51032e-47
2954-56	ENSG00000118113	ENSG00000137343	1	3.4351e-14
17692-2	ENSG00000111801	ENSG00000137343	3	3.53328e-32
19254-125	ENSG00000137198	ENSG00000137364	4	1.43876e-17
18864-7	ENSG00000010438	ENSG00000137392	1	2.19467e-12
15613-16	ENSG00000175535	ENSG00000137392	1	2.12794e-11
16609-106	ENSG00000126259	ENSG00000137392	1	1.02694e-11
15333-11	ENSG00000132581	ENSG00000137392	1	2.57284e-14
5749-53	ENSG00000137392	ENSG00000137392	3	0
5006-71	ENSG00000156711	ENSG00000137392	1	1.50733e-10
3640-14	ENSG00000163956	ENSG00000137392	1	1.05955e-14
16900-29	ENSG00000112139	ENSG00000137392	1	6.44792e-12
19254-125	ENSG00000137198	ENSG00000137393	4	1.41802e-24
17153-46	ENSG00000243772	ENSG00000137404	4	0
12758-47	ENSG00000152208	ENSG00000137404	3	5.56698e-25
4471-50	ENSG00000125780	ENSG00000137404	1	6.15353e-16
6364-7	ENSG00000139192	ENSG00000137404	2	4.42789e-80
10760-107	ENSG00000152578	ENSG00000137404	1	9.223e-15
5102-55	ENSG00000204516	ENSG00000137404	6	0
2954-56	ENSG00000118113	ENSG00000137404	4	8.92895e-17
9111-40	ENSG00000092051	ENSG00000137404	3	1.0017e-20
13686-2	ENSG00000091181	ENSG00000137404	3	3.34123e-12
7161-25	ENSG00000049239	ENSG00000137404	2	3.14685e-13
7157-22	ENSG00000204967	ENSG00000137404	3	1.30271e-17
9256-78	ENSG00000171246	ENSG00000137404	1	2.97009e-23
17692-2	ENSG00000111801	ENSG00000137404	5	1.10326e-94
11836-144	ENSG00000204580	ENSG00000137404	1	3.14949e-13
10457-3	ENSG00000115607	ENSG00000137404	2	1.38165e-23
7959-34	ENSG00000081138	ENSG00000137404	1	1.67652e-11
8048-9	ENSG00000181867	ENSG00000137404	9	1.05139e-99
3485-28	ENSG00000166710	ENSG00000137404	1	3.20542e-15
19590-46	ENSG00000133661	ENSG00000137404	3	3.58269e-28
9509-4	ENSG00000095209	ENSG00000137404	6	5.46068e-25
13587-10	ENSG00000161800	ENSG00000137404	9	9.37077e-120
2665-26	ENSG00000048462	ENSG00000137404	1	2.95335e-12
10445-20	ENSG00000204444	ENSG00000137404	2	3.91998e-16
11308-8	ENSG00000143578	ENSG00000137404	4	1.41498e-23
15333-11	ENSG00000132581	ENSG00000137404	1	1.90606e-12
5992-50	ENSG00000153563	ENSG00000137404	1	4.37439e-11
7757-5	ENSG00000237541	ENSG00000137404	3	7.52135e-17
14150-7	ENSG00000136694	ENSG00000137404	1	8.04896e-11
5698-60	ENSG00000168477	ENSG00000137404	3	2.58956e-35
6574-11	ENSG00000162894	ENSG00000137404	1	2.10475e-15
5631-83	ENSG00000096395	ENSG00000137404	2	2.66041e-28
12332-7	ENSG00000103319	ENSG00000137404	1	1.68427e-12
3293-2	ENSG00000073754	ENSG00000137404	6	2.1704e-18
8351-17	ENSG00000185198	ENSG00000137404	1	7.31476e-11
3003-29	ENSG00000204475	ENSG00000137404	1	6.60378e-19
6366-38	ENSG00000113621	ENSG00000137404	4	3.27949e-22
3186-2	ENSG00000166278	ENSG00000137404	5	1.49664e-56
13733-5	ENSG00000113302	ENSG00000137404	1	1.66139e-13
6997-32	ENSG00000167964	ENSG00000137404	1	1.02195e-12
14148-2	ENSG00000187608	ENSG00000137404	2	1.76081e-17
4129-72	ENSG00000243649	ENSG00000137404	1	4.98036e-13
19323-1	ENSG00000147654	ENSG00000137404	2	5.24111e-13
4988-49	ENSG00000160867	ENSG00000137404	1	9.68321e-13
9215-117	ENSG00000155313	ENSG00000137404	3	2.25975e-30
3640-14	ENSG00000163956	ENSG00000137404	3	2.31063e-24
3026-5	ENSG00000310517	ENSG00000137404	1	2.08865e-13
9735-44	ENSG00000153283	ENSG00000137404	1	1.67736e-11
9343-16	ENSG00000100385	ENSG00000137404	1	9.08917e-12
15462-28	ENSG00000153563	ENSG00000137404	4	4.77382e-47
9545-156	ENSG00000113088	ENSG00000137404	1	1.47484e-11
16900-29	ENSG00000112139	ENSG00000137409	6	1.22419e-94
5749-53	ENSG00000137392	ENSG00000137409	1	3.41484e-16
9884-8	ENSG00000137168	ENSG00000137409	3	5.66556e-67
17153-46	ENSG00000243772	ENSG00000137411	43	0
5102-55	ENSG00000204516	ENSG00000137411	40	0
6366-38	ENSG00000113621	ENSG00000137411	35	2.96989e-55
7959-34	ENSG00000081138	ENSG00000137411	43	1.94653e-32
13686-2	ENSG00000091181	ENSG00000137411	1	6.42466e-11
15462-28	ENSG00000153563	ENSG00000137411	15	5.49694e-35
11270-17	ENSG00000250479	ENSG00000137411	8	6.29033e-14
14150-7	ENSG00000136694	ENSG00000137411	2	1.00193e-14
16900-29	ENSG00000112139	ENSG00000137411	1	2.09023e-12
5631-83	ENSG00000096395	ENSG00000137411	43	1.44786e-30
7757-5	ENSG00000237541	ENSG00000137411	3	2.46782e-16
10457-3	ENSG00000115607	ENSG00000137411	34	7.33115e-30
11468-15	ENSG00000122965	ENSG00000137411	7	2.99562e-13
8069-85	ENSG00000198851	ENSG00000137411	41	1.35755e-22
12758-47	ENSG00000152208	ENSG00000137411	7	2.71798e-17
7551-33	ENSG00000137507	ENSG00000137411	12	8.40095e-16
15570-99	ENSG00000117322	ENSG00000137411	3	1.54356e-12
8009-121	ENSG00000148290	ENSG00000137411	22	2.36971e-16
9185-15	ENSG00000160182	ENSG00000137411	1	1.49875e-10
13733-5	ENSG00000113302	ENSG00000137411	1	3.17047e-11
4133-54	ENSG00000100453	ENSG00000137411	2	4.16007e-15
11116-16	ENSG00000185742	ENSG00000137411	12	6.14483e-15
9545-156	ENSG00000113088	ENSG00000137411	2	7.18187e-11
19590-46	ENSG00000133661	ENSG00000137411	37	4.89883e-63
2849-49	ENSG00000204472	ENSG00000137411	4	1.36671e-12
4471-50	ENSG00000125780	ENSG00000137411	2	6.91637e-13
9969-8	ENSG00000004809	ENSG00000137411	10	1.04062e-14
5762-35	ENSG00000164871	ENSG00000137411	25	5.17049e-16
9111-40	ENSG00000092051	ENSG00000137411	47	7.10811e-52
7157-22	ENSG00000204967	ENSG00000137411	11	9.886e-17
6364-7	ENSG00000139192	ENSG00000137411	18	2.43944e-44
4125-52	ENSG00000204305	ENSG00000137411	1	1.58488e-10
8048-9	ENSG00000181867	ENSG00000137411	46	1.42118e-145
3440-7	ENSG00000145649	ENSG00000137411	45	2.40554e-36
10606-34	ENSG00000143337	ENSG00000137411	15	6.17884e-16
3291-30	ENSG00000104921	ENSG00000137411	13	1.29679e-15
3186-2	ENSG00000166278	ENSG00000137411	21	1.21567e-30
3311-27	ENSG00000162747	ENSG00000137411	10	3.20543e-13
3026-5	ENSG00000310517	ENSG00000137411	36	1.06491e-18
4129-72	ENSG00000243649	ENSG00000137411	2	8.8462e-17
11836-144	ENSG00000204580	ENSG00000137411	44	7.00922e-51
3640-14	ENSG00000163956	ENSG00000137411	42	2.0899e-48
15333-11	ENSG00000132581	ENSG00000137411	42	7.52306e-30
4906-35	ENSG00000198734	ENSG00000137411	22	5.2492e-17
10754-113	ENSG00000163421	ENSG00000137411	6	4.76063e-14
19323-1	ENSG00000147654	ENSG00000137411	21	4.04162e-17
11308-8	ENSG00000143578	ENSG00000137411	45	4.9909e-80
3485-28	ENSG00000166710	ENSG00000137411	47	6.34728e-56
3195-50	ENSG00000115523	ENSG00000137411	29	3.68437e-26
18925-24	ENSG00000143106	ENSG00000137411	40	2.02666e-21
5728-60	ENSG00000163534	ENSG00000137411	3	1.54454e-11
8903-1	ENSG00000164919	ENSG00000137411	4	5.74274e-12
9215-117	ENSG00000155313	ENSG00000137411	5	1.29595e-41
13587-10	ENSG00000161800	ENSG00000137411	49	2.24545e-273
17692-2	ENSG00000111801	ENSG00000137411	44	0
5698-60	ENSG00000168477	ENSG00000137411	36	2.49504e-43
9039-47	ENSG00000143337	ENSG00000137411	41	1.31378e-26
9328-55	ENSG00000204516	ENSG00000137411	1	2.6913e-17
5091-28	ENSG00000131042	ENSG00000137411	1	3.93888e-18
3479-71	ENSG00000010438	ENSG00000137411	1	1.31898e-10
12332-7	ENSG00000103319	ENSG00000137411	44	3.62587e-39
5736-1	ENSG00000112195	ENSG00000137413	1	7.29226e-12
9266-1	ENSG00000124731	ENSG00000137413	1	2.72523e-26
19254-125	ENSG00000137198	ENSG00000137414	2	2.2549e-16
9384-17	ENSG00000164047	ENSG00000137414	1	1.54237e-11
15494-11	ENSG00000137440	ENSG00000137440	1	4.32593e-18
4535-50	ENSG00000109743	ENSG00000137440	4	0
9940-35	ENSG00000188542	ENSG00000137440	1	1.78099e-11
4535-50	ENSG00000109743	ENSG00000137441	10	0
15494-11	ENSG00000137440	ENSG00000137441	9	1.4933e-17
4535-50	ENSG00000109743	ENSG00000137449	9	0
13488-3	ENSG00000164144	ENSG00000137460	4	3.94419e-63
15495-9	ENSG00000110203	ENSG00000137478	1	2.20689e-11
12643-4	ENSG00000137486	ENSG00000137486	2	7.5389e-14
15495-9	ENSG00000110203	ENSG00000137486	4	1.00622e-20
15495-9	ENSG00000110203	ENSG00000137491	1	2.90478e-16
5722-78	ENSG00000137509	ENSG00000137494	2	6.61042e-29
15495-9	ENSG00000110203	ENSG00000137496	4	2.55782e-22
15495-9	ENSG00000110203	ENSG00000137497	4	0
5722-78	ENSG00000137509	ENSG00000137502	12	5.19241e-53
15495-9	ENSG00000110203	ENSG00000137507	1	3.69356e-14
5722-78	ENSG00000137509	ENSG00000137509	8	1.64954e-94
9076-25	ENSG00000181195	ENSG00000137547	1	4.429e-12
9370-69	ENSG00000137563	ENSG00000137561	6	2.40109e-166
6998-106	ENSG00000198363	ENSG00000137561	4	6.01396e-14
9370-69	ENSG00000137563	ENSG00000137563	24	0
2966-65	ENSG00000105472	ENSG00000137571	1	3.66713e-11
4500-50	ENSG00000105472	ENSG00000137571	1	1.18464e-10
9076-25	ENSG00000181195	ENSG00000137574	5	1.26604e-81
13676-46	ENSG00000163083	ENSG00000137575	4	1.72298e-14
13724-27	ENSG00000162344	ENSG00000137575	11	1.90412e-23
9906-21	ENSG00000196104	ENSG00000137601	1	1.84711e-11
13590-1	ENSG00000076043	ENSG00000137634	1	1.96816e-20
3313-21	ENSG00000160339	ENSG00000137634	1	8.31471e-27
16915-153	ENSG00000196189	ENSG00000137634	1	8.29353e-18
4459-68	ENSG00000160613	ENSG00000137634	1	8.74252e-15
13717-15	ENSG00000160339	ENSG00000137634	1	2.1424e-42
8232-90	ENSG00000160593	ENSG00000137648	2	3.1135e-17
19152-4	ENSG00000184203	ENSG00000137656	1	5.25049e-14
15363-32	ENSG00000110243	ENSG00000137656	1	0
2558-51	ENSG00000115138	ENSG00000137656	1	7.08632e-24
8795-48	ENSG00000072274	ENSG00000137656	1	5.26482e-14
4459-68	ENSG00000160613	ENSG00000137656	3	4.28157e-279
2789-26	ENSG00000137673	ENSG00000137672	1	8.51063e-13
4924-32	ENSG00000196611	ENSG00000137672	1	8.48632e-37
8479-4	ENSG00000166670	ENSG00000137672	2	4.82497e-30
9172-69	ENSG00000118113	ENSG00000137673	3	5.78438e-23
2789-26	ENSG00000137673	ENSG00000137673	11	0
4924-32	ENSG00000196611	ENSG00000137673	2	2.94273e-27
8479-4	ENSG00000166670	ENSG00000137673	1	2.94157e-14
4496-60	ENSG00000262406	ENSG00000137673	5	2.52226e-16
8479-4	ENSG00000166670	ENSG00000137674	1	7.73538e-11
4924-32	ENSG00000196611	ENSG00000137674	1	4.80004e-29
10479-18	ENSG00000166670	ENSG00000137675	4	3.52431e-12
4924-32	ENSG00000196611	ENSG00000137675	13	1.67668e-109
9172-69	ENSG00000118113	ENSG00000137675	4	8.28653e-19
2789-26	ENSG00000137673	ENSG00000137675	3	1.6136e-17
4496-60	ENSG00000262406	ENSG00000137675	8	1.35196e-133
8479-4	ENSG00000166670	ENSG00000137675	15	2.38568e-147
4924-32	ENSG00000196611	ENSG00000137691	7	1.88372e-18
9341-1	ENSG00000170962	ENSG00000137691	1	2.28701e-10
9341-1	ENSG00000170962	ENSG00000137692	2	6.54787e-37
4496-60	ENSG00000262406	ENSG00000137692	1	2.48203e-60
17140-57	ENSG00000170962	ENSG00000137692	1	1.38533e-32
4137-57	ENSG00000166090	ENSG00000137699	11	2.61434e-109
6904-14	ENSG00000146006	ENSG00000137699	1	5.90322e-12
6414-8	ENSG00000184232	ENSG00000137699	15	0
2750-3	ENSG00000118137	ENSG00000137700	1	5.95808e-14
8232-90	ENSG00000160593	ENSG00000137700	2	1.78698e-21
6123-69	ENSG00000141510	ENSG00000137700	5	2.15674e-19
5252-33	ENSG00000128655	ENSG00000137700	5	1.00568e-23
4459-68	ENSG00000160613	ENSG00000137700	3	1.02106e-17
4137-57	ENSG00000166090	ENSG00000137709	15	6.81615e-59
4459-68	ENSG00000160613	ENSG00000137709	1	3.25409e-11
6414-8	ENSG00000184232	ENSG00000137709	21	5.53019e-93
2750-3	ENSG00000118137	ENSG00000137726	3	1.64874e-17
4459-68	ENSG00000160613	ENSG00000137726	5	4.96718e-28
2750-3	ENSG00000118137	ENSG00000137731	3	7.28466e-16
6414-8	ENSG00000184232	ENSG00000137731	4	8.19588e-16
4459-68	ENSG00000160613	ENSG00000137731	3	1.02806e-20
8479-4	ENSG00000166670	ENSG00000137745	2	1.53382e-28
4924-32	ENSG00000196611	ENSG00000137745	1	1.75144e-97
4496-60	ENSG00000262406	ENSG00000137745	1	1.57203e-100
4459-68	ENSG00000160613	ENSG00000137747	2	8.88958e-11
8232-90	ENSG00000160593	ENSG00000137747	4	1.15038e-26
2750-3	ENSG00000118137	ENSG00000137747	2	1.03912e-15
4924-32	ENSG00000196611	ENSG00000137752	2	2.62852e-20
18188-12	ENSG00000171766	ENSG00000137767	1	1.02886e-39
15447-45	ENSG00000140263	ENSG00000137767	8	9.23313e-42
18188-12	ENSG00000171766	ENSG00000137770	1	4.66404e-45
9282-12	ENSG00000124490	ENSG00000137802	5	1.22497e-12
13668-44	ENSG00000092445	ENSG00000137802	1	1.07115e-10
2611-72	ENSG00000092445	ENSG00000137802	15	5.00326e-43
13473-55	ENSG00000137825	ENSG00000137804	11	5.45529e-16
2611-72	ENSG00000092445	ENSG00000137806	2	1.04881e-11
13473-55	ENSG00000137825	ENSG00000137806	11	6.2959e-14
7808-5	ENSG00000138604	ENSG00000137807	3	0
2828-82	ENSG00000166145	ENSG00000137812	1	3.84935e-31
17672-184	ENSG00000134812	ENSG00000137815	1	1.55874e-10
13473-55	ENSG00000137825	ENSG00000137815	2	2.14673e-15
8900-28	ENSG00000067141	ENSG00000137817	17	2.80592e-25
7808-5	ENSG00000138604	ENSG00000137818	3	1.30049e-114
7808-5	ENSG00000138604	ENSG00000137819	17	0
11237-49	ENSG00000106333	ENSG00000137822	1	2.33166e-15
11646-4	ENSG00000154080	ENSG00000137822	2	4.09221e-15
15467-10	ENSG00000164932	ENSG00000137822	1	5.14655e-11
14614-41	ENSG00000184454	ENSG00000137822	1	1.53675e-10
19639-53	ENSG00000121351	ENSG00000137822	1	9.23325e-11
3169-70	ENSG00000127415	ENSG00000137822	2	1.54441e-14
8866-53	ENSG00000011478	ENSG00000137822	1	9.92452e-12
9212-22	ENSG00000174080	ENSG00000137822	2	7.70995e-13
13516-46	ENSG00000128463	ENSG00000137822	1	1.02028e-11
3367-8	ENSG00000090512	ENSG00000137822	2	5.56319e-24
8229-1	ENSG00000151233	ENSG00000137822	1	5.48205e-14
17737-7	ENSG00000128928	ENSG00000137824	1	8.85653e-13
2611-72	ENSG00000092445	ENSG00000137824	1	1.98447e-27
16599-38	ENSG00000198522	ENSG00000137825	1	6.18155e-13
2611-72	ENSG00000092445	ENSG00000137825	1	3.85978e-29
13473-55	ENSG00000137825	ENSG00000137825	2	2.35851e-11
14655-1	ENSG00000104129	ENSG00000137841	1	3.68919e-11
15447-45	ENSG00000140263	ENSG00000137841	1	1.07842e-13
9343-16	ENSG00000100385	ENSG00000137845	1	2.0719e-11
13268-45	ENSG00000114251	ENSG00000137845	1	2.43135e-11
9061-3	ENSG00000104728	ENSG00000137845	1	4.45399e-12
18188-12	ENSG00000171766	ENSG00000137857	8	1.22124e-43
15447-45	ENSG00000140263	ENSG00000137857	14	2.20611e-47
15447-45	ENSG00000140263	ENSG00000137860	11	1.27631e-57
18188-12	ENSG00000171766	ENSG00000137860	32	4.89171e-92
8528-74	ENSG00000167178	ENSG00000137868	3	4.92687e-18
13124-20	ENSG00000167178	ENSG00000137868	6	4.6314e-103
7957-2	ENSG00000104112	ENSG00000137869	4	4.18e-22
7957-2	ENSG00000104112	ENSG00000137871	1	2.19902e-10
7957-2	ENSG00000104112	ENSG00000137875	5	3.42736e-73
2611-72	ENSG00000092445	ENSG00000137877	29	2.55955e-18
2828-82	ENSG00000166145	ENSG00000137880	1	1.61248e-11
15326-64	ENSG00000117228	ENSG00000137944	7	4.1388e-22
12682-5	ENSG00000137944	ENSG00000137944	45	8.17162e-273
12682-5	ENSG00000137944	ENSG00000137947	1	2.54549e-58
11266-8	ENSG00000110876	ENSG00000137955	2	6.42193e-19
13983-27	ENSG00000116791	ENSG00000137955	13	4.59174e-176
17333-20	ENSG00000117054	ENSG00000137955	7	3.68048e-161
18884-22	ENSG00000162616	ENSG00000137960	6	1.97131e-102
5013-2	ENSG00000213719	ENSG00000137962	1	2.77844e-12
7737-76	ENSG00000115221	ENSG00000137962	1	2.2726e-11
9748-31	ENSG00000134202	ENSG00000137962	1	1.5963e-12
5400-52	ENSG00000116678	ENSG00000137965	1	1.25656e-10
13983-27	ENSG00000116791	ENSG00000137968	28	0
17333-20	ENSG00000117054	ENSG00000137968	1	4.352e-22
15570-99	ENSG00000117322	ENSG00000137975	1	7.06102e-12
6478-2	ENSG00000142549	ENSG00000138002	1	1.32431e-12
7050-5	ENSG00000172260	ENSG00000138002	1	1.14619e-16
13122-19	ENSG00000185070	ENSG00000138002	1	3.36353e-15
3077-66	ENSG00000126218	ENSG00000138002	1	8.6805e-16
6461-54	ENSG00000110245	ENSG00000138002	3	2.41838e-32
6378-2	ENSG00000186493	ENSG00000138002	1	5.63268e-13
3000-66	ENSG00000165471	ENSG00000138002	1	1.36418e-17
7957-2	ENSG00000104112	ENSG00000138002	1	6.62844e-11
8597-1	ENSG00000116857	ENSG00000138002	1	2.41954e-10
5404-53	ENSG00000146072	ENSG00000138002	1	1.04982e-13
5542-22	ENSG00000099250	ENSG00000138002	1	1.6188e-18
2278-61	ENSG00000035862	ENSG00000138002	1	1.68047e-11
4866-59	ENSG00000148053	ENSG00000138002	1	1.67589e-18
11556-19	ENSG00000101199	ENSG00000138002	1	5.06737e-13
6896-3	ENSG00000143110	ENSG00000138002	1	3.62503e-11
6414-8	ENSG00000184232	ENSG00000138002	1	3.12125e-14
3057-55	ENSG00000104415	ENSG00000138002	1	5.38748e-12
3710-49	ENSG00000122194	ENSG00000138002	1	1.42297e-12
13738-8	ENSG00000122641	ENSG00000138002	3	1.18856e-29
16916-19	ENSG00000184564	ENSG00000138002	1	1.28256e-12
5116-62	ENSG00000185008	ENSG00000138002	1	2.02728e-10
2943-5	ENSG00000160868	ENSG00000138002	1	1.91616e-11
6054-6	ENSG00000182575	ENSG00000138002	1	6.55958e-11
18185-118	ENSG00000136872	ENSG00000138002	1	9.52481e-15
5682-13	ENSG00000168140	ENSG00000138002	1	9.90217e-16
11266-8	ENSG00000110876	ENSG00000138002	1	1.20371e-12
9986-14	ENSG00000183971	ENSG00000138002	1	7.53021e-13
9525-1	ENSG00000112655	ENSG00000138002	1	1.78107e-12
16288-17	ENSG00000116106	ENSG00000138002	1	1.46539e-11
6470-19	ENSG00000077942	ENSG00000138002	1	8.72801e-14
4152-58	ENSG00000164344	ENSG00000138002	2	7.87258e-20
5843-60	ENSG00000204371	ENSG00000138002	1	2.20392e-14
11646-4	ENSG00000154080	ENSG00000138002	1	2.47586e-15
2615-60	ENSG00000184349	ENSG00000138002	1	2.58148e-11
9212-22	ENSG00000174080	ENSG00000138002	4	1.85839e-29
4148-49	ENSG00000182752	ENSG00000138002	1	9.70906e-12
3343-1	ENSG00000243989	ENSG00000138002	1	1.28221e-13
9449-150	ENSG00000123838	ENSG00000138002	1	4.57909e-12
8942-2	ENSG00000197345	ENSG00000138002	1	6.71159e-11
17748-21	ENSG00000115129	ENSG00000138002	1	1.95065e-10
9002-36	ENSG00000186910	ENSG00000138002	1	2.57489e-11
6431-68	ENSG00000116005	ENSG00000138002	1	1.30279e-14
13022-20	ENSG00000175274	ENSG00000138002	1	1.00115e-18
9359-9	ENSG00000171462	ENSG00000138002	1	1.59343e-14
15363-32	ENSG00000110243	ENSG00000138002	1	3.09954e-15
3184-25	ENSG00000057593	ENSG00000138002	1	6.05221e-13
7970-315	ENSG00000156219	ENSG00000138002	1	4.05473e-13
3331-8	ENSG00000174136	ENSG00000138002	1	6.00537e-14
6629-3	ENSG00000164825	ENSG00000138002	4	1.68801e-35
8469-41	ENSG00000115457	ENSG00000138002	1	1.06302e-16
6334-9	ENSG00000133475	ENSG00000138002	1	4.55847e-15
4878-3	ENSG00000126218	ENSG00000138002	1	8.51844e-15
2643-57	ENSG00000062038	ENSG00000138002	1	8.38964e-17
2961-1	ENSG00000115718	ENSG00000138002	1	7.3217e-12
11457-53	ENSG00000117308	ENSG00000138002	1	2.1644e-15
3316-58	ENSG00000099937	ENSG00000138002	3	6.83742e-22
4160-49	ENSG00000087245	ENSG00000138002	1	5.43335e-14
9380-2	ENSG00000138308	ENSG00000138002	1	1.55334e-22
2819-23	ENSG00000179776	ENSG00000138002	1	5.23355e-14
4328-2	ENSG00000144857	ENSG00000138002	1	2.00056e-27
14136-234	ENSG00000125810	ENSG00000138002	1	2.68706e-14
11192-168	ENSG00000142910	ENSG00000138002	1	1.01869e-15
8352-26	ENSG00000254521	ENSG00000138002	1	1.48272e-13
5069-9	ENSG00000196352	ENSG00000138002	1	1.07468e-10
6556-5	ENSG00000112796	ENSG00000138002	1	5.54e-12
8252-2	ENSG00000185269	ENSG00000138002	2	1.47957e-25
3041-55	ENSG00000011028	ENSG00000138002	1	1.24805e-13
15487-164	ENSG00000198848	ENSG00000138002	1	6.83752e-16
9793-145	ENSG00000103742	ENSG00000138002	1	7.30853e-12
4129-72	ENSG00000243649	ENSG00000138002	1	1.95156e-12
6049-64	ENSG00000105426	ENSG00000138002	1	2.10604e-21
9005-16	ENSG00000114554	ENSG00000138002	1	2.51921e-15
13268-45	ENSG00000114251	ENSG00000138002	2	2.86282e-15
8922-4	ENSG00000057704	ENSG00000138002	1	9.17247e-16
3070-1	ENSG00000109471	ENSG00000138002	1	4.40627e-13
2714-78	ENSG00000164022	ENSG00000138002	1	2.90307e-12
16323-8	ENSG00000021645	ENSG00000138002	1	2.49778e-13
2567-5	ENSG00000205403	ENSG00000138002	1	7.8429e-15
2999-6	ENSG00000185565	ENSG00000138002	1	5.57027e-17
13998-26	ENSG00000185100	ENSG00000138002	1	2.01036e-10
16307-22	ENSG00000156687	ENSG00000138002	1	1.72666e-10
5463-22	ENSG00000180447	ENSG00000138002	1	3.1811e-11
16561-9	ENSG00000121410	ENSG00000138002	2	3.73501e-22
15491-20	ENSG00000174807	ENSG00000138002	1	1.49809e-13
2948-58	ENSG00000112964	ENSG00000138002	1	5.39417e-15
4929-55	ENSG00000129214	ENSG00000138002	1	1.63536e-12
5109-24	ENSG00000091129	ENSG00000138002	1	8.17555e-11
5307-12	ENSG00000101981	ENSG00000138002	2	1.8138e-23
2474-54	ENSG00000132703	ENSG00000138002	2	2.18068e-18
6408-2	ENSG00000175189	ENSG00000138002	1	4.33824e-11
5111-15	ENSG00000021645	ENSG00000138002	1	3.7896e-14
14054-17	ENSG00000134470	ENSG00000138002	1	4.45281e-11
7859-21	ENSG00000240184	ENSG00000138002	1	2.49311e-13
5107-7	ENSG00000148400	ENSG00000138002	1	7.23212e-14
8760-10	ENSG00000137692	ENSG00000138002	1	7.14961e-14
8989-40	ENSG00000159307	ENSG00000138002	1	4.78431e-17
15606-19	ENSG00000171345	ENSG00000138002	1	2.28725e-11
7871-16	ENSG00000006118	ENSG00000138002	1	1.32818e-12
7948-129	ENSG00000182327	ENSG00000138002	1	5.85572e-11
13109-82	ENSG00000172260	ENSG00000138002	1	2.12019e-16
16599-38	ENSG00000198522	ENSG00000138002	2	8.52511e-14
6415-90	ENSG00000178772	ENSG00000138002	1	6.95225e-14
5400-52	ENSG00000116678	ENSG00000138002	2	4.98042e-27
15559-5	ENSG00000163297	ENSG00000138002	1	1.74739e-12
2771-35	ENSG00000146678	ENSG00000138002	1	1.06095e-16
9216-100	ENSG00000196576	ENSG00000138002	1	2.75346e-19
3292-75	ENSG00000117091	ENSG00000138002	1	3.27198e-11
3348-49	ENSG00000168487	ENSG00000138002	1	1.91941e-16
3484-60	ENSG00000135744	ENSG00000138002	1	9.51136e-17
7638-30	ENSG00000169223	ENSG00000138002	1	1.47236e-12
15513-108	ENSG00000052344	ENSG00000138002	1	2.63659e-11
7747-47	ENSG00000147123	ENSG00000138002	1	1.23351e-11
9769-48	ENSG00000187957	ENSG00000138002	1	7.74005e-14
2381-52	ENSG00000106804	ENSG00000138002	1	7.96246e-14
9557-5	ENSG00000111261	ENSG00000138002	1	2.1402e-17
13524-25	ENSG00000171004	ENSG00000138002	1	2.08453e-10
10907-116	ENSG00000182667	ENSG00000138002	1	2.19134e-29
14131-37	ENSG00000125266	ENSG00000138002	1	1.8573e-10
9880-33	ENSG00000151790	ENSG00000138002	1	6.2298e-11
4151-6	ENSG00000122194	ENSG00000138002	1	6.34901e-13
6433-57	ENSG00000108950	ENSG00000138002	1	4.2652e-17
8428-102	ENSG00000182667	ENSG00000138002	1	2.16753e-19
4498-62	ENSG00000149294	ENSG00000138002	1	7.0568e-18
9207-60	ENSG00000205758	ENSG00000138002	1	2.21096e-22
19563-3	ENSG00000100095	ENSG00000138002	1	1.58426e-11
3054-3	ENSG00000257017	ENSG00000138002	1	6.73488e-11
10419-1	ENSG00000168079	ENSG00000138002	1	3.67944e-12
4876-32	ENSG00000101981	ENSG00000138002	2	2.46545e-22
5108-72	ENSG00000074181	ENSG00000138002	1	1.94923e-11
19272-9	ENSG00000162517	ENSG00000138002	1	2.79877e-10
5532-53	ENSG00000077782	ENSG00000138002	1	5.99088e-14
2590-69	ENSG00000185483	ENSG00000138002	1	2.07116e-19
8885-6	ENSG00000157445	ENSG00000138002	1	2.42593e-10
4337-49	ENSG00000132693	ENSG00000138002	1	9.98569e-12
19622-7	ENSG00000122641	ENSG00000138002	1	5.79341e-14
5581-28	ENSG00000104760	ENSG00000138002	1	3.7892e-13
5708-1	ENSG00000164406	ENSG00000138002	1	1.02838e-22
4246-40	ENSG00000198910	ENSG00000138002	1	4.20367e-11
5223-59	ENSG00000084734	ENSG00000138002	1	5.13763e-16
2617-56	ENSG00000065361	ENSG00000138002	2	1.5463e-22
2418-55	ENSG00000130203	ENSG00000138002	1	1.44755e-12
19639-53	ENSG00000121351	ENSG00000138002	1	1.22593e-13
10521-10	ENSG00000162576	ENSG00000138002	1	9.15897e-15
17748-21	ENSG00000115129	ENSG00000138031	2	0
11568-2	ENSG00000119782	ENSG00000138031	1	1.03779e-12
8480-29	ENSG00000115380	ENSG00000138035	2	1.19941e-17
7849-3	ENSG00000115828	ENSG00000138068	1	6.09532e-33
10907-116	ENSG00000182667	ENSG00000138073	2	6.05626e-12
6461-54	ENSG00000110245	ENSG00000138073	1	8.18671e-12
9216-100	ENSG00000196576	ENSG00000138073	1	2.5762e-11
6629-3	ENSG00000164825	ENSG00000138073	1	6.59146e-11
3316-58	ENSG00000099937	ENSG00000138073	1	1.156e-10
9212-22	ENSG00000174080	ENSG00000138073	1	1.47778e-10
5542-22	ENSG00000099250	ENSG00000138073	1	1.01125e-10
4328-2	ENSG00000144857	ENSG00000138073	1	6.01019e-12
12682-5	ENSG00000137944	ENSG00000138074	15	1.75484e-14
9212-22	ENSG00000174080	ENSG00000138085	1	4.10755e-12
6629-3	ENSG00000164825	ENSG00000138085	1	1.02699e-13
6461-54	ENSG00000110245	ENSG00000138085	1	6.71866e-13
5400-52	ENSG00000116678	ENSG00000138085	1	5.92689e-13
12682-5	ENSG00000137944	ENSG00000138085	18	3.01617e-13
17748-21	ENSG00000115129	ENSG00000138092	3	1.79881e-22
11568-2	ENSG00000119782	ENSG00000138092	1	1.68356e-17
6461-54	ENSG00000110245	ENSG00000138100	1	5.22093e-13
8252-2	ENSG00000185269	ENSG00000138100	1	2.78318e-10
2771-35	ENSG00000146678	ENSG00000138100	1	1.9462e-16
16561-9	ENSG00000121410	ENSG00000138100	1	2.54779e-11
6049-64	ENSG00000105426	ENSG00000138100	1	3.51816e-11
6629-3	ENSG00000164825	ENSG00000138100	1	6.21128e-15
4328-2	ENSG00000144857	ENSG00000138100	1	8.09984e-15
19639-53	ENSG00000121351	ENSG00000138100	1	2.52225e-14
9212-22	ENSG00000174080	ENSG00000138100	1	2.67623e-18
5400-52	ENSG00000116678	ENSG00000138100	1	3.49453e-15
4125-52	ENSG00000204305	ENSG00000138101	1	1.64693e-10
2977-7	ENSG00000135960	ENSG00000138107	11	1.20996e-48
2972-57	ENSG00000101144	ENSG00000138107	2	1.90321e-13
4188-1	ENSG00000053371	ENSG00000138107	2	1.13271e-10
3302-58	ENSG00000077984	ENSG00000138107	5	1.81481e-14
3043-49	ENSG00000113140	ENSG00000138107	7	6.64366e-15
5736-1	ENSG00000112195	ENSG00000138107	8	2.51769e-13
12571-14	ENSG00000138175	ENSG00000138107	9	2.21318e-53
12436-84	ENSG00000148834	ENSG00000138107	2	2.69539e-24
6064-4	ENSG00000023318	ENSG00000138107	6	4.3164e-15
4149-8	ENSG00000100311	ENSG00000138107	8	2.36027e-16
9341-1	ENSG00000170962	ENSG00000138107	7	2.78714e-12
5846-24	ENSG00000183691	ENSG00000138107	7	6.22856e-23
3474-19	ENSG00000137801	ENSG00000138107	1	2.534e-11
13692-154	ENSG00000104415	ENSG00000138107	6	4.09652e-13
8778-3	ENSG00000183691	ENSG00000138107	11	1.33905e-75
3038-9	ENSG00000169248	ENSG00000138107	11	1.85138e-34
15566-10	ENSG00000130176	ENSG00000138107	12	2.40588e-25
3535-84	ENSG00000107984	ENSG00000138107	1	2.79576e-11
17781-191	ENSG00000101460	ENSG00000138107	2	9.33278e-12
6064-4	ENSG00000023318	ENSG00000138111	3	2.03376e-11
9341-1	ENSG00000170962	ENSG00000138111	2	1.9603e-12
3038-9	ENSG00000169248	ENSG00000138111	23	1.7877e-32
4568-17	ENSG00000165300	ENSG00000138111	1	1.78031e-10
5736-1	ENSG00000112195	ENSG00000138111	11	1.05456e-13
12436-84	ENSG00000148834	ENSG00000138111	9	7.93594e-21
17781-191	ENSG00000101460	ENSG00000138111	2	9.73414e-11
12571-14	ENSG00000138175	ENSG00000138111	36	1.02111e-69
3302-58	ENSG00000077984	ENSG00000138111	3	3.63602e-11
11288-26	ENSG00000076685	ENSG00000138111	5	2.29538e-14
8778-3	ENSG00000183691	ENSG00000138111	39	2.22509e-60
15566-10	ENSG00000130176	ENSG00000138111	27	1.1611e-19
3043-49	ENSG00000113140	ENSG00000138111	13	6.77925e-13
2977-7	ENSG00000135960	ENSG00000138111	31	1.02474e-37
13692-154	ENSG00000104415	ENSG00000138111	1	2.7231e-10
4149-8	ENSG00000100311	ENSG00000138111	16	1.11985e-14
5846-24	ENSG00000183691	ENSG00000138111	8	1.42524e-12
8097-77	ENSG00000204020	ENSG00000138115	6	1.07392e-18
8097-77	ENSG00000204020	ENSG00000138119	3	1.79479e-18
5632-6	ENSG00000095713	ENSG00000138131	5	2.57495e-22
8097-77	ENSG00000204020	ENSG00000138134	21	0
5392-73	ENSG00000026103	ENSG00000138134	7	1.13417e-27
9459-7	ENSG00000026103	ENSG00000138134	7	1.31987e-33
12401-3	ENSG00000138134	ENSG00000138134	6	2.15758e-34
6597-24	ENSG00000174132	ENSG00000138134	3	6.91906e-39
6597-24	ENSG00000174132	ENSG00000138135	2	1.03317e-10
9459-7	ENSG00000026103	ENSG00000138135	6	1.4641e-23
5392-73	ENSG00000026103	ENSG00000138135	6	6.96257e-21
8097-77	ENSG00000204020	ENSG00000138135	9	5.78379e-32
8097-77	ENSG00000204020	ENSG00000138138	1	5.14062e-22
10940-25	ENSG00000185739	ENSG00000138152	5	5.50267e-31
13095-51	ENSG00000115386	ENSG00000138152	1	1.281e-82
15594-47	ENSG00000166033	ENSG00000138152	1	2.44707e-20
16770-3	ENSG00000172023	ENSG00000138152	1	4.68404e-64
12459-13	ENSG00000107679	ENSG00000138152	35	1.58953e-192
11219-95	ENSG00000174721	ENSG00000138160	1	2.04861e-19
3448-13	ENSG00000171105	ENSG00000138160	1	1.37784e-11
3311-27	ENSG00000162747	ENSG00000138160	1	9.67863e-20
3195-50	ENSG00000115523	ENSG00000138160	1	8.61562e-15
8778-3	ENSG00000183691	ENSG00000138160	1	1.93886e-12
12459-13	ENSG00000107679	ENSG00000138161	1	9.85611e-77
12459-13	ENSG00000107679	ENSG00000138162	2	8.04008e-47
11288-26	ENSG00000076685	ENSG00000138172	10	1.17249e-59
12436-84	ENSG00000148834	ENSG00000138172	16	4.28223e-29
12571-14	ENSG00000138175	ENSG00000138172	1	2.08482e-41
8778-3	ENSG00000183691	ENSG00000138172	1	1.50939e-11
6064-4	ENSG00000023318	ENSG00000138175	1	1.80562e-13
4188-1	ENSG00000053371	ENSG00000138175	1	1.74969e-10
3038-9	ENSG00000169248	ENSG00000138175	10	7.42178e-38
8778-3	ENSG00000183691	ENSG00000138175	19	1.71853e-67
9341-1	ENSG00000170962	ENSG00000138175	1	8.36201e-11
2972-57	ENSG00000101144	ENSG00000138175	1	6.92053e-11
5846-24	ENSG00000183691	ENSG00000138175	1	1.08921e-11
12571-14	ENSG00000138175	ENSG00000138175	30	1.92804e-209
3302-58	ENSG00000077984	ENSG00000138175	2	2.22392e-13
2977-7	ENSG00000135960	ENSG00000138175	6	4.26553e-37
5736-1	ENSG00000112195	ENSG00000138175	1	6.57425e-13
3474-19	ENSG00000137801	ENSG00000138175	1	4.83836e-11
15566-10	ENSG00000130176	ENSG00000138175	4	2.91106e-18
4149-8	ENSG00000100311	ENSG00000138175	1	1.03132e-14
13692-154	ENSG00000104415	ENSG00000138175	1	3.55592e-11
12436-84	ENSG00000148834	ENSG00000138175	11	7.05896e-31
3043-49	ENSG00000113140	ENSG00000138175	1	1.59518e-12
11288-26	ENSG00000076685	ENSG00000138175	10	1.36989e-23
9459-7	ENSG00000026103	ENSG00000138182	1	4.50183e-11
5392-73	ENSG00000026103	ENSG00000138182	2	7.62945e-12
7999-23	ENSG00000138185	ENSG00000138185	22	1.09252e-85
2960-66	ENSG00000126759	ENSG00000138185	2	1.24702e-13
5632-6	ENSG00000095713	ENSG00000138185	2	1.73772e-15
15481-45	ENSG00000164047	ENSG00000138190	1	2.0234e-10
11219-95	ENSG00000174721	ENSG00000138190	3	5.98039e-26
8097-77	ENSG00000204020	ENSG00000138193	3	9.29381e-20
7831-39	ENSG00000138207	ENSG00000138207	1	6.42763e-14
5482-61	ENSG00000138207	ENSG00000138207	5	1.41336e-16
15633-6	ENSG00000138207	ENSG00000138207	5	2.85496e-24
8097-77	ENSG00000204020	ENSG00000138207	1	2.40823e-12
16594-44	ENSG00000158234	ENSG00000138231	1	1.70198e-33
8982-65	ENSG00000169231	ENSG00000138246	1	2.91355e-11
2516-57	ENSG00000137077	ENSG00000138246	28	0
4922-13	ENSG00000172724	ENSG00000138246	16	3.58612e-49
4158-54	ENSG00000122861	ENSG00000138279	1	9.86676e-27
7655-11	ENSG00000120937	ENSG00000138286	1	2.58759e-12
4158-54	ENSG00000122861	ENSG00000138286	1	1.75792e-12
7144-234	ENSG00000107821	ENSG00000138303	19	2.26709e-20
19590-46	ENSG00000133661	ENSG00000138303	1	2.33846e-10
8006-12	ENSG00000148719	ENSG00000138303	2	7.06984e-13
6453-70	ENSG00000186818	ENSG00000138303	19	7.00881e-65
9380-2	ENSG00000138308	ENSG00000138303	1	6.32282e-14
6207-10	ENSG00000197746	ENSG00000138303	20	4.83386e-62
11531-24	ENSG00000107738	ENSG00000138303	1	1.20727e-16
14123-34	ENSG00000107738	ENSG00000138303	1	2.31066e-15
5491-12	ENSG00000107742	ENSG00000138303	30	8.1493e-163
4158-54	ENSG00000122861	ENSG00000138303	27	1.99002e-30
9380-2	ENSG00000138308	ENSG00000138315	3	2.38443e-24
8006-12	ENSG00000148719	ENSG00000138315	1	2.05287e-13
5491-12	ENSG00000107742	ENSG00000138315	1	2.56455e-10
6431-68	ENSG00000116005	ENSG00000138315	1	3.24392e-13
4158-54	ENSG00000122861	ENSG00000138315	2	4.19893e-20
11313-100	ENSG00000166228	ENSG00000138316	2	1.11796e-11
6453-70	ENSG00000186818	ENSG00000138316	2	2.3703e-11
6207-10	ENSG00000197746	ENSG00000138316	2	5.08231e-14
6342-10	ENSG00000168743	ENSG00000138363	6	1.07447e-28
10584-7	ENSG00000164258	ENSG00000138363	3	3.67313e-15
3435-53	ENSG00000115414	ENSG00000138363	10	1.78461e-27
4131-72	ENSG00000115414	ENSG00000138363	9	1.09102e-32
18411-83	ENSG00000185305	ENSG00000138363	3	1.25469e-13
3434-34	ENSG00000115414	ENSG00000138363	9	2.4111e-28
12396-19	ENSG00000198130	ENSG00000138378	1	3.14945e-12
12396-19	ENSG00000198130	ENSG00000138379	4	3.09991e-116
15514-26	ENSG00000114200	ENSG00000138380	26	1.24928e-48
5015-15	ENSG00000146070	ENSG00000138380	7	3.34411e-17
5843-60	ENSG00000204371	ENSG00000138380	2	1.27135e-17
8606-39	ENSG00000136235	ENSG00000138380	1	1.80357e-10
9118-7	ENSG00000146005	ENSG00000138380	3	5.33853e-17
3396-54	ENSG00000143839	ENSG00000138380	19	5.31427e-19
18380-78	ENSG00000163631	ENSG00000138380	16	3.28495e-21
12764-3	ENSG00000155849	ENSG00000138380	1	4.27815e-11
11709-29	ENSG00000205560	ENSG00000138380	8	4.31085e-17
9606-4	ENSG00000143552	ENSG00000138380	1	2.06489e-11
9511-61	ENSG00000144227	ENSG00000138380	15	3.72652e-21
12593-33	ENSG00000088356	ENSG00000138381	13	1.23085e-11
12396-19	ENSG00000198130	ENSG00000138381	5	1.04016e-53
16620-26	ENSG00000054219	ENSG00000138382	2	5.23086e-13
16620-26	ENSG00000054219	ENSG00000138385	2	2.05953e-11
13740-51	ENSG00000162998	ENSG00000138386	1	1.12383e-10
12396-19	ENSG00000198130	ENSG00000138386	15	6.76022e-266
9986-14	ENSG00000183971	ENSG00000138386	2	1.40864e-10
10916-44	ENSG00000153246	ENSG00000138398	2	4.02492e-15
10916-44	ENSG00000153246	ENSG00000138399	1	1.12943e-12
7049-2	ENSG00000114948	ENSG00000138400	12	6.64396e-49
18338-26	ENSG00000138413	ENSG00000138413	1	1.25526e-63
7049-2	ENSG00000114948	ENSG00000138413	1	8.43887e-15
12659-13	ENSG00000138430	ENSG00000138430	3	9.79143e-70
12659-13	ENSG00000138430	ENSG00000138433	12	4.05264e-44
13740-51	ENSG00000162998	ENSG00000138434	3	3.65569e-21
7085-81	ENSG00000204539	ENSG00000138439	2	5.64518e-11
12549-33	ENSG00000163106	ENSG00000138439	1	2.28746e-10
3044-3	ENSG00000275385	ENSG00000138439	3	2.96491e-15
5015-15	ENSG00000146070	ENSG00000138439	2	1.3971e-19
19372-7	ENSG00000139915	ENSG00000138439	4	7.7976e-17
18380-78	ENSG00000163631	ENSG00000138439	2	3.97168e-20
3396-54	ENSG00000143839	ENSG00000138439	2	2.71608e-14
5028-59	ENSG00000177575	ENSG00000138439	3	9.25599e-14
11709-29	ENSG00000205560	ENSG00000138439	2	5.20669e-18
15514-26	ENSG00000114200	ENSG00000138439	4	8.97961e-40
9511-61	ENSG00000144227	ENSG00000138439	2	2.43421e-19
6077-63	ENSG00000093072	ENSG00000138439	4	6.41651e-19
15449-33	ENSG00000145850	ENSG00000138439	4	8.19367e-28
15514-26	ENSG00000114200	ENSG00000138442	1	1.92174e-10
3396-54	ENSG00000143839	ENSG00000138442	3	2.10714e-17
5015-15	ENSG00000146070	ENSG00000138443	2	2.57759e-14
9118-7	ENSG00000146005	ENSG00000138443	1	1.52711e-12
15514-26	ENSG00000114200	ENSG00000138443	4	2.07678e-48
5843-60	ENSG00000204371	ENSG00000138443	1	8.62875e-13
9511-61	ENSG00000144227	ENSG00000138443	2	9.89009e-19
11709-29	ENSG00000205560	ENSG00000138443	1	3.69024e-16
18380-78	ENSG00000163631	ENSG00000138443	1	1.08117e-19
8786-6	ENSG00000144369	ENSG00000138448	8	3.32828e-36
8851-42	ENSG00000144369	ENSG00000138448	7	6.8979e-38
12396-19	ENSG00000198130	ENSG00000138449	5	1.02372e-22
8842-16	ENSG00000178075	ENSG00000138459	1	4.62139e-13
4328-2	ENSG00000144857	ENSG00000138459	1	2.91354e-22
5112-73	ENSG00000091972	ENSG00000138459	1	6.77448e-14
5593-11	ENSG00000065485	ENSG00000138463	2	2.18816e-49
5596-75	ENSG00000110448	ENSG00000138468	3	2.28515e-12
17769-28	ENSG00000081154	ENSG00000138468	1	1.66661e-13
16035-8	ENSG00000037280	ENSG00000138468	1	2.50436e-10
9451-20	ENSG00000169344	ENSG00000138468	3	7.13445e-13
6947-4	ENSG00000064225	ENSG00000138468	2	4.73736e-13
6467-65	ENSG00000163389	ENSG00000138495	6	7.30613e-36
18935-14	ENSG00000187554	ENSG00000138495	18	9.53777e-65
5593-11	ENSG00000065485	ENSG00000138496	1	2.91344e-11
6434-18	ENSG00000131480	ENSG00000138592	1	9.1244e-11
7957-2	ENSG00000104112	ENSG00000138592	7	1.64425e-18
7928-183	ENSG00000169902	ENSG00000138592	1	1.9913e-11
13450-49	ENSG00000138592	ENSG00000138592	2	1.045e-13
5029-3	ENSG00000078098	ENSG00000138592	1	2.6699e-13
7957-2	ENSG00000104112	ENSG00000138594	6	9.94016e-67
19357-11	ENSG00000124333	ENSG00000138600	9	1.8443e-15
5029-3	ENSG00000078098	ENSG00000138600	29	3.25783e-23
7928-183	ENSG00000169902	ENSG00000138600	1	3.85579e-13
7808-5	ENSG00000138604	ENSG00000138604	17	0
15447-45	ENSG00000140263	ENSG00000138606	7	1.58024e-87
15324-58	ENSG00000087086	ENSG00000138606	1	7.72224e-12
18188-12	ENSG00000171766	ENSG00000138606	6	1.58481e-88
14076-74	ENSG00000101441	ENSG00000138613	1	1.83799e-15
3803-10	ENSG00000170367	ENSG00000138613	1	1.23101e-11
5459-33	ENSG00000170373	ENSG00000138613	1	2.44682e-14
4324-33	ENSG00000170369	ENSG00000138613	1	4.48367e-19
9793-145	ENSG00000103742	ENSG00000138614	5	2.24061e-74
8841-65	ENSG00000160161	ENSG00000138615	1	7.11988e-12
9793-145	ENSG00000103742	ENSG00000138615	2	3.94701e-84
9793-145	ENSG00000103742	ENSG00000138617	2	1.18207e-12
4969-2	ENSG00000133742	ENSG00000138621	25	1.68479e-28
15304-1	ENSG00000172016	ENSG00000138621	2	9.51768e-12
12437-18	ENSG00000140474	ENSG00000138623	1	2.25486e-10
3363-31	ENSG00000103653	ENSG00000138623	1	3.99284e-11
13124-20	ENSG00000167178	ENSG00000138623	3	3.14733e-19
4969-2	ENSG00000133742	ENSG00000138629	1	4.60683e-32
17765-3	ENSG00000169371	ENSG00000138629	1	7.90243e-32
15304-1	ENSG00000172016	ENSG00000138629	3	1.94547e-77
4467-49	ENSG00000152583	ENSG00000138639	2	1.19254e-23
19590-46	ENSG00000133661	ENSG00000138640	1	1.0255e-11
4467-49	ENSG00000152583	ENSG00000138641	8	1.82758e-13
4467-49	ENSG00000152583	ENSG00000138642	2	3.18836e-11
13113-7	ENSG00000118785	ENSG00000138642	1	2.51647e-16
9482-110	ENSG00000170502	ENSG00000138642	1	2.94405e-33
9018-38	ENSG00000138650	ENSG00000138650	5	1.32473e-71
15558-63	ENSG00000138792	ENSG00000138658	17	3.24088e-20
5457-5	ENSG00000158270	ENSG00000138660	5	2.53955e-14
15385-116	ENSG00000145384	ENSG00000138660	1	9.6881e-12
9557-5	ENSG00000111261	ENSG00000138669	1	1.19239e-10
5491-12	ENSG00000107742	ENSG00000138669	1	1.86275e-10
12449-16	ENSG00000171960	ENSG00000138674	1	1.34262e-10
15566-10	ENSG00000130176	ENSG00000138674	1	1.58221e-16
3365-7	ENSG00000104371	ENSG00000138674	1	6.20306e-13
3535-84	ENSG00000107984	ENSG00000138674	1	6.93054e-13
3025-50	ENSG00000138685	ENSG00000138685	14	0
15385-116	ENSG00000145384	ENSG00000138685	2	2.61895e-11
3025-50	ENSG00000138685	ENSG00000138686	3	2.68532e-21
15385-116	ENSG00000145384	ENSG00000138688	2	1.52315e-12
3025-50	ENSG00000138685	ENSG00000138688	7	5.00713e-61
12549-33	ENSG00000163106	ENSG00000138696	2	3.65082e-25
11377-19	ENSG00000196344	ENSG00000138698	1	1.57336e-18
4467-49	ENSG00000152583	ENSG00000138722	1	4.50397e-12
7886-26	ENSG00000090054	ENSG00000138722	18	1.99184e-16
17377-1	ENSG00000196139	ENSG00000138722	2	2.40828e-12
8458-16	ENSG00000145335	ENSG00000138722	2	6.471e-33
16805-5	ENSG00000138735	ENSG00000138735	5	2.47033e-89
15385-116	ENSG00000145384	ENSG00000138735	5	0
5256-86	ENSG00000138735	ENSG00000138735	5	3.43501e-61
15385-116	ENSG00000145384	ENSG00000138738	27	7.10502e-59
16805-5	ENSG00000138735	ENSG00000138738	3	6.70207e-13
6404-20	ENSG00000131094	ENSG00000138738	16	1.4311e-14
3025-50	ENSG00000138685	ENSG00000138738	10	1.6289e-17
3025-50	ENSG00000138685	ENSG00000138741	4	1.02075e-63
15385-116	ENSG00000145384	ENSG00000138741	2	1.48124e-41
9188-119	ENSG00000138755	ENSG00000138744	12	1.46776e-16
10970-3	ENSG00000156219	ENSG00000138744	3	1.34412e-14
3038-9	ENSG00000169248	ENSG00000138744	48	0
7970-315	ENSG00000156219	ENSG00000138744	22	9.33432e-56
3173-49	ENSG00000138744	ENSG00000138744	48	0
4141-79	ENSG00000169245	ENSG00000138744	48	1.87724e-23
10970-3	ENSG00000156219	ENSG00000138750	46	1.40074e-68
9188-119	ENSG00000138755	ENSG00000138750	1	1.69094e-10
3038-9	ENSG00000169248	ENSG00000138750	42	1.09033e-116
3173-49	ENSG00000138744	ENSG00000138750	14	1.001e-171
3495-15	ENSG00000124875	ENSG00000138750	1	6.37989e-13
7970-315	ENSG00000156219	ENSG00000138750	48	1.80917e-260
2985-35	ENSG00000163739	ENSG00000138755	1	4.84608e-11
7927-16	ENSG00000117069	ENSG00000138755	1	2.19469e-10
10970-3	ENSG00000156219	ENSG00000138755	2	2.56259e-25
3495-15	ENSG00000124875	ENSG00000138755	1	2.50538e-10
3173-49	ENSG00000138744	ENSG00000138755	5	0
3038-9	ENSG00000169248	ENSG00000138755	5	0
4141-79	ENSG00000169245	ENSG00000138755	2	2.7176e-13
7970-315	ENSG00000156219	ENSG00000138755	2	1.95092e-75
9188-119	ENSG00000138755	ENSG00000138755	1	3.75791e-19
7970-315	ENSG00000156219	ENSG00000138757	1	2.05775e-37
3038-9	ENSG00000169248	ENSG00000138757	1	2.64668e-43
4763-31	ENSG00000079557	ENSG00000138757	1	2.74525e-11
3173-49	ENSG00000138744	ENSG00000138757	17	2.89328e-155
12620-3	ENSG00000138758	ENSG00000138758	11	6.6927e-15
3173-49	ENSG00000138744	ENSG00000138758	14	1.31762e-38
3173-49	ENSG00000138744	ENSG00000138759	3	2.11454e-15
3038-9	ENSG00000169248	ENSG00000138760	9	3.69749e-83
2985-35	ENSG00000163739	ENSG00000138760	5	6.51285e-21
10970-3	ENSG00000156219	ENSG00000138760	12	4.2236e-35
3173-49	ENSG00000138744	ENSG00000138760	24	0
4141-79	ENSG00000169245	ENSG00000138760	4	7.64062e-16
7970-315	ENSG00000156219	ENSG00000138760	17	8.25153e-150
9188-119	ENSG00000138755	ENSG00000138760	2	9.58222e-14
3173-49	ENSG00000138744	ENSG00000138764	3	6.29228e-16
7970-315	ENSG00000156219	ENSG00000138768	1	6.67424e-14
3038-9	ENSG00000169248	ENSG00000138768	3	1.93785e-95
3173-49	ENSG00000138744	ENSG00000138768	11	0
7970-315	ENSG00000156219	ENSG00000138769	1	5.06514e-13
3495-15	ENSG00000124875	ENSG00000138769	1	9.77213e-15
3173-49	ENSG00000138744	ENSG00000138769	10	1.88643e-194
7970-315	ENSG00000156219	ENSG00000138771	5	5.71454e-25
3038-9	ENSG00000169248	ENSG00000138771	1	6.22517e-11
2985-35	ENSG00000163739	ENSG00000138771	1	1.66648e-12
3173-49	ENSG00000138744	ENSG00000138771	9	9.46066e-57
3495-15	ENSG00000124875	ENSG00000138772	1	3.37118e-11
18307-71	ENSG00000138777	ENSG00000138777	2	9.40793e-25
6382-17	ENSG00000109323	ENSG00000138778	19	0
17329-2	ENSG00000164039	ENSG00000138778	12	4.42727e-133
11360-39	ENSG00000167325	ENSG00000138778	3	2.71476e-14
6342-10	ENSG00000168743	ENSG00000138780	4	9.86661e-18
6342-10	ENSG00000168743	ENSG00000138785	2	4.17937e-16
15558-63	ENSG00000138792	ENSG00000138792	14	0
2960-66	ENSG00000126759	ENSG00000138794	5	2.32738e-13
15558-63	ENSG00000138792	ENSG00000138794	5	5.75102e-38
6897-38	ENSG00000149541	ENSG00000138794	1	2.96969e-11
2567-5	ENSG00000205403	ENSG00000138794	16	1.45035e-207
4129-72	ENSG00000243649	ENSG00000138794	2	6.54052e-11
18231-147	ENSG00000171864	ENSG00000138794	1	1.0153e-11
17739-1	ENSG00000138796	ENSG00000138796	1	5.06909e-13
15558-63	ENSG00000138792	ENSG00000138796	2	5.72302e-12
5509-7	ENSG00000138798	ENSG00000138798	11	2.11795e-106
2567-5	ENSG00000205403	ENSG00000138798	6	8.18998e-87
2567-5	ENSG00000205403	ENSG00000138802	6	1.53039e-116
6382-17	ENSG00000109323	ENSG00000138814	1	1.15684e-16
11360-39	ENSG00000167325	ENSG00000138821	1	1.62638e-20
6382-17	ENSG00000109323	ENSG00000138821	3	3.15596e-34
5087-5	ENSG00000164485	ENSG00000138821	1	1.69771e-20
11377-19	ENSG00000196344	ENSG00000138823	4	1.4361e-21
11615-16	ENSG00000070190	ENSG00000138823	1	9.41579e-17
9816-37	ENSG00000066583	ENSG00000138829	5	1.44479e-24
6605-17	ENSG00000099769	ENSG00000138834	2	2.07603e-22
3403-1	ENSG00000197253	ENSG00000138834	2	1.86119e-47
2571-12	ENSG00000146674	ENSG00000138834	1	7.31148e-11
10666-7	ENSG00000090581	ENSG00000138834	1	6.62223e-14
18343-10	ENSG00000242612	ENSG00000138834	1	1.60671e-17
9409-11	ENSG00000172236	ENSG00000138834	3	1.87506e-141
14696-45	ENSG00000197253	ENSG00000138834	1	5.94154e-13
19267-14	ENSG00000063854	ENSG00000138834	3	1.59059e-22
4155-3	ENSG00000041982	ENSG00000138835	1	7.48748e-11
6107-3	ENSG00000139610	ENSG00000138835	1	1.35264e-14
15523-9	ENSG00000148218	ENSG00000138835	7	1.13773e-21
10855-55	ENSG00000196576	ENSG00000138892	1	3.49479e-11
13242-134	ENSG00000251322	ENSG00000138892	1	2.64604e-14
8272-22	ENSG00000132196	ENSG00000138942	1	2.74523e-11
17410-5	ENSG00000153140	ENSG00000138942	15	5.67236e-22
14070-56	ENSG00000205726	ENSG00000138942	1	3.84767e-11
13392-13	ENSG00000143153	ENSG00000138942	1	1.27764e-10
6557-50	ENSG00000172061	ENSG00000138942	1	2.81919e-13
2480-58	ENSG00000100234	ENSG00000138942	4	2.22992e-14
6230-56	ENSG00000147869	ENSG00000138942	1	2.99579e-11
11560-76	ENSG00000100968	ENSG00000138942	1	1.0707e-11
7197-2	ENSG00000120675	ENSG00000138942	1	1.65426e-10
5358-3	ENSG00000127083	ENSG00000138942	1	2.34794e-11
2985-35	ENSG00000163739	ENSG00000138942	1	4.04417e-11
7767-1	ENSG00000196748	ENSG00000138942	1	1.39137e-11
5584-21	ENSG00000185339	ENSG00000138942	4	1.65452e-40
6626-81	ENSG00000136213	ENSG00000138942	1	1.49136e-10
2516-57	ENSG00000137077	ENSG00000138942	1	2.66475e-18
15560-52	ENSG00000185339	ENSG00000138942	13	3.32386e-281
7116-31	ENSG00000170909	ENSG00000138942	1	1.25101e-10
2211-9	ENSG00000102265	ENSG00000138942	1	2.35505e-12
15368-3	ENSG00000164619	ENSG00000139044	6	2.59691e-13
9313-27	ENSG00000102924	ENSG00000139044	5	2.09836e-15
16070-7	ENSG00000156076	ENSG00000139044	7	9.43192e-25
19492-5	ENSG00000146049	ENSG00000139044	9	6.19071e-23
17447-52	ENSG00000106483	ENSG00000139044	9	2.29882e-37
6557-50	ENSG00000172061	ENSG00000139044	8	2.54543e-20
4930-21	ENSG00000159167	ENSG00000139044	16	6.58436e-33
18930-28	ENSG00000145147	ENSG00000139044	5	2.66139e-12
13717-15	ENSG00000160339	ENSG00000139044	7	1.94353e-18
11152-46	ENSG00000167759	ENSG00000139044	1	1.10092e-13
5699-19	ENSG00000135063	ENSG00000139044	8	1.97926e-29
4125-52	ENSG00000204305	ENSG00000139044	21	1.78627e-44
4534-10	ENSG00000005001	ENSG00000139044	2	1.72615e-11
6544-33	ENSG00000165973	ENSG00000139044	23	1.78743e-178
13101-60	ENSG00000167941	ENSG00000139044	12	1.44822e-21
5462-62	ENSG00000142748	ENSG00000139044	15	7.33435e-110
3296-92	ENSG00000184144	ENSG00000139044	1	1.20552e-10
6620-82	ENSG00000169783	ENSG00000139044	2	9.21688e-12
2844-53	ENSG00000066056	ENSG00000139044	4	1.28132e-13
3327-27	ENSG00000074527	ENSG00000139044	5	7.48559e-13
16916-19	ENSG00000184564	ENSG00000139044	5	1.52651e-13
15384-15	ENSG00000133116	ENSG00000139044	15	4.40963e-147
14077-6	ENSG00000142748	ENSG00000139044	3	3.6648e-12
6520-87	ENSG00000111341	ENSG00000139053	5	3.93704e-127
6576-1	ENSG00000111339	ENSG00000139053	12	0
6520-87	ENSG00000111341	ENSG00000139055	33	1.23882e-228
6576-1	ENSG00000111339	ENSG00000139055	34	0
11187-11	ENSG00000172322	ENSG00000139083	5	2.42013e-27
6580-29	ENSG00000126838	ENSG00000139112	1	2.91071e-11
11187-11	ENSG00000172322	ENSG00000139112	4	0
9094-5	ENSG00000198178	ENSG00000139112	1	1.77802e-11
7049-2	ENSG00000114948	ENSG00000139155	2	6.62405e-22
3212-30	ENSG00000188611	ENSG00000139155	1	1.57838e-11
9264-11	ENSG00000256043	ENSG00000139155	1	8.47855e-14
11431-235	ENSG00000004700	ENSG00000139155	1	1.71803e-10
12442-4	ENSG00000173156	ENSG00000139155	1	1.80664e-11
4549-78	ENSG00000130383	ENSG00000139160	1	3.26917e-12
8229-1	ENSG00000151233	ENSG00000139168	29	1.006e-271
2974-61	ENSG00000018236	ENSG00000139168	1	5.16909e-23
8229-1	ENSG00000151233	ENSG00000139174	2	2.71711e-38
17344-23	ENSG00000067221	ENSG00000139178	6	3.23454e-16
10339-48	ENSG00000111674	ENSG00000139178	2	1.7776e-28
7266-4	ENSG00000170054	ENSG00000139178	3	1.73962e-29
19241-31	ENSG00000139194	ENSG00000139178	3	5.61489e-48
12684-5	ENSG00000006747	ENSG00000139178	3	1.29249e-44
12761-12	ENSG00000163697	ENSG00000139178	4	1.15916e-16
9251-28	ENSG00000013288	ENSG00000139178	1	5.18212e-11
3050-7	ENSG00000110799	ENSG00000139178	1	1.22986e-10
18286-3	ENSG00000122952	ENSG00000139178	6	1.76004e-20
13575-40	ENSG00000004975	ENSG00000139178	7	2.80383e-87
11348-132	ENSG00000072682	ENSG00000139178	2	1.13592e-14
15470-11	ENSG00000049860	ENSG00000139178	3	3.39995e-11
11320-29	ENSG00000072609	ENSG00000139178	1	3.08348e-12
11263-57	ENSG00000143318	ENSG00000139178	8	3.0919e-29
14254-27	ENSG00000088179	ENSG00000139178	14	1.80912e-163
19123-6	ENSG00000167604	ENSG00000139178	6	2.2734e-39
10569-28	ENSG00000117122	ENSG00000139178	3	2.42079e-63
3285-23	ENSG00000159403	ENSG00000139178	5	1.12598e-126
9094-5	ENSG00000198178	ENSG00000139178	18	2.01188e-39
19616-100	ENSG00000115468	ENSG00000139178	1	9.48665e-15
11187-11	ENSG00000172322	ENSG00000139178	5	6.6442e-14
6364-7	ENSG00000139192	ENSG00000139178	8	3.75775e-208
12562-1	ENSG00000123143	ENSG00000139178	3	4.66215e-37
8840-61	ENSG00000182326	ENSG00000139178	13	4.71274e-162
19280-29	ENSG00000109332	ENSG00000139178	1	3.61945e-36
18382-109	ENSG00000093010	ENSG00000139178	10	1.6308e-59
4479-14	ENSG00000149131	ENSG00000139178	8	3.20374e-27
5879-51	ENSG00000175203	ENSG00000139178	2	3.40421e-27
4542-24	ENSG00000120885	ENSG00000139178	1	1.91409e-16
9348-1	ENSG00000139178	ENSG00000139178	16	7.11752e-56
6364-7	ENSG00000139192	ENSG00000139180	1	5.74199e-13
14254-27	ENSG00000088179	ENSG00000139182	25	6.15103e-109
12684-5	ENSG00000006747	ENSG00000139182	5	2.01258e-20
8840-61	ENSG00000182326	ENSG00000139182	21	8.0729e-175
18382-109	ENSG00000093010	ENSG00000139182	3	4.37278e-31
17344-23	ENSG00000067221	ENSG00000139182	4	1.01805e-33
11263-57	ENSG00000143318	ENSG00000139182	4	9.69835e-40
3285-23	ENSG00000159403	ENSG00000139182	16	1.13423e-40
7266-4	ENSG00000170054	ENSG00000139182	3	2.43626e-14
5879-51	ENSG00000175203	ENSG00000139182	4	3.12521e-16
18286-3	ENSG00000122952	ENSG00000139182	7	4.87577e-18
6364-7	ENSG00000139192	ENSG00000139182	3	1.61739e-19
13575-40	ENSG00000004975	ENSG00000139182	18	6.37409e-73
19123-6	ENSG00000167604	ENSG00000139182	11	2.57524e-30
19280-29	ENSG00000109332	ENSG00000139182	9	2.64732e-24
4542-24	ENSG00000120885	ENSG00000139182	2	1.00711e-14
9251-28	ENSG00000013288	ENSG00000139182	1	1.78051e-13
19616-100	ENSG00000115468	ENSG00000139182	2	6.08921e-12
12761-12	ENSG00000163697	ENSG00000139182	3	8.27719e-22
12562-1	ENSG00000123143	ENSG00000139182	5	2.04189e-23
4479-14	ENSG00000149131	ENSG00000139182	5	3.76356e-12
9348-1	ENSG00000139178	ENSG00000139182	7	5.01846e-93
9094-5	ENSG00000198178	ENSG00000139182	2	1.46269e-21
10569-28	ENSG00000117122	ENSG00000139182	19	7.59988e-40
19241-31	ENSG00000139194	ENSG00000139182	6	2.31611e-26
8309-12	ENSG00000114378	ENSG00000139187	1	2.15934e-10
9443-137	ENSG00000143387	ENSG00000139187	1	1.26965e-12
9348-1	ENSG00000139178	ENSG00000139187	1	3.74124e-14
6580-29	ENSG00000126838	ENSG00000139187	38	0
13726-4	ENSG00000121594	ENSG00000139187	1	9.5238e-11
4124-24	ENSG00000204389	ENSG00000139187	1	6.99311e-14
2580-83	ENSG00000005381	ENSG00000139187	1	1.7413e-18
6276-16	ENSG00000204389	ENSG00000139187	1	7.28178e-12
3708-62	ENSG00000175899	ENSG00000139187	1	2.00328e-14
6392-7	ENSG00000064205	ENSG00000139187	1	1.3881e-15
5604-30	ENSG00000173083	ENSG00000139187	6	1.31485e-14
3622-33	ENSG00000100600	ENSG00000139187	2	1.08103e-14
12988-49	ENSG00000182944	ENSG00000139187	1	2.47013e-12
13510-7	ENSG00000074370	ENSG00000139187	1	9.80872e-11
9394-19	ENSG00000104324	ENSG00000139187	1	1.41355e-10
12661-44	ENSG00000139112	ENSG00000139187	1	2.14469e-10
6069-71	ENSG00000129103	ENSG00000139187	1	1.91769e-10
9204-33	ENSG00000115138	ENSG00000139187	1	2.7423e-11
15482-12	ENSG00000166535	ENSG00000139187	1	2.14888e-40
13613-23	ENSG00000154027	ENSG00000139187	1	7.19881e-11
6359-50	ENSG00000144647	ENSG00000139187	1	4.67111e-14
10809-14	ENSG00000111796	ENSG00000139187	1	4.64676e-11
6324-11	ENSG00000167968	ENSG00000139187	1	9.35016e-15
12497-29	ENSG00000168101	ENSG00000139187	37	1.88939e-50
11468-15	ENSG00000122965	ENSG00000139187	1	1.99498e-12
10582-36	ENSG00000185900	ENSG00000139187	1	6.2908e-11
8859-51	ENSG00000063180	ENSG00000139187	1	2.76327e-11
12987-12	ENSG00000115875	ENSG00000139187	1	1.12554e-10
10462-14	ENSG00000172410	ENSG00000139187	1	8.14881e-11
11187-11	ENSG00000172322	ENSG00000139187	20	6.89532e-76
18268-5	ENSG00000189064	ENSG00000139187	15	6.31498e-18
6364-7	ENSG00000139192	ENSG00000139190	45	0
9094-5	ENSG00000198178	ENSG00000139190	13	2.9568e-27
11187-11	ENSG00000172322	ENSG00000139190	1	4.58718e-11
8840-61	ENSG00000182326	ENSG00000139192	1	1.62236e-18
3285-23	ENSG00000159403	ENSG00000139192	1	1.43883e-18
13575-40	ENSG00000004975	ENSG00000139192	1	2.83322e-13
14254-27	ENSG00000088179	ENSG00000139192	1	4.19082e-35
9094-5	ENSG00000198178	ENSG00000139192	46	9.06802e-24
6364-7	ENSG00000139192	ENSG00000139192	49	0
9094-5	ENSG00000198178	ENSG00000139193	3	1.58479e-17
6364-7	ENSG00000139192	ENSG00000139193	8	0
4479-14	ENSG00000149131	ENSG00000139194	4	2.1984e-28
9094-5	ENSG00000198178	ENSG00000139194	2	1.37777e-49
9251-28	ENSG00000013288	ENSG00000139194	1	1.69341e-13
9099-19	ENSG00000129990	ENSG00000139194	1	9.63909e-13
11556-19	ENSG00000101199	ENSG00000139194	1	1.88783e-12
17344-23	ENSG00000067221	ENSG00000139194	5	2.39951e-25
13094-75	ENSG00000146374	ENSG00000139194	1	6.95265e-17
12761-12	ENSG00000163697	ENSG00000139194	2	6.39035e-25
14254-27	ENSG00000088179	ENSG00000139194	10	1.71387e-288
12562-1	ENSG00000123143	ENSG00000139194	4	9.50291e-30
19280-29	ENSG00000109332	ENSG00000139194	4	2.0099e-55
8046-9	ENSG00000100097	ENSG00000139194	2	1.58926e-10
11348-132	ENSG00000072682	ENSG00000139194	3	1.58489e-16
18286-3	ENSG00000122952	ENSG00000139194	2	3.13541e-83
12895-28	ENSG00000136267	ENSG00000139194	1	1.0955e-15
8840-61	ENSG00000182326	ENSG00000139194	9	4.22565e-303
9348-1	ENSG00000139178	ENSG00000139194	14	2.07733e-76
10569-28	ENSG00000117122	ENSG00000139194	5	6.77937e-112
18259-15	ENSG00000106511	ENSG00000139194	1	6.06705e-14
11416-23	ENSG00000112234	ENSG00000139194	1	6.23825e-26
11320-29	ENSG00000072609	ENSG00000139194	1	3.71241e-17
18382-109	ENSG00000093010	ENSG00000139194	3	7.3668e-168
19241-31	ENSG00000139194	ENSG00000139194	11	8.83038e-64
4542-24	ENSG00000120885	ENSG00000139194	2	1.52871e-29
3285-23	ENSG00000159403	ENSG00000139194	7	1.79577e-240
19123-6	ENSG00000167604	ENSG00000139194	4	8.13055e-146
6364-7	ENSG00000139192	ENSG00000139194	6	4.4471e-124
7266-4	ENSG00000170054	ENSG00000139194	3	2.57092e-24
7124-18	ENSG00000138684	ENSG00000139194	1	1.5958e-11
12684-5	ENSG00000006747	ENSG00000139194	5	5.94713e-40
9595-11	ENSG00000117411	ENSG00000139194	1	9.8336e-32
13575-40	ENSG00000004975	ENSG00000139194	5	3.18528e-92
15470-11	ENSG00000049860	ENSG00000139194	1	4.86647e-12
5879-51	ENSG00000175203	ENSG00000139194	3	3.05104e-45
5486-73	ENSG00000108622	ENSG00000139194	1	1.80671e-12
8597-1	ENSG00000116857	ENSG00000139194	1	1.25704e-10
11263-57	ENSG00000143318	ENSG00000139194	4	2.56752e-34
17820-170	ENSG00000178053	ENSG00000139194	3	2.51955e-20
19616-100	ENSG00000115468	ENSG00000139194	3	6.27322e-28
19241-31	ENSG00000139194	ENSG00000139197	43	5.55224e-60
17344-23	ENSG00000067221	ENSG00000139197	1	4.41396e-12
19280-29	ENSG00000109332	ENSG00000139197	1	3.44889e-11
6364-7	ENSG00000139192	ENSG00000139197	40	2.33825e-93
3285-23	ENSG00000159403	ENSG00000139197	5	1.75052e-21
10569-28	ENSG00000117122	ENSG00000139197	1	2.13048e-12
18382-109	ENSG00000093010	ENSG00000139197	36	2.39879e-27
14254-27	ENSG00000088179	ENSG00000139197	36	2.52679e-41
8840-61	ENSG00000182326	ENSG00000139197	1	2.19219e-11
9348-1	ENSG00000139178	ENSG00000139197	2	1.17849e-11
9094-5	ENSG00000198178	ENSG00000139197	4	3.73698e-11
19123-6	ENSG00000167604	ENSG00000139197	10	2.80197e-19
18382-109	ENSG00000093010	ENSG00000139200	2	8.94321e-12
6364-7	ENSG00000139192	ENSG00000139200	20	0
9599-6	ENSG00000139200	ENSG00000139200	20	4.54592e-117
9823-2	ENSG00000228716	ENSG00000139200	4	2.36825e-39
9348-1	ENSG00000139178	ENSG00000139200	1	3.17684e-13
14114-18	ENSG00000139200	ENSG00000139200	20	4.08071e-102
19622-7	ENSG00000122641	ENSG00000139209	1	2.61687e-10
14134-49	ENSG00000139211	ENSG00000139211	4	2.10016e-30
8229-1	ENSG00000151233	ENSG00000139211	1	2.54027e-10
18875-125	ENSG00000139219	ENSG00000139211	2	1.13407e-23
18875-125	ENSG00000139219	ENSG00000139218	8	4.40423e-29
18875-125	ENSG00000139219	ENSG00000139219	1	0
17384-110	ENSG00000152556	ENSG00000139219	5	1.58327e-56
11140-56	ENSG00000108821	ENSG00000139219	1	4.29463e-19
18875-125	ENSG00000139219	ENSG00000139223	1	2.04369e-98
17384-110	ENSG00000152556	ENSG00000139223	1	5.13145e-16
15686-49	ENSG00000175189	ENSG00000139263	1	4.86125e-27
3322-52	ENSG00000139263	ENSG00000139263	5	1.82513e-158
17366-6	ENSG00000043093	ENSG00000139266	3	8.37335e-16
13519-112	ENSG00000240771	ENSG00000139266	1	4.24691e-18
15686-49	ENSG00000175189	ENSG00000139266	7	0
13676-46	ENSG00000163083	ENSG00000139266	1	2.32086e-14
8305-18	ENSG00000196562	ENSG00000139266	1	1.23286e-26
13676-46	ENSG00000163083	ENSG00000139269	1	9.56878e-20
17366-6	ENSG00000043093	ENSG00000139269	3	1.04361e-83
13738-8	ENSG00000122641	ENSG00000139269	1	1.22891e-13
8305-18	ENSG00000196562	ENSG00000139269	3	1.21966e-46
6408-2	ENSG00000175189	ENSG00000139269	2	1.24888e-17
3322-52	ENSG00000139263	ENSG00000139269	2	2.70018e-29
15686-49	ENSG00000175189	ENSG00000139269	1	0
9265-10	ENSG00000139278	ENSG00000139278	27	1.36659e-28
9265-10	ENSG00000139278	ENSG00000139289	1	1.09984e-10
8888-33	ENSG00000203870	ENSG00000139291	1	1.58977e-20
16296-43	ENSG00000139292	ENSG00000139291	1	2.95967e-11
4920-10	ENSG00000090382	ENSG00000139292	1	2.94863e-11
16296-43	ENSG00000139292	ENSG00000139292	3	2.5169e-15
17331-138	ENSG00000183762	ENSG00000139323	1	2.28414e-10
5637-81	ENSG00000162631	ENSG00000139323	1	1.2855e-11
5630-48	ENSG00000167851	ENSG00000139323	21	0
9916-146	ENSG00000131409	ENSG00000139323	1	2.2911e-10
8838-10	ENSG00000166734	ENSG00000139323	18	1.72148e-74
7947-19	ENSG00000167302	ENSG00000139323	1	1.8193e-12
12008-3	ENSG00000173762	ENSG00000139323	15	2.16239e-30
8024-64	ENSG00000128294	ENSG00000139323	1	2.30343e-12
9038-12	ENSG00000143543	ENSG00000139323	9	1.93828e-29
17792-158	ENSG00000112294	ENSG00000139323	3	2.21427e-11
7857-22	ENSG00000133636	ENSG00000139323	1	6.31682e-12
11387-3	ENSG00000213676	ENSG00000139323	2	5.44617e-24
3710-49	ENSG00000122194	ENSG00000139323	14	3.5906e-55
5066-134	ENSG00000167850	ENSG00000139323	21	0
6713-4	ENSG00000120256	ENSG00000139323	1	1.12256e-16
8275-31	ENSG00000187800	ENSG00000139323	4	7.58578e-18
4569-52	ENSG00000184985	ENSG00000139323	1	2.59092e-10
13515-8	ENSG00000141425	ENSG00000139323	1	4.03713e-11
8014-359	ENSG00000172469	ENSG00000139323	1	2.43022e-10
13733-5	ENSG00000113302	ENSG00000139323	1	1.0989e-10
6404-20	ENSG00000131094	ENSG00000139323	1	9.75484e-18
13381-49	ENSG00000086062	ENSG00000139323	1	6.7923e-11
7141-21	ENSG00000161013	ENSG00000139323	12	3.51475e-52
10613-33	ENSG00000166734	ENSG00000139323	18	1.09574e-207
7948-129	ENSG00000182327	ENSG00000139323	17	1.64133e-57
9880-33	ENSG00000151790	ENSG00000139323	2	2.06557e-19
10666-7	ENSG00000090581	ENSG00000139323	1	1.51899e-31
15565-102	ENSG00000181143	ENSG00000139323	3	5.00384e-12
13436-54	ENSG00000103495	ENSG00000139323	1	2.8945e-16
13114-50	ENSG00000139329	ENSG00000139329	3	7.10071e-25
5066-134	ENSG00000167850	ENSG00000139329	1	2.25535e-10
5630-48	ENSG00000167851	ENSG00000139330	1	4.99767e-24
5066-134	ENSG00000167850	ENSG00000139330	1	1.37641e-25
13114-50	ENSG00000139329	ENSG00000139330	5	7.75833e-21
3327-27	ENSG00000074527	ENSG00000139343	31	1.77573e-124
3327-27	ENSG00000074527	ENSG00000139344	11	2.88004e-32
4564-2	ENSG00000136040	ENSG00000139344	1	3.09353e-21
10818-36	ENSG00000166311	ENSG00000139351	5	1.06243e-92
2580-83	ENSG00000005381	ENSG00000139351	1	1.46928e-10
15426-5	ENSG00000204386	ENSG00000139351	2	4.26524e-25
4971-1	ENSG00000101160	ENSG00000139351	4	4.97186e-51
8229-1	ENSG00000151233	ENSG00000139351	5	2.9227e-69
9212-22	ENSG00000174080	ENSG00000139351	4	3.16769e-96
6998-106	ENSG00000198363	ENSG00000139351	1	1.62051e-15
7921-65	ENSG00000179431	ENSG00000139351	3	1.10478e-20
9357-4	ENSG00000143162	ENSG00000139351	4	1.82906e-230
19639-53	ENSG00000121351	ENSG00000139351	4	2.72864e-84
3173-49	ENSG00000138744	ENSG00000139351	6	2.43532e-110
3364-76	ENSG00000136943	ENSG00000139351	4	6.84098e-27
6909-40	ENSG00000168282	ENSG00000139351	3	1.9244e-24
6393-63	ENSG00000166598	ENSG00000139351	1	7.40913e-11
6077-63	ENSG00000093072	ENSG00000139351	1	4.25317e-12
14086-11	ENSG00000172594	ENSG00000139351	4	1.06542e-32
6207-10	ENSG00000197746	ENSG00000139351	2	3.08245e-47
3232-28	ENSG00000102575	ENSG00000139351	2	1.70949e-16
17691-1	ENSG00000166340	ENSG00000139351	1	5.86234e-13
6433-57	ENSG00000108950	ENSG00000139351	1	2.06147e-10
9264-11	ENSG00000256043	ENSG00000139351	4	4.44742e-42
6927-7	ENSG00000070614	ENSG00000139351	2	7.72259e-21
15470-11	ENSG00000049860	ENSG00000139351	5	0
5722-78	ENSG00000137509	ENSG00000139351	3	2.22388e-62
3179-51	ENSG00000064601	ENSG00000139351	4	4.62453e-49
3198-4	ENSG00000010404	ENSG00000139351	4	1.56939e-48
8269-327	ENSG00000164291	ENSG00000139351	2	8.4431e-20
15562-24	ENSG00000169919	ENSG00000139351	3	8.31383e-58
3169-70	ENSG00000127415	ENSG00000139351	4	7.87151e-41
7935-26	ENSG00000133424	ENSG00000139351	3	6.31265e-17
9370-69	ENSG00000137563	ENSG00000139351	4	6.03803e-40
17515-6	ENSG00000155304	ENSG00000139351	3	2.56939e-46
5508-62	ENSG00000117984	ENSG00000139351	3	2.85005e-17
6453-70	ENSG00000186818	ENSG00000139351	2	2.07627e-46
9394-19	ENSG00000104324	ENSG00000139351	5	6.36831e-99
12783-29	ENSG00000099783	ENSG00000139352	1	2.19856e-13
3484-60	ENSG00000135744	ENSG00000139352	1	4.53685e-21
6393-63	ENSG00000166598	ENSG00000139352	2	8.87844e-151
9357-4	ENSG00000143162	ENSG00000139354	1	1.41332e-12
8890-9	ENSG00000139364	ENSG00000139364	11	5.6626e-27
8890-9	ENSG00000139364	ENSG00000139370	1	1.33673e-12
13416-8	ENSG00000151952	ENSG00000139370	1	1.59233e-26
12783-29	ENSG00000099783	ENSG00000139372	9	1.17717e-79
9126-171	ENSG00000111696	ENSG00000139372	2	2.06195e-19
13133-73	ENSG00000090006	ENSG00000139372	1	5.68149e-11
6393-63	ENSG00000166598	ENSG00000139372	23	0
7779-86	ENSG00000171310	ENSG00000139372	1	1.11127e-11
3607-71	ENSG00000050165	ENSG00000139372	3	7.3282e-18
13042-7	ENSG00000143105	ENSG00000139372	7	5.31452e-40
17777-31	ENSG00000139410	ENSG00000139410	11	2.19208e-72
17783-9	ENSG00000139428	ENSG00000139428	17	0
17783-9	ENSG00000139428	ENSG00000139433	13	9.06836e-63
6393-63	ENSG00000166598	ENSG00000139433	3	1.85657e-15
17783-9	ENSG00000139428	ENSG00000139436	1	3.4166e-69
6393-63	ENSG00000166598	ENSG00000139436	4	3.3413e-17
17783-9	ENSG00000139428	ENSG00000139437	3	1.41667e-26
17783-9	ENSG00000139428	ENSG00000139438	3	0
17783-9	ENSG00000139428	ENSG00000139445	6	2.26625e-86
8885-6	ENSG00000157445	ENSG00000139531	30	2.23848e-16
6472-40	ENSG00000185664	ENSG00000139531	37	7.57488e-59
3322-52	ENSG00000139263	ENSG00000139531	1	5.78931e-19
15686-49	ENSG00000175189	ENSG00000139531	6	3.90344e-50
12370-30	ENSG00000175336	ENSG00000139531	4	3.32617e-70
10372-18	ENSG00000166888	ENSG00000139531	1	1.43283e-13
2617-56	ENSG00000065361	ENSG00000139531	32	5.55818e-26
18875-125	ENSG00000139219	ENSG00000139537	10	2.31761e-65
11130-158	ENSG00000182389	ENSG00000139537	1	5.7515e-15
12370-30	ENSG00000175336	ENSG00000139540	1	1.5339e-153
2974-61	ENSG00000018236	ENSG00000139540	1	1.32698e-10
17342-13	ENSG00000173467	ENSG00000139540	1	1.61189e-10
10372-18	ENSG00000166888	ENSG00000139540	1	1.00214e-17
3322-52	ENSG00000139263	ENSG00000139540	1	1.5556e-59
5108-72	ENSG00000074181	ENSG00000139547	2	1.96691e-26
13519-112	ENSG00000240771	ENSG00000139547	1	3.77109e-19
17366-6	ENSG00000043093	ENSG00000139547	1	8.51589e-11
12370-30	ENSG00000175336	ENSG00000139547	1	9.28075e-13
15686-49	ENSG00000175189	ENSG00000139547	9	0
18875-125	ENSG00000139219	ENSG00000139549	1	7.26304e-21
15476-6	ENSG00000143954	ENSG00000139567	1	2.23024e-10
5034-79	ENSG00000275896	ENSG00000139567	1	2.91704e-11
16318-12	ENSG00000139567	ENSG00000139567	7	3.45495e-45
18875-125	ENSG00000139219	ENSG00000139567	2	3.69865e-11
11540-37	ENSG00000118689	ENSG00000139572	1	9.87015e-12
12869-68	ENSG00000110367	ENSG00000139572	1	4.59724e-11
19238-12	ENSG00000135821	ENSG00000139572	2	2.21342e-13
10056-5	ENSG00000111206	ENSG00000139572	1	4.84853e-14
2890-59	ENSG00000151882	ENSG00000139572	8	1.44439e-49
12499-108	ENSG00000107295	ENSG00000139572	1	7.68954e-12
7227-75	ENSG00000100473	ENSG00000139572	7	2.26665e-29
18318-98	ENSG00000140600	ENSG00000139572	1	1.91024e-10
17367-5	ENSG00000117632	ENSG00000139572	1	7.45872e-11
10900-272	ENSG00000104435	ENSG00000139572	1	4.72998e-11
15686-49	ENSG00000175189	ENSG00000139572	2	2.93338e-15
18183-3	ENSG00000157978	ENSG00000139572	1	6.11755e-12
11910-27	ENSG00000108813	ENSG00000139572	1	4.06312e-14
3469-74	ENSG00000177189	ENSG00000139572	1	8.28535e-13
5834-18	ENSG00000145839	ENSG00000139572	5	1.42545e-12
15686-49	ENSG00000175189	ENSG00000139574	1	2.82301e-24
15686-49	ENSG00000175189	ENSG00000139579	4	3.74921e-51
12370-30	ENSG00000175336	ENSG00000139579	3	4.69483e-156
3322-52	ENSG00000139263	ENSG00000139579	2	3.23259e-51
2617-56	ENSG00000065361	ENSG00000139579	1	1.97288e-12
10372-18	ENSG00000166888	ENSG00000139579	2	3.94546e-14
6472-40	ENSG00000185664	ENSG00000139579	1	7.37008e-14
17342-13	ENSG00000173467	ENSG00000139579	1	1.67251e-10
2974-61	ENSG00000018236	ENSG00000139579	1	3.26177e-13
15686-49	ENSG00000175189	ENSG00000139610	1	1.78246e-10
3322-52	ENSG00000139263	ENSG00000139613	1	4.21197e-11
6472-40	ENSG00000185664	ENSG00000139613	1	4.95168e-47
15686-49	ENSG00000175189	ENSG00000139613	2	2.31943e-12
2617-56	ENSG00000065361	ENSG00000139613	1	1.96473e-11
15384-15	ENSG00000133116	ENSG00000139618	1	7.84491e-13
18875-125	ENSG00000139219	ENSG00000139620	9	0
11140-56	ENSG00000108821	ENSG00000139620	1	1.55615e-24
18875-125	ENSG00000139219	ENSG00000139624	1	1.45943e-10
11543-84	ENSG00000050405	ENSG00000139624	1	6.97293e-11
11177-16	ENSG00000186081	ENSG00000139625	1	1.09504e-13
9931-20	ENSG00000167768	ENSG00000139625	1	6.80336e-13
15686-49	ENSG00000175189	ENSG00000139626	1	2.34004e-12
8397-147	ENSG00000165661	ENSG00000139629	6	1.75204e-43
7156-2	ENSG00000172728	ENSG00000139629	11	9.22517e-14
14088-38	ENSG00000167779	ENSG00000139631	8	1.89116e-15
18875-125	ENSG00000139219	ENSG00000139636	22	3.62228e-145
3322-52	ENSG00000139263	ENSG00000139637	1	4.60484e-13
11177-16	ENSG00000186081	ENSG00000139637	1	6.45082e-13
6472-40	ENSG00000185664	ENSG00000139641	2	4.02261e-27
15686-49	ENSG00000175189	ENSG00000139641	1	7.07537e-17
2617-56	ENSG00000065361	ENSG00000139641	1	3.35591e-11
18875-125	ENSG00000139219	ENSG00000139644	1	2.17438e-11
3322-52	ENSG00000139263	ENSG00000139645	2	2.18753e-48
12370-30	ENSG00000175336	ENSG00000139645	4	1.85641e-139
2974-61	ENSG00000018236	ENSG00000139645	1	8.28159e-13
15686-49	ENSG00000175189	ENSG00000139645	1	5.647e-12
5621-64	ENSG00000136114	ENSG00000139668	4	3.15798e-61
4500-50	ENSG00000105472	ENSG00000139668	13	1.85126e-13
2966-65	ENSG00000105472	ENSG00000139668	15	8.20585e-15
18875-125	ENSG00000139219	ENSG00000139668	1	7.20813e-11
5621-64	ENSG00000136114	ENSG00000139675	14	1.55075e-35
17792-158	ENSG00000112294	ENSG00000139679	1	2.95416e-20
4984-83	ENSG00000139684	ENSG00000139684	8	9.47753e-45
3518-54	ENSG00000080618	ENSG00000139684	1	4.76057e-18
17792-158	ENSG00000112294	ENSG00000139687	1	5.33716e-11
4984-83	ENSG00000139684	ENSG00000139687	1	7.61811e-21
7856-51	ENSG00000162391	ENSG00000139697	1	7.1749e-11
3066-12	ENSG00000131981	ENSG00000139714	1	4.76171e-11
2706-69	ENSG00000123561	ENSG00000139714	1	1.52007e-10
14094-29	ENSG00000113070	ENSG00000139714	1	5.18074e-12
13931-22	ENSG00000110801	ENSG00000139719	1	6.00248e-12
14094-29	ENSG00000113070	ENSG00000139719	1	9.75266e-12
13931-22	ENSG00000110801	ENSG00000139725	7	4.72613e-44
4276-10	ENSG00000089220	ENSG00000139767	1	1.54512e-10
15427-35	ENSG00000115318	ENSG00000139793	2	7.71123e-12
3077-66	ENSG00000126218	ENSG00000139835	2	1.56681e-13
13119-26	ENSG00000140093	ENSG00000139835	11	1.26189e-55
4878-3	ENSG00000126218	ENSG00000139835	1	1.35256e-11
15391-114	ENSG00000183087	ENSG00000139835	1	2.17448e-15
3184-25	ENSG00000057593	ENSG00000139835	2	2.69073e-50
3628-3	ENSG00000126934	ENSG00000139835	7	1.06503e-33
6583-67	ENSG00000140093	ENSG00000139835	4	9.6878e-18
3628-3	ENSG00000126934	ENSG00000139842	9	0
3184-25	ENSG00000057593	ENSG00000139842	8	0
4878-3	ENSG00000126218	ENSG00000139842	7	6.54224e-46
6583-67	ENSG00000140093	ENSG00000139842	9	1.48854e-168
4912-17	ENSG00000120053	ENSG00000139842	2	2.47245e-21
13119-26	ENSG00000140093	ENSG00000139842	9	0
3077-66	ENSG00000126218	ENSG00000139842	7	5.54525e-43
8039-41	ENSG00000151327	ENSG00000139865	3	1.07429e-10
16610-13	ENSG00000197324	ENSG00000139890	1	4.74334e-11
19446-1	ENSG00000100938	ENSG00000139899	2	5.34225e-12
14041-13	ENSG00000100453	ENSG00000139899	1	9.40024e-12
19446-1	ENSG00000100938	ENSG00000139908	5	1.98126e-14
5918-5	ENSG00000092010	ENSG00000139914	1	8.72056e-13
12714-38	ENSG00000213983	ENSG00000139914	1	7.047e-15
17694-32	ENSG00000100911	ENSG00000139914	3	1.90925e-21
19372-7	ENSG00000139915	ENSG00000139915	5	0
16060-99	ENSG00000087303	ENSG00000139921	3	4.40939e-21
3633-70	ENSG00000087303	ENSG00000139926	1	2.12538e-15
19372-7	ENSG00000139915	ENSG00000139926	1	2.48054e-11
16060-99	ENSG00000087303	ENSG00000139926	4	5.24473e-79
3066-12	ENSG00000131981	ENSG00000139946	1	6.34398e-11
9386-42	ENSG00000174521	ENSG00000139985	3	3.35869e-12
8923-94	ENSG00000100626	ENSG00000139985	1	1.21916e-10
16872-248	ENSG00000100577	ENSG00000139988	1	1.37737e-13
8244-16	ENSG00000033170	ENSG00000139988	3	1.24485e-26
7753-21	ENSG00000109854	ENSG00000139988	2	7.50753e-12
8923-94	ENSG00000100626	ENSG00000139990	1	7.81152e-12
12411-60	ENSG00000125952	ENSG00000139998	31	1.87918e-120
8244-16	ENSG00000033170	ENSG00000139998	8	5.09187e-97
12575-30	ENSG00000100714	ENSG00000139998	2	2.56627e-15
4125-52	ENSG00000204305	ENSG00000139998	2	3.47014e-14
7753-21	ENSG00000109854	ENSG00000139998	4	1.74754e-58
7753-21	ENSG00000109854	ENSG00000140006	1	1.08182e-11
8244-16	ENSG00000033170	ENSG00000140006	2	1.30968e-30
8244-16	ENSG00000033170	ENSG00000140009	4	4.24715e-47
7753-21	ENSG00000109854	ENSG00000140009	1	3.47868e-23
16872-248	ENSG00000100577	ENSG00000140022	3	1.15098e-31
4437-56	ENSG00000187097	ENSG00000140043	42	0
4437-56	ENSG00000187097	ENSG00000140044	1	4.12078e-13
13119-26	ENSG00000140093	ENSG00000140057	1	5.21941e-257
18931-40	ENSG00000184347	ENSG00000140057	1	2.9056e-17
9237-54	ENSG00000134575	ENSG00000140057	1	2.86229e-25
13453-2	ENSG00000243147	ENSG00000140057	1	1.64379e-10
3628-3	ENSG00000126934	ENSG00000140057	1	9.53622e-20
3580-25	ENSG00000197249	ENSG00000140057	1	7.9082e-17
6583-67	ENSG00000140093	ENSG00000140057	1	1.37879e-23
3628-3	ENSG00000126934	ENSG00000140067	1	4.65296e-11
3580-25	ENSG00000197249	ENSG00000140067	2	2.80803e-12
13119-26	ENSG00000140093	ENSG00000140067	1	6.91797e-79
4912-17	ENSG00000120053	ENSG00000140067	1	2.63599e-21
16825-20	ENSG00000066427	ENSG00000140090	4	1.99369e-26
13119-26	ENSG00000140093	ENSG00000140090	2	8.2735e-16
18875-125	ENSG00000139219	ENSG00000140092	1	6.08459e-13
15585-304	ENSG00000140092	ENSG00000140092	2	1.61979e-18
8476-11	ENSG00000100604	ENSG00000140092	1	4.24124e-22
16825-20	ENSG00000066427	ENSG00000140092	10	7.526e-62
13119-26	ENSG00000140093	ENSG00000140092	1	1.77271e-14
9002-36	ENSG00000186910	ENSG00000140093	1	1.01019e-12
16305-10	ENSG00000140937	ENSG00000140104	42	1.01358e-25
13998-26	ENSG00000185100	ENSG00000140104	1	4.89402e-39
3285-23	ENSG00000159403	ENSG00000140104	28	5.17461e-14
8429-16	ENSG00000168646	ENSG00000140104	41	8.12771e-31
6496-60	ENSG00000185559	ENSG00000140105	10	1.92885e-54
6373-54	ENSG00000185559	ENSG00000140105	10	1.86898e-56
9870-17	ENSG00000140105	ENSG00000140105	15	1.20628e-217
6496-60	ENSG00000185559	ENSG00000140107	2	9.58144e-23
9870-17	ENSG00000140105	ENSG00000140107	3	9.61365e-161
6373-54	ENSG00000185559	ENSG00000140107	2	3.0617e-21
5250-53	ENSG00000178035	ENSG00000140153	6	4.52664e-83
5229-90	ENSG00000106348	ENSG00000140153	9	1.68875e-217
18188-12	ENSG00000171766	ENSG00000140254	4	3.96603e-68
15447-45	ENSG00000140263	ENSG00000140254	5	1.32218e-99
14614-41	ENSG00000184454	ENSG00000140259	1	5.96612e-11
3367-8	ENSG00000090512	ENSG00000140259	1	1.11955e-11
2977-7	ENSG00000135960	ENSG00000140262	1	6.8962e-12
8778-3	ENSG00000183691	ENSG00000140262	1	1.61743e-10
15447-45	ENSG00000140263	ENSG00000140263	23	2.31959e-140
18188-12	ENSG00000171766	ENSG00000140263	4	2.40265e-27
15324-58	ENSG00000087086	ENSG00000140263	12	1.89752e-16
3504-58	ENSG00000105697	ENSG00000140263	6	6.07558e-13
7832-181	ENSG00000167004	ENSG00000140264	2	1.43501e-11
11237-49	ENSG00000106333	ENSG00000140264	1	1.12995e-10
15447-45	ENSG00000140263	ENSG00000140265	1	1.43423e-11
9212-22	ENSG00000174080	ENSG00000140265	1	1.42476e-11
3708-62	ENSG00000175899	ENSG00000140265	1	2.71845e-10
11237-49	ENSG00000106333	ENSG00000140265	4	1.43613e-12
3367-8	ENSG00000090512	ENSG00000140265	1	1.22429e-12
13516-46	ENSG00000128463	ENSG00000140265	1	2.83137e-10
15324-58	ENSG00000087086	ENSG00000140274	1	1.63358e-14
18188-12	ENSG00000171766	ENSG00000140274	1	3.24871e-30
15447-45	ENSG00000140263	ENSG00000140274	4	8.01004e-80
15324-58	ENSG00000087086	ENSG00000140279	3	5.56002e-18
3504-58	ENSG00000105697	ENSG00000140279	1	1.16486e-14
18188-12	ENSG00000171766	ENSG00000140279	6	1.83809e-73
15447-45	ENSG00000140263	ENSG00000140279	9	4.66143e-79
7957-2	ENSG00000104112	ENSG00000140280	8	0
14031-18	ENSG00000140285	ENSG00000140284	10	1.44021e-19
14031-18	ENSG00000140285	ENSG00000140285	4	3.9306e-49
4500-50	ENSG00000105472	ENSG00000140287	1	5.58151e-14
14031-18	ENSG00000140285	ENSG00000140287	1	6.34051e-18
7957-2	ENSG00000104112	ENSG00000140287	1	8.1376e-16
8945-7	ENSG00000165660	ENSG00000140297	2	6.95406e-12
4978-54	ENSG00000136279	ENSG00000140297	1	1.2493e-10
4961-17	ENSG00000182718	ENSG00000140297	2	8.94618e-33
13700-10	ENSG00000182718	ENSG00000140297	2	9.45246e-35
4961-17	ENSG00000182718	ENSG00000140299	1	1.95953e-16
8945-7	ENSG00000165660	ENSG00000140299	6	4.66489e-21
13700-10	ENSG00000182718	ENSG00000140299	1	3.18547e-17
8945-7	ENSG00000165660	ENSG00000140307	8	1.1457e-21
2381-52	ENSG00000106804	ENSG00000140319	4	7.79958e-11
17737-7	ENSG00000128928	ENSG00000140320	2	3.42947e-15
17737-7	ENSG00000128928	ENSG00000140323	23	4.06639e-19
7808-5	ENSG00000138604	ENSG00000140332	2	2.17141e-13
7808-5	ENSG00000138604	ENSG00000140350	4	1.32636e-34
4969-2	ENSG00000133742	ENSG00000140365	3	4.02809e-20
17765-3	ENSG00000169371	ENSG00000140365	3	8.25357e-23
12633-3	ENSG00000169410	ENSG00000140365	1	1.62116e-11
15304-1	ENSG00000172016	ENSG00000140365	2	1.26784e-30
8465-52	ENSG00000103811	ENSG00000140365	17	2.75286e-26
8465-52	ENSG00000103811	ENSG00000140367	1	4.34398e-12
8465-52	ENSG00000103811	ENSG00000140368	9	8.68368e-24
8644-46	ENSG00000103811	ENSG00000140374	1	1.12817e-11
17765-3	ENSG00000169371	ENSG00000140374	2	3.78733e-15
8465-52	ENSG00000103811	ENSG00000140374	7	3.12834e-35
8465-52	ENSG00000103811	ENSG00000140379	1	7.30023e-12
14107-1	ENSG00000136371	ENSG00000140379	1	6.80218e-22
8465-52	ENSG00000103811	ENSG00000140382	4	9.70654e-18
6620-82	ENSG00000169783	ENSG00000140382	4	4.15031e-16
6620-82	ENSG00000169783	ENSG00000140386	1	4.58372e-13
8465-52	ENSG00000103811	ENSG00000140386	34	5.55261e-33
8465-52	ENSG00000103811	ENSG00000140391	17	1.05646e-25
8644-46	ENSG00000103811	ENSG00000140395	3	1.00166e-17
8465-52	ENSG00000103811	ENSG00000140395	7	1.50473e-40
9744-139	ENSG00000140403	ENSG00000140395	1	1.2959e-15
17765-3	ENSG00000169371	ENSG00000140398	3	7.82294e-39
15304-1	ENSG00000172016	ENSG00000140398	1	8.66493e-21
4930-21	ENSG00000159167	ENSG00000140398	1	6.7953e-11
12633-3	ENSG00000169410	ENSG00000140398	1	1.76099e-10
13124-20	ENSG00000167178	ENSG00000140398	1	3.71129e-18
4969-2	ENSG00000133742	ENSG00000140398	2	9.51941e-19
8465-52	ENSG00000103811	ENSG00000140398	1	9.74038e-16
17765-3	ENSG00000169371	ENSG00000140400	48	8.02238e-62
15304-1	ENSG00000172016	ENSG00000140400	1	2.32845e-16
9744-139	ENSG00000140403	ENSG00000140403	7	1.81623e-22
8644-46	ENSG00000103811	ENSG00000140403	1	3.07051e-16
8465-52	ENSG00000103811	ENSG00000140403	1	4.62671e-11
17383-4	ENSG00000172345	ENSG00000140406	1	2.19964e-26
11424-4	ENSG00000103876	ENSG00000140406	1	1.52262e-25
2774-10	ENSG00000172349	ENSG00000140406	2	2.36164e-34
4355-13	ENSG00000035664	ENSG00000140416	1	8.57946e-11
4232-19	ENSG00000140443	ENSG00000140443	11	7.08909e-46
9793-145	ENSG00000103742	ENSG00000140451	3	7.01439e-15
3803-10	ENSG00000170367	ENSG00000140455	1	1.03636e-12
19364-163	ENSG00000132646	ENSG00000140455	1	3.07376e-11
14076-74	ENSG00000101441	ENSG00000140455	1	1.68291e-12
5459-33	ENSG00000170373	ENSG00000140455	1	4.96721e-13
4324-33	ENSG00000170369	ENSG00000140455	1	1.2804e-15
15304-1	ENSG00000172016	ENSG00000140459	1	5.36196e-11
13124-20	ENSG00000167178	ENSG00000140459	5	4.87565e-18
8900-28	ENSG00000067141	ENSG00000140463	11	2.41345e-67
13124-20	ENSG00000167178	ENSG00000140464	2	1.5155e-66
8900-28	ENSG00000067141	ENSG00000140464	1	3.47483e-13
12437-18	ENSG00000140474	ENSG00000140465	5	2.96494e-15
13124-20	ENSG00000167178	ENSG00000140465	6	3.63235e-25
4125-52	ENSG00000204305	ENSG00000140465	6	4.50168e-15
3363-31	ENSG00000103653	ENSG00000140465	7	1.93099e-16
13133-73	ENSG00000090006	ENSG00000140470	4	9.99102e-14
4125-52	ENSG00000204305	ENSG00000140474	4	8.76635e-12
4969-2	ENSG00000133742	ENSG00000140474	1	1.498e-10
15304-1	ENSG00000172016	ENSG00000140474	1	1.90775e-14
13124-20	ENSG00000167178	ENSG00000140474	2	2.53505e-22
7019-13	ENSG00000138623	ENSG00000140474	1	5.00846e-24
12437-18	ENSG00000140474	ENSG00000140474	22	2.42326e-21
13231-90	ENSG00000211892	ENSG00000140474	1	1.27322e-10
3363-31	ENSG00000103653	ENSG00000140474	23	7.15556e-21
4234-8	ENSG00000115602	ENSG00000140474	5	4.19013e-12
2914-65	ENSG00000163736	ENSG00000140479	5	5.31059e-31
8098-37	ENSG00000059377	ENSG00000140479	4	4.84522e-23
9316-67	ENSG00000103175	ENSG00000140479	6	4.64106e-39
14614-41	ENSG00000184454	ENSG00000140479	1	1.36878e-12
4149-8	ENSG00000100311	ENSG00000140479	2	3.67796e-15
4544-4	ENSG00000163736	ENSG00000140479	2	3.57859e-12
2790-54	ENSG00000163736	ENSG00000140479	6	5.39216e-37
19154-41	ENSG00000135919	ENSG00000140479	6	5.08873e-48
11192-168	ENSG00000142910	ENSG00000140479	4	1.03703e-31
4562-1	ENSG00000122584	ENSG00000140479	6	3.19798e-36
13124-20	ENSG00000167178	ENSG00000140481	1	2.48436e-28
8900-28	ENSG00000067141	ENSG00000140488	1	1.30915e-34
3363-31	ENSG00000103653	ENSG00000140497	3	4.55713e-22
4234-8	ENSG00000115602	ENSG00000140497	1	2.10366e-12
4125-52	ENSG00000204305	ENSG00000140497	1	2.66189e-11
12437-18	ENSG00000140474	ENSG00000140497	1	2.70677e-23
4969-2	ENSG00000133742	ENSG00000140497	10	2.63201e-17
13124-20	ENSG00000167178	ENSG00000140497	2	8.35529e-12
17765-3	ENSG00000169371	ENSG00000140497	1	2.35697e-26
4125-52	ENSG00000204305	ENSG00000140506	1	5.90539e-11
3363-31	ENSG00000103653	ENSG00000140506	1	1.61447e-22
4234-8	ENSG00000115602	ENSG00000140506	1	3.40339e-11
12437-18	ENSG00000140474	ENSG00000140506	1	4.35148e-22
3280-49	ENSG00000157766	ENSG00000140511	1	1.29168e-15
4455-89	ENSG00000140545	ENSG00000140511	13	1.70469e-131
4455-89	ENSG00000140545	ENSG00000140526	5	1.68079e-20
18832-65	ENSG00000134339	ENSG00000140527	1	9.0865e-16
2752-62	ENSG00000125965	ENSG00000140527	3	1.76297e-13
4455-89	ENSG00000140545	ENSG00000140527	1	8.35878e-37
9297-12	ENSG00000177191	ENSG00000140527	9	4.91061e-25
4455-89	ENSG00000140545	ENSG00000140534	5	3.50224e-15
9297-12	ENSG00000177191	ENSG00000140534	2	1.80696e-15
4455-89	ENSG00000140545	ENSG00000140538	1	1.72966e-14
2658-27	ENSG00000140538	ENSG00000140538	4	8.30337e-49
4145-58	ENSG00000185652	ENSG00000140538	3	6.50612e-19
4455-89	ENSG00000140545	ENSG00000140545	33	5.51578e-261
9297-12	ENSG00000177191	ENSG00000140545	1	5.64229e-19
9297-12	ENSG00000177191	ENSG00000140548	2	7.37118e-27
4220-39	ENSG00000151422	ENSG00000140564	4	4.53299e-17
16035-8	ENSG00000037280	ENSG00000140564	2	1.01939e-11
14711-27	ENSG00000175315	ENSG00000140577	1	2.22641e-10
17383-4	ENSG00000172345	ENSG00000140598	1	1.94344e-11
2774-10	ENSG00000172349	ENSG00000140598	7	1.16529e-65
2774-10	ENSG00000172349	ENSG00000140600	2	3.40872e-18
9321-400	ENSG00000197696	ENSG00000140612	1	1.34234e-61
11208-15	ENSG00000103174	ENSG00000140623	2	1.00588e-11
13988-67	ENSG00000153406	ENSG00000140623	12	1.10739e-18
11208-15	ENSG00000103174	ENSG00000140632	2	2.56842e-142
13988-67	ENSG00000153406	ENSG00000140632	5	1.43087e-25
17794-6	ENSG00000140650	ENSG00000140650	12	2.53473e-73
9313-27	ENSG00000102924	ENSG00000140675	3	1.49347e-20
3448-13	ENSG00000171105	ENSG00000140675	6	5.67127e-36
9313-27	ENSG00000102924	ENSG00000140678	4	6.09979e-36
3448-13	ENSG00000171105	ENSG00000140678	5	2.8668e-31
10902-53	ENSG00000244617	ENSG00000140678	5	3.60019e-18
9313-27	ENSG00000102924	ENSG00000140682	12	8.33168e-47
3448-13	ENSG00000171105	ENSG00000140682	3	3.98089e-21
3448-13	ENSG00000171105	ENSG00000140688	1	1.79777e-21
9313-27	ENSG00000102924	ENSG00000140688	1	2.46413e-20
13944-3	ENSG00000261052	ENSG00000140688	1	2.41563e-10
3448-13	ENSG00000171105	ENSG00000140691	3	1.3331e-21
3079-62	ENSG00000106538	ENSG00000140718	1	1.77708e-10
8484-24	ENSG00000174697	ENSG00000140718	1	2.07274e-12
3293-2	ENSG00000073754	ENSG00000140829	4	1.60306e-17
9837-60	ENSG00000181019	ENSG00000140829	1	8.60157e-20
3316-58	ENSG00000099937	ENSG00000140829	6	6.75096e-72
8024-64	ENSG00000128294	ENSG00000140829	2	4.37968e-11
2750-3	ENSG00000118137	ENSG00000140829	6	1.19232e-103
16803-4	ENSG00000172137	ENSG00000140829	2	5.90958e-12
11547-84	ENSG00000030304	ENSG00000140829	2	5.16676e-11
11510-51	ENSG00000100342	ENSG00000140829	6	1.0372e-74
15316-262	ENSG00000140830	ENSG00000140829	1	8.70606e-24
17137-160	ENSG00000244734	ENSG00000140829	3	1.4592e-18
11510-31	ENSG00000100342	ENSG00000140829	7	0
3054-3	ENSG00000257017	ENSG00000140829	7	0
7905-30	ENSG00000257017	ENSG00000140829	7	0
13112-179	ENSG00000163430	ENSG00000140829	5	7.80398e-16
18876-77	ENSG00000140835	ENSG00000140830	1	1.19395e-11
5028-59	ENSG00000177575	ENSG00000140830	3	4.57694e-18
3054-3	ENSG00000257017	ENSG00000140830	25	0
11510-51	ENSG00000100342	ENSG00000140830	9	7.01804e-104
7905-30	ENSG00000257017	ENSG00000140830	24	0
18198-51	ENSG00000086506	ENSG00000140830	4	4.38124e-13
5648-28	ENSG00000168928	ENSG00000140830	1	3.81307e-15
3293-2	ENSG00000073754	ENSG00000140830	4	8.85503e-21
11510-31	ENSG00000100342	ENSG00000140830	14	0
3316-58	ENSG00000099937	ENSG00000140830	17	3.38569e-157
7989-5	ENSG00000239887	ENSG00000140830	8	6.93529e-16
4467-49	ENSG00000152583	ENSG00000140830	16	3.06948e-61
13112-179	ENSG00000163430	ENSG00000140830	3	1.23005e-14
9837-60	ENSG00000181019	ENSG00000140830	2	8.75089e-17
11214-40	ENSG00000128590	ENSG00000140830	11	3.28139e-22
8309-12	ENSG00000114378	ENSG00000140830	1	9.89766e-12
15316-262	ENSG00000140830	ENSG00000140830	4	2.72945e-41
9906-21	ENSG00000196104	ENSG00000140830	3	1.19437e-11
2750-3	ENSG00000118137	ENSG00000140830	10	1.29845e-137
17137-160	ENSG00000244734	ENSG00000140830	12	2.01714e-37
11510-31	ENSG00000100342	ENSG00000140832	13	2.1476e-80
3316-58	ENSG00000099937	ENSG00000140832	13	5.87104e-55
4467-49	ENSG00000152583	ENSG00000140832	13	1.39394e-49
9837-60	ENSG00000181019	ENSG00000140832	10	1.22346e-26
11510-51	ENSG00000100342	ENSG00000140832	5	1.24879e-22
18876-77	ENSG00000140835	ENSG00000140832	1	1.17196e-10
7905-30	ENSG00000257017	ENSG00000140832	21	2.59198e-263
2750-3	ENSG00000118137	ENSG00000140832	3	6.31634e-16
3054-3	ENSG00000257017	ENSG00000140832	23	0
15316-262	ENSG00000140830	ENSG00000140832	16	2.53062e-31
2750-3	ENSG00000118137	ENSG00000140835	2	2.56609e-16
7905-30	ENSG00000257017	ENSG00000140835	3	3.8335e-173
11510-31	ENSG00000100342	ENSG00000140835	3	1.75382e-60
9837-60	ENSG00000181019	ENSG00000140835	3	1.35516e-53
4467-49	ENSG00000152583	ENSG00000140835	3	9.60489e-21
11214-40	ENSG00000128590	ENSG00000140835	1	1.03332e-11
3316-58	ENSG00000099937	ENSG00000140835	3	3.41193e-26
18876-77	ENSG00000140835	ENSG00000140835	1	8.04802e-14
3054-3	ENSG00000257017	ENSG00000140835	3	2.05394e-219
15316-262	ENSG00000140830	ENSG00000140835	1	3.95537e-16
7905-30	ENSG00000257017	ENSG00000140836	2	5.99774e-37
11510-31	ENSG00000100342	ENSG00000140836	2	5.39706e-33
5648-28	ENSG00000168928	ENSG00000140836	1	5.84594e-12
3054-3	ENSG00000257017	ENSG00000140836	3	5.22553e-35
9837-60	ENSG00000181019	ENSG00000140836	1	5.04218e-14
5648-28	ENSG00000168928	ENSG00000140839	1	7.03958e-31
5671-1	ENSG00000168925	ENSG00000140839	3	1.88638e-28
3054-3	ENSG00000257017	ENSG00000140839	1	1.04293e-21
7905-30	ENSG00000257017	ENSG00000140839	1	1.38485e-12
15367-38	ENSG00000125999	ENSG00000140848	2	1.27149e-10
8039-41	ENSG00000151327	ENSG00000140848	1	1.60205e-37
10464-6	ENSG00000169604	ENSG00000140848	2	1.38274e-45
2943-5	ENSG00000160868	ENSG00000140848	1	9.79397e-12
5843-60	ENSG00000204371	ENSG00000140848	2	1.81312e-40
15559-5	ENSG00000163297	ENSG00000140848	2	1.62628e-18
15516-12	ENSG00000148965	ENSG00000140848	1	1.92583e-15
8905-20	ENSG00000171121	ENSG00000140848	1	1.17438e-15
10445-20	ENSG00000204444	ENSG00000140848	1	2.27292e-16
10521-10	ENSG00000162576	ENSG00000140848	1	1.85351e-18
15363-32	ENSG00000110243	ENSG00000140848	1	1.21184e-24
3519-3	ENSG00000102970	ENSG00000140848	2	2.69995e-17
3029-52	ENSG00000090659	ENSG00000140848	1	5.77847e-11
15364-101	ENSG00000130208	ENSG00000140848	1	2.32035e-16
6388-21	ENSG00000169193	ENSG00000140848	1	1.03435e-20
6997-32	ENSG00000167964	ENSG00000140848	1	2.70575e-14
2860-19	ENSG00000182481	ENSG00000140848	1	3.94842e-11
6461-54	ENSG00000110245	ENSG00000140848	1	4.86878e-12
13268-45	ENSG00000114251	ENSG00000140848	2	7.0467e-63
8086-49	ENSG00000136156	ENSG00000140848	1	8.68124e-26
14618-26	ENSG00000154978	ENSG00000140848	2	1.19914e-48
3508-78	ENSG00000102962	ENSG00000140848	7	3.47401e-21
11218-84	ENSG00000137364	ENSG00000140848	1	8.3733e-15
7144-234	ENSG00000107821	ENSG00000140848	2	5.99236e-37
9380-2	ENSG00000138308	ENSG00000140848	1	1.52505e-14
5744-12	ENSG00000143443	ENSG00000140848	1	1.19297e-11
9511-61	ENSG00000144227	ENSG00000140848	2	4.64855e-28
17398-55	ENSG00000100292	ENSG00000140848	1	1.20945e-10
19606-28	ENSG00000163501	ENSG00000140848	1	1.23518e-10
9377-25	ENSG00000049130	ENSG00000140848	1	4.43676e-12
13691-10	ENSG00000256870	ENSG00000140848	1	2.95785e-36
10833-64	ENSG00000164161	ENSG00000140848	1	4.33761e-12
8039-41	ENSG00000151327	ENSG00000140853	3	5.13727e-35
2743-5	ENSG00000164690	ENSG00000140853	2	8.21116e-13
6388-21	ENSG00000169193	ENSG00000140853	3	3.07753e-25
6997-32	ENSG00000167964	ENSG00000140853	1	7.53945e-13
6461-54	ENSG00000110245	ENSG00000140853	2	4.71391e-27
15515-2	ENSG00000173432	ENSG00000140853	2	5.1512e-14
9231-23	ENSG00000104331	ENSG00000140853	2	5.75205e-13
15559-5	ENSG00000163297	ENSG00000140853	3	4.51937e-29
3508-78	ENSG00000102962	ENSG00000140853	2	3.39959e-23
15367-38	ENSG00000125999	ENSG00000140853	3	1.78421e-26
18832-65	ENSG00000134339	ENSG00000140853	1	6.32657e-11
3029-52	ENSG00000090659	ENSG00000140853	1	9.78316e-11
15364-101	ENSG00000130208	ENSG00000140853	3	8.31322e-31
16823-75	ENSG00000128284	ENSG00000140853	1	1.2154e-10
15516-12	ENSG00000148965	ENSG00000140853	1	7.42486e-15
5843-60	ENSG00000204371	ENSG00000140853	3	4.20055e-53
13268-45	ENSG00000114251	ENSG00000140853	3	1.03655e-74
14618-26	ENSG00000154978	ENSG00000140853	4	1.38205e-86
9380-2	ENSG00000138308	ENSG00000140853	2	1.70105e-15
2860-19	ENSG00000182481	ENSG00000140853	1	1.27099e-10
3352-80	ENSG00000131686	ENSG00000140853	2	6.45303e-14
8086-49	ENSG00000136156	ENSG00000140853	3	3.40255e-31
10464-6	ENSG00000169604	ENSG00000140853	4	7.39518e-77
15363-32	ENSG00000110243	ENSG00000140853	3	2.66749e-36
10521-10	ENSG00000162576	ENSG00000140853	2	1.59776e-24
15449-33	ENSG00000145850	ENSG00000140853	1	1.43792e-10
9377-25	ENSG00000049130	ENSG00000140853	1	3.8251e-11
13691-10	ENSG00000256870	ENSG00000140853	2	6.11551e-33
14125-5	ENSG00000204444	ENSG00000140853	1	1.7084e-12
11218-84	ENSG00000137364	ENSG00000140853	2	2.41075e-17
5744-12	ENSG00000143443	ENSG00000140853	2	1.73749e-15
16300-4	ENSG00000095970	ENSG00000140853	2	8.58145e-12
2943-5	ENSG00000160868	ENSG00000140853	2	2.13398e-15
19272-9	ENSG00000162517	ENSG00000140853	1	7.46102e-16
7144-234	ENSG00000107821	ENSG00000140853	3	1.12428e-47
6252-62	ENSG00000161055	ENSG00000140853	2	7.46019e-19
9511-61	ENSG00000144227	ENSG00000140853	2	5.82977e-40
10445-20	ENSG00000204444	ENSG00000140853	2	7.11854e-18
8905-20	ENSG00000171121	ENSG00000140853	2	7.32146e-24
3508-78	ENSG00000102962	ENSG00000140854	1	1.37899e-18
3519-3	ENSG00000102970	ENSG00000140859	1	3.04393e-18
5648-28	ENSG00000168928	ENSG00000140873	2	2.26477e-13
5648-28	ENSG00000168928	ENSG00000140876	1	9.55197e-14
9837-60	ENSG00000181019	ENSG00000140931	2	2.87873e-16
11510-31	ENSG00000100342	ENSG00000140931	1	1.30807e-10
7905-30	ENSG00000257017	ENSG00000140931	5	1.97317e-33
12800-5	ENSG00000179636	ENSG00000140931	2	4.12437e-17
2819-23	ENSG00000179776	ENSG00000140931	6	4.59806e-27
3054-3	ENSG00000257017	ENSG00000140931	5	1.18892e-32
2819-23	ENSG00000179776	ENSG00000140932	2	1.88524e-18
7905-30	ENSG00000257017	ENSG00000140932	1	1.6997e-11
3054-3	ENSG00000257017	ENSG00000140932	1	1.45305e-12
9604-14	ENSG00000140937	ENSG00000140937	1	7.63369e-28
11510-31	ENSG00000100342	ENSG00000140939	1	3.99124e-11
8327-26	ENSG00000167261	ENSG00000140939	1	6.29843e-17
2813-11	ENSG00000159723	ENSG00000140939	1	5.97072e-13
9837-60	ENSG00000181019	ENSG00000140939	1	2.33372e-10
5648-28	ENSG00000168928	ENSG00000140939	1	9.50622e-11
12800-5	ENSG00000179636	ENSG00000140939	1	2.96524e-76
19129-15	ENSG00000103248	ENSG00000140941	1	0
17781-191	ENSG00000101460	ENSG00000140941	12	1.51313e-21
9316-67	ENSG00000103175	ENSG00000140943	7	9.80855e-22
17781-191	ENSG00000101460	ENSG00000140948	2	2.856e-16
9316-67	ENSG00000103175	ENSG00000140950	6	1.72121e-53
9316-67	ENSG00000103175	ENSG00000140955	19	1.47357e-53
9316-67	ENSG00000103175	ENSG00000140961	2	4.11911e-17
8960-3	ENSG00000164308	ENSG00000140968	2	9.0002e-13
3191-50	ENSG00000127578	ENSG00000140983	1	1.1367e-40
16809-1	ENSG00000103202	ENSG00000140983	1	8.92981e-18
2974-61	ENSG00000018236	ENSG00000140983	1	2.83329e-39
6919-3	ENSG00000130656	ENSG00000140983	5	8.3908e-55
9409-11	ENSG00000172236	ENSG00000140983	2	1.36308e-13
3403-1	ENSG00000197253	ENSG00000140983	1	6.63112e-16
18343-10	ENSG00000242612	ENSG00000140983	4	5.83856e-15
6507-16	ENSG00000154654	ENSG00000140983	1	1.59736e-13
6605-17	ENSG00000099769	ENSG00000140986	5	2.68348e-30
3403-1	ENSG00000197253	ENSG00000140986	3	7.53784e-39
15295-81	ENSG00000167244	ENSG00000140986	1	2.35708e-14
9986-14	ENSG00000183971	ENSG00000140986	2	2.25722e-17
2571-12	ENSG00000146674	ENSG00000140986	5	2.78735e-19
9409-11	ENSG00000172236	ENSG00000140986	1	3.04922e-24
17819-30	ENSG00000180185	ENSG00000140986	5	5.65392e-67
19267-14	ENSG00000063854	ENSG00000140986	6	5.92333e-48
4534-10	ENSG00000005001	ENSG00000140986	1	5.28522e-11
17819-30	ENSG00000180185	ENSG00000140988	1	4.06444e-21
9986-14	ENSG00000183971	ENSG00000140988	24	0
9409-11	ENSG00000172236	ENSG00000140988	6	8.77904e-26
3403-1	ENSG00000197253	ENSG00000140988	17	8.26715e-41
19237-17	ENSG00000099977	ENSG00000140988	1	1.8884e-13
18343-10	ENSG00000242612	ENSG00000140990	1	5.48944e-17
6605-17	ENSG00000099769	ENSG00000140990	1	3.38209e-12
9986-14	ENSG00000183971	ENSG00000140990	6	5.98587e-48
2571-12	ENSG00000146674	ENSG00000140990	1	2.35237e-13
19237-17	ENSG00000099977	ENSG00000140990	1	6.83323e-14
3403-1	ENSG00000197253	ENSG00000140990	2	2.91779e-28
17819-30	ENSG00000180185	ENSG00000140990	1	1.53013e-23
9409-11	ENSG00000172236	ENSG00000140990	2	4.30145e-33
3403-1	ENSG00000197253	ENSG00000140992	5	9.40274e-23
15535-3	ENSG00000172382	ENSG00000140992	2	9.33046e-29
19267-14	ENSG00000063854	ENSG00000140992	1	2.23115e-16
9409-11	ENSG00000172236	ENSG00000140992	1	1.54201e-15
3403-1	ENSG00000197253	ENSG00000140993	1	9.97155e-18
13107-9	ENSG00000124466	ENSG00000140993	8	6.81403e-14
9409-11	ENSG00000172236	ENSG00000140993	3	2.8553e-18
6472-40	ENSG00000185664	ENSG00000140995	8	1.43472e-60
5671-1	ENSG00000168925	ENSG00000140995	1	6.12132e-11
3049-61	ENSG00000204983	ENSG00000140995	2	1.42019e-15
8794-13	ENSG00000015413	ENSG00000140995	25	2.00247e-194
7140-1	ENSG00000142615	ENSG00000140995	2	2.36493e-11
5034-79	ENSG00000275896	ENSG00000140995	1	4.90911e-11
15375-49	ENSG00000153002	ENSG00000140995	1	3.75287e-13
8794-13	ENSG00000015413	ENSG00000141002	16	0
6472-40	ENSG00000185664	ENSG00000141002	7	9.62591e-27
15613-16	ENSG00000175535	ENSG00000141002	9	1.54779e-21
6627-25	ENSG00000187021	ENSG00000141002	8	9.52176e-16
3049-61	ENSG00000204983	ENSG00000141002	8	5.53731e-20
18917-53	ENSG00000243480	ENSG00000141002	3	9.76922e-12
5671-1	ENSG00000168925	ENSG00000141002	4	8.72659e-13
15375-49	ENSG00000153002	ENSG00000141002	9	2.18063e-24
5034-79	ENSG00000275896	ENSG00000141002	7	5.80642e-15
7140-1	ENSG00000142615	ENSG00000141002	8	1.98841e-19
7140-1	ENSG00000142615	ENSG00000141012	1	4.79324e-22
15613-16	ENSG00000175535	ENSG00000141012	1	3.20651e-17
18864-7	ENSG00000010438	ENSG00000141012	4	1.42008e-25
15375-49	ENSG00000153002	ENSG00000141012	1	7.46079e-28
3049-61	ENSG00000204983	ENSG00000141012	1	3.67405e-16
8794-13	ENSG00000015413	ENSG00000141012	13	2.69972e-32
10088-37	ENSG00000198931	ENSG00000141012	1	1.98613e-12
8794-13	ENSG00000015413	ENSG00000141013	33	3.26058e-179
6472-40	ENSG00000185664	ENSG00000141013	24	2.79956e-139
15375-49	ENSG00000153002	ENSG00000141013	3	3.92009e-13
2475-1	ENSG00000157404	ENSG00000141013	4	7.96874e-17
15613-16	ENSG00000175535	ENSG00000141013	1	3.31327e-11
12334-25	ENSG00000176974	ENSG00000141026	1	2.10381e-17
13125-45	ENSG00000109072	ENSG00000141027	2	2.19479e-18
12334-25	ENSG00000176974	ENSG00000141027	2	1.53119e-119
11239-49	ENSG00000187045	ENSG00000141027	1	1.28983e-11
8382-47	ENSG00000089022	ENSG00000141027	1	4.51071e-14
14294-61	ENSG00000141644	ENSG00000141027	1	1.88967e-11
7956-11	ENSG00000173436	ENSG00000141027	2	3.28212e-18
13125-45	ENSG00000109072	ENSG00000141030	1	4.92521e-11
17856-23	ENSG00000205309	ENSG00000141030	7	6.29695e-19
12334-25	ENSG00000176974	ENSG00000141030	5	1.79953e-33
14294-61	ENSG00000141644	ENSG00000141034	1	4.81727e-16
13125-45	ENSG00000109072	ENSG00000141034	2	1.41786e-15
7859-21	ENSG00000240184	ENSG00000141034	1	2.605e-10
12334-25	ENSG00000176974	ENSG00000141034	2	0
12334-25	ENSG00000176974	ENSG00000141040	1	6.42392e-17
4998-50	ENSG00000096968	ENSG00000141068	4	1.39071e-12
7128-9	ENSG00000165816	ENSG00000141068	1	2.56081e-17
12529-32	ENSG00000077800	ENSG00000141068	13	5.96969e-69
10677-9	ENSG00000065518	ENSG00000141068	7	1.68069e-23
5617-41	ENSG00000139574	ENSG00000141068	12	1.90472e-47
11243-90	ENSG00000153292	ENSG00000141068	3	4.10112e-16
13485-20	ENSG00000153214	ENSG00000141068	1	8.59493e-11
8382-47	ENSG00000089022	ENSG00000141068	16	6.03906e-234
10455-196	ENSG00000204671	ENSG00000141068	4	4.8141e-22
2643-57	ENSG00000062038	ENSG00000141068	2	2.55398e-15
14294-61	ENSG00000141644	ENSG00000141068	16	2.27774e-99
2752-62	ENSG00000125965	ENSG00000141068	5	7.65255e-19
8334-65	ENSG00000124678	ENSG00000141068	2	3.94498e-14
10731-10	ENSG00000249853	ENSG00000141068	7	3.72379e-22
10753-31	ENSG00000069206	ENSG00000141068	2	2.00024e-13
7859-21	ENSG00000240184	ENSG00000141068	10	6.57844e-43
11239-49	ENSG00000187045	ENSG00000141068	17	7.36734e-220
10990-21	ENSG00000188906	ENSG00000141068	1	1.18091e-12
13125-45	ENSG00000109072	ENSG00000141068	17	0
9016-12	ENSG00000131408	ENSG00000141068	3	1.80329e-14
9197-4	ENSG00000168961	ENSG00000141068	17	5.58957e-78
6415-90	ENSG00000178772	ENSG00000141068	9	2.12139e-78
7956-11	ENSG00000173436	ENSG00000141068	17	0
14029-42	ENSG00000166200	ENSG00000141068	5	3.53162e-21
19335-2	ENSG00000189159	ENSG00000141068	7	3.88709e-23
15333-11	ENSG00000132581	ENSG00000141068	3	2.54409e-14
12334-25	ENSG00000176974	ENSG00000141068	1	1.15866e-11
13518-5	ENSG00000151693	ENSG00000141068	10	1.22719e-34
16302-11	ENSG00000131050	ENSG00000141068	2	6.19571e-12
9039-47	ENSG00000143337	ENSG00000141068	3	5.03552e-12
12817-1	ENSG00000164949	ENSG00000141068	14	1.34493e-76
8352-26	ENSG00000254521	ENSG00000141068	2	2.55639e-11
11571-75	ENSG00000205810	ENSG00000141068	1	3.68005e-11
6919-3	ENSG00000130656	ENSG00000141068	1	4.29015e-12
12936-38	ENSG00000140522	ENSG00000141068	1	1.82098e-10
11391-69	ENSG00000110921	ENSG00000141068	7	7.37513e-26
3222-11	ENSG00000075213	ENSG00000141068	1	1.11596e-10
13501-10	ENSG00000168917	ENSG00000141068	12	1.40955e-47
11327-56	ENSG00000176444	ENSG00000141068	1	2.16944e-10
8327-26	ENSG00000167261	ENSG00000141076	1	1.40805e-21
2813-11	ENSG00000159723	ENSG00000141076	17	2.34401e-22
7905-30	ENSG00000257017	ENSG00000141076	6	2.4827e-23
3054-3	ENSG00000257017	ENSG00000141076	7	7.41563e-27
9837-60	ENSG00000181019	ENSG00000141076	4	3.25569e-14
12800-5	ENSG00000179636	ENSG00000141076	7	5.12696e-30
9837-60	ENSG00000181019	ENSG00000141084	2	9.39515e-14
8327-26	ENSG00000167261	ENSG00000141084	18	3.61966e-67
7905-30	ENSG00000257017	ENSG00000141084	10	1.34451e-29
3054-3	ENSG00000257017	ENSG00000141084	6	9.01161e-30
12800-5	ENSG00000179636	ENSG00000141084	24	9.68649e-86
2813-11	ENSG00000159723	ENSG00000141084	24	1.29216e-247
5648-28	ENSG00000168928	ENSG00000141084	1	3.23209e-13
2819-23	ENSG00000179776	ENSG00000141084	2	4.02229e-11
13124-20	ENSG00000167178	ENSG00000141084	2	1.42921e-12
9377-25	ENSG00000049130	ENSG00000141086	1	2.76561e-10
9837-60	ENSG00000181019	ENSG00000141086	1	2.92527e-12
2813-11	ENSG00000159723	ENSG00000141086	2	2.63248e-66
12800-5	ENSG00000179636	ENSG00000141086	3	2.10397e-50
8327-26	ENSG00000167261	ENSG00000141086	2	2.90475e-20
15363-32	ENSG00000110243	ENSG00000141086	1	1.36382e-10
8327-26	ENSG00000167261	ENSG00000141096	2	3.96535e-43
15367-38	ENSG00000125999	ENSG00000141096	1	1.57539e-10
15363-32	ENSG00000110243	ENSG00000141096	1	9.05071e-11
2966-65	ENSG00000105472	ENSG00000141096	1	4.85785e-11
9837-60	ENSG00000181019	ENSG00000141096	1	1.46469e-14
9377-25	ENSG00000049130	ENSG00000141096	1	1.34568e-11
13720-95	ENSG00000196415	ENSG00000141096	1	1.57157e-10
5648-28	ENSG00000168928	ENSG00000141096	2	3.0105e-22
12800-5	ENSG00000179636	ENSG00000141096	1	1.55785e-14
7905-30	ENSG00000257017	ENSG00000141098	1	6.40641e-17
3054-3	ENSG00000257017	ENSG00000141098	1	7.88843e-19
12800-5	ENSG00000179636	ENSG00000141098	7	4.31743e-78
5648-28	ENSG00000168928	ENSG00000141098	6	4.8574e-29
11510-31	ENSG00000100342	ENSG00000141098	1	6.17037e-14
2813-11	ENSG00000159723	ENSG00000141098	5	2.61621e-149
8327-26	ENSG00000167261	ENSG00000141098	6	9.5794e-34
9837-60	ENSG00000181019	ENSG00000141098	3	4.28945e-15
7905-30	ENSG00000257017	ENSG00000141101	9	5.74765e-29
9837-60	ENSG00000181019	ENSG00000141101	18	0
3054-3	ENSG00000257017	ENSG00000141101	10	5.70453e-30
12817-1	ENSG00000164949	ENSG00000141127	1	2.16222e-12
12334-25	ENSG00000176974	ENSG00000141127	43	2.48838e-129
13125-45	ENSG00000109072	ENSG00000141127	30	8.76273e-40
7859-21	ENSG00000240184	ENSG00000141127	1	1.32592e-14
19150-20	ENSG00000141127	ENSG00000141127	11	5.61887e-13
11239-49	ENSG00000187045	ENSG00000141127	15	1.08174e-22
7956-11	ENSG00000173436	ENSG00000141127	24	1.75778e-34
8382-47	ENSG00000089022	ENSG00000141127	28	7.3457e-34
14294-61	ENSG00000141644	ENSG00000141127	2	2.34217e-18
6415-90	ENSG00000178772	ENSG00000141127	1	2.31482e-12
10574-10	ENSG00000166710	ENSG00000141161	1	6.66177e-14
13748-4	ENSG00000108700	ENSG00000141161	2	1.70116e-20
4913-78	ENSG00000275152	ENSG00000141161	3	6.09204e-13
13408-23	ENSG00000173714	ENSG00000141232	6	3.69884e-193
11117-2	ENSG00000006282	ENSG00000141232	1	4.98194e-17
3235-50	ENSG00000173714	ENSG00000141232	10	0
5129-12	ENSG00000074660	ENSG00000141252	1	2.26022e-17
5129-12	ENSG00000074660	ENSG00000141258	4	2.15705e-17
3212-30	ENSG00000188611	ENSG00000141279	17	1.73366e-27
2851-63	ENSG00000106804	ENSG00000141279	8	2.1335e-14
5008-51	ENSG00000291237	ENSG00000141279	8	2.71486e-15
7935-26	ENSG00000133424	ENSG00000141279	1	5.93153e-12
6580-29	ENSG00000126838	ENSG00000141279	11	9.84314e-18
9986-14	ENSG00000183971	ENSG00000141279	9	1.74087e-16
8352-26	ENSG00000254521	ENSG00000141279	1	1.88989e-10
7856-51	ENSG00000162391	ENSG00000141279	24	1.40381e-36
9312-8	ENSG00000160862	ENSG00000141279	1	1.45015e-10
6629-3	ENSG00000164825	ENSG00000141279	2	5.30765e-13
10445-20	ENSG00000204444	ENSG00000141279	5	2.19567e-13
4549-78	ENSG00000130383	ENSG00000141279	4	3.10094e-12
11709-29	ENSG00000205560	ENSG00000141279	1	1.77254e-10
3581-53	ENSG00000145192	ENSG00000141279	1	2.52256e-10
2617-56	ENSG00000065361	ENSG00000141279	2	4.30053e-11
10818-36	ENSG00000166311	ENSG00000141279	1	6.28852e-12
13676-46	ENSG00000163083	ENSG00000141279	7	2.72109e-16
7638-30	ENSG00000169223	ENSG00000141279	2	1.42284e-11
9506-10	ENSG00000100342	ENSG00000141279	1	7.07446e-11
12370-30	ENSG00000175336	ENSG00000141279	15	1.0874e-22
6081-52	ENSG00000163710	ENSG00000141279	2	1.10122e-10
2381-52	ENSG00000106804	ENSG00000141279	15	3.70244e-22
12370-30	ENSG00000175336	ENSG00000141294	1	1.15176e-12
13125-45	ENSG00000109072	ENSG00000141298	4	8.92973e-36
7956-11	ENSG00000173436	ENSG00000141298	3	4.39444e-37
8382-47	ENSG00000089022	ENSG00000141298	3	6.80558e-32
14294-61	ENSG00000141644	ENSG00000141298	1	2.09281e-15
12529-32	ENSG00000077800	ENSG00000141298	1	1.34152e-14
12817-1	ENSG00000164949	ENSG00000141298	1	2.38279e-14
7859-21	ENSG00000240184	ENSG00000141298	1	8.09794e-11
6415-90	ENSG00000178772	ENSG00000141298	1	4.34055e-13
11239-49	ENSG00000187045	ENSG00000141298	2	3.9594e-22
13748-4	ENSG00000108700	ENSG00000141314	3	6.85901e-11
13125-45	ENSG00000109072	ENSG00000141314	4	4.61335e-15
8382-47	ENSG00000089022	ENSG00000141314	3	1.55978e-12
7956-11	ENSG00000173436	ENSG00000141314	5	4.60502e-16
6415-90	ENSG00000178772	ENSG00000141314	2	1.06763e-11
14294-61	ENSG00000141644	ENSG00000141314	3	3.73218e-12
12817-1	ENSG00000164949	ENSG00000141316	1	5.27627e-15
11239-49	ENSG00000187045	ENSG00000141316	2	4.5262e-23
7956-11	ENSG00000173436	ENSG00000141316	1	1.54976e-30
13501-10	ENSG00000168917	ENSG00000141316	1	2.28172e-10
5617-41	ENSG00000139574	ENSG00000141316	1	4.26909e-11
13125-45	ENSG00000109072	ENSG00000141316	1	1.7638e-28
11391-69	ENSG00000110921	ENSG00000141316	1	5.14651e-11
8382-47	ENSG00000089022	ENSG00000141316	1	1.42012e-20
6433-57	ENSG00000108950	ENSG00000141337	1	2.89293e-13
15481-45	ENSG00000164047	ENSG00000141337	3	5.85403e-15
9384-17	ENSG00000164047	ENSG00000141337	2	2.23266e-18
6606-61	ENSG00000170498	ENSG00000141337	1	1.5603e-10
16823-75	ENSG00000128284	ENSG00000141338	6	1.23098e-35
6379-62	ENSG00000197859	ENSG00000141338	1	1.97357e-12
9021-1	ENSG00000113249	ENSG00000141338	7	1.40406e-25
9384-17	ENSG00000164047	ENSG00000141338	20	0
9360-33	ENSG00000164176	ENSG00000141338	5	3.68747e-27
2436-49	ENSG00000161921	ENSG00000141338	1	5.89447e-12
10630-5	ENSG00000109854	ENSG00000141338	3	2.17366e-14
2813-11	ENSG00000159723	ENSG00000141338	1	7.43261e-18
5682-13	ENSG00000168140	ENSG00000141338	1	3.58723e-12
15559-5	ENSG00000163297	ENSG00000141338	4	2.24467e-24
18216-22	ENSG00000137070	ENSG00000141338	10	2.97689e-35
19557-3	ENSG00000134962	ENSG00000141338	8	4.98199e-35
17158-17	ENSG00000132388	ENSG00000141338	1	1.4604e-10
2837-3	ENSG00000105976	ENSG00000141338	1	6.74351e-13
8245-27	ENSG00000105376	ENSG00000141338	1	1.66375e-21
5124-69	ENSG00000105376	ENSG00000141338	1	3.52001e-18
6373-54	ENSG00000185559	ENSG00000141338	6	1.04903e-19
6496-60	ENSG00000185559	ENSG00000141338	6	1.60298e-20
2580-83	ENSG00000005381	ENSG00000141338	1	3.23305e-11
4297-62	ENSG00000262655	ENSG00000141338	1	5.71751e-12
4469-78	ENSG00000182022	ENSG00000141338	1	4.56205e-13
2860-19	ENSG00000182481	ENSG00000141338	3	5.72082e-19
4467-49	ENSG00000152583	ENSG00000141338	1	1.10675e-12
2692-74	ENSG00000188257	ENSG00000141338	7	3.8555e-21
11387-3	ENSG00000213676	ENSG00000141338	1	4.1863e-15
9950-229	ENSG00000089692	ENSG00000141338	1	9.33337e-11
15481-45	ENSG00000164047	ENSG00000141338	12	0
9278-9	ENSG00000107562	ENSG00000141338	2	9.82218e-29
3516-60	ENSG00000107562	ENSG00000141338	1	4.9553e-16
5440-26	ENSG00000130598	ENSG00000141338	1	1.75985e-11
3508-78	ENSG00000102962	ENSG00000141338	1	4.45356e-40
6520-87	ENSG00000111341	ENSG00000141338	1	1.23489e-35
9321-400	ENSG00000197696	ENSG00000141338	2	1.11502e-15
5843-60	ENSG00000204371	ENSG00000141338	5	4.57351e-23
6997-32	ENSG00000167964	ENSG00000141338	1	1.39867e-13
6404-20	ENSG00000131094	ENSG00000141349	1	3.32048e-19
3727-35	ENSG00000131096	ENSG00000141349	5	6.0487e-16
19135-5	ENSG00000141698	ENSG00000141349	1	6.10759e-12
2860-19	ENSG00000182481	ENSG00000141367	1	3.22793e-46
2580-83	ENSG00000005381	ENSG00000141367	1	5.15552e-40
18392-19	ENSG00000038274	ENSG00000141367	1	4.772e-16
6997-32	ENSG00000167964	ENSG00000141367	1	6.74444e-36
4801-13	ENSG00000167419	ENSG00000141376	1	1.47313e-12
5000-52	ENSG00000108679	ENSG00000141378	1	1.64131e-10
10832-24	ENSG00000118276	ENSG00000141380	1	9.36283e-16
10832-24	ENSG00000118276	ENSG00000141384	1	2.98636e-12
10832-24	ENSG00000118276	ENSG00000141431	1	9.82924e-25
16856-79	ENSG00000166974	ENSG00000141431	1	2.06867e-12
10832-24	ENSG00000118276	ENSG00000141437	3	4.2988e-66
10832-24	ENSG00000118276	ENSG00000141441	3	3.15539e-59
9017-58	ENSG00000115850	ENSG00000141441	3	7.96774e-24
9484-75	ENSG00000046604	ENSG00000141441	1	1.71643e-17
9580-5	ENSG00000058085	ENSG00000141452	1	7.60324e-11
7948-129	ENSG00000182327	ENSG00000141456	1	3.98196e-59
16616-137	ENSG00000108515	ENSG00000141456	1	6.26131e-17
2436-49	ENSG00000161921	ENSG00000141456	8	2.72255e-137
16616-137	ENSG00000108515	ENSG00000141480	4	6.44557e-52
13729-26	ENSG00000144040	ENSG00000141480	2	2.00075e-19
2436-49	ENSG00000161921	ENSG00000141480	14	2.36931e-132
4990-87	ENSG00000185245	ENSG00000141480	1	2.34464e-18
2436-49	ENSG00000161921	ENSG00000141497	15	2.49807e-126
16616-137	ENSG00000108515	ENSG00000141497	1	5.10994e-25
13729-26	ENSG00000144040	ENSG00000141497	1	3.2247e-14
7948-129	ENSG00000182327	ENSG00000141497	5	4.5978e-79
4990-87	ENSG00000185245	ENSG00000141497	2	5.02086e-23
7218-87	ENSG00000129244	ENSG00000141499	3	1.65891e-34
12524-18	ENSG00000141504	ENSG00000141499	2	2.39295e-37
9772-153	ENSG00000169992	ENSG00000141499	1	1.35976e-11
5939-42	ENSG00000239697	ENSG00000141499	1	9.05444e-16
4929-55	ENSG00000129214	ENSG00000141499	2	5.70379e-26
13729-26	ENSG00000144040	ENSG00000141503	5	9.33118e-39
3181-50	ENSG00000163131	ENSG00000141503	1	1.99558e-10
7948-129	ENSG00000182327	ENSG00000141503	1	1.54361e-11
4990-87	ENSG00000185245	ENSG00000141503	2	1.12252e-13
16616-137	ENSG00000108515	ENSG00000141503	8	2.20403e-133
2436-49	ENSG00000161921	ENSG00000141503	3	6.31673e-13
13477-65	ENSG00000213903	ENSG00000141503	1	1.95299e-12
8973-23	ENSG00000163518	ENSG00000141504	1	4.41507e-16
6649-51	ENSG00000065320	ENSG00000141504	1	3.36138e-11
4929-55	ENSG00000129214	ENSG00000141504	6	8.71029e-54
7218-87	ENSG00000129244	ENSG00000141504	17	3.3225e-104
7909-37	ENSG00000129214	ENSG00000141504	1	3.07356e-14
5939-42	ENSG00000239697	ENSG00000141504	25	0
12524-18	ENSG00000141504	ENSG00000141504	35	1.2346e-94
9772-153	ENSG00000169992	ENSG00000141504	1	4.82293e-11
5121-3	ENSG00000167680	ENSG00000141505	1	6.36154e-11
5542-22	ENSG00000099250	ENSG00000141505	1	2.36624e-11
18881-7	ENSG00000123146	ENSG00000141505	1	1.31329e-17
3206-4	ENSG00000133800	ENSG00000141505	1	3.76188e-36
4546-27	ENSG00000127507	ENSG00000141505	1	1.48354e-19
5596-75	ENSG00000110448	ENSG00000141505	1	2.24939e-56
9451-20	ENSG00000169344	ENSG00000141505	1	2.74032e-43
17331-138	ENSG00000183762	ENSG00000141505	1	1.70318e-10
5532-53	ENSG00000077782	ENSG00000141505	1	2.74375e-13
8043-153	ENSG00000105664	ENSG00000141505	1	7.5828e-11
15570-99	ENSG00000117322	ENSG00000141505	1	1.34194e-17
13682-47	ENSG00000182578	ENSG00000141505	1	2.80457e-35
5028-59	ENSG00000177575	ENSG00000141505	2	2.76056e-21
5000-52	ENSG00000108679	ENSG00000141505	1	3.45947e-14
16620-26	ENSG00000054219	ENSG00000141505	1	3.54521e-12
15533-97	ENSG00000038945	ENSG00000141505	1	1.12915e-18
15667-39	ENSG00000125378	ENSG00000141505	1	4.06227e-13
14134-49	ENSG00000139211	ENSG00000141505	1	1.07266e-11
15391-114	ENSG00000183087	ENSG00000141505	1	7.4118e-21
19561-216	ENSG00000004399	ENSG00000141505	1	2.64371e-28
16323-8	ENSG00000021645	ENSG00000141505	1	8.89357e-16
15384-15	ENSG00000133116	ENSG00000141505	1	7.30072e-15
19556-12	ENSG00000203710	ENSG00000141505	1	1.34916e-41
15475-4	ENSG00000100979	ENSG00000141505	1	5.39122e-17
15449-33	ENSG00000145850	ENSG00000141505	1	3.58555e-11
6649-51	ENSG00000065320	ENSG00000141506	1	1.38084e-18
5939-42	ENSG00000239697	ENSG00000141506	1	6.66642e-13
5939-42	ENSG00000239697	ENSG00000141510	2	4.34044e-45
12524-18	ENSG00000141504	ENSG00000141510	1	3.44803e-132
7218-87	ENSG00000129244	ENSG00000141510	2	1.39323e-54
8973-23	ENSG00000163518	ENSG00000141510	1	3.0741e-14
4929-55	ENSG00000129214	ENSG00000141510	2	9.16423e-33
11212-7	ENSG00000239264	ENSG00000141510	1	9.86276e-14
9385-4	ENSG00000171298	ENSG00000141519	45	6.48244e-125
9256-78	ENSG00000171246	ENSG00000141519	3	5.23114e-14
4435-66	ENSG00000182156	ENSG00000141519	4	6.69806e-179
12008-3	ENSG00000173762	ENSG00000141522	1	5.15088e-17
8403-18	ENSG00000169710	ENSG00000141526	11	7.83144e-48
9385-4	ENSG00000171298	ENSG00000141526	5	8.81614e-13
13093-6	ENSG00000141574	ENSG00000141526	1	4.19775e-11
8252-2	ENSG00000185269	ENSG00000141526	3	4.55363e-14
5654-70	ENSG00000166479	ENSG00000141526	2	5.24347e-27
12008-3	ENSG00000173762	ENSG00000141526	3	1.44512e-25
9385-4	ENSG00000171298	ENSG00000141527	8	2.49708e-138
5630-48	ENSG00000167851	ENSG00000141540	6	1.29541e-22
13093-6	ENSG00000141574	ENSG00000141542	1	1.27609e-88
6453-70	ENSG00000186818	ENSG00000141543	1	5.09702e-14
9385-4	ENSG00000171298	ENSG00000141543	12	4.92407e-305
6207-10	ENSG00000197746	ENSG00000141543	1	1.21557e-12
5654-70	ENSG00000166479	ENSG00000141551	3	1.37788e-28
13093-6	ENSG00000141574	ENSG00000141551	5	5.23157e-72
9385-4	ENSG00000171298	ENSG00000141551	1	3.05657e-17
12008-3	ENSG00000173762	ENSG00000141551	3	4.53827e-73
8403-18	ENSG00000169710	ENSG00000141551	1	3.07109e-17
4278-14	ENSG00000185624	ENSG00000141556	1	1.42466e-11
5654-70	ENSG00000166479	ENSG00000141556	2	6.46164e-50
8403-18	ENSG00000169710	ENSG00000141556	1	4.10407e-13
12008-3	ENSG00000173762	ENSG00000141562	1	1.25194e-12
4278-14	ENSG00000185624	ENSG00000141562	3	4.23472e-18
13093-6	ENSG00000141574	ENSG00000141562	1	2.18126e-25
5654-70	ENSG00000166479	ENSG00000141562	39	4.14663e-99
11212-7	ENSG00000239264	ENSG00000141562	31	1.23392e-26
9256-78	ENSG00000171246	ENSG00000141564	9	2.81766e-260
4435-66	ENSG00000182156	ENSG00000141564	2	5.92988e-16
4278-14	ENSG00000185624	ENSG00000141568	1	3.18261e-20
5654-70	ENSG00000166479	ENSG00000141568	6	1.7874e-89
11212-7	ENSG00000239264	ENSG00000141568	3	2.40891e-23
5630-48	ENSG00000167851	ENSG00000141569	5	1.39288e-15
12560-9	ENSG00000125458	ENSG00000141569	1	1.78101e-15
17698-15	ENSG00000132471	ENSG00000141569	10	1.82982e-12
3827-22	ENSG00000137843	ENSG00000141569	14	1.21693e-21
4435-66	ENSG00000182156	ENSG00000141570	19	1.82668e-74
16781-2	ENSG00000167280	ENSG00000141570	1	1.74005e-27
11212-7	ENSG00000239264	ENSG00000141574	2	6.19786e-12
9385-4	ENSG00000171298	ENSG00000141574	5	7.43014e-18
13093-6	ENSG00000141574	ENSG00000141574	18	1.01735e-187
5654-70	ENSG00000166479	ENSG00000141574	7	8.30592e-34
12008-3	ENSG00000173762	ENSG00000141574	19	3.72004e-201
5630-48	ENSG00000167851	ENSG00000141576	1	2.08484e-11
3827-22	ENSG00000137843	ENSG00000141576	1	1.69036e-12
5654-70	ENSG00000166479	ENSG00000141577	2	7.62478e-13
9256-78	ENSG00000171246	ENSG00000141577	1	6.94569e-11
5087-5	ENSG00000164485	ENSG00000141577	4	7.54497e-12
3292-75	ENSG00000117091	ENSG00000141577	4	1.5114e-12
7947-19	ENSG00000167302	ENSG00000141577	1	4.82776e-14
13093-6	ENSG00000141574	ENSG00000141579	1	9.43183e-20
5654-70	ENSG00000166479	ENSG00000141579	2	2.35129e-12
17758-79	ENSG00000169738	ENSG00000141579	1	3.77959e-23
13093-6	ENSG00000141574	ENSG00000141580	2	1.88713e-29
4278-14	ENSG00000185624	ENSG00000141580	1	7.08577e-18
5654-70	ENSG00000166479	ENSG00000141580	2	8.67994e-94
12008-3	ENSG00000173762	ENSG00000141580	1	5.77563e-13
11212-7	ENSG00000239264	ENSG00000141580	1	2.53218e-24
4435-66	ENSG00000182156	ENSG00000141582	2	5.88344e-13
9385-4	ENSG00000171298	ENSG00000141582	1	6.95005e-50
15573-110	ENSG00000130287	ENSG00000141646	5	6.22641e-12
8256-57	ENSG00000141655	ENSG00000141655	2	5.58737e-14
15417-3	ENSG00000206075	ENSG00000141664	1	1.73552e-11
5456-59	ENSG00000150656	ENSG00000141665	2	1.94345e-12
11177-16	ENSG00000186081	ENSG00000141682	1	6.72142e-23
9931-20	ENSG00000167768	ENSG00000141682	1	6.26994e-13
15509-2	ENSG00000108784	ENSG00000141696	7	1.14447e-36
6609-22	ENSG00000173786	ENSG00000141696	6	1.23352e-28
18289-16	ENSG00000275718	ENSG00000141696	1	4.37223e-12
19135-5	ENSG00000141698	ENSG00000141696	8	0
6609-22	ENSG00000173786	ENSG00000141698	44	4.98703e-39
15509-2	ENSG00000108784	ENSG00000141698	3	0
19135-5	ENSG00000141698	ENSG00000141698	13	0
10346-5	ENSG00000168610	ENSG00000141699	5	1.47847e-41
19135-5	ENSG00000141698	ENSG00000141699	1	7.43795e-13
15509-2	ENSG00000108784	ENSG00000141699	3	2.16207e-272
14012-17	ENSG00000108771	ENSG00000141699	1	1.68565e-16
16305-10	ENSG00000140937	ENSG00000141736	1	4.5576e-11
15480-2	ENSG00000112303	ENSG00000141736	1	2.00684e-10
5728-60	ENSG00000163534	ENSG00000141736	3	2.74554e-16
3311-27	ENSG00000162747	ENSG00000141736	5	7.56073e-21
6485-59	ENSG00000128322	ENSG00000141736	5	8.47936e-19
13686-2	ENSG00000091181	ENSG00000141736	1	4.86555e-11
17210-2	ENSG00000100721	ENSG00000141736	3	7.47237e-17
2836-68	ENSG00000148346	ENSG00000141736	1	4.8869e-11
4498-62	ENSG00000149294	ENSG00000141736	4	2.63085e-20
3291-30	ENSG00000104921	ENSG00000141736	5	1.24387e-26
3046-31	ENSG00000104918	ENSG00000141736	1	1.54996e-12
3311-27	ENSG00000162747	ENSG00000141738	1	2.25095e-15
6485-59	ENSG00000128322	ENSG00000141738	1	2.57328e-11
3291-30	ENSG00000104921	ENSG00000141738	1	6.19462e-11
6485-59	ENSG00000128322	ENSG00000141741	1	6.77123e-26
10754-113	ENSG00000163421	ENSG00000141741	1	2.93216e-11
15480-2	ENSG00000112303	ENSG00000141741	1	6.15777e-11
2836-68	ENSG00000148346	ENSG00000141741	1	3.01381e-12
17210-2	ENSG00000100721	ENSG00000141741	1	5.12606e-14
6574-11	ENSG00000162894	ENSG00000141741	1	1.68659e-21
3291-30	ENSG00000104921	ENSG00000141741	1	7.91344e-24
3046-31	ENSG00000104918	ENSG00000141741	1	1.39551e-20
13686-2	ENSG00000091181	ENSG00000141741	1	3.13261e-24
5728-60	ENSG00000163534	ENSG00000141741	1	7.64114e-20
4831-4	ENSG00000188404	ENSG00000141741	1	1.34556e-16
3311-27	ENSG00000162747	ENSG00000141741	1	3.55498e-16
19614-8	ENSG00000134827	ENSG00000141741	1	5.98749e-11
6485-59	ENSG00000128322	ENSG00000141744	5	1.02059e-36
4831-4	ENSG00000188404	ENSG00000141744	2	8.66642e-17
3046-31	ENSG00000104918	ENSG00000141744	3	7.34382e-21
2836-68	ENSG00000148346	ENSG00000141744	1	1.43934e-12
5728-60	ENSG00000163534	ENSG00000141744	4	4.99827e-29
3291-30	ENSG00000104921	ENSG00000141744	7	4.17477e-38
3311-27	ENSG00000162747	ENSG00000141744	7	2.02772e-30
13686-2	ENSG00000091181	ENSG00000141744	6	1.02611e-29
2580-83	ENSG00000005381	ENSG00000141744	1	2.26942e-10
17210-2	ENSG00000100721	ENSG00000141744	3	3.04221e-14
3302-58	ENSG00000077984	ENSG00000141744	1	8.46285e-11
13748-4	ENSG00000108700	ENSG00000141744	1	1.2382e-10
4498-62	ENSG00000149294	ENSG00000141744	5	5.04351e-16
4491-4	ENSG00000091181	ENSG00000141744	1	3.92459e-11
6574-11	ENSG00000162894	ENSG00000141744	2	1.39264e-21
15480-2	ENSG00000112303	ENSG00000141744	1	5.64962e-11
10754-113	ENSG00000163421	ENSG00000141744	1	2.23616e-13
4498-62	ENSG00000149294	ENSG00000141750	1	1.64494e-11
15509-2	ENSG00000108784	ENSG00000141756	1	1.30492e-138
19135-5	ENSG00000141698	ENSG00000141756	3	0
14012-17	ENSG00000108771	ENSG00000141756	1	9.86011e-12
6609-22	ENSG00000173786	ENSG00000141756	3	8.77049e-31
5132-71	ENSG00000104998	ENSG00000141837	1	1.53431e-26
4342-10	ENSG00000090339	ENSG00000141837	1	3.78718e-13
5124-69	ENSG00000105376	ENSG00000141854	1	1.15917e-10
5132-71	ENSG00000104998	ENSG00000141854	26	0
5132-71	ENSG00000104998	ENSG00000141858	1	2.29631e-16
11147-17	ENSG00000161911	ENSG00000141867	1	1.80008e-12
11311-79	ENSG00000166349	ENSG00000141867	2	3.05165e-54
7737-76	ENSG00000115221	ENSG00000141867	1	5.05888e-14
4546-27	ENSG00000127507	ENSG00000141867	1	3.95389e-14
8962-48	ENSG00000108443	ENSG00000141867	1	1.7139e-36
5601-2	ENSG00000161031	ENSG00000141867	1	1.38496e-33
8378-3	ENSG00000182195	ENSG00000141867	1	1.24765e-16
10851-77	ENSG00000105246	ENSG00000141905	3	3.87434e-28
13720-95	ENSG00000196415	ENSG00000141933	1	2.43894e-10
8351-17	ENSG00000185198	ENSG00000141933	7	1.49428e-48
13671-40	ENSG00000197561	ENSG00000141934	1	1.71472e-19
8351-17	ENSG00000185198	ENSG00000141934	1	5.85795e-204
17460-51	ENSG00000157601	ENSG00000141956	1	1.03864e-26
9185-15	ENSG00000160182	ENSG00000141956	1	5.58122e-11
9282-12	ENSG00000124490	ENSG00000141956	3	2.65108e-17
9303-9	ENSG00000160223	ENSG00000141959	9	8.04356e-28
4548-4	ENSG00000171124	ENSG00000141965	15	2.94615e-22
10851-77	ENSG00000105246	ENSG00000141965	4	6.40514e-16
4549-78	ENSG00000130383	ENSG00000141965	7	2.56004e-19
3029-52	ENSG00000090659	ENSG00000141968	1	5.70207e-11
13516-46	ENSG00000128463	ENSG00000141968	1	7.06802e-11
4374-45	ENSG00000130513	ENSG00000141971	1	2.14988e-10
10851-77	ENSG00000105246	ENSG00000141985	4	0
4548-4	ENSG00000171124	ENSG00000141994	19	5.52475e-85
4801-13	ENSG00000167419	ENSG00000141994	1	2.11102e-11
10851-77	ENSG00000105246	ENSG00000141994	17	5.71371e-17
4549-78	ENSG00000130383	ENSG00000141994	8	8.14635e-88
4548-4	ENSG00000171124	ENSG00000142002	1	7.30719e-14
15391-114	ENSG00000183087	ENSG00000142039	6	1.10289e-43
6379-62	ENSG00000197859	ENSG00000142039	7	2.96893e-21
9297-12	ENSG00000177191	ENSG00000142039	3	0
13116-25	ENSG00000204936	ENSG00000142039	2	1.54149e-12
8660-5	ENSG00000116774	ENSG00000142039	4	9.88459e-12
7980-72	ENSG00000170340	ENSG00000142039	2	2.01848e-126
14108-15	ENSG00000105329	ENSG00000142039	7	2.88113e-37
6457-50	ENSG00000204956	ENSG00000142039	8	1.14897e-39
3175-51	ENSG00000160323	ENSG00000142039	1	2.44802e-10
2687-2	ENSG00000261857	ENSG00000142039	2	1.5193e-23
7551-33	ENSG00000137507	ENSG00000142039	1	1.71885e-10
5649-83	ENSG00000243137	ENSG00000142039	1	1.29697e-12
6444-15	ENSG00000221826	ENSG00000142039	4	9.11359e-15
9314-9	ENSG00000204941	ENSG00000142039	1	2.44057e-10
12384-92	ENSG00000144524	ENSG00000142046	15	7.29633e-17
6444-15	ENSG00000221826	ENSG00000142046	1	3.67756e-12
14108-15	ENSG00000105329	ENSG00000142046	1	1.02746e-34
5649-83	ENSG00000243137	ENSG00000142046	1	2.18083e-11
2687-2	ENSG00000261857	ENSG00000142046	2	1.02597e-41
6457-50	ENSG00000204956	ENSG00000142046	2	1.67249e-26
15391-114	ENSG00000183087	ENSG00000142046	4	9.182e-18
13116-25	ENSG00000204936	ENSG00000142046	27	1.89173e-40
9297-12	ENSG00000177191	ENSG00000142046	29	0
7980-72	ENSG00000170340	ENSG00000142046	28	9.6296e-295
8971-9	ENSG00000179915	ENSG00000142046	13	4.3399e-16
13744-37	ENSG00000185291	ENSG00000142046	1	1.45707e-10
16760-2	ENSG00000111536	ENSG00000142046	16	4.51014e-19
8086-49	ENSG00000136156	ENSG00000142046	2	7.14182e-20
6444-15	ENSG00000221826	ENSG00000142065	1	2.99634e-15
6457-50	ENSG00000204956	ENSG00000142065	7	3.23912e-19
19117-3	ENSG00000167641	ENSG00000142065	1	2.02956e-11
12662-82	ENSG00000104823	ENSG00000142065	1	8.11206e-11
16609-106	ENSG00000126259	ENSG00000142065	2	7.2263e-31
2843-13	ENSG00000167642	ENSG00000142065	11	9.38763e-90
7244-16	ENSG00000126246	ENSG00000142065	2	4.61234e-37
9314-9	ENSG00000204941	ENSG00000142065	1	1.75333e-18
13450-49	ENSG00000138592	ENSG00000142082	1	2.76163e-11
10390-21	ENSG00000183579	ENSG00000142082	8	2.63565e-19
12471-47	ENSG00000124214	ENSG00000142082	2	5.48967e-12
3170-6	ENSG00000111142	ENSG00000142082	1	2.22594e-12
11683-19	ENSG00000125447	ENSG00000142082	1	4.80645e-11
12641-3	ENSG00000204084	ENSG00000142082	1	1.64768e-10
9751-72	ENSG00000065978	ENSG00000142082	3	7.22166e-18
3845-51	ENSG00000125971	ENSG00000142082	2	1.16885e-16
12956-40	ENSG00000198954	ENSG00000142082	2	3.57867e-14
11454-87	ENSG00000130811	ENSG00000142082	2	1.46895e-11
9004-24	ENSG00000168675	ENSG00000142082	2	5.02664e-14
3347-9	ENSG00000173020	ENSG00000142082	1	1.07355e-11
18315-38	ENSG00000136514	ENSG00000142082	1	1.94634e-10
9764-79	ENSG00000169813	ENSG00000142082	1	3.97694e-11
11608-5	ENSG00000140941	ENSG00000142082	2	1.38195e-13
11681-8	ENSG00000173744	ENSG00000142082	1	6.57067e-11
17712-7	ENSG00000067064	ENSG00000142082	2	1.3021e-11
5275-28	ENSG00000141968	ENSG00000142082	1	2.37703e-10
18318-98	ENSG00000140600	ENSG00000142082	1	1.27098e-10
19392-6	ENSG00000153904	ENSG00000142082	1	2.30042e-11
12494-99	ENSG00000034713	ENSG00000142082	3	1.07454e-15
17765-3	ENSG00000169371	ENSG00000142082	2	1.41733e-13
18310-26	ENSG00000178980	ENSG00000142082	3	1.69257e-15
10346-5	ENSG00000168610	ENSG00000142082	2	9.46487e-12
9831-12	ENSG00000138757	ENSG00000142082	1	7.44442e-11
19229-92	ENSG00000152413	ENSG00000142082	1	1.34562e-10
11664-32	ENSG00000149182	ENSG00000142082	1	6.06527e-11
7713-102	ENSG00000102081	ENSG00000142082	1	2.00311e-10
17781-191	ENSG00000101460	ENSG00000142082	2	6.70719e-17
5272-55	ENSG00000160691	ENSG00000142082	2	6.95046e-12
19266-35	ENSG00000145907	ENSG00000142082	1	3.03738e-11
12376-85	ENSG00000129355	ENSG00000142082	2	2.97655e-15
5250-53	ENSG00000178035	ENSG00000142082	4	7.96751e-14
6372-7	ENSG00000006047	ENSG00000142082	5	1.12821e-18
12432-23	ENSG00000116161	ENSG00000142082	2	1.87897e-12
11211-7	ENSG00000284770	ENSG00000142082	1	4.86848e-11
13621-31	ENSG00000183020	ENSG00000142082	1	2.20226e-10
10852-114	ENSG00000152795	ENSG00000142082	1	4.76619e-11
14326-4	ENSG00000170142	ENSG00000142082	6	1.2473e-19
9078-207	ENSG00000172164	ENSG00000142082	1	5.87751e-12
14675-20	ENSG00000063046	ENSG00000142082	1	1.11961e-11
12747-89	ENSG00000102317	ENSG00000142082	1	2.13507e-10
3864-5	ENSG00000171863	ENSG00000142082	4	1.22654e-19
12685-57	ENSG00000103942	ENSG00000142082	2	7.30693e-11
12022-12	ENSG00000141646	ENSG00000142082	1	2.37834e-10
4230-1	ENSG00000110321	ENSG00000142082	1	1.35589e-11
6377-54	ENSG00000151033	ENSG00000142082	2	2.71551e-13
10959-125	ENSG00000177951	ENSG00000142082	17	2.47435e-43
16043-30	ENSG00000160691	ENSG00000142082	1	1.04865e-12
13654-1	ENSG00000134318	ENSG00000142082	1	1.38591e-13
13930-3	ENSG00000239713	ENSG00000142082	2	1.06644e-12
8258-22	ENSG00000115652	ENSG00000142082	1	3.98945e-11
12499-108	ENSG00000107295	ENSG00000142082	1	1.46144e-11
9864-38	ENSG00000113312	ENSG00000142082	2	4.513e-14
19195-85	ENSG00000083845	ENSG00000142082	3	2.80178e-16
14748-31	ENSG00000100852	ENSG00000142082	2	8.94949e-14
11649-3	ENSG00000112305	ENSG00000142082	2	2.65054e-13
5484-63	ENSG00000145425	ENSG00000142082	2	7.97489e-13
13544-9	ENSG00000180448	ENSG00000142082	1	6.05041e-11
10001-7	ENSG00000132155	ENSG00000142082	1	1.19185e-11
10627-87	ENSG00000084234	ENSG00000142082	2	6.41071e-12
13975-56	ENSG00000131626	ENSG00000142082	1	2.10316e-13
19166-15	ENSG00000105372	ENSG00000142082	3	1.53743e-18
11103-24	ENSG00000106211	ENSG00000142082	1	2.04397e-10
19110-6	ENSG00000162959	ENSG00000142082	1	8.15498e-11
5095-21	ENSG00000189013	ENSG00000142082	4	5.15967e-17
19274-80	ENSG00000101400	ENSG00000142082	1	3.24809e-11
9758-17	ENSG00000198034	ENSG00000142082	4	7.35244e-18
11358-15	ENSG00000106070	ENSG00000142082	1	7.34434e-11
11568-2	ENSG00000119782	ENSG00000142082	2	7.01309e-11
10364-6	ENSG00000175387	ENSG00000142082	1	1.19893e-10
18897-31	ENSG00000196591	ENSG00000142082	4	1.02002e-12
5229-90	ENSG00000106348	ENSG00000142082	2	1.36862e-11
8070-88	ENSG00000132535	ENSG00000142082	1	2.36297e-10
12603-87	ENSG00000090621	ENSG00000142082	1	8.03675e-11
11307-33	ENSG00000123124	ENSG00000142082	1	6.65637e-15
14618-26	ENSG00000154978	ENSG00000142089	2	1.4803e-11
8687-26	ENSG00000106460	ENSG00000142089	2	1.71058e-11
8097-77	ENSG00000204020	ENSG00000142089	1	8.99937e-12
8877-22	ENSG00000166979	ENSG00000142149	1	9.48329e-18
9183-7	ENSG00000142166	ENSG00000142149	2	3.90635e-25
16753-46	ENSG00000142173	ENSG00000142156	2	2.75932e-28
2201-17	ENSG00000182871	ENSG00000142156	8	5.18544e-18
6259-60	ENSG00000041982	ENSG00000142156	4	2.68303e-19
16828-8	ENSG00000142156	ENSG00000142156	5	0
14008-22	ENSG00000272886	ENSG00000142156	1	8.74808e-14
11150-3	ENSG00000142156	ENSG00000142156	13	7.71228e-57
9213-24	ENSG00000160282	ENSG00000142156	4	5.00174e-23
14151-4	ENSG00000187608	ENSG00000142166	13	7.25859e-18
9183-7	ENSG00000142166	ENSG00000142166	26	0
9183-7	ENSG00000142166	ENSG00000142168	1	1.4353e-10
14008-22	ENSG00000272886	ENSG00000142173	2	1.36782e-44
2201-17	ENSG00000182871	ENSG00000142173	1	6.44379e-27
16753-46	ENSG00000142173	ENSG00000142173	6	9.50912e-59
9213-24	ENSG00000160282	ENSG00000142173	1	5.91817e-14
11150-3	ENSG00000142156	ENSG00000142173	1	1.21535e-14
16828-8	ENSG00000142156	ENSG00000142173	4	0
11098-1	ENSG00000160209	ENSG00000142178	11	2.46884e-27
7849-3	ENSG00000115828	ENSG00000142186	1	3.66763e-39
6544-33	ENSG00000165973	ENSG00000142186	1	4.06009e-19
9183-7	ENSG00000142166	ENSG00000142188	7	1.56287e-21
3171-57	ENSG00000142192	ENSG00000142192	4	3.92918e-21
14091-42	ENSG00000159231	ENSG00000142197	25	0
9183-7	ENSG00000142166	ENSG00000142207	3	8.14304e-26
8877-22	ENSG00000166979	ENSG00000142207	1	5.7509e-11
13998-26	ENSG00000185100	ENSG00000142208	17	1.09787e-262
8429-16	ENSG00000168646	ENSG00000142208	5	2.39082e-27
3285-23	ENSG00000159403	ENSG00000142208	1	6.08447e-11
16305-10	ENSG00000140937	ENSG00000142208	3	2.11055e-36
3820-68	ENSG00000162889	ENSG00000142224	2	9.38332e-17
3216-2	ENSG00000162896	ENSG00000142224	1	3.73229e-11
15535-3	ENSG00000172382	ENSG00000142227	1	3.997e-11
13102-1	ENSG00000198643	ENSG00000142227	2	5.73075e-18
16613-3	ENSG00000079112	ENSG00000142227	2	3.33465e-17
11293-14	ENSG00000175928	ENSG00000142230	1	1.68178e-13
2742-68	ENSG00000168995	ENSG00000142230	2	4.93986e-12
6457-50	ENSG00000204956	ENSG00000142230	1	8.26516e-15
6444-15	ENSG00000221826	ENSG00000142230	1	1.85441e-10
7223-60	ENSG00000189171	ENSG00000142230	1	6.4321e-13
7154-92	ENSG00000184530	ENSG00000142233	38	2.59312e-162
9297-12	ENSG00000177191	ENSG00000142233	3	1.33484e-13
6049-64	ENSG00000105426	ENSG00000142233	1	1.24874e-11
16613-3	ENSG00000079112	ENSG00000142233	10	0
9177-6	ENSG00000183844	ENSG00000142233	38	4.52276e-47
13093-6	ENSG00000141574	ENSG00000142233	41	1.68956e-210
10451-11	ENSG00000104805	ENSG00000142233	3	1.27818e-14
5028-59	ENSG00000177575	ENSG00000142233	30	9.51139e-33
6416-8	ENSG00000183607	ENSG00000142233	39	9.60998e-175
2828-82	ENSG00000166145	ENSG00000142233	1	5.38487e-12
5459-33	ENSG00000170373	ENSG00000142233	23	2.35114e-23
3504-58	ENSG00000105697	ENSG00000142233	17	2.55945e-20
2816-50	ENSG00000187244	ENSG00000142233	4	1.45594e-12
9077-10	ENSG00000198162	ENSG00000142233	1	8.37896e-12
7980-72	ENSG00000170340	ENSG00000142233	39	3.71769e-121
15565-102	ENSG00000181143	ENSG00000142233	37	2.18449e-63
15449-33	ENSG00000145850	ENSG00000142233	3	7.47634e-12
8376-25	ENSG00000104826	ENSG00000142233	1	1.03196e-11
6918-183	ENSG00000187094	ENSG00000142233	36	9.6145e-72
9986-14	ENSG00000183971	ENSG00000142233	2	1.38544e-10
4568-17	ENSG00000165300	ENSG00000142233	5	5.07314e-13
15367-38	ENSG00000125999	ENSG00000142233	35	7.72363e-63
11708-2	ENSG00000160349	ENSG00000142233	5	9.95452e-17
16916-19	ENSG00000184564	ENSG00000142233	9	7.66789e-14
16785-45	ENSG00000164816	ENSG00000142233	34	1.00893e-60
16302-11	ENSG00000131050	ENSG00000142233	41	0
2515-14	ENSG00000168546	ENSG00000142233	2	2.26398e-10
15471-29	ENSG00000266200	ENSG00000142233	36	5.99666e-90
5111-15	ENSG00000021645	ENSG00000142233	1	1.31047e-10
7198-197	ENSG00000116199	ENSG00000142233	19	2.17461e-17
10463-23	ENSG00000163295	ENSG00000142233	10	3.88313e-17
7223-60	ENSG00000189171	ENSG00000142233	1	2.41428e-12
15556-49	ENSG00000240038	ENSG00000142233	26	1.69088e-28
15613-16	ENSG00000175535	ENSG00000142233	38	4.22025e-93
19561-216	ENSG00000004399	ENSG00000142233	2	1.56343e-10
6364-7	ENSG00000139192	ENSG00000142233	1	6.66216e-14
15305-7	ENSG00000079689	ENSG00000142233	38	1.49845e-65
3049-61	ENSG00000204983	ENSG00000142233	13	1.15397e-20
9451-20	ENSG00000169344	ENSG00000142233	3	5.52629e-14
9231-23	ENSG00000104331	ENSG00000142233	2	4.68459e-14
15482-12	ENSG00000166535	ENSG00000142233	29	1.31535e-28
5631-83	ENSG00000096395	ENSG00000142233	32	1.46829e-51
13682-47	ENSG00000182578	ENSG00000142233	21	5.61373e-25
12501-10	ENSG00000171530	ENSG00000142233	2	1.12387e-12
17672-184	ENSG00000134812	ENSG00000142233	4	2.80085e-14
5404-53	ENSG00000146072	ENSG00000142233	2	6.65846e-12
17441-4	ENSG00000163295	ENSG00000142233	41	0
15385-116	ENSG00000145384	ENSG00000142233	1	3.72142e-14
19614-8	ENSG00000134827	ENSG00000142233	33	2.32718e-42
13095-51	ENSG00000115386	ENSG00000142233	41	7.33483e-205
8039-41	ENSG00000151327	ENSG00000142233	42	0
8859-51	ENSG00000063180	ENSG00000142233	4	3.01154e-30
9026-40	ENSG00000113303	ENSG00000142233	33	1.0589e-71
13747-9	ENSG00000131686	ENSG00000142233	1	1.70693e-14
18864-7	ENSG00000010438	ENSG00000142233	5	2.51545e-14
11246-3	ENSG00000125999	ENSG00000142233	20	1.55116e-24
4548-4	ENSG00000171124	ENSG00000142233	40	3.97515e-179
6245-4	ENSG00000130202	ENSG00000142233	5	9.60583e-18
18841-1	ENSG00000197641	ENSG00000142233	38	7.17768e-85
8310-6	ENSG00000162078	ENSG00000142233	15	1.58149e-20
14068-29	ENSG00000131142	ENSG00000142233	18	8.79188e-17
2652-15	ENSG00000011422	ENSG00000142233	8	1.16368e-12
10603-1	ENSG00000205649	ENSG00000142233	34	4.96882e-86
3421-54	ENSG00000106952	ENSG00000142233	5	8.85896e-13
11232-46	ENSG00000134827	ENSG00000142233	38	1.96636e-86
15535-3	ENSG00000172382	ENSG00000142233	10	0
11388-75	ENSG00000101443	ENSG00000142233	7	2.08739e-14
3311-27	ENSG00000162747	ENSG00000142233	12	2.27004e-16
6383-90	ENSG00000038295	ENSG00000142233	33	6.52521e-38
18289-16	ENSG00000275718	ENSG00000142233	40	9.87551e-207
11229-16	ENSG00000178607	ENSG00000142233	8	4.01992e-18
4297-62	ENSG00000262655	ENSG00000142233	24	1.56985e-29
18917-53	ENSG00000243480	ENSG00000142233	17	4.5416e-19
6077-63	ENSG00000093072	ENSG00000142233	13	2.0673e-15
16620-26	ENSG00000054219	ENSG00000142233	4	4.30961e-14
11836-144	ENSG00000204580	ENSG00000142233	1	5.99031e-11
5596-75	ENSG00000110448	ENSG00000142233	9	1.9982e-13
13102-1	ENSG00000198643	ENSG00000142233	43	0
17456-53	ENSG00000135052	ENSG00000142233	41	0
4254-6	ENSG00000015676	ENSG00000142233	1	1.19759e-10
13666-222	ENSG00000154975	ENSG00000142233	3	2.20745e-13
14109-15	ENSG00000275718	ENSG00000142233	36	1.22352e-53
5034-79	ENSG00000275896	ENSG00000142233	6	1.77741e-11
6957-14	ENSG00000266200	ENSG00000142233	18	1.51567e-29
4834-61	ENSG00000142627	ENSG00000142233	2	6.42353e-15
14260-112	ENSG00000173848	ENSG00000142233	5	1.59476e-12
3509-1	ENSG00000275718	ENSG00000142233	34	9.96144e-50
18429-10	ENSG00000039068	ENSG00000142233	38	1.81889e-126
5749-53	ENSG00000137392	ENSG00000142233	1	7.47726e-12
9197-4	ENSG00000168961	ENSG00000142233	10	2.65441e-17
15614-168	ENSG00000239998	ENSG00000142233	1	1.85487e-10
7808-5	ENSG00000138604	ENSG00000142233	37	2.51216e-95
13724-27	ENSG00000162344	ENSG00000142233	41	3.10231e-301
5695-5	ENSG00000131050	ENSG00000142233	37	3.22978e-212
15462-28	ENSG00000153563	ENSG00000142233	3	1.22285e-13
8983-7	ENSG00000135052	ENSG00000142233	42	0
11152-46	ENSG00000167759	ENSG00000142233	30	9.1769e-40
2944-66	ENSG00000158747	ENSG00000142233	1	1.27588e-12
3066-12	ENSG00000131981	ENSG00000142233	36	9.07253e-54
4549-78	ENSG00000130383	ENSG00000142233	22	9.16755e-29
2654-19	ENSG00000067182	ENSG00000142233	7	1.12674e-21
9557-5	ENSG00000111261	ENSG00000142233	21	5.07268e-22
9484-75	ENSG00000046604	ENSG00000142233	2	3.84457e-14
3352-80	ENSG00000131686	ENSG00000142233	29	3.86225e-41
4324-33	ENSG00000170369	ENSG00000142233	22	2.01524e-26
6060-2	ENSG00000159763	ENSG00000142233	38	1.38481e-125
3803-10	ENSG00000170367	ENSG00000142233	27	2.28356e-36
7163-26	ENSG00000135413	ENSG00000142233	37	5.18346e-130
15548-35	ENSG00000092621	ENSG00000142233	1	1.29668e-10
5735-54	ENSG00000171155	ENSG00000142233	29	5.38951e-37
19556-12	ENSG00000203710	ENSG00000142233	18	1.9492e-19
15475-4	ENSG00000100979	ENSG00000142233	2	7.68854e-12
9017-58	ENSG00000115850	ENSG00000142233	42	0
9384-17	ENSG00000164047	ENSG00000142233	1	1.16861e-10
7857-22	ENSG00000133636	ENSG00000142233	1	2.30959e-11
16770-3	ENSG00000172023	ENSG00000142233	41	0
8250-2	ENSG00000149177	ENSG00000142233	3	1.19699e-12
5451-1	ENSG00000170017	ENSG00000142233	26	3.60739e-27
5703-26	ENSG00000130558	ENSG00000142233	3	5.57238e-11
17342-13	ENSG00000173467	ENSG00000142233	1	7.16309e-11
4801-13	ENSG00000167419	ENSG00000142233	40	1.07117e-149
19357-11	ENSG00000124333	ENSG00000142233	1	1.43823e-11
7019-13	ENSG00000138623	ENSG00000142233	8	1.42434e-15
8106-15	ENSG00000124783	ENSG00000142233	5	3.01519e-12
2762-30	ENSG00000162344	ENSG00000142233	34	6.40146e-45
12975-11	ENSG00000171431	ENSG00000142233	26	1.88924e-23
3727-35	ENSG00000131096	ENSG00000142233	5	7.12176e-15
5687-5	ENSG00000130175	ENSG00000142233	11	5.2855e-21
4891-50	ENSG00000115263	ENSG00000142233	34	7.88482e-61
2705-5	ENSG00000131142	ENSG00000142233	39	9.17884e-144
13107-9	ENSG00000124466	ENSG00000142233	14	4.06451e-19
8479-4	ENSG00000166670	ENSG00000142233	38	9.93531e-94
17828-3	ENSG00000189334	ENSG00000142233	1	9.09992e-11
13102-1	ENSG00000198643	ENSG00000142235	1	5.71027e-33
9017-58	ENSG00000115850	ENSG00000142235	1	3.29642e-13
8859-51	ENSG00000063180	ENSG00000142235	2	8.22952e-76
15535-3	ENSG00000172382	ENSG00000142235	1	1.47217e-12
8039-41	ENSG00000151327	ENSG00000142235	1	1.27057e-12
8983-7	ENSG00000135052	ENSG00000142235	1	1.25073e-13
4468-21	ENSG00000063176	ENSG00000142235	1	9.55864e-13
11457-53	ENSG00000117308	ENSG00000142252	1	9.71981e-11
8922-4	ENSG00000057704	ENSG00000142252	2	1.85046e-19
13116-25	ENSG00000204936	ENSG00000142252	3	1.94549e-30
8971-9	ENSG00000179915	ENSG00000142252	24	0
6521-35	ENSG00000106236	ENSG00000142252	1	1.45241e-13
19272-9	ENSG00000162517	ENSG00000142252	2	1.1482e-10
2788-55	ENSG00000149968	ENSG00000142252	1	6.43232e-19
17671-58	ENSG00000111653	ENSG00000142252	4	3.33281e-18
9297-12	ENSG00000177191	ENSG00000142252	4	2.2531e-19
13055-53	ENSG00000059915	ENSG00000142252	1	1.31068e-17
6168-11	ENSG00000141510	ENSG00000142252	2	1.16957e-11
12501-10	ENSG00000171530	ENSG00000142252	25	0
12576-21	ENSG00000221867	ENSG00000142252	2	1.25478e-28
13066-42	ENSG00000038358	ENSG00000142252	2	2.58514e-13
12529-32	ENSG00000077800	ENSG00000142252	2	1.91467e-29
5494-52	ENSG00000139343	ENSG00000142252	1	2.65489e-10
13022-20	ENSG00000175274	ENSG00000142252	1	1.49508e-22
6334-9	ENSG00000133475	ENSG00000142252	1	1.01983e-18
9118-7	ENSG00000146005	ENSG00000142252	5	1.97217e-71
6572-10	ENSG00000176204	ENSG00000142252	2	1.34397e-39
7223-60	ENSG00000189171	ENSG00000142252	16	0
18275-5	ENSG00000213145	ENSG00000142252	1	8.64348e-12
5744-12	ENSG00000143443	ENSG00000142252	2	1.49679e-79
5383-14	ENSG00000159958	ENSG00000142252	2	3.59019e-14
5963-9	ENSG00000161249	ENSG00000142252	1	3.29522e-17
10046-55	ENSG00000110330	ENSG00000142252	4	4.68711e-21
14318-1	ENSG00000111237	ENSG00000142252	22	1.57203e-37
12616-45	ENSG00000115216	ENSG00000142252	3	5.51801e-12
8866-53	ENSG00000011478	ENSG00000142252	1	1.15415e-44
4337-49	ENSG00000132693	ENSG00000142252	1	2.61048e-18
5015-15	ENSG00000146070	ENSG00000142252	21	6.21065e-22
15548-35	ENSG00000092621	ENSG00000142252	7	9.75361e-33
14021-81	ENSG00000136146	ENSG00000142252	3	9.75525e-36
16760-2	ENSG00000111536	ENSG00000142252	18	0
12384-92	ENSG00000144524	ENSG00000142252	23	0
13083-18	ENSG00000204394	ENSG00000142252	20	1.55226e-119
12681-63	ENSG00000143258	ENSG00000142252	2	2.01214e-19
6457-50	ENSG00000204956	ENSG00000142252	2	1.65583e-16
13732-79	ENSG00000150281	ENSG00000142252	7	1.04853e-34
4840-73	ENSG00000108342	ENSG00000142252	8	8.66765e-112
14341-8	ENSG00000187773	ENSG00000142252	1	7.61579e-17
2714-78	ENSG00000164022	ENSG00000142252	2	9.07123e-15
9314-9	ENSG00000204941	ENSG00000142252	1	2.59421e-16
10082-251	ENSG00000277586	ENSG00000142252	11	3.17121e-173
11293-14	ENSG00000175928	ENSG00000142252	39	0
2797-56	ENSG00000084674	ENSG00000142252	21	1.14121e-21
12587-65	ENSG00000213465	ENSG00000142252	3	6.1621e-102
8760-10	ENSG00000137692	ENSG00000142252	2	4.42579e-14
18899-82	ENSG00000166503	ENSG00000142252	10	8.56005e-133
19491-11	ENSG00000204228	ENSG00000142252	1	1.45816e-11
15606-19	ENSG00000171345	ENSG00000142252	3	1.7157e-20
12500-88	ENSG00000126261	ENSG00000142252	1	9.19229e-20
19332-1	ENSG00000115540	ENSG00000142252	1	4.08484e-18
8382-47	ENSG00000089022	ENSG00000142252	2	6.11928e-40
11286-78	ENSG00000131871	ENSG00000142252	1	4.30711e-13
6378-2	ENSG00000186493	ENSG00000142252	42	8.89558e-60
9207-60	ENSG00000205758	ENSG00000142252	3	1.98517e-30
2418-55	ENSG00000130203	ENSG00000142252	2	7.4593e-24
12501-10	ENSG00000171530	ENSG00000142273	1	5.64753e-12
15364-101	ENSG00000130208	ENSG00000142273	1	5.62423e-32
10082-251	ENSG00000277586	ENSG00000142273	1	2.66351e-10
5963-9	ENSG00000161249	ENSG00000142273	1	3.02503e-24
17671-58	ENSG00000111653	ENSG00000142273	2	6.37832e-14
11293-14	ENSG00000175928	ENSG00000142273	3	3.86736e-39
5744-12	ENSG00000143443	ENSG00000142273	1	2.6234e-10
12384-92	ENSG00000144524	ENSG00000142273	2	4.18798e-15
13116-25	ENSG00000204936	ENSG00000142273	1	4.54178e-33
6378-2	ENSG00000186493	ENSG00000142273	2	2.39557e-22
19158-1	ENSG00000166803	ENSG00000142273	2	1.60351e-70
15548-35	ENSG00000092621	ENSG00000142273	2	6.92543e-17
13732-79	ENSG00000150281	ENSG00000142273	1	3.43814e-16
10046-55	ENSG00000110330	ENSG00000142273	3	9.57879e-23
2797-56	ENSG00000084674	ENSG00000142273	1	1.75514e-14
9118-7	ENSG00000146005	ENSG00000142273	2	4.88432e-19
14318-1	ENSG00000111237	ENSG00000142273	4	8.18258e-36
8971-9	ENSG00000179915	ENSG00000142273	2	1.75303e-97
7223-60	ENSG00000189171	ENSG00000142273	1	3.4851e-17
5649-83	ENSG00000243137	ENSG00000142273	1	2.08115e-11
6457-50	ENSG00000204956	ENSG00000142273	1	2.4786e-13
2843-13	ENSG00000167642	ENSG00000142279	1	3.39886e-11
16609-106	ENSG00000126259	ENSG00000142279	1	8.3793e-13
19377-14	ENSG00000105088	ENSG00000142303	1	8.78397e-17
2705-5	ENSG00000131142	ENSG00000142303	1	5.27768e-14
4342-10	ENSG00000090339	ENSG00000142303	2	5.07193e-24
13450-49	ENSG00000138592	ENSG00000142330	2	3.90733e-13
5229-90	ENSG00000106348	ENSG00000142330	4	1.7235e-23
9940-35	ENSG00000188542	ENSG00000142330	2	3.00219e-30
8697-38	ENSG00000063660	ENSG00000142330	6	1.76142e-35
2705-5	ENSG00000131142	ENSG00000142347	3	1.04702e-69
4342-10	ENSG00000090339	ENSG00000142347	7	5.40286e-25
5584-21	ENSG00000185339	ENSG00000142347	1	1.11898e-12
16561-9	ENSG00000121410	ENSG00000142396	30	9.69619e-123
8299-66	ENSG00000239961	ENSG00000142405	1	3.44082e-11
7059-14	ENSG00000244482	ENSG00000142405	1	1.43936e-10
7059-14	ENSG00000244482	ENSG00000142408	3	1.63436e-36
7015-8	ENSG00000105609	ENSG00000142408	1	5.71002e-11
17153-46	ENSG00000243772	ENSG00000142408	1	9.40335e-11
15615-8	ENSG00000204577	ENSG00000142408	3	6.37709e-95
8245-27	ENSG00000105376	ENSG00000142444	2	4.2066e-23
19377-14	ENSG00000105088	ENSG00000142444	1	2.33998e-13
5124-69	ENSG00000105376	ENSG00000142444	1	7.91229e-21
4342-10	ENSG00000090339	ENSG00000142444	6	1.82511e-59
2705-5	ENSG00000131142	ENSG00000142449	10	4.05409e-200
4342-10	ENSG00000090339	ENSG00000142449	2	3.20249e-19
3029-52	ENSG00000090659	ENSG00000142449	1	8.21259e-15
3291-30	ENSG00000104921	ENSG00000142449	1	2.70776e-14
5584-21	ENSG00000185339	ENSG00000142449	1	1.95078e-11
8245-27	ENSG00000105376	ENSG00000142449	1	1.47343e-10
4342-10	ENSG00000090339	ENSG00000142453	8	1.88931e-93
5124-62	ENSG00000105376	ENSG00000142453	2	9.53672e-17
5124-69	ENSG00000105376	ENSG00000142453	6	4.58348e-58
8245-27	ENSG00000105376	ENSG00000142453	8	1.40439e-73
19377-14	ENSG00000105088	ENSG00000142453	1	6.81539e-18
12350-86	ENSG00000157557	ENSG00000142453	1	5.62332e-12
5091-28	ENSG00000131042	ENSG00000142453	1	2.33157e-14
3029-52	ENSG00000090659	ENSG00000142459	2	6.21879e-55
2705-5	ENSG00000131142	ENSG00000142459	7	5.23093e-113
3291-30	ENSG00000104921	ENSG00000142459	1	3.16473e-22
3046-31	ENSG00000104918	ENSG00000142459	2	2.27062e-25
14294-61	ENSG00000141644	ENSG00000142494	2	6.02202e-11
5636-10	ENSG00000166482	ENSG00000142494	12	1.34351e-19
11480-1	ENSG00000108602	ENSG00000142494	1	4.82065e-26
7956-11	ENSG00000173436	ENSG00000142494	7	3.73516e-20
13125-45	ENSG00000109072	ENSG00000142494	7	2.89008e-18
11239-49	ENSG00000187045	ENSG00000142494	7	1.14341e-15
8382-47	ENSG00000089022	ENSG00000142494	6	1.03275e-15
12334-25	ENSG00000176974	ENSG00000142494	3	1.16141e-24
6415-90	ENSG00000178772	ENSG00000142494	1	1.16484e-10
7859-21	ENSG00000240184	ENSG00000142494	2	1.05875e-11
7948-129	ENSG00000182327	ENSG00000142507	1	4.52414e-11
2436-49	ENSG00000161921	ENSG00000142507	1	2.54773e-22
16616-137	ENSG00000108515	ENSG00000142507	2	3.25923e-21
10924-258	ENSG00000167740	ENSG00000142507	1	5.70437e-11
2831-29	ENSG00000167757	ENSG00000142512	4	7.82027e-18
9275-2	ENSG00000268500	ENSG00000142512	5	5.34625e-149
11152-46	ENSG00000167759	ENSG00000142512	1	1.18611e-57
6227-1	ENSG00000129451	ENSG00000142512	1	9.13312e-38
3166-92	ENSG00000105383	ENSG00000142512	4	4.38156e-54
3007-7	ENSG00000129450	ENSG00000142512	1	1.5461e-19
8248-222	ENSG00000254415	ENSG00000142512	5	1.2581e-123
3199-54	ENSG00000186474	ENSG00000142512	1	1.12581e-22
6458-6	ENSG00000163902	ENSG00000142512	3	8.57474e-117
10037-98	ENSG00000254521	ENSG00000142512	10	3.27501e-130
2741-22	ENSG00000105492	ENSG00000142512	11	0
16792-4	ENSG00000268500	ENSG00000142512	5	0
5125-6	ENSG00000254415	ENSG00000142512	1	5.06881e-19
3166-92	ENSG00000105383	ENSG00000142513	1	7.83193e-12
3007-7	ENSG00000129450	ENSG00000142515	1	3.02542e-23
3378-49	ENSG00000169035	ENSG00000142515	2	6.30411e-14
2831-29	ENSG00000167757	ENSG00000142515	2	5.55575e-14
3166-92	ENSG00000105383	ENSG00000142515	3	0
2741-22	ENSG00000105492	ENSG00000142515	1	7.10848e-25
9275-2	ENSG00000268500	ENSG00000142515	1	6.94629e-15
10037-98	ENSG00000254521	ENSG00000142515	2	2.42854e-22
6458-6	ENSG00000163902	ENSG00000142515	1	2.98056e-13
6227-1	ENSG00000129451	ENSG00000142515	3	2.80605e-30
8248-222	ENSG00000254415	ENSG00000142515	1	4.6938e-22
16792-4	ENSG00000268500	ENSG00000142515	2	4.49729e-13
2831-29	ENSG00000167757	ENSG00000142528	1	1.80006e-47
6227-1	ENSG00000129451	ENSG00000142530	1	9.55784e-52
3007-7	ENSG00000129450	ENSG00000142530	1	1.46402e-11
2834-54	ENSG00000129455	ENSG00000142530	1	2.9937e-33
13102-1	ENSG00000198643	ENSG00000142534	1	1.20038e-14
6458-6	ENSG00000163902	ENSG00000142544	5	1.40856e-53
2742-68	ENSG00000168995	ENSG00000142544	9	2.85935e-71
5596-75	ENSG00000110448	ENSG00000142544	18	4.05578e-81
3166-92	ENSG00000105383	ENSG00000142544	16	1.09624e-40
11152-46	ENSG00000167759	ENSG00000142544	14	8.98149e-92
8248-222	ENSG00000254415	ENSG00000142544	4	1.04944e-59
15544-25	ENSG00000129437	ENSG00000142544	14	1.34635e-62
9275-2	ENSG00000268500	ENSG00000142544	12	2.92502e-99
2831-29	ENSG00000167757	ENSG00000142544	2	4.57183e-118
6227-1	ENSG00000129451	ENSG00000142544	8	1.30901e-26
9451-20	ENSG00000169344	ENSG00000142544	19	0
3007-7	ENSG00000129450	ENSG00000142544	19	0
10037-98	ENSG00000254521	ENSG00000142544	2	4.29002e-11
16792-4	ENSG00000268500	ENSG00000142544	17	0
2741-22	ENSG00000105492	ENSG00000142544	6	2.57533e-27
17151-84	ENSG00000126456	ENSG00000142546	2	1.39118e-11
8376-25	ENSG00000104826	ENSG00000142546	2	3.75017e-17
8248-222	ENSG00000254415	ENSG00000142549	7	2.19445e-106
3007-7	ENSG00000129450	ENSG00000142549	3	0
6227-1	ENSG00000129451	ENSG00000142549	1	2.26056e-37
10037-98	ENSG00000254521	ENSG00000142549	7	1.1034e-55
2742-68	ENSG00000168995	ENSG00000142549	2	2.75965e-29
9275-2	ENSG00000268500	ENSG00000142549	5	1.18609e-82
3166-92	ENSG00000105383	ENSG00000142549	9	0
2741-22	ENSG00000105492	ENSG00000142549	5	1.77852e-115
6458-6	ENSG00000163902	ENSG00000142549	5	1.69304e-91
16792-4	ENSG00000268500	ENSG00000142549	5	1.1803e-60
9451-20	ENSG00000169344	ENSG00000142549	2	3.80893e-41
5596-75	ENSG00000110448	ENSG00000142549	1	2.94217e-15
6478-2	ENSG00000142549	ENSG00000142549	2	3.31951e-25
2706-69	ENSG00000123561	ENSG00000142552	1	1.29702e-13
8908-14	ENSG00000176076	ENSG00000142552	1	1.72873e-10
9986-14	ENSG00000183971	ENSG00000142552	1	7.47563e-11
16792-4	ENSG00000268500	ENSG00000142556	2	2.17904e-41
13381-49	ENSG00000086062	ENSG00000142556	1	2.06198e-25
13427-66	ENSG00000117643	ENSG00000142556	1	1.97542e-17
6458-6	ENSG00000163902	ENSG00000142556	2	6.14604e-64
10037-98	ENSG00000254521	ENSG00000142556	2	2.85168e-28
4469-78	ENSG00000182022	ENSG00000142556	1	3.29744e-11
9409-11	ENSG00000172236	ENSG00000142556	1	3.3306e-13
19175-18	ENSG00000175130	ENSG00000142556	2	7.70369e-15
8248-222	ENSG00000254415	ENSG00000142556	2	3.78071e-73
9275-2	ENSG00000268500	ENSG00000142556	2	4.77134e-79
2741-22	ENSG00000105492	ENSG00000142556	2	1.84432e-15
3352-80	ENSG00000131686	ENSG00000142583	6	7.76398e-188
7161-25	ENSG00000049239	ENSG00000142583	3	9.32845e-21
3352-80	ENSG00000131686	ENSG00000142599	23	6.69474e-78
4471-50	ENSG00000125780	ENSG00000142599	1	1.24354e-10
13624-17	ENSG00000008130	ENSG00000142609	10	1.79441e-49
17377-1	ENSG00000196139	ENSG00000142609	4	3.83486e-14
18864-7	ENSG00000010438	ENSG00000142611	1	4.22487e-12
4834-61	ENSG00000142627	ENSG00000142615	2	6.57281e-11
4834-61	ENSG00000142627	ENSG00000142621	1	1.89866e-10
9294-45	ENSG00000117122	ENSG00000142623	1	3.57498e-21
10569-28	ENSG00000117122	ENSG00000142623	1	4.56684e-17
4834-61	ENSG00000142627	ENSG00000142627	13	7.27847e-89
9294-45	ENSG00000117122	ENSG00000142627	1	1.00364e-12
18381-16	ENSG00000111275	ENSG00000142627	2	1.20824e-13
16288-17	ENSG00000116106	ENSG00000142627	8	2.9446e-19
5478-50	ENSG00000086205	ENSG00000142627	5	8.16376e-16
15431-31	ENSG00000036473	ENSG00000142627	6	2.29863e-20
8300-82	ENSG00000142655	ENSG00000142627	2	6.88365e-13
7856-51	ENSG00000162391	ENSG00000142627	3	4.88896e-17
4834-61	ENSG00000142627	ENSG00000142632	10	1.55702e-38
8300-82	ENSG00000142655	ENSG00000142655	5	5.378e-17
19492-5	ENSG00000146049	ENSG00000142655	2	9.17603e-32
15521-4	ENSG00000171603	ENSG00000142657	3	1.2157e-34
7161-25	ENSG00000049239	ENSG00000142657	4	2.8155e-13
8300-82	ENSG00000142655	ENSG00000142657	1	2.07452e-11
14208-3	ENSG00000162444	ENSG00000142657	1	1.90464e-12
4187-49	ENSG00000142657	ENSG00000142657	1	2.68797e-10
6550-4	ENSG00000105371	ENSG00000142669	8	1.92185e-28
17490-4	ENSG00000142669	ENSG00000142669	15	1.73282e-80
5462-62	ENSG00000142748	ENSG00000142675	1	1.84776e-14
17490-4	ENSG00000142669	ENSG00000142675	12	3.85538e-49
6550-4	ENSG00000105371	ENSG00000142675	7	2.82052e-40
6627-25	ENSG00000187021	ENSG00000142700	1	4.25626e-11
14077-6	ENSG00000142748	ENSG00000142733	1	2.33944e-18
5462-62	ENSG00000142748	ENSG00000142733	13	2.37591e-75
13427-66	ENSG00000117643	ENSG00000142733	1	2.68542e-23
6550-4	ENSG00000105371	ENSG00000142733	1	4.83977e-14
5462-62	ENSG00000142748	ENSG00000142748	2	6.32213e-104
19492-5	ENSG00000146049	ENSG00000142748	1	2.54916e-13
16599-38	ENSG00000198522	ENSG00000142751	2	1.68887e-115
5462-62	ENSG00000142748	ENSG00000142751	1	9.9487e-16
5462-62	ENSG00000142748	ENSG00000142765	6	6.0335e-41
16599-38	ENSG00000198522	ENSG00000142765	1	4.239e-18
5462-62	ENSG00000142748	ENSG00000142784	2	5.12984e-11
16599-38	ENSG00000198522	ENSG00000142784	1	1.05287e-13
15626-223	ENSG00000142798	ENSG00000142789	2	8.81307e-18
8225-86	ENSG00000133216	ENSG00000142789	1	1.23373e-12
3049-61	ENSG00000204983	ENSG00000142789	1	1.10111e-11
8069-85	ENSG00000198851	ENSG00000142794	27	4.61498e-14
7959-34	ENSG00000081138	ENSG00000142794	30	1.60632e-13
13236-25	ENSG00000154342	ENSG00000142794	37	5.62144e-18
7638-30	ENSG00000169223	ENSG00000142794	23	3.85908e-17
9969-8	ENSG00000004809	ENSG00000142794	19	8.41031e-13
8653-132	ENSG00000110011	ENSG00000142794	1	1.87427e-10
14294-61	ENSG00000141644	ENSG00000142794	12	2.2956e-11
4906-35	ENSG00000198734	ENSG00000142794	9	2.48962e-11
13125-45	ENSG00000109072	ENSG00000142794	23	5.72407e-15
7859-21	ENSG00000240184	ENSG00000142794	14	1.28464e-13
8903-1	ENSG00000164919	ENSG00000142794	32	3.25735e-13
14689-3	ENSG00000157020	ENSG00000142794	1	1.84121e-10
18925-24	ENSG00000143106	ENSG00000142794	29	1.2946e-14
9039-47	ENSG00000143337	ENSG00000142794	38	4.0287e-16
3198-4	ENSG00000010404	ENSG00000142794	16	2.04774e-11
11425-31	ENSG00000176783	ENSG00000142794	1	1.64013e-10
14100-63	ENSG00000159189	ENSG00000142798	2	3.86071e-49
15626-223	ENSG00000142798	ENSG00000142798	26	2.32504e-244
11192-168	ENSG00000142910	ENSG00000142798	19	2.85759e-20
2590-69	ENSG00000185483	ENSG00000142856	1	2.00812e-19
5400-52	ENSG00000116678	ENSG00000142864	1	1.95366e-21
3815-14	ENSG00000081985	ENSG00000142864	8	7.39055e-32
13983-27	ENSG00000116791	ENSG00000142892	3	1.93232e-94
11266-8	ENSG00000110876	ENSG00000142892	1	2.75935e-29
19289-29	ENSG00000126088	ENSG00000142937	29	1.46317e-194
4192-10	ENSG00000117448	ENSG00000142937	8	1.31604e-66
19289-29	ENSG00000126088	ENSG00000142945	10	3.54714e-158
4192-10	ENSG00000117448	ENSG00000142945	2	2.07303e-37
9595-11	ENSG00000117411	ENSG00000142949	2	1.08608e-25
2844-53	ENSG00000066056	ENSG00000142949	11	1.96556e-71
3421-54	ENSG00000106952	ENSG00000142949	5	1.35733e-12
5532-53	ENSG00000077782	ENSG00000142949	1	9.08538e-12
4192-10	ENSG00000117448	ENSG00000142949	9	5.38705e-26
19289-29	ENSG00000126088	ENSG00000142949	4	3.10169e-13
19289-29	ENSG00000126088	ENSG00000142959	5	5.79013e-141
4192-10	ENSG00000117448	ENSG00000142959	3	6.1671e-37
4192-10	ENSG00000117448	ENSG00000142961	5	2.3808e-38
4192-10	ENSG00000117448	ENSG00000142973	6	7.78292e-27
7115-5	ENSG00000124233	ENSG00000143001	5	2.24221e-15
5231-79	ENSG00000169174	ENSG00000143001	2	1.19715e-24
14076-74	ENSG00000101441	ENSG00000143013	1	9.59135e-12
9316-67	ENSG00000103175	ENSG00000143028	28	1.41788e-29
15395-15	ENSG00000134184	ENSG00000143028	14	6.01313e-41
4992-49	ENSG00000030582	ENSG00000143028	27	5.27817e-169
2797-56	ENSG00000084674	ENSG00000143028	1	1.25568e-10
9380-2	ENSG00000138308	ENSG00000143028	21	1.83266e-67
6304-8	ENSG00000173918	ENSG00000143028	19	5.13164e-67
7921-65	ENSG00000179431	ENSG00000143028	9	3.15176e-33
9748-31	ENSG00000134202	ENSG00000143028	6	5.42008e-35
3332-57	ENSG00000168509	ENSG00000143028	2	2.99134e-12
2811-27	ENSG00000154188	ENSG00000143028	12	3.00515e-14
6064-4	ENSG00000023318	ENSG00000143028	22	4.40731e-17
3580-25	ENSG00000197249	ENSG00000143028	1	9.87439e-11
18895-54	ENSG00000168765	ENSG00000143028	25	6.9367e-74
13666-222	ENSG00000154975	ENSG00000143028	16	2.51164e-52
12727-7	ENSG00000134247	ENSG00000143061	5	2.91512e-265
9715-15	ENSG00000143061	ENSG00000143061	4	3.83963e-30
5742-14	ENSG00000162836	ENSG00000143067	2	6.00936e-27
11102-22	ENSG00000134193	ENSG00000143067	4	8.75919e-27
18895-54	ENSG00000168765	ENSG00000143079	2	3.39802e-11
15395-15	ENSG00000134184	ENSG00000143079	1	3.29542e-11
18895-54	ENSG00000168765	ENSG00000143093	6	2.93473e-36
5637-81	ENSG00000162631	ENSG00000143093	1	3.15903e-11
15395-15	ENSG00000134184	ENSG00000143093	7	6.60248e-30
9748-31	ENSG00000134202	ENSG00000143093	2	1.67127e-20
17515-6	ENSG00000155304	ENSG00000143106	1	2.17625e-12
4930-21	ENSG00000159167	ENSG00000143106	1	1.23715e-39
5404-53	ENSG00000146072	ENSG00000143106	1	7.68861e-16
6304-8	ENSG00000173918	ENSG00000143106	3	0
18275-5	ENSG00000213145	ENSG00000143106	1	3.77249e-11
2961-1	ENSG00000115718	ENSG00000143106	1	2.77578e-13
2797-56	ENSG00000084674	ENSG00000143106	1	4.7481e-31
3029-52	ENSG00000090659	ENSG00000143106	1	6.56982e-25
8900-28	ENSG00000067141	ENSG00000143106	1	1.99049e-22
10438-19	ENSG00000198223	ENSG00000143106	1	6.86085e-20
3580-25	ENSG00000197249	ENSG00000143106	1	1.22082e-33
13691-10	ENSG00000256870	ENSG00000143106	1	9.54084e-22
5015-15	ENSG00000146070	ENSG00000143106	1	6.48306e-11
7921-65	ENSG00000179431	ENSG00000143106	3	3.32128e-131
5532-53	ENSG00000077782	ENSG00000143106	1	7.42801e-11
6252-62	ENSG00000161055	ENSG00000143106	1	2.50962e-12
3616-3	ENSG00000135677	ENSG00000143106	1	2.3309e-14
9748-31	ENSG00000134202	ENSG00000143106	4	6.09136e-65
5440-26	ENSG00000130598	ENSG00000143106	1	1.43844e-16
5452-71	ENSG00000141505	ENSG00000143106	1	6.66797e-17
9316-67	ENSG00000103175	ENSG00000143106	2	2.09813e-24
18895-54	ENSG00000168765	ENSG00000143106	4	7.73694e-83
13666-222	ENSG00000154975	ENSG00000143106	3	1.06589e-153
3332-57	ENSG00000168509	ENSG00000143106	2	3.72429e-70
5465-32	ENSG00000136720	ENSG00000143106	1	1.27876e-15
3470-1	ENSG00000007908	ENSG00000143106	1	4.5261e-41
6064-4	ENSG00000023318	ENSG00000143106	2	2.12989e-14
9380-2	ENSG00000138308	ENSG00000143106	3	0
19272-9	ENSG00000162517	ENSG00000143106	1	1.20763e-17
15395-15	ENSG00000134184	ENSG00000143106	4	1.97294e-32
2811-27	ENSG00000154188	ENSG00000143106	1	6.24815e-13
5483-1	ENSG00000182175	ENSG00000143106	1	5.52438e-14
9950-229	ENSG00000089692	ENSG00000143106	1	1.39524e-19
2771-35	ENSG00000146678	ENSG00000143106	1	1.42234e-24
8086-49	ENSG00000136156	ENSG00000143106	1	2.88475e-11
6123-69	ENSG00000141510	ENSG00000143106	1	1.65118e-12
4992-49	ENSG00000030582	ENSG00000143106	4	0
4992-49	ENSG00000030582	ENSG00000143107	4	3.54948e-18
18895-54	ENSG00000168765	ENSG00000143107	1	4.30742e-16
15395-15	ENSG00000134184	ENSG00000143107	1	1.959e-14
13666-222	ENSG00000154975	ENSG00000143110	1	4.46977e-17
9748-31	ENSG00000134202	ENSG00000143110	1	1.2782e-55
9380-2	ENSG00000138308	ENSG00000143110	1	5.40038e-24
15395-15	ENSG00000134184	ENSG00000143110	1	1.65016e-31
6304-8	ENSG00000173918	ENSG00000143110	1	1.58715e-20
4992-49	ENSG00000030582	ENSG00000143110	1	3.94384e-50
18895-54	ENSG00000168765	ENSG00000143110	2	6.06279e-87
15395-15	ENSG00000134184	ENSG00000143119	1	6.19209e-13
18895-54	ENSG00000168765	ENSG00000143119	1	1.70415e-21
9748-31	ENSG00000134202	ENSG00000143119	1	1.02807e-15
9748-31	ENSG00000134202	ENSG00000143125	1	4.33783e-17
8900-28	ENSG00000067141	ENSG00000143126	11	1.50748e-46
19272-9	ENSG00000162517	ENSG00000143126	8	2.14653e-31
2943-5	ENSG00000160868	ENSG00000143126	3	1.11768e-13
10451-11	ENSG00000104805	ENSG00000143126	7	1.27724e-26
18895-54	ENSG00000168765	ENSG00000143126	5	1.09647e-25
9748-31	ENSG00000134202	ENSG00000143126	5	3.3386e-32
2797-56	ENSG00000084674	ENSG00000143126	10	1.67697e-50
4930-21	ENSG00000159167	ENSG00000143126	11	1.30667e-58
16823-75	ENSG00000128284	ENSG00000143126	3	1.61869e-17
5532-53	ENSG00000077782	ENSG00000143126	1	1.25728e-10
8304-50	ENSG00000164761	ENSG00000143126	4	7.69333e-12
8905-20	ENSG00000171121	ENSG00000143126	2	8.34767e-13
8086-49	ENSG00000136156	ENSG00000143126	5	1.17444e-16
5015-15	ENSG00000146070	ENSG00000143126	7	1.15077e-21
12612-37	ENSG00000008018	ENSG00000143126	1	1.82089e-10
3470-1	ENSG00000007908	ENSG00000143126	11	8.36062e-56
5843-60	ENSG00000204371	ENSG00000143126	3	2.65558e-11
5440-26	ENSG00000130598	ENSG00000143126	7	1.21613e-27
15395-15	ENSG00000134184	ENSG00000143126	5	4.9908e-35
9212-22	ENSG00000174080	ENSG00000143126	1	8.45603e-11
7921-65	ENSG00000179431	ENSG00000143126	17	3.96959e-211
11263-57	ENSG00000143318	ENSG00000143126	1	1.93537e-10
10438-19	ENSG00000198223	ENSG00000143126	7	3.38894e-26
4842-62	ENSG00000147257	ENSG00000143126	3	2.34906e-12
13691-10	ENSG00000256870	ENSG00000143126	10	1.04232e-39
18275-5	ENSG00000213145	ENSG00000143126	5	2.16211e-18
3029-52	ENSG00000090659	ENSG00000143126	7	8.47965e-42
5657-28	ENSG00000008513	ENSG00000143126	5	7.75815e-19
19639-53	ENSG00000121351	ENSG00000143126	1	1.70449e-11
6453-70	ENSG00000186818	ENSG00000143126	1	1.56374e-11
17515-6	ENSG00000155304	ENSG00000143126	7	1.07544e-26
2961-1	ENSG00000115718	ENSG00000143126	6	2.92568e-20
3332-57	ENSG00000168509	ENSG00000143126	12	3.35786e-116
3616-3	ENSG00000135677	ENSG00000143126	8	5.27729e-28
9380-2	ENSG00000138308	ENSG00000143126	19	0
5465-32	ENSG00000136720	ENSG00000143126	7	2.90069e-22
6252-62	ENSG00000161055	ENSG00000143126	5	1.25098e-16
5364-7	ENSG00000119335	ENSG00000143126	1	1.6634e-10
11219-95	ENSG00000174721	ENSG00000143126	7	1.85618e-20
6431-68	ENSG00000116005	ENSG00000143126	2	3.5546e-11
3580-25	ENSG00000197249	ENSG00000143126	10	6.8167e-55
15295-81	ENSG00000167244	ENSG00000143126	1	2.27506e-11
5452-71	ENSG00000141505	ENSG00000143126	7	1.64905e-25
3488-64	ENSG00000121691	ENSG00000143126	5	5.63439e-17
5483-1	ENSG00000182175	ENSG00000143126	7	1.1766e-26
13666-222	ENSG00000154975	ENSG00000143126	17	1.04077e-301
5404-53	ENSG00000146072	ENSG00000143126	6	2.74115e-20
4542-24	ENSG00000120885	ENSG00000143126	1	1.22523e-10
6123-69	ENSG00000141510	ENSG00000143126	6	3.18864e-21
12417-46	ENSG00000144034	ENSG00000143126	2	3.92044e-15
6605-17	ENSG00000099769	ENSG00000143126	1	7.47109e-11
9950-229	ENSG00000089692	ENSG00000143126	7	7.72019e-32
9264-11	ENSG00000256043	ENSG00000143126	5	3.90442e-18
13741-36	ENSG00000146678	ENSG00000143126	3	1.85329e-11
7251-64	ENSG00000082196	ENSG00000143126	3	4.87062e-13
6304-8	ENSG00000173918	ENSG00000143126	19	0
7935-26	ENSG00000133424	ENSG00000143126	4	2.89086e-18
4992-49	ENSG00000030582	ENSG00000143126	20	0
2771-35	ENSG00000146678	ENSG00000143126	8	4.03329e-47
16610-13	ENSG00000197324	ENSG00000143126	3	1.85926e-12
3592-4	ENSG00000134072	ENSG00000143147	2	2.11533e-37
12671-35	ENSG00000173597	ENSG00000143147	1	2.72192e-13
4154-57	ENSG00000174175	ENSG00000143147	1	1.56924e-10
4979-34	ENSG00000143196	ENSG00000143147	2	3.48566e-18
8009-121	ENSG00000148290	ENSG00000143153	10	9.82745e-20
8903-1	ENSG00000164919	ENSG00000143153	15	6.24501e-25
12702-13	ENSG00000139946	ENSG00000143153	3	6.56656e-15
9039-47	ENSG00000143337	ENSG00000143153	22	9.00412e-35
7959-34	ENSG00000081138	ENSG00000143153	24	2.62347e-44
12671-35	ENSG00000173597	ENSG00000143153	32	2.03385e-81
12813-18	ENSG00000115504	ENSG00000143153	3	1.2363e-19
14689-3	ENSG00000157020	ENSG00000143153	5	1.67412e-12
11116-16	ENSG00000185742	ENSG00000143153	15	5.15303e-25
8825-4	ENSG00000085514	ENSG00000143153	13	1.35986e-23
9969-8	ENSG00000004809	ENSG00000143153	7	8.75145e-13
11430-49	ENSG00000135144	ENSG00000143153	5	2.78835e-12
4906-35	ENSG00000198734	ENSG00000143153	19	1.29121e-29
4831-4	ENSG00000188404	ENSG00000143153	16	4.26724e-27
17770-42	ENSG00000131148	ENSG00000143153	3	1.84417e-11
8034-6	ENSG00000165606	ENSG00000143153	1	5.30022e-11
8913-22	ENSG00000161640	ENSG00000143153	23	1.08564e-57
13236-25	ENSG00000154342	ENSG00000143153	18	1.05984e-21
17750-8	ENSG00000171848	ENSG00000143153	10	7.26714e-17
18925-24	ENSG00000143106	ENSG00000143153	16	9.51234e-28
6521-35	ENSG00000106236	ENSG00000143153	1	2.75534e-11
8069-85	ENSG00000198851	ENSG00000143153	17	3.06259e-29
3592-4	ENSG00000134072	ENSG00000143153	34	3.46479e-213
4979-34	ENSG00000143196	ENSG00000143153	11	3.03575e-152
10008-43	ENSG00000048545	ENSG00000143153	3	1.76304e-18
3336-50	ENSG00000003436	ENSG00000143153	3	1.03903e-30
9357-4	ENSG00000143162	ENSG00000143155	1	1.05442e-11
8034-6	ENSG00000165606	ENSG00000143155	2	5.52448e-12
9039-47	ENSG00000143337	ENSG00000143156	22	1.22721e-62
4154-57	ENSG00000174175	ENSG00000143156	35	4.74093e-39
11116-16	ENSG00000185742	ENSG00000143156	31	4.4861e-34
12702-13	ENSG00000139946	ENSG00000143156	13	3.39426e-16
4906-35	ENSG00000198734	ENSG00000143156	37	7.54668e-72
6940-18	ENSG00000104369	ENSG00000143156	30	2.16094e-21
18925-24	ENSG00000143106	ENSG00000143156	32	5.11882e-38
7959-34	ENSG00000081138	ENSG00000143156	23	2.48851e-78
4831-4	ENSG00000188404	ENSG00000143156	12	1.41496e-29
6521-35	ENSG00000106236	ENSG00000143156	29	4.82357e-21
11430-49	ENSG00000135144	ENSG00000143156	9	3.48111e-21
11223-1	ENSG00000170006	ENSG00000143156	1	1.70979e-10
8069-85	ENSG00000198851	ENSG00000143156	11	4.67998e-41
17770-42	ENSG00000131148	ENSG00000143156	2	1.13723e-16
8903-1	ENSG00000164919	ENSG00000143156	18	8.47825e-36
3592-4	ENSG00000134072	ENSG00000143156	41	2.54391e-233
9969-8	ENSG00000004809	ENSG00000143156	36	3.5875e-50
14689-3	ENSG00000157020	ENSG00000143156	2	7.46229e-16
17750-8	ENSG00000171848	ENSG00000143156	2	1.42103e-31
8009-121	ENSG00000148290	ENSG00000143156	30	4.29978e-33
11218-84	ENSG00000137364	ENSG00000143156	30	5.9673e-23
12671-35	ENSG00000173597	ENSG00000143156	15	3.33605e-120
13236-25	ENSG00000154342	ENSG00000143156	7	2.96095e-30
8913-22	ENSG00000161640	ENSG00000143156	38	1.02879e-75
8825-4	ENSG00000085514	ENSG00000143156	22	3.88151e-20
10008-43	ENSG00000048545	ENSG00000143156	36	2.37546e-57
14603-51	ENSG00000235750	ENSG00000143156	4	7.82638e-13
3336-50	ENSG00000003436	ENSG00000143156	37	2.00818e-59
12813-18	ENSG00000115504	ENSG00000143156	35	6.41482e-28
12503-5	ENSG00000119714	ENSG00000143156	1	5.68022e-13
9357-4	ENSG00000143162	ENSG00000143162	7	3.70359e-42
4979-34	ENSG00000143196	ENSG00000143164	1	5.44929e-11
3592-4	ENSG00000134072	ENSG00000143167	2	3.83816e-13
3309-2	ENSG00000143226	ENSG00000143171	2	7.51475e-16
15388-24	ENSG00000203747	ENSG00000143171	2	3.19927e-11
3310-62	ENSG00000072694	ENSG00000143171	1	3.53182e-11
8034-6	ENSG00000165606	ENSG00000143178	2	1.4137e-14
3309-2	ENSG00000143226	ENSG00000143179	1	3.77312e-12
3310-62	ENSG00000072694	ENSG00000143179	1	6.62747e-13
14078-69	ENSG00000143184	ENSG00000143184	8	3.94281e-27
4979-34	ENSG00000143196	ENSG00000143184	5	6.15468e-26
15617-8	ENSG00000143185	ENSG00000143184	1	2.18479e-13
3592-4	ENSG00000134072	ENSG00000143184	3	4.60747e-18
8034-6	ENSG00000165606	ENSG00000143184	1	3.96717e-11
4906-35	ENSG00000198734	ENSG00000143185	2	1.97003e-11
14078-69	ENSG00000143184	ENSG00000143185	3	1.35282e-17
4979-34	ENSG00000143196	ENSG00000143185	16	1.07199e-59
3592-4	ENSG00000134072	ENSG00000143185	1	9.41124e-11
9357-4	ENSG00000143162	ENSG00000143194	1	1.41302e-11
3592-4	ENSG00000134072	ENSG00000143194	6	2.21851e-14
8913-22	ENSG00000161640	ENSG00000143196	2	7.8245e-16
3592-4	ENSG00000134072	ENSG00000143196	3	3.00266e-42
4979-34	ENSG00000143196	ENSG00000143196	18	0
12671-35	ENSG00000173597	ENSG00000143199	1	4.7612e-14
3592-4	ENSG00000134072	ENSG00000143199	1	1.61122e-53
8913-22	ENSG00000161640	ENSG00000143199	1	2.43711e-16
10008-43	ENSG00000048545	ENSG00000143199	1	1.93478e-10
8034-6	ENSG00000165606	ENSG00000143207	4	1.36109e-14
8766-29	ENSG00000187116	ENSG00000143217	1	2.5723e-17
3311-27	ENSG00000162747	ENSG00000143217	1	1.4073e-15
7787-25	ENSG00000187116	ENSG00000143217	1	9.53485e-20
3324-51	ENSG00000122224	ENSG00000143217	2	3.59634e-20
5487-7	ENSG00000026751	ENSG00000143217	2	0
19277-4	ENSG00000215845	ENSG00000143217	1	6.24734e-15
3310-62	ENSG00000072694	ENSG00000143217	1	2.45627e-31
3309-2	ENSG00000143226	ENSG00000143217	1	1.08732e-10
5487-7	ENSG00000026751	ENSG00000143222	4	2.94202e-103
3309-2	ENSG00000143226	ENSG00000143222	1	3.64266e-57
3292-75	ENSG00000117091	ENSG00000143222	1	1.08262e-10
19277-4	ENSG00000215845	ENSG00000143222	2	8.48307e-27
15388-24	ENSG00000203747	ENSG00000143222	2	7.43552e-22
15583-18	ENSG00000162746	ENSG00000143222	1	1.39281e-11
7787-25	ENSG00000187116	ENSG00000143224	8	3.32672e-37
8429-16	ENSG00000168646	ENSG00000143224	1	2.4112e-10
3311-27	ENSG00000162747	ENSG00000143224	13	1.65186e-37
8299-66	ENSG00000239961	ENSG00000143224	1	2.31836e-10
15583-18	ENSG00000162746	ENSG00000143224	4	1.35073e-41
16305-10	ENSG00000140937	ENSG00000143224	3	9.43336e-32
3310-62	ENSG00000072694	ENSG00000143224	11	1.02771e-255
5734-13	ENSG00000143217	ENSG00000143224	2	9.84877e-17
8043-153	ENSG00000105664	ENSG00000143224	16	3.31545e-24
6234-74	ENSG00000205221	ENSG00000143224	4	1.00131e-13
5487-7	ENSG00000026751	ENSG00000143224	18	0
19277-4	ENSG00000215845	ENSG00000143224	11	2.06112e-28
15388-24	ENSG00000203747	ENSG00000143224	14	0
8766-29	ENSG00000187116	ENSG00000143224	8	6.86418e-33
3324-51	ENSG00000122224	ENSG00000143224	25	8.7655e-51
3292-75	ENSG00000117091	ENSG00000143224	16	1.55799e-24
8973-23	ENSG00000163518	ENSG00000143224	1	1.70813e-13
3309-2	ENSG00000143226	ENSG00000143224	5	0
18830-1	ENSG00000179914	ENSG00000143224	3	2.27026e-14
4564-2	ENSG00000136040	ENSG00000143226	1	5.84521e-11
15583-18	ENSG00000162746	ENSG00000143226	6	8.78436e-84
5462-62	ENSG00000142748	ENSG00000143226	1	7.26158e-13
9216-100	ENSG00000196576	ENSG00000143226	4	1.41986e-30
8841-65	ENSG00000160161	ENSG00000143226	1	1.53122e-14
3805-16	ENSG00000164283	ENSG00000143226	1	2.06801e-10
3607-71	ENSG00000050165	ENSG00000143226	2	7.31104e-14
15620-4	ENSG00000169760	ENSG00000143226	2	1.25512e-13
3311-27	ENSG00000162747	ENSG00000143226	9	1.8717e-168
3324-51	ENSG00000122224	ENSG00000143226	1	6.22051e-38
9772-153	ENSG00000169992	ENSG00000143226	1	1.87316e-14
4155-3	ENSG00000041982	ENSG00000143226	1	1.25623e-11
15573-110	ENSG00000130287	ENSG00000143226	1	3.56118e-13
19636-23	ENSG00000204632	ENSG00000143226	1	2.16881e-12
10451-11	ENSG00000104805	ENSG00000143226	1	8.14745e-11
13133-73	ENSG00000090006	ENSG00000143226	1	2.11851e-11
3310-62	ENSG00000072694	ENSG00000143226	10	0
7145-1	ENSG00000162267	ENSG00000143226	1	4.06106e-13
6470-19	ENSG00000077942	ENSG00000143226	1	1.54838e-12
16305-10	ENSG00000140937	ENSG00000143226	9	3.5872e-107
3309-2	ENSG00000143226	ENSG00000143226	10	0
5108-72	ENSG00000074181	ENSG00000143226	3	3.60556e-18
8364-74	ENSG00000111962	ENSG00000143226	1	5.96456e-12
7980-72	ENSG00000170340	ENSG00000143226	1	2.00125e-12
7945-10	ENSG00000092421	ENSG00000143226	1	1.27662e-14
5737-61	ENSG00000187764	ENSG00000143226	1	7.06994e-13
6409-57	ENSG00000069122	ENSG00000143226	1	6.83391e-15
8429-16	ENSG00000168646	ENSG00000143226	4	1.16269e-18
13427-66	ENSG00000117643	ENSG00000143226	3	2.39266e-19
2967-8	ENSG00000162692	ENSG00000143226	1	2.77087e-11
15491-20	ENSG00000174807	ENSG00000143226	1	1.07249e-12
15388-24	ENSG00000203747	ENSG00000143226	4	0
5107-7	ENSG00000148400	ENSG00000143226	1	1.28292e-12
2819-23	ENSG00000179776	ENSG00000143226	1	1.57273e-11
5487-7	ENSG00000026751	ENSG00000143226	3	9.32331e-267
4430-44	ENSG00000118004	ENSG00000143226	2	1.14553e-11
6107-3	ENSG00000139610	ENSG00000143226	1	7.32109e-11
7019-13	ENSG00000138623	ENSG00000143226	1	3.67386e-16
5487-7	ENSG00000026751	ENSG00000143248	2	9.73375e-14
15583-18	ENSG00000162746	ENSG00000143248	1	6.52583e-11
3309-2	ENSG00000143226	ENSG00000143248	4	4.58253e-20
3310-62	ENSG00000072694	ENSG00000143248	1	8.16124e-12
5487-7	ENSG00000026751	ENSG00000143252	7	1.58622e-41
3292-75	ENSG00000117091	ENSG00000143252	1	2.82775e-11
15583-18	ENSG00000162746	ENSG00000143252	1	9.36417e-19
3310-62	ENSG00000072694	ENSG00000143252	28	0
15388-24	ENSG00000203747	ENSG00000143252	29	0
3311-27	ENSG00000162747	ENSG00000143252	34	8.12943e-67
16305-10	ENSG00000140937	ENSG00000143252	4	2.0475e-18
3309-2	ENSG00000143226	ENSG00000143252	30	0
5487-7	ENSG00000026751	ENSG00000143256	3	0
8973-23	ENSG00000163518	ENSG00000143256	1	1.69392e-25
3292-75	ENSG00000117091	ENSG00000143256	1	1.56741e-19
3309-2	ENSG00000143226	ENSG00000143256	3	1.71272e-61
3310-62	ENSG00000072694	ENSG00000143256	2	6.89143e-31
15388-24	ENSG00000203747	ENSG00000143256	2	5.73711e-42
19277-4	ENSG00000215845	ENSG00000143256	1	7.23516e-44
3324-51	ENSG00000122224	ENSG00000143256	2	3.13985e-159
8043-153	ENSG00000105664	ENSG00000143257	1	1.37935e-10
15388-24	ENSG00000203747	ENSG00000143257	1	1.45506e-98
7787-25	ENSG00000187116	ENSG00000143257	1	2.54467e-11
3324-51	ENSG00000122224	ENSG00000143257	2	1.35822e-51
5487-7	ENSG00000026751	ENSG00000143257	1	1.9384e-126
3309-2	ENSG00000143226	ENSG00000143257	2	5.14369e-42
3310-62	ENSG00000072694	ENSG00000143257	2	1.2383e-24
15388-24	ENSG00000203747	ENSG00000143258	2	1.13702e-24
5487-7	ENSG00000026751	ENSG00000143258	3	2.08965e-124
3309-2	ENSG00000143226	ENSG00000143258	3	1.01198e-58
3292-75	ENSG00000117091	ENSG00000143258	1	6.39303e-16
19277-4	ENSG00000215845	ENSG00000143258	1	2.8703e-165
16305-10	ENSG00000140937	ENSG00000143258	1	5.68246e-16
3324-51	ENSG00000122224	ENSG00000143258	2	1.43233e-108
3310-62	ENSG00000072694	ENSG00000143258	2	2.04716e-61
19596-18	ENSG00000185024	ENSG00000143278	1	1.09416e-17
2826-53	ENSG00000158813	ENSG00000143278	1	1.63912e-15
18285-6	ENSG00000198168	ENSG00000143278	1	1.1142e-12
13966-30	ENSG00000142661	ENSG00000143278	1	6.26416e-26
8366-19	ENSG00000162817	ENSG00000143278	1	3.17788e-11
2635-61	ENSG00000204381	ENSG00000143278	1	3.43197e-25
8646-61	ENSG00000176204	ENSG00000143278	1	1.24694e-10
18195-3	ENSG00000149716	ENSG00000143278	1	2.54756e-37
9082-25	ENSG00000101251	ENSG00000143278	1	6.16841e-31
17451-13	ENSG00000153094	ENSG00000143278	1	1.64766e-13
13540-1	ENSG00000154478	ENSG00000143278	1	1.45254e-17
4480-59	ENSG00000125730	ENSG00000143278	1	3.95633e-14
16814-13	ENSG00000022267	ENSG00000143278	1	6.50803e-15
9229-9	ENSG00000141086	ENSG00000143278	1	8.07693e-17
14334-3	ENSG00000109047	ENSG00000143278	1	3.57188e-12
18830-1	ENSG00000179914	ENSG00000143278	1	4.92667e-13
9392-43	ENSG00000071073	ENSG00000143278	1	5.87625e-17
8681-93	ENSG00000164040	ENSG00000143278	1	3.84853e-16
10539-30	ENSG00000102181	ENSG00000143278	1	1.1043e-11
9081-39	ENSG00000115194	ENSG00000143278	1	8.74721e-25
3421-54	ENSG00000106952	ENSG00000143278	1	1.96881e-14
5343-74	ENSG00000109472	ENSG00000143278	1	1.72745e-12
7818-101	ENSG00000183347	ENSG00000143278	1	3.63861e-34
19180-38	ENSG00000144366	ENSG00000143278	1	1.47864e-30
5246-64	ENSG00000186642	ENSG00000143278	1	3.24292e-14
2443-10	ENSG00000107831	ENSG00000143278	1	4.97776e-20
11185-145	ENSG00000131979	ENSG00000143278	1	8.82549e-16
12604-16	ENSG00000010803	ENSG00000143278	1	6.76167e-19
18306-1	ENSG00000099864	ENSG00000143278	1	8.82346e-23
16612-28	ENSG00000162512	ENSG00000143278	1	3.19144e-16
2704-74	ENSG00000240505	ENSG00000143278	1	2.23461e-11
6587-6	ENSG00000165379	ENSG00000143278	1	3.18158e-22
6528-95	ENSG00000162694	ENSG00000143278	1	3.73333e-15
2708-54	ENSG00000120337	ENSG00000143278	1	2.70228e-20
4965-27	ENSG00000110955	ENSG00000143278	1	7.05338e-20
13068-139	ENSG00000173992	ENSG00000143278	1	1.22397e-15
13059-33	ENSG00000135002	ENSG00000143278	1	9.46256e-13
5024-67	ENSG00000139687	ENSG00000143278	1	2.39264e-12
12939-1	ENSG00000171453	ENSG00000143278	1	1.40223e-31
4301-58	ENSG00000167900	ENSG00000143278	1	2.60698e-16
13525-17	ENSG00000168418	ENSG00000143278	1	4.67671e-19
7755-37	ENSG00000082781	ENSG00000143278	1	5.93231e-12
12690-33	ENSG00000186522	ENSG00000143278	1	3.80679e-14
17772-7	ENSG00000213886	ENSG00000143278	1	1.42315e-21
2838-53	ENSG00000198598	ENSG00000143278	1	3.9271e-18
16748-1	ENSG00000152785	ENSG00000143278	1	9.28648e-20
10546-2	ENSG00000175894	ENSG00000143278	1	2.3273e-15
8843-34	ENSG00000124920	ENSG00000143278	1	3.48106e-20
2649-77	ENSG00000076662	ENSG00000143278	1	2.67087e-17
2889-37	ENSG00000150281	ENSG00000143278	1	9.05039e-12
11656-110	ENSG00000196405	ENSG00000143278	1	1.19282e-17
7805-52	ENSG00000108587	ENSG00000143278	1	3.60915e-15
7910-41	ENSG00000128011	ENSG00000143278	1	2.85232e-17
16309-30	ENSG00000104901	ENSG00000143278	1	3.30112e-31
7854-38	ENSG00000188211	ENSG00000143278	1	9.33251e-11
17365-7	ENSG00000171097	ENSG00000143278	1	4.91612e-19
11647-6	ENSG00000111432	ENSG00000143278	1	3.75107e-22
11292-13	ENSG00000168077	ENSG00000143278	1	1.60155e-21
11439-88	ENSG00000131941	ENSG00000143278	1	3.23115e-17
9092-33	ENSG00000116194	ENSG00000143278	1	1.03956e-11
15668-19	ENSG00000116985	ENSG00000143278	1	2.88299e-36
10817-26	ENSG00000196860	ENSG00000143278	1	1.08662e-33
3192-3	ENSG00000133313	ENSG00000143278	1	2.27551e-22
12521-3	ENSG00000123080	ENSG00000143278	1	5.81681e-21
6896-3	ENSG00000143110	ENSG00000143278	1	1.13255e-10
11464-9	ENSG00000104856	ENSG00000143278	1	5.41266e-24
2605-49	ENSG00000120949	ENSG00000143278	1	2.2988e-22
2952-75	ENSG00000017427	ENSG00000143278	1	5.33627e-11
8767-44	ENSG00000117298	ENSG00000143278	1	5.02141e-27
3387-1	ENSG00000077264	ENSG00000143278	1	3.01362e-35
13502-2	ENSG00000181045	ENSG00000143278	1	1.03601e-10
12041-33	ENSG00000204390	ENSG00000143278	1	1.10045e-27
11312-40	ENSG00000122512	ENSG00000143278	1	1.79711e-10
10426-21	ENSG00000108433	ENSG00000143278	1	1.21606e-16
10677-9	ENSG00000065518	ENSG00000143278	1	7.77807e-41
9038-12	ENSG00000143543	ENSG00000143278	1	4.60281e-11
3346-72	ENSG00000178999	ENSG00000143278	1	2.24553e-27
5745-64	ENSG00000137558	ENSG00000143278	1	1.43263e-18
5981-6	ENSG00000160221	ENSG00000143278	1	7.01992e-14
10675-223	ENSG00000213593	ENSG00000143278	1	1.62576e-20
12991-49	ENSG00000112659	ENSG00000143278	1	2.15832e-12
8696-15	ENSG00000128242	ENSG00000143278	1	4.92666e-44
2475-1	ENSG00000157404	ENSG00000143278	1	1.2722e-16
6020-52	ENSG00000049247	ENSG00000143278	1	3.97791e-37
16807-35	ENSG00000130595	ENSG00000143278	1	3.68098e-25
12925-105	ENSG00000168646	ENSG00000143278	1	3.97755e-25
4224-7	ENSG00000135316	ENSG00000143278	1	1.28521e-24
19294-26	ENSG00000119878	ENSG00000143278	1	3.32689e-35
3418-12	ENSG00000183049	ENSG00000143278	1	2.67485e-27
9043-7	ENSG00000100109	ENSG00000143278	1	2.13775e-21
3030-3	ENSG00000104938	ENSG00000143278	1	3.5165e-14
6932-42	ENSG00000161638	ENSG00000143278	1	1.70234e-22
16055-3	ENSG00000134389	ENSG00000143278	1	4.44873e-12
15675-3	ENSG00000172216	ENSG00000143278	1	4.04183e-36
8664-36	ENSG00000162878	ENSG00000143278	1	2.82144e-22
18297-8	ENSG00000158186	ENSG00000143278	1	8.59486e-16
2878-66	ENSG00000176105	ENSG00000143278	1	9.30569e-11
13645-14	ENSG00000140829	ENSG00000143278	1	1.04007e-20
9941-70	ENSG00000171815	ENSG00000143278	1	2.56939e-13
18449-33	ENSG00000138398	ENSG00000143278	1	5.57674e-40
12001-7	ENSG00000104067	ENSG00000143278	1	9.89846e-21
7751-121	ENSG00000145423	ENSG00000143278	1	5.47128e-25
14633-26	ENSG00000269556	ENSG00000143278	1	7.02153e-25
16749-79	ENSG00000266524	ENSG00000143278	1	6.72844e-19
16551-14	ENSG00000173757	ENSG00000143278	1	1.38235e-23
7018-10	ENSG00000007520	ENSG00000143278	1	5.77704e-16
9022-49	ENSG00000186458	ENSG00000143278	1	4.41607e-37
15346-31	ENSG00000111537	ENSG00000143278	1	2.16091e-11
9378-6	ENSG00000130720	ENSG00000143278	1	1.09511e-11
9374-24	ENSG00000053438	ENSG00000143278	1	4.65557e-21
17154-2	ENSG00000110958	ENSG00000143278	1	3.34361e-37
4423-77	ENSG00000171552	ENSG00000143278	1	3.28071e-24
11302-237	ENSG00000116147	ENSG00000143278	1	1.6147e-10
11666-72	ENSG00000135824	ENSG00000143278	1	9.95481e-33
5726-49	ENSG00000178287	ENSG00000143278	1	7.56089e-17
2611-72	ENSG00000092445	ENSG00000143278	1	2.71289e-15
8906-60	ENSG00000166159	ENSG00000143278	1	1.04408e-25
11513-92	ENSG00000004468	ENSG00000143278	1	3.30555e-11
8017-23	ENSG00000110074	ENSG00000143278	1	7.34437e-12
6961-14	ENSG00000188624	ENSG00000143278	1	4.31735e-38
8946-38	ENSG00000012504	ENSG00000143278	1	5.0256e-12
11180-17	ENSG00000173473	ENSG00000143278	1	6.57466e-15
18399-1	ENSG00000118507	ENSG00000143278	1	1.39573e-24
16081-38	ENSG00000198074	ENSG00000143278	1	2.06979e-30
7867-154	ENSG00000070526	ENSG00000143278	1	2.67501e-18
15390-3	ENSG00000069482	ENSG00000143278	1	2.58063e-21
14286-2	ENSG00000131196	ENSG00000143278	1	1.87162e-18
9059-14	ENSG00000136237	ENSG00000143278	1	4.4076e-26
4472-5	ENSG00000198467	ENSG00000143278	1	5.01043e-40
3391-10	ENSG00000105851	ENSG00000143278	1	9.95583e-24
7048-4	ENSG00000186567	ENSG00000143278	1	3.14603e-13
17453-34	ENSG00000047457	ENSG00000143278	1	3.962e-43
3837-6	ENSG00000115085	ENSG00000143278	1	3.06922e-24
9032-30	ENSG00000047936	ENSG00000143278	1	1.3753e-22
18375-28	ENSG00000136695	ENSG00000143278	1	3.89904e-40
12986-12	ENSG00000148943	ENSG00000143278	1	4.21572e-21
3472-40	ENSG00000089685	ENSG00000143278	1	1.48228e-20
9241-40	ENSG00000089012	ENSG00000143278	1	1.06441e-11
11275-94	ENSG00000168702	ENSG00000143278	1	2.01444e-31
2946-52	ENSG00000197766	ENSG00000143278	1	8.8994e-14
2853-68	ENSG00000149554	ENSG00000143278	1	6.41561e-15
18205-123	ENSG00000197172	ENSG00000143278	1	1.08222e-11
2695-25	ENSG00000261371	ENSG00000143278	1	1.96469e-26
18483-36	ENSG00000183155	ENSG00000143278	1	7.26439e-12
11570-94	ENSG00000075790	ENSG00000143278	1	4.61124e-13
18264-12	ENSG00000147419	ENSG00000143278	1	1.12768e-10
10748-216	ENSG00000112852	ENSG00000143278	1	8.86539e-18
11228-37	ENSG00000166405	ENSG00000143278	1	3.07388e-12
13994-1	ENSG00000105202	ENSG00000143278	1	9.82644e-22
6283-60	ENSG00000183019	ENSG00000143278	1	1.54955e-30
6992-67	ENSG00000223609	ENSG00000143278	1	7.56143e-23
18417-3	ENSG00000214435	ENSG00000143278	1	8.55136e-15
16850-5	ENSG00000143248	ENSG00000143278	1	4.46043e-14
16755-195	ENSG00000184344	ENSG00000143278	1	2.26131e-14
11281-6	ENSG00000141738	ENSG00000143278	1	3.35166e-26
3423-59	ENSG00000092009	ENSG00000143278	1	1.17397e-10
9495-10	ENSG00000189377	ENSG00000143278	1	2.67203e-14
12663-1	ENSG00000128311	ENSG00000143278	1	0
10023-32	ENSG00000111424	ENSG00000143278	1	1.31931e-10
10011-65	ENSG00000122126	ENSG00000143278	1	8.25623e-17
19213-1	ENSG00000122711	ENSG00000143278	1	3.79068e-22
4563-61	ENSG00000124181	ENSG00000143278	1	3.92722e-11
10527-22	ENSG00000135829	ENSG00000143278	1	6.62709e-11
2783-18	ENSG00000276085	ENSG00000143278	1	3.38712e-30
7763-25	ENSG00000140937	ENSG00000143278	1	2.28595e-22
18182-24	ENSG00000124253	ENSG00000143278	1	9.56281e-33
13055-53	ENSG00000059915	ENSG00000143278	1	2.80004e-25
4280-47	ENSG00000106588	ENSG00000143278	1	2.07756e-18
10582-36	ENSG00000185900	ENSG00000143278	1	1.03564e-18
17209-27	ENSG00000088002	ENSG00000143278	1	8.77916e-22
2693-20	ENSG00000099985	ENSG00000143278	1	4.23879e-36
12580-7	ENSG00000100804	ENSG00000143278	1	1.29103e-11
13506-10	ENSG00000167264	ENSG00000143278	1	1.87942e-19
9383-24	ENSG00000064886	ENSG00000143278	1	3.15681e-18
13604-27	ENSG00000107954	ENSG00000143278	1	8.19747e-18
11430-49	ENSG00000135144	ENSG00000143278	1	1.60326e-13
12730-3	ENSG00000080986	ENSG00000143278	1	3.51316e-11
7860-9	ENSG00000148634	ENSG00000143278	1	2.45882e-13
11967-23	ENSG00000166426	ENSG00000143278	1	8.65094e-26
3388-58	ENSG00000101349	ENSG00000143278	1	1.03859e-15
17505-125	ENSG00000168060	ENSG00000143278	1	1.90954e-20
18192-69	ENSG00000242520	ENSG00000143278	1	6.45582e-40
7752-31	ENSG00000166527	ENSG00000143278	1	3.06658e-18
9896-21	ENSG00000176165	ENSG00000143278	1	5.29912e-11
13539-131	ENSG00000105642	ENSG00000143278	1	7.62198e-25
12403-30	ENSG00000155961	ENSG00000143278	1	1.92162e-10
13926-1	ENSG00000178966	ENSG00000143278	1	6.80954e-16
12775-6	ENSG00000029993	ENSG00000143278	1	1.78642e-13
12864-9	ENSG00000172548	ENSG00000143278	1	1.17737e-11
18328-36	ENSG00000143811	ENSG00000143278	1	2.42942e-22
10572-65	ENSG00000125815	ENSG00000143278	1	2.48414e-10
11383-41	ENSG00000135480	ENSG00000143278	1	9.29258e-15
8962-48	ENSG00000108443	ENSG00000143278	1	3.7959e-15
18158-45	ENSG00000064012	ENSG00000143278	1	2.07068e-11
8334-65	ENSG00000124678	ENSG00000143278	1	1.32224e-23
13681-173	ENSG00000070770	ENSG00000143278	1	3.97551e-17
8990-42	ENSG00000069849	ENSG00000143278	1	9.18405e-24
7069-9	ENSG00000171045	ENSG00000143278	1	8.00319e-18
4150-75	ENSG00000122194	ENSG00000143278	1	2.10664e-22
2827-23	ENSG00000006210	ENSG00000143278	1	5.36227e-30
8955-60	ENSG00000016864	ENSG00000143278	1	5.09245e-87
16312-45	ENSG00000113361	ENSG00000143278	1	6.69922e-14
6405-74	ENSG00000242221	ENSG00000143278	1	9.92492e-13
18890-227	ENSG00000171564	ENSG00000143278	1	8.10973e-19
8633-18	ENSG00000133135	ENSG00000143278	1	2.92427e-16
11372-2	ENSG00000154957	ENSG00000143278	1	6.7752e-19
17155-1	ENSG00000160948	ENSG00000143278	1	8.05176e-38
12329-21	ENSG00000117676	ENSG00000143278	1	3.66636e-230
17435-43	ENSG00000140374	ENSG00000143278	1	3.30472e-16
19518-12	ENSG00000160883	ENSG00000143278	1	1.70673e-25
13596-3	ENSG00000041353	ENSG00000143278	1	9.17355e-14
2737-22	ENSG00000136999	ENSG00000143278	1	7.90846e-11
14314-6	ENSG00000100023	ENSG00000143278	1	3.60349e-25
10044-12	ENSG00000135925	ENSG00000143278	1	9.84366e-12
11129-66	ENSG00000130385	ENSG00000143278	1	1.61747e-10
10012-5	ENSG00000124664	ENSG00000143278	1	1.82294e-20
2976-58	ENSG00000134760	ENSG00000143278	1	6.44953e-37
12473-48	ENSG00000167977	ENSG00000143278	1	4.51857e-11
6633-43	ENSG00000267368	ENSG00000143278	1	4.80561e-33
14245-195	ENSG00000162627	ENSG00000143278	1	8.81489e-23
10445-20	ENSG00000204444	ENSG00000143278	1	5.86757e-11
7885-17	ENSG00000134389	ENSG00000143278	1	4.19688e-11
6473-55	ENSG00000198183	ENSG00000143278	1	2.09606e-12
7888-58	ENSG00000183978	ENSG00000143278	1	2.24923e-21
14216-35	ENSG00000145833	ENSG00000143278	1	5.31769e-28
14208-3	ENSG00000162444	ENSG00000143278	1	4.8872e-14
18290-6	ENSG00000265190	ENSG00000143278	1	3.8457e-17
9786-310	ENSG00000137331	ENSG00000143278	1	1.32472e-19
15432-1	ENSG00000125879	ENSG00000143278	1	1.7773e-42
10584-7	ENSG00000164258	ENSG00000143278	1	0
7082-2	ENSG00000198488	ENSG00000143278	1	8.38796e-16
17516-7	ENSG00000105649	ENSG00000143278	1	2.72643e-18
13618-15	ENSG00000002822	ENSG00000143278	1	1.61102e-12
7054-87	ENSG00000069493	ENSG00000143278	1	1.60292e-11
19247-1	ENSG00000072401	ENSG00000143278	1	1.29098e-26
18270-10	ENSG00000166337	ENSG00000143278	1	3.81715e-45
15487-164	ENSG00000198848	ENSG00000143278	1	3.4773e-19
11164-7	ENSG00000145934	ENSG00000143278	1	3.16814e-11
8653-132	ENSG00000110011	ENSG00000143278	1	1.18836e-14
15430-165	ENSG00000188770	ENSG00000143278	1	9.28541e-18
7911-29	ENSG00000177098	ENSG00000143278	1	3.88067e-21
10933-107	ENSG00000183166	ENSG00000143278	1	4.45201e-14
12511-83	ENSG00000136052	ENSG00000143278	1	1.28502e-13
9025-5	ENSG00000169877	ENSG00000143278	1	2.051e-19
12451-62	ENSG00000156273	ENSG00000143278	1	1.41934e-23
7880-9	ENSG00000129084	ENSG00000143278	1	2.11226e-25
9490-3	ENSG00000174749	ENSG00000143278	1	4.44821e-23
8654-13	ENSG00000137845	ENSG00000143278	1	2.19705e-10
14112-40	ENSG00000054967	ENSG00000143278	1	1.48061e-13
12417-46	ENSG00000144034	ENSG00000143278	1	7.92707e-12
5982-50	ENSG00000244414	ENSG00000143278	1	1.38082e-129
16299-13	ENSG00000181847	ENSG00000143278	1	1.22169e-10
11671-19	ENSG00000156983	ENSG00000143278	1	1.34923e-13
12455-48	ENSG00000085274	ENSG00000143278	1	7.92099e-13
19374-72	ENSG00000214827	ENSG00000143278	1	1.92662e-14
11459-81	ENSG00000105656	ENSG00000143278	1	4.24483e-22
18938-3	ENSG00000147852	ENSG00000143278	1	9.67408e-34
9176-3	ENSG00000185499	ENSG00000143278	1	1.26423e-19
14024-196	ENSG00000158813	ENSG00000143278	1	1.79197e-21
8424-269	ENSG00000168036	ENSG00000143278	1	2.66188e-28
14645-253	ENSG00000170899	ENSG00000143278	1	1.04536e-28
11405-150	ENSG00000187796	ENSG00000143278	1	1.14171e-13
19303-64	ENSG00000232838	ENSG00000143278	1	2.61493e-20
6620-82	ENSG00000169783	ENSG00000143278	1	7.70651e-12
9000-177	ENSG00000138079	ENSG00000143278	1	1.58962e-11
13548-53	ENSG00000203805	ENSG00000143278	1	3.82419e-19
9044-1	ENSG00000155052	ENSG00000143278	1	6.73356e-11
14692-3	ENSG00000158805	ENSG00000143278	1	1.11296e-43
18870-1	ENSG00000198851	ENSG00000143278	1	9.54096e-33
6447-73	ENSG00000163661	ENSG00000143278	1	8.82578e-12
11137-43	ENSG00000100368	ENSG00000143278	1	2.15983e-12
10081-17	ENSG00000119042	ENSG00000143278	1	8.22023e-22
7864-3	ENSG00000105366	ENSG00000143278	1	1.53594e-14
18194-18	ENSG00000205186	ENSG00000143278	1	3.7996e-33
19356-20	ENSG00000175662	ENSG00000143278	1	3.39001e-36
18190-15	ENSG00000255501	ENSG00000143278	1	2.22138e-13
16852-10	ENSG00000174827	ENSG00000143278	1	2.73939e-12
11709-29	ENSG00000205560	ENSG00000143278	1	3.21592e-13
12480-9	ENSG00000068308	ENSG00000143278	1	2.90678e-24
13672-3	ENSG00000173110	ENSG00000143278	1	5.30781e-14
4551-72	ENSG00000159618	ENSG00000143278	1	5.07611e-12
17725-37	ENSG00000006611	ENSG00000143278	1	1.01094e-15
14120-2	ENSG00000108375	ENSG00000143278	1	1.70676e-15
6617-12	ENSG00000181036	ENSG00000143278	1	2.09552e-13
11327-56	ENSG00000176444	ENSG00000143278	1	1.23937e-34
11682-7	ENSG00000265972	ENSG00000143278	1	6.37079e-20
13658-31	ENSG00000145431	ENSG00000143278	1	7.71267e-12
16015-19	ENSG00000167701	ENSG00000143278	1	1.36942e-29
19208-8	ENSG00000121989	ENSG00000143278	1	2.62371e-21
7797-11	ENSG00000198937	ENSG00000143278	1	2.82692e-10
3399-31	ENSG00000136011	ENSG00000143278	1	3.73207e-32
13007-66	ENSG00000187922	ENSG00000143278	1	2.13525e-35
17710-40	ENSG00000111907	ENSG00000143278	1	2.18157e-20
5988-49	ENSG00000125735	ENSG00000143278	1	2.24638e-15
6210-100	ENSG00000147873	ENSG00000143278	1	8.40729e-21
7879-12	ENSG00000160868	ENSG00000143278	1	1.2159e-18
13653-335	ENSG00000133315	ENSG00000143278	1	1.52621e-18
12713-365	ENSG00000171700	ENSG00000143278	1	1.6775e-22
16854-17	ENSG00000130520	ENSG00000143278	1	3.09476e-31
13599-15	ENSG00000136933	ENSG00000143278	1	1.15889e-21
13507-51	ENSG00000102871	ENSG00000143278	1	2.92016e-16
17822-57	ENSG00000134533	ENSG00000143278	1	3.97897e-14
15358-28	ENSG00000166922	ENSG00000143278	1	1.14201e-42
19316-2	ENSG00000100209	ENSG00000143278	1	3.23451e-36
10814-7	ENSG00000158477	ENSG00000143278	1	1.05468e-22
19310-81	ENSG00000105669	ENSG00000143278	1	5.91767e-20
4556-10	ENSG00000157368	ENSG00000143278	1	2.04573e-40
4540-11	ENSG00000094916	ENSG00000143278	1	5.50886e-25
6994-19	ENSG00000088543	ENSG00000143278	1	1.35695e-29
19327-31	ENSG00000128708	ENSG00000143278	1	7.45071e-36
13111-79	ENSG00000113916	ENSG00000143278	1	2.21635e-15
7850-1	ENSG00000131055	ENSG00000143278	1	5.7562e-34
3437-80	ENSG00000122025	ENSG00000143278	1	3.95551e-22
9867-23	ENSG00000130957	ENSG00000143278	1	4.968e-15
8876-51	ENSG00000110076	ENSG00000143278	1	1.60884e-12
9310-2	ENSG00000172116	ENSG00000143278	1	5.64886e-25
11429-80	ENSG00000092199	ENSG00000143278	1	1.94016e-14
6621-10	ENSG00000107014	ENSG00000143278	1	1.64465e-14
6536-54	ENSG00000151176	ENSG00000143278	1	6.81396e-11
15497-9	ENSG00000002587	ENSG00000143278	1	1.32313e-13
11380-84	ENSG00000112183	ENSG00000143278	1	4.42163e-27
2631-50	ENSG00000243646	ENSG00000143278	1	1.61183e-19
19366-8	ENSG00000215193	ENSG00000143278	1	5.02039e-15
6079-59	ENSG00000155893	ENSG00000143278	1	2.51513e-11
8858-21	ENSG00000123685	ENSG00000143278	1	3.50723e-26
12933-17	ENSG00000120658	ENSG00000143278	1	6.42662e-25
12452-32	ENSG00000133247	ENSG00000143278	1	3.20031e-14
19483-16	ENSG00000119537	ENSG00000143278	1	8.75298e-32
9271-101	ENSG00000167323	ENSG00000143278	1	1.34107e-27
13557-3	ENSG00000177707	ENSG00000143278	1	7.74447e-11
6624-94	ENSG00000085741	ENSG00000143278	1	1.52392e-12
3182-38	ENSG00000138185	ENSG00000143278	1	5.5751e-24
16021-30	ENSG00000150394	ENSG00000143278	1	3.89985e-40
9302-90	ENSG00000179271	ENSG00000143278	1	2.78421e-15
13131-5	ENSG00000156515	ENSG00000143278	1	4.5413e-28
14028-22	ENSG00000011405	ENSG00000143278	1	5.88552e-24
2723-9	ENSG00000125571	ENSG00000143278	1	2.92506e-33
10842-7	ENSG00000176928	ENSG00000143278	1	1.07645e-10
18943-4	ENSG00000140043	ENSG00000143278	1	3.23305e-12
2636-10	ENSG00000111321	ENSG00000143278	1	1.36639e-39
18893-26	ENSG00000205336	ENSG00000143278	1	1.12344e-14
4128-27	ENSG00000106178	ENSG00000143278	1	2.68872e-14
17771-35	ENSG00000241258	ENSG00000143278	1	1.0891e-16
19360-22	ENSG00000162951	ENSG00000143278	1	1.07664e-48
17468-1	ENSG00000107882	ENSG00000143278	1	2.7092e-10
5008-51	ENSG00000291237	ENSG00000143278	1	9.84505e-13
17743-14	ENSG00000077721	ENSG00000143278	1	1.29178e-13
12030-82	ENSG00000175084	ENSG00000143278	1	5.38676e-26
6354-13	ENSG00000181333	ENSG00000143278	1	1.30161e-17
13011-20	ENSG00000124614	ENSG00000143278	1	4.54617e-37
18282-1	ENSG00000127920	ENSG00000143278	1	5.54414e-26
14206-28	ENSG00000166313	ENSG00000143278	1	1.97845e-12
6468-37	ENSG00000176358	ENSG00000143278	1	8.19654e-18
18927-14	ENSG00000203722	ENSG00000143278	1	2.28606e-24
17449-23	ENSG00000010278	ENSG00000143278	1	5.41502e-19
6527-1	ENSG00000255690	ENSG00000143278	1	6.78332e-24
12894-3	ENSG00000157212	ENSG00000143278	1	8.97349e-13
15670-15	ENSG00000144119	ENSG00000143278	1	1.41e-24
7765-15	ENSG00000078596	ENSG00000143278	1	8.84138e-13
8635-283	ENSG00000042813	ENSG00000143278	1	1.49682e-17
12668-7	ENSG00000119541	ENSG00000143278	1	3.12286e-11
12415-122	ENSG00000107223	ENSG00000143278	1	1.56038e-13
12484-67	ENSG00000180957	ENSG00000143278	1	1.25187e-30
9457-3	ENSG00000105971	ENSG00000143278	1	7.06593e-17
9003-99	ENSG00000019169	ENSG00000143278	1	9.92609e-12
8700-325	ENSG00000178234	ENSG00000143278	1	3.25425e-14
17673-34	ENSG00000169239	ENSG00000143278	1	1.19475e-20
13946-8	ENSG00000174243	ENSG00000143278	1	5.84393e-14
3199-54	ENSG00000186474	ENSG00000143278	1	1.36715e-40
9954-2	ENSG00000169246	ENSG00000143278	1	1.98088e-25
9581-4	ENSG00000101161	ENSG00000143278	1	2.4137e-24
3497-13	ENSG00000188379	ENSG00000143278	1	1.27051e-17
6273-58	ENSG00000117385	ENSG00000143278	1	1.37982e-11
12531-5	ENSG00000269526	ENSG00000143278	1	2.27765e-11
10344-334	ENSG00000110324	ENSG00000143278	1	1.02678e-37
10561-5	ENSG00000159527	ENSG00000143278	1	5.71632e-12
16591-71	ENSG00000134216	ENSG00000143278	1	1.65475e-12
11396-39	ENSG00000122735	ENSG00000143278	1	3.18493e-15
11167-6	ENSG00000063601	ENSG00000143278	1	3.13424e-19
3471-49	ENSG00000115661	ENSG00000143278	1	1.55206e-27
19635-69	ENSG00000127951	ENSG00000143278	1	1.00708e-16
17811-78	ENSG00000198203	ENSG00000143278	1	2.2813e-14
7242-14	ENSG00000165633	ENSG00000143278	1	1.74311e-23
12456-5	ENSG00000170525	ENSG00000143278	1	1.50603e-13
18187-16	ENSG00000108381	ENSG00000143278	1	1.22418e-22
13961-18	ENSG00000131437	ENSG00000143278	1	1.80784e-16
10356-21	ENSG00000177606	ENSG00000143278	1	1.84715e-15
16587-1	ENSG00000135222	ENSG00000143278	1	4.65434e-15
17797-1	ENSG00000055130	ENSG00000143278	1	1.02973e-11
7046-6	ENSG00000125975	ENSG00000143278	1	1.51622e-27
4359-87	ENSG00000143479	ENSG00000143278	1	4.85653e-13
12533-135	ENSG00000105443	ENSG00000143278	1	7.6656e-12
4436-1	ENSG00000168032	ENSG00000143278	1	7.31515e-28
17200-50	ENSG00000125498	ENSG00000143278	1	3.55505e-21
12420-10	ENSG00000152642	ENSG00000143278	1	1.86159e-44
11672-17	ENSG00000089177	ENSG00000143278	1	6.72303e-21
14006-36	ENSG00000124713	ENSG00000143278	1	9.26214e-13
12382-2	ENSG00000107201	ENSG00000143278	1	1.75593e-13
17393-13	ENSG00000122971	ENSG00000143278	1	8.6553e-20
5723-4	ENSG00000248099	ENSG00000143278	1	6.71518e-13
6168-11	ENSG00000141510	ENSG00000143278	1	1.48156e-14
15374-15	ENSG00000169605	ENSG00000143278	1	3.304e-11
18210-12	ENSG00000106723	ENSG00000143278	1	3.85553e-18
3873-51	ENSG00000115705	ENSG00000143278	1	7.77635e-22
13554-78	ENSG00000214022	ENSG00000143278	1	3.3761e-13
9773-15	ENSG00000163162	ENSG00000143278	1	4.34884e-17
13650-11	ENSG00000182132	ENSG00000143278	1	2.15484e-23
13386-248	ENSG00000170633	ENSG00000143278	1	3.96406e-11
2760-2	ENSG00000168309	ENSG00000143278	1	5.05691e-14
11283-13	ENSG00000139990	ENSG00000143278	1	5.85867e-12
9317-4	ENSG00000175489	ENSG00000143278	1	2.4188e-20
6360-7	ENSG00000185982	ENSG00000143278	1	5.30673e-12
6969-14	ENSG00000175121	ENSG00000143278	1	1.24014e-14
12463-7	ENSG00000003096	ENSG00000143278	1	2.04097e-17
3401-8	ENSG00000175354	ENSG00000143278	1	1.27013e-10
3178-5	ENSG00000109861	ENSG00000143278	1	1.00441e-19
12716-3	ENSG00000105497	ENSG00000143278	1	6.03163e-14
10047-12	ENSG00000116701	ENSG00000143278	1	5.78157e-21
6545-58	ENSG00000171867	ENSG00000143278	1	3.72103e-12
13932-45	ENSG00000102606	ENSG00000143278	1	5.2022e-20
14229-5	ENSG00000124217	ENSG00000143278	1	6.46608e-32
3450-4	ENSG00000167755	ENSG00000143278	1	1.38384e-37
9974-8	ENSG00000090932	ENSG00000143278	1	6.06842e-52
11325-8	ENSG00000159388	ENSG00000143278	1	1.1283e-28
13107-9	ENSG00000124466	ENSG00000143278	1	2.81652e-13
9962-1	ENSG00000099834	ENSG00000143278	1	1.21334e-16
9254-18	ENSG00000179639	ENSG00000143278	1	1.55105e-29
4712-28	ENSG00000189058	ENSG00000143278	1	9.927e-21
15419-15	ENSG00000137674	ENSG00000143278	1	5.37192e-20
17475-18	ENSG00000168078	ENSG00000143278	1	2.08406e-21
12891-1	ENSG00000164877	ENSG00000143278	1	8.171e-19
10847-1	ENSG00000197046	ENSG00000143278	1	5.05902e-18
18197-97	ENSG00000131730	ENSG00000143278	1	5.23033e-15
10975-59	ENSG00000172551	ENSG00000143278	1	3.60503e-16
6362-6	ENSG00000119147	ENSG00000143278	1	2.17329e-26
2640-3	ENSG00000164078	ENSG00000143278	1	3.98161e-29
13514-121	ENSG00000111737	ENSG00000143278	1	3.38366e-28
2770-51	ENSG00000108702	ENSG00000143278	1	8.54098e-37
7142-5	ENSG00000120054	ENSG00000143278	1	1.76449e-13
7221-56	ENSG00000136026	ENSG00000143278	1	1.23381e-10
15460-9	ENSG00000197635	ENSG00000143278	1	3.33656e-12
11118-107	ENSG00000124839	ENSG00000143278	1	3.85979e-40
4159-130	ENSG00000000971	ENSG00000143278	1	4.02104e-16
6915-2	ENSG00000174950	ENSG00000143278	1	5.50286e-16
2524-56	ENSG00000189403	ENSG00000143278	1	1.36366e-13
9607-39	ENSG00000187533	ENSG00000143278	1	2.08819e-13
10734-339	ENSG00000154252	ENSG00000143278	1	1.96793e-31
10449-31	ENSG00000180730	ENSG00000143278	1	2.11156e-30
2859-69	ENSG00000147099	ENSG00000143278	1	6.46326e-12
9372-157	ENSG00000149573	ENSG00000143278	1	2.86137e-42
6395-58	ENSG00000149735	ENSG00000143278	1	1.50996e-18
19237-17	ENSG00000099977	ENSG00000143278	1	7.92034e-12
18866-8	ENSG00000188386	ENSG00000143278	1	3.6904e-31
4476-22	ENSG00000115085	ENSG00000143278	1	1.6009e-38
7823-22	ENSG00000070731	ENSG00000143278	1	9.26902e-36
17742-2	ENSG00000126458	ENSG00000143278	1	7.39302e-17
14043-12	ENSG00000102189	ENSG00000143278	1	3.11364e-23
14060-67	ENSG00000100365	ENSG00000143278	1	1.51831e-11
13377-3	ENSG00000174151	ENSG00000143278	1	7.79263e-12
16324-38	ENSG00000174125	ENSG00000143278	1	5.57607e-16
18259-15	ENSG00000106511	ENSG00000143278	1	5.5713e-12
18302-204	ENSG00000174442	ENSG00000143278	1	3.61153e-35
17511-10	ENSG00000148688	ENSG00000143278	1	9.73526e-14
14226-120	ENSG00000132840	ENSG00000143278	1	2.13518e-15
16802-31	ENSG00000109180	ENSG00000143278	1	3.0327e-26
11456-2	ENSG00000177689	ENSG00000143278	1	2.49599e-14
7060-2	ENSG00000197930	ENSG00000143278	1	2.15744e-13
4562-1	ENSG00000122584	ENSG00000143278	1	1.96616e-19
9936-27	ENSG00000072201	ENSG00000143278	1	2.18977e-11
19545-145	ENSG00000116288	ENSG00000143278	1	4.37444e-29
2871-73	ENSG00000051180	ENSG00000143278	1	1.5981e-42
6463-59	ENSG00000188710	ENSG00000143278	1	1.35588e-12
19587-12	ENSG00000114030	ENSG00000143278	1	1.59393e-24
8062-15	ENSG00000142694	ENSG00000143278	1	4.40845e-11
18208-3	ENSG00000157456	ENSG00000143278	1	2.40305e-31
7846-44	ENSG00000243130	ENSG00000143278	1	1.12635e-10
8389-8	ENSG00000100565	ENSG00000143278	1	9.88407e-28
13083-18	ENSG00000204394	ENSG00000143278	1	7.1303e-21
17747-45	ENSG00000056558	ENSG00000143278	1	9.20482e-24
14197-2	ENSG00000057657	ENSG00000143278	1	5.52183e-24
5658-64	ENSG00000143278	ENSG00000143278	1	8.39714e-153
8776-10	ENSG00000107566	ENSG00000143278	1	1.00104e-16
7934-11	ENSG00000103034	ENSG00000143278	1	5.01713e-14
12957-62	ENSG00000156467	ENSG00000143278	1	3.44792e-14
8953-47	ENSG00000143321	ENSG00000143294	2	7.77252e-25
16758-96	ENSG00000143321	ENSG00000143294	1	3.62404e-11
3309-2	ENSG00000143226	ENSG00000143294	1	1.25158e-10
7916-10	ENSG00000143556	ENSG00000143294	2	4.52136e-29
11696-7	ENSG00000143320	ENSG00000143294	3	8.93237e-44
3292-75	ENSG00000117091	ENSG00000143294	1	8.06019e-14
4440-15	ENSG00000160856	ENSG00000143294	1	1.31254e-15
8275-31	ENSG00000187800	ENSG00000143294	1	1.2565e-90
8973-23	ENSG00000163518	ENSG00000143294	2	6.06122e-62
5728-60	ENSG00000163534	ENSG00000143294	1	6.77337e-11
3310-62	ENSG00000072694	ENSG00000143297	1	8.11835e-19
4440-15	ENSG00000160856	ENSG00000143297	5	0
8973-23	ENSG00000163518	ENSG00000143297	5	0
3309-2	ENSG00000143226	ENSG00000143297	1	7.0458e-22
5728-60	ENSG00000163534	ENSG00000143297	3	7.33409e-151
3293-2	ENSG00000073754	ENSG00000143297	2	1.85684e-45
19381-7	ENSG00000253148	ENSG00000143297	2	1.32622e-11
3461-58	ENSG00000132692	ENSG00000143303	1	7.0138e-15
8275-31	ENSG00000187800	ENSG00000143303	1	2.14915e-146
8891-7	ENSG00000106066	ENSG00000143303	1	7.61107e-17
7916-10	ENSG00000143556	ENSG00000143303	3	1.14499e-30
8953-47	ENSG00000143321	ENSG00000143303	18	5.72739e-47
8892-14	ENSG00000187800	ENSG00000143303	1	1.00458e-11
8973-23	ENSG00000163518	ENSG00000143303	5	6.81547e-66
17176-13	ENSG00000164985	ENSG00000143303	15	1.53776e-18
11696-7	ENSG00000143320	ENSG00000143303	14	1.07408e-32
15388-24	ENSG00000203747	ENSG00000143303	1	1.13444e-11
4440-15	ENSG00000160856	ENSG00000143303	17	2.00264e-37
16758-96	ENSG00000143321	ENSG00000143303	16	4.15769e-22
8778-3	ENSG00000183691	ENSG00000143303	1	2.75177e-13
11696-7	ENSG00000143320	ENSG00000143314	20	3.67299e-71
8973-23	ENSG00000163518	ENSG00000143314	1	1.39428e-11
15602-43	ENSG00000160712	ENSG00000143314	4	1.45069e-14
7916-10	ENSG00000143556	ENSG00000143314	16	1.93234e-33
3366-51	ENSG00000143369	ENSG00000143314	1	1.05673e-13
3461-58	ENSG00000132692	ENSG00000143314	1	1.05815e-39
4440-15	ENSG00000160856	ENSG00000143314	1	1.28422e-12
8275-31	ENSG00000187800	ENSG00000143314	1	2.32614e-10
5487-7	ENSG00000026751	ENSG00000143315	2	5.02699e-78
6617-12	ENSG00000181036	ENSG00000143315	1	1.28235e-13
15388-24	ENSG00000203747	ENSG00000143315	6	4.64711e-35
6984-6	ENSG00000162729	ENSG00000143315	2	1.24774e-20
3309-2	ENSG00000143226	ENSG00000143315	7	7.01588e-32
3310-62	ENSG00000072694	ENSG00000143315	6	6.33433e-29
6984-6	ENSG00000162729	ENSG00000143318	1	7.52883e-25
3311-27	ENSG00000162747	ENSG00000143318	1	4.34948e-20
15388-24	ENSG00000203747	ENSG00000143318	1	9.04559e-11
5487-7	ENSG00000026751	ENSG00000143318	3	7.44372e-102
3324-51	ENSG00000122224	ENSG00000143318	2	9.79391e-28
3309-2	ENSG00000143226	ENSG00000143318	2	1.61802e-223
19277-4	ENSG00000215845	ENSG00000143318	1	7.71326e-14
3310-62	ENSG00000072694	ENSG00000143318	3	1.46933e-297
7916-10	ENSG00000143556	ENSG00000143319	2	8.50947e-24
5487-7	ENSG00000026751	ENSG00000143319	1	2.45187e-10
11696-7	ENSG00000143320	ENSG00000143319	2	3.41347e-59
8953-47	ENSG00000143321	ENSG00000143319	1	3.63921e-18
9940-35	ENSG00000188542	ENSG00000143319	1	8.04634e-12
8275-31	ENSG00000187800	ENSG00000143319	1	9.21721e-14
16758-96	ENSG00000143321	ENSG00000143319	1	1.0449e-11
11109-56	ENSG00000165124	ENSG00000143319	1	2.14361e-29
4924-32	ENSG00000196611	ENSG00000143319	1	2.67523e-32
13692-154	ENSG00000104415	ENSG00000143319	1	6.77311e-12
8778-3	ENSG00000183691	ENSG00000143319	1	5.89788e-24
7897-75	ENSG00000082458	ENSG00000143319	1	5.87514e-23
7227-75	ENSG00000100473	ENSG00000143319	1	1.13629e-12
11178-21	ENSG00000165124	ENSG00000143319	1	1.14352e-31
8275-31	ENSG00000187800	ENSG00000143320	1	6.16094e-17
4440-15	ENSG00000160856	ENSG00000143320	2	3.12578e-11
8973-23	ENSG00000163518	ENSG00000143320	1	1.86341e-12
11696-7	ENSG00000143320	ENSG00000143320	4	1.89699e-296
7916-10	ENSG00000143556	ENSG00000143320	2	2.21106e-21
16621-77	ENSG00000163382	ENSG00000143320	1	2.38385e-14
8275-31	ENSG00000187800	ENSG00000143321	2	8.3009e-49
8953-47	ENSG00000143321	ENSG00000143321	2	2.42056e-36
11109-56	ENSG00000165124	ENSG00000143321	1	1.76714e-12
17176-13	ENSG00000164985	ENSG00000143321	1	2.01905e-14
7916-10	ENSG00000143556	ENSG00000143321	1	1.29027e-14
4440-15	ENSG00000160856	ENSG00000143321	2	7.30974e-16
11696-7	ENSG00000143320	ENSG00000143321	4	1.18136e-41
16758-96	ENSG00000143321	ENSG00000143321	1	2.33279e-17
11178-21	ENSG00000165124	ENSG00000143321	1	1.65851e-13
8973-23	ENSG00000163518	ENSG00000143321	1	1.42685e-11
6471-53	ENSG00000134365	ENSG00000143322	1	1.70587e-10
7198-197	ENSG00000116199	ENSG00000143322	9	3.26357e-22
11142-11	ENSG00000116194	ENSG00000143322	2	5.73013e-16
9580-5	ENSG00000058085	ENSG00000143333	5	1.46505e-24
6217-23	ENSG00000116260	ENSG00000143337	1	3.37136e-13
12743-18	ENSG00000166170	ENSG00000143337	1	5.73454e-15
11142-11	ENSG00000116194	ENSG00000143337	1	6.80593e-37
18877-15	ENSG00000064666	ENSG00000143337	1	7.16652e-11
8545-14	ENSG00000278505	ENSG00000143337	1	2.24428e-10
7198-197	ENSG00000116199	ENSG00000143340	1	3.66017e-11
9580-5	ENSG00000058085	ENSG00000143340	1	9.94618e-13
3657-74	ENSG00000221823	ENSG00000143340	1	1.41636e-10
4829-43	ENSG00000175793	ENSG00000143340	1	1.19665e-12
11142-11	ENSG00000116194	ENSG00000143340	1	4.20745e-21
8660-5	ENSG00000116774	ENSG00000143340	1	4.57069e-11
9557-5	ENSG00000111261	ENSG00000143340	1	1.39048e-10
5918-5	ENSG00000092010	ENSG00000143340	1	6.03286e-11
10045-47	ENSG00000036257	ENSG00000143340	1	2.65833e-11
13603-7	ENSG00000175449	ENSG00000143340	1	1.03394e-10
15509-2	ENSG00000108784	ENSG00000143341	1	4.6841e-11
9580-5	ENSG00000058085	ENSG00000143341	1	8.39345e-16
9580-5	ENSG00000058085	ENSG00000143344	2	6.31299e-21
12428-2	ENSG00000143353	ENSG00000143353	14	8.58272e-41
15468-14	ENSG00000244414	ENSG00000143355	1	0
9974-8	ENSG00000090932	ENSG00000143355	1	2.37145e-10
12329-21	ENSG00000117676	ENSG00000143355	1	8.2967e-11
15584-9	ENSG00000080910	ENSG00000143355	6	2.23901e-114
16055-3	ENSG00000134389	ENSG00000143355	2	4.63056e-26
10584-7	ENSG00000164258	ENSG00000143355	4	1.78757e-20
12663-1	ENSG00000128311	ENSG00000143355	1	3.756e-15
2768-56	ENSG00000110169	ENSG00000143355	1	1.72902e-30
15432-1	ENSG00000125879	ENSG00000143355	1	1.48495e-10
10366-11	ENSG00000134853	ENSG00000143355	3	2.16909e-32
5658-64	ENSG00000143278	ENSG00000143355	1	2.49424e-10
15509-2	ENSG00000108784	ENSG00000143355	4	0
6471-53	ENSG00000134365	ENSG00000143355	4	7.99173e-275
5742-14	ENSG00000162836	ENSG00000143363	3	4.57146e-17
3366-51	ENSG00000143369	ENSG00000143363	8	3.41244e-116
3181-50	ENSG00000163131	ENSG00000143363	5	6.00806e-170
5744-12	ENSG00000143443	ENSG00000143363	4	7.59926e-22
15602-43	ENSG00000160712	ENSG00000143363	3	2.87176e-24
18340-2	ENSG00000159377	ENSG00000143363	5	2.24536e-75
15370-5	ENSG00000178096	ENSG00000143363	1	1.85954e-33
3181-50	ENSG00000163131	ENSG00000143365	6	1.84615e-21
15602-43	ENSG00000160712	ENSG00000143365	1	5.74636e-11
3366-51	ENSG00000143369	ENSG00000143365	2	1.35382e-24
5742-14	ENSG00000162836	ENSG00000143365	2	7.06683e-13
18340-2	ENSG00000159377	ENSG00000143365	1	1.93267e-21
15370-5	ENSG00000178096	ENSG00000143365	1	4.20337e-22
3366-51	ENSG00000143369	ENSG00000143367	6	2.6571e-60
15602-43	ENSG00000160712	ENSG00000143367	1	1.80542e-10
15370-5	ENSG00000178096	ENSG00000143367	4	1.75759e-29
3181-50	ENSG00000163131	ENSG00000143367	5	1.17026e-27
5742-14	ENSG00000162836	ENSG00000143367	6	1.09049e-45
18340-2	ENSG00000159377	ENSG00000143367	4	4.26998e-57
6384-19	ENSG00000124116	ENSG00000143368	2	8.17077e-16
6398-12	ENSG00000196365	ENSG00000143368	2	2.20629e-17
6262-14	ENSG00000056736	ENSG00000143368	2	7.02436e-17
5707-55	ENSG00000111145	ENSG00000143368	2	1.75612e-18
3366-51	ENSG00000143369	ENSG00000143368	1	2.61857e-63
15370-5	ENSG00000178096	ENSG00000143368	2	0
5748-20	ENSG00000104763	ENSG00000143368	2	7.29749e-19
3181-50	ENSG00000163131	ENSG00000143368	3	1.15054e-95
4471-50	ENSG00000125780	ENSG00000143369	3	8.72608e-13
5742-14	ENSG00000162836	ENSG00000143369	7	3.91286e-24
18340-2	ENSG00000159377	ENSG00000143369	9	2.51414e-33
15602-43	ENSG00000160712	ENSG00000143369	6	1.11861e-15
18931-40	ENSG00000184347	ENSG00000143369	2	4.13189e-12
17738-7	ENSG00000143536	ENSG00000143369	4	1.02723e-20
15370-5	ENSG00000178096	ENSG00000143369	10	6.48892e-145
3366-51	ENSG00000143369	ENSG00000143369	21	0
7916-10	ENSG00000143556	ENSG00000143369	1	4.57879e-12
3181-50	ENSG00000163131	ENSG00000143369	14	1.3087e-171
5744-12	ENSG00000143443	ENSG00000143369	8	1.98067e-19
15602-43	ENSG00000160712	ENSG00000143373	2	8.85582e-17
18340-2	ENSG00000159377	ENSG00000143373	2	1.43292e-20
7916-10	ENSG00000143556	ENSG00000143373	1	2.22919e-11
3366-51	ENSG00000143369	ENSG00000143373	3	3.30108e-149
18931-40	ENSG00000184347	ENSG00000143373	1	1.03465e-10
3181-50	ENSG00000163131	ENSG00000143373	1	3.52215e-16
15370-5	ENSG00000178096	ENSG00000143373	2	1.51499e-24
15370-5	ENSG00000178096	ENSG00000143374	5	4.95892e-33
18931-40	ENSG00000184347	ENSG00000143374	5	1.76658e-24
18340-2	ENSG00000159377	ENSG00000143374	1	3.29781e-13
4471-50	ENSG00000125780	ENSG00000143374	7	3.843e-17
5742-14	ENSG00000162836	ENSG00000143374	12	2.96126e-35
15602-43	ENSG00000160712	ENSG00000143374	2	7.77363e-15
3181-50	ENSG00000163131	ENSG00000143374	17	1.17629e-160
3366-51	ENSG00000143369	ENSG00000143374	25	0
3434-34	ENSG00000115414	ENSG00000143374	1	4.94668e-11
17738-7	ENSG00000143536	ENSG00000143374	15	5.26125e-23
18340-2	ENSG00000159377	ENSG00000143375	6	0
15602-43	ENSG00000160712	ENSG00000143375	2	8.50261e-16
7916-10	ENSG00000143556	ENSG00000143375	1	4.51306e-12
3181-50	ENSG00000163131	ENSG00000143375	3	7.10236e-38
3366-51	ENSG00000143369	ENSG00000143375	7	8.37099e-34
18340-2	ENSG00000159377	ENSG00000143376	2	7.97575e-13
3366-51	ENSG00000143369	ENSG00000143376	3	3.95397e-16
15370-5	ENSG00000178096	ENSG00000143376	12	1.10373e-18
5742-14	ENSG00000162836	ENSG00000143376	28	2.13579e-27
7916-10	ENSG00000143556	ENSG00000143376	1	4.56699e-14
3181-50	ENSG00000163131	ENSG00000143379	13	0
3366-51	ENSG00000143369	ENSG00000143379	9	4.00202e-95
5742-14	ENSG00000162836	ENSG00000143379	1	9.47103e-12
15370-5	ENSG00000178096	ENSG00000143379	2	1.573e-21
18931-40	ENSG00000184347	ENSG00000143379	3	2.2576e-12
7916-10	ENSG00000143556	ENSG00000143379	1	3.56317e-19
18931-40	ENSG00000184347	ENSG00000143382	11	9.23681e-25
7916-10	ENSG00000143556	ENSG00000143382	2	3.27611e-12
18340-2	ENSG00000159377	ENSG00000143382	2	2.13558e-14
11177-16	ENSG00000186081	ENSG00000143382	8	1.43074e-14
3181-50	ENSG00000163131	ENSG00000143382	12	1.31767e-254
9931-20	ENSG00000167768	ENSG00000143382	1	1.90563e-10
4471-50	ENSG00000125780	ENSG00000143382	3	2.39162e-18
3366-51	ENSG00000143369	ENSG00000143382	11	0
15370-5	ENSG00000178096	ENSG00000143382	6	2.31482e-20
15370-5	ENSG00000178096	ENSG00000143384	5	1.18469e-19
18340-2	ENSG00000159377	ENSG00000143384	1	1.01227e-11
3366-51	ENSG00000143369	ENSG00000143384	7	1.78306e-226
3181-50	ENSG00000163131	ENSG00000143384	2	1.89334e-168
5742-14	ENSG00000162836	ENSG00000143384	3	1.72801e-44
7916-10	ENSG00000143556	ENSG00000143387	4	1.85915e-16
10396-6	ENSG00000143384	ENSG00000143387	4	2.27774e-19
18340-2	ENSG00000159377	ENSG00000143387	1	1.87897e-23
5744-12	ENSG00000143443	ENSG00000143387	1	1.30496e-12
5742-14	ENSG00000162836	ENSG00000143387	5	5.34923e-24
8973-23	ENSG00000163518	ENSG00000143387	1	8.44139e-11
9931-20	ENSG00000167768	ENSG00000143387	3	1.56856e-15
3181-50	ENSG00000163131	ENSG00000143387	17	0
3366-51	ENSG00000143369	ENSG00000143387	17	1.6877e-227
18931-40	ENSG00000184347	ENSG00000143387	7	1.1328e-22
11177-16	ENSG00000186081	ENSG00000143387	9	5.48437e-18
7916-10	ENSG00000143556	ENSG00000143390	1	4.74371e-11
18340-2	ENSG00000159377	ENSG00000143390	3	1.88342e-30
15370-5	ENSG00000178096	ENSG00000143390	3	1.19939e-67
3366-51	ENSG00000143369	ENSG00000143390	6	2.17101e-259
5742-14	ENSG00000162836	ENSG00000143390	1	4.61604e-13
5744-12	ENSG00000143443	ENSG00000143390	1	3.31032e-11
3181-50	ENSG00000163131	ENSG00000143390	2	9.8094e-24
3366-51	ENSG00000143369	ENSG00000143393	2	3.17557e-37
5742-14	ENSG00000162836	ENSG00000143393	1	3.0119e-17
3181-50	ENSG00000163131	ENSG00000143393	1	1.34168e-18
3366-51	ENSG00000143369	ENSG00000143398	11	4.1909e-111
3181-50	ENSG00000163131	ENSG00000143398	8	0
18340-2	ENSG00000159377	ENSG00000143398	2	5.89754e-12
15370-5	ENSG00000178096	ENSG00000143398	3	5.27356e-61
5742-14	ENSG00000162836	ENSG00000143398	1	3.52919e-19
7916-10	ENSG00000143556	ENSG00000143401	2	1.35759e-30
15370-5	ENSG00000178096	ENSG00000143401	3	4.81192e-28
18340-2	ENSG00000159377	ENSG00000143401	2	6.484e-19
5744-12	ENSG00000143443	ENSG00000143401	1	2.00681e-19
3181-50	ENSG00000163131	ENSG00000143401	5	8.08802e-82
3366-51	ENSG00000143369	ENSG00000143401	6	0
17738-7	ENSG00000143536	ENSG00000143401	1	6.23371e-12
5742-14	ENSG00000162836	ENSG00000143409	1	1.07731e-24
18340-2	ENSG00000159377	ENSG00000143409	2	0
15602-43	ENSG00000160712	ENSG00000143409	2	3.29646e-19
3181-50	ENSG00000163131	ENSG00000143409	9	1.43116e-176
15370-5	ENSG00000178096	ENSG00000143409	4	3.06075e-32
3366-51	ENSG00000143369	ENSG00000143409	11	4.61901e-155
4971-1	ENSG00000101160	ENSG00000143409	1	2.50814e-10
17738-7	ENSG00000143536	ENSG00000143412	1	1.7581e-11
15370-5	ENSG00000178096	ENSG00000143412	9	3.34255e-93
15533-97	ENSG00000038945	ENSG00000143412	1	5.44915e-12
3181-50	ENSG00000163131	ENSG00000143412	11	0
15602-43	ENSG00000160712	ENSG00000143412	1	8.20259e-13
5742-14	ENSG00000162836	ENSG00000143412	3	2.00547e-41
7787-25	ENSG00000187116	ENSG00000143412	1	4.84845e-11
3366-51	ENSG00000143369	ENSG00000143412	14	0
8766-29	ENSG00000187116	ENSG00000143412	1	7.84691e-11
18340-2	ENSG00000159377	ENSG00000143412	1	1.01916e-12
18931-40	ENSG00000184347	ENSG00000143412	1	1.79154e-12
5742-14	ENSG00000162836	ENSG00000143416	5	9.59765e-12
3181-50	ENSG00000163131	ENSG00000143416	2	1.3198e-33
7916-10	ENSG00000143556	ENSG00000143416	7	1.56879e-14
18340-2	ENSG00000159377	ENSG00000143416	13	0
3366-51	ENSG00000143369	ENSG00000143416	12	4.59443e-73
15602-43	ENSG00000160712	ENSG00000143416	1	1.00717e-10
3366-51	ENSG00000143369	ENSG00000143418	15	7.19861e-121
18340-2	ENSG00000159377	ENSG00000143418	2	1.91292e-22
5457-5	ENSG00000158270	ENSG00000143418	1	7.63596e-11
10396-6	ENSG00000143384	ENSG00000143418	2	3.883e-14
5742-14	ENSG00000162836	ENSG00000143418	3	1.79134e-15
11177-16	ENSG00000186081	ENSG00000143418	2	1.81764e-13
15370-5	ENSG00000178096	ENSG00000143418	4	9.18256e-36
3181-50	ENSG00000163131	ENSG00000143418	18	0
3302-58	ENSG00000077984	ENSG00000143418	1	7.24965e-11
18931-40	ENSG00000184347	ENSG00000143418	6	1.26344e-35
15533-97	ENSG00000038945	ENSG00000143418	1	8.45587e-12
4971-1	ENSG00000101160	ENSG00000143418	2	3.23942e-17
7916-10	ENSG00000143556	ENSG00000143418	2	4.04903e-19
5744-12	ENSG00000143443	ENSG00000143418	2	8.93217e-30
15370-5	ENSG00000178096	ENSG00000143420	6	5.39992e-25
18931-40	ENSG00000184347	ENSG00000143420	1	2.34564e-10
3181-50	ENSG00000163131	ENSG00000143420	7	5.37215e-279
5744-12	ENSG00000143443	ENSG00000143420	2	4.07306e-13
10396-6	ENSG00000143384	ENSG00000143420	1	2.43809e-13
18340-2	ENSG00000159377	ENSG00000143420	3	1.94408e-37
3366-51	ENSG00000143369	ENSG00000143420	13	0
5742-14	ENSG00000162836	ENSG00000143420	4	9.25517e-21
13465-5	ENSG00000159200	ENSG00000143429	1	1.9662e-10
12509-115	ENSG00000173163	ENSG00000143429	3	6.45182e-18
13399-33	ENSG00000181826	ENSG00000143429	1	4.019e-12
8994-65	ENSG00000158714	ENSG00000143429	12	3.51549e-70
9869-28	ENSG00000109320	ENSG00000143429	12	1.18088e-36
4971-1	ENSG00000101160	ENSG00000143434	1	1.33376e-13
5742-14	ENSG00000162836	ENSG00000143434	4	8.31296e-15
15370-5	ENSG00000178096	ENSG00000143434	26	5.23405e-91
15533-97	ENSG00000038945	ENSG00000143434	10	3.01618e-18
18340-2	ENSG00000159377	ENSG00000143434	1	3.70921e-11
7916-10	ENSG00000143556	ENSG00000143434	1	6.88562e-11
3366-51	ENSG00000143369	ENSG00000143434	22	2.32809e-112
3181-50	ENSG00000163131	ENSG00000143434	28	0
15602-43	ENSG00000160712	ENSG00000143434	5	1.63473e-19
18931-40	ENSG00000184347	ENSG00000143436	1	7.54306e-18
7916-10	ENSG00000143556	ENSG00000143436	2	2.48318e-14
8973-23	ENSG00000163518	ENSG00000143436	3	1.60674e-11
5742-14	ENSG00000162836	ENSG00000143436	7	6.40101e-27
15370-5	ENSG00000178096	ENSG00000143436	6	3.33651e-22
18340-2	ENSG00000159377	ENSG00000143436	3	1.68296e-32
3366-51	ENSG00000143369	ENSG00000143436	7	8.05302e-106
3181-50	ENSG00000163131	ENSG00000143436	4	6.84561e-198
3366-51	ENSG00000143369	ENSG00000143437	33	6.42378e-244
11177-16	ENSG00000186081	ENSG00000143437	5	5.26728e-13
4971-1	ENSG00000101160	ENSG00000143437	1	3.00917e-12
3181-50	ENSG00000163131	ENSG00000143437	36	0
7916-10	ENSG00000143556	ENSG00000143437	1	6.98554e-11
3302-58	ENSG00000077984	ENSG00000143437	2	7.43292e-11
18931-40	ENSG00000184347	ENSG00000143437	5	1.82393e-17
2890-59	ENSG00000151882	ENSG00000143437	1	1.15843e-11
15370-5	ENSG00000178096	ENSG00000143437	4	2.36868e-17
18340-2	ENSG00000159377	ENSG00000143437	2	1.74451e-12
9931-20	ENSG00000167768	ENSG00000143437	1	2.20686e-10
5742-14	ENSG00000162836	ENSG00000143442	1	7.78207e-28
3181-50	ENSG00000163131	ENSG00000143442	8	9.27027e-97
5744-12	ENSG00000143443	ENSG00000143442	11	1.44239e-13
3366-51	ENSG00000143369	ENSG00000143442	10	3.90917e-50
18340-2	ENSG00000159377	ENSG00000143442	13	0
2890-59	ENSG00000151882	ENSG00000143443	1	1.51425e-10
15602-43	ENSG00000160712	ENSG00000143443	3	2.71576e-19
18931-40	ENSG00000184347	ENSG00000143443	1	1.37314e-11
3366-51	ENSG00000143369	ENSG00000143443	6	4.78742e-213
18340-2	ENSG00000159377	ENSG00000143443	2	2.29949e-38
3181-50	ENSG00000163131	ENSG00000143443	3	2.96156e-77
15370-5	ENSG00000178096	ENSG00000143443	2	1.44262e-17
3366-51	ENSG00000143369	ENSG00000143450	6	1.4746e-37
15602-43	ENSG00000160712	ENSG00000143450	1	1.23231e-10
3181-50	ENSG00000163131	ENSG00000143450	2	7.84178e-35
18340-2	ENSG00000159377	ENSG00000143450	2	2.57261e-74
8973-23	ENSG00000163518	ENSG00000143450	2	1.96093e-18
5742-14	ENSG00000162836	ENSG00000143450	4	6.42649e-26
15370-5	ENSG00000178096	ENSG00000143450	3	7.75301e-22
11177-16	ENSG00000186081	ENSG00000143452	1	1.68703e-11
7916-10	ENSG00000143556	ENSG00000143452	15	1.57046e-17
5742-14	ENSG00000162836	ENSG00000143452	1	6.26199e-11
3181-50	ENSG00000163131	ENSG00000143452	21	5.33629e-290
3366-51	ENSG00000143369	ENSG00000143452	19	6.46491e-292
18931-40	ENSG00000184347	ENSG00000143452	19	4.01489e-39
3366-51	ENSG00000143369	ENSG00000143457	12	9.88141e-109
9931-20	ENSG00000167768	ENSG00000143457	1	1.07907e-13
11177-16	ENSG00000186081	ENSG00000143457	3	7.57696e-16
2890-59	ENSG00000151882	ENSG00000143457	1	1.074e-10
18931-40	ENSG00000184347	ENSG00000143457	8	2.90326e-20
8973-23	ENSG00000163518	ENSG00000143457	1	1.25325e-10
7916-10	ENSG00000143556	ENSG00000143457	1	2.89631e-12
18340-2	ENSG00000159377	ENSG00000143457	1	1.46104e-11
15370-5	ENSG00000178096	ENSG00000143457	4	7.59049e-24
3181-50	ENSG00000163131	ENSG00000143457	14	0
4971-1	ENSG00000101160	ENSG00000143457	1	1.91469e-13
15533-97	ENSG00000038945	ENSG00000143458	2	1.04963e-15
3181-50	ENSG00000163131	ENSG00000143458	20	0
18340-2	ENSG00000159377	ENSG00000143458	6	5.15737e-24
7916-10	ENSG00000143556	ENSG00000143458	2	6.60618e-11
15370-5	ENSG00000178096	ENSG00000143458	17	9.30917e-83
5742-14	ENSG00000162836	ENSG00000143458	1	1.36805e-14
4971-1	ENSG00000101160	ENSG00000143458	2	4.19354e-11
3366-51	ENSG00000143369	ENSG00000143458	20	8.00219e-91
3296-92	ENSG00000184144	ENSG00000143479	1	9.84783e-16
3820-68	ENSG00000162889	ENSG00000143479	5	1.46284e-17
19556-12	ENSG00000203710	ENSG00000143486	2	1.11475e-12
7624-19	ENSG00000145362	ENSG00000143486	1	1.43077e-10
3296-92	ENSG00000184144	ENSG00000143486	18	1.96926e-24
15503-20	ENSG00000143768	ENSG00000143498	3	2.57408e-12
15570-99	ENSG00000117322	ENSG00000143499	2	9.97049e-19
15503-20	ENSG00000143768	ENSG00000143502	1	2.47665e-10
14684-17	ENSG00000162909	ENSG00000143514	6	3.6398e-40
17156-72	ENSG00000133083	ENSG00000143514	8	2.43679e-23
15503-20	ENSG00000143768	ENSG00000143514	7	6.0627e-23
8092-29	ENSG00000160712	ENSG00000143515	11	0
3310-62	ENSG00000072694	ENSG00000143515	3	1.01909e-14
11308-8	ENSG00000143578	ENSG00000143515	3	1.51458e-19
7916-10	ENSG00000143556	ENSG00000143515	2	5.22294e-22
15602-43	ENSG00000160712	ENSG00000143515	5	0
5742-14	ENSG00000162836	ENSG00000143515	3	3.81052e-19
4337-49	ENSG00000132693	ENSG00000143515	2	1.32119e-14
4139-71	ENSG00000160712	ENSG00000143515	11	0
5742-14	ENSG00000162836	ENSG00000143520	1	1.3092e-13
15602-43	ENSG00000160712	ENSG00000143520	2	9.91509e-27
3366-51	ENSG00000143369	ENSG00000143520	2	6.28107e-31
7916-10	ENSG00000143556	ENSG00000143520	4	7.57409e-25
3366-51	ENSG00000143369	ENSG00000143536	2	1.32494e-38
10561-5	ENSG00000159527	ENSG00000143536	1	1.60846e-11
17738-7	ENSG00000143536	ENSG00000143536	3	2.54544e-59
7916-10	ENSG00000143556	ENSG00000143536	3	0
15602-43	ENSG00000160712	ENSG00000143536	5	1.65139e-23
8092-29	ENSG00000160712	ENSG00000143537	1	6.05876e-13
15607-56	ENSG00000143627	ENSG00000143537	16	3.10625e-27
3396-54	ENSG00000143839	ENSG00000143537	1	9.92214e-12
8973-23	ENSG00000163518	ENSG00000143537	5	2.03449e-20
4139-71	ENSG00000160712	ENSG00000143537	1	1.1331e-12
6252-62	ENSG00000161055	ENSG00000143537	2	1.41307e-14
9185-15	ENSG00000160182	ENSG00000143537	1	5.325e-14
11109-56	ENSG00000165124	ENSG00000143537	27	6.03631e-89
7916-10	ENSG00000143556	ENSG00000143537	19	8.37194e-48
11178-21	ENSG00000165124	ENSG00000143537	27	3.69384e-104
8982-65	ENSG00000169231	ENSG00000143537	8	4.58022e-27
6416-8	ENSG00000183607	ENSG00000143537	1	6.98449e-16
15602-43	ENSG00000160712	ENSG00000143537	8	3.3398e-30
11308-8	ENSG00000143578	ENSG00000143543	1	4.47879e-111
4139-71	ENSG00000160712	ENSG00000143543	1	7.02617e-87
4337-49	ENSG00000132693	ENSG00000143543	1	2.77228e-10
8092-29	ENSG00000160712	ENSG00000143543	1	8.59116e-86
3366-51	ENSG00000143369	ENSG00000143543	1	4.47104e-14
7916-10	ENSG00000143556	ENSG00000143543	3	5.68306e-92
15602-43	ENSG00000160712	ENSG00000143543	1	3.00057e-55
11308-8	ENSG00000143578	ENSG00000143545	6	3.52428e-140
7916-10	ENSG00000143556	ENSG00000143545	4	7.30541e-31
17836-17	ENSG00000188643	ENSG00000143545	1	1.73e-26
5742-14	ENSG00000162836	ENSG00000143545	2	3.50449e-16
15602-43	ENSG00000160712	ENSG00000143545	4	1.6064e-66
8973-23	ENSG00000163518	ENSG00000143545	1	1.25469e-11
5742-14	ENSG00000162836	ENSG00000143546	1	3.1206e-21
15602-43	ENSG00000160712	ENSG00000143546	1	1.8568e-25
11308-8	ENSG00000143578	ENSG00000143546	1	1.41621e-66
7916-10	ENSG00000143556	ENSG00000143546	2	2.17453e-96
5852-6	ENSG00000163221	ENSG00000143546	4	5.678e-46
7916-10	ENSG00000143556	ENSG00000143549	1	4.21743e-12
17836-17	ENSG00000188643	ENSG00000143549	1	1.04775e-11
11308-8	ENSG00000143578	ENSG00000143549	5	2.61469e-105
15602-43	ENSG00000160712	ENSG00000143549	1	5.46663e-22
5724-58	ENSG00000189001	ENSG00000143552	2	1.19939e-10
8092-29	ENSG00000160712	ENSG00000143552	5	1.0538e-58
5742-14	ENSG00000162836	ENSG00000143552	2	2.45182e-14
3366-51	ENSG00000143369	ENSG00000143552	3	2.24861e-15
7006-4	ENSG00000188517	ENSG00000143552	1	1.38886e-11
9606-4	ENSG00000143552	ENSG00000143552	1	4.19037e-11
3327-27	ENSG00000074527	ENSG00000143552	1	6.71593e-11
4139-71	ENSG00000160712	ENSG00000143552	4	9.96808e-60
7215-18	ENSG00000100243	ENSG00000143552	1	1.05992e-10
3310-62	ENSG00000072694	ENSG00000143552	1	6.42536e-12
8973-23	ENSG00000163518	ENSG00000143552	6	1.52172e-16
15602-43	ENSG00000160712	ENSG00000143552	6	0
6237-11	ENSG00000127418	ENSG00000143552	2	6.71832e-11
12664-19	ENSG00000163629	ENSG00000143552	1	1.36634e-10
7916-10	ENSG00000143556	ENSG00000143552	10	1.10709e-29
14076-74	ENSG00000101441	ENSG00000143552	1	3.24482e-11
11308-8	ENSG00000143578	ENSG00000143552	18	1.37111e-157
8032-23	ENSG00000204511	ENSG00000143552	1	2.09594e-10
4139-71	ENSG00000160712	ENSG00000143553	1	1.94037e-24
17836-17	ENSG00000188643	ENSG00000143553	11	4.08641e-120
15602-43	ENSG00000160712	ENSG00000143553	9	1.02552e-90
11308-8	ENSG00000143578	ENSG00000143553	11	1.05131e-52
17828-3	ENSG00000189334	ENSG00000143553	7	1.10446e-29
14116-129	ENSG00000196154	ENSG00000143553	1	1.01206e-13
7916-10	ENSG00000143556	ENSG00000143553	4	7.36336e-29
5852-6	ENSG00000163221	ENSG00000143553	2	2.40518e-13
13090-17	ENSG00000197956	ENSG00000143553	2	1.62082e-14
8092-29	ENSG00000160712	ENSG00000143553	2	7.64963e-19
8092-29	ENSG00000160712	ENSG00000143554	1	2.17506e-10
7916-10	ENSG00000143556	ENSG00000143554	7	1.99116e-96
11308-8	ENSG00000143578	ENSG00000143554	8	1.06693e-164
15602-43	ENSG00000160712	ENSG00000143554	9	1.07338e-63
5742-14	ENSG00000162836	ENSG00000143554	3	1.62302e-18
5852-6	ENSG00000163221	ENSG00000143554	2	2.59473e-14
17836-17	ENSG00000188643	ENSG00000143554	8	1.55625e-57
15602-43	ENSG00000160712	ENSG00000143556	2	3.11536e-30
5742-14	ENSG00000162836	ENSG00000143556	2	9.88292e-22
17828-3	ENSG00000189334	ENSG00000143556	1	3.57362e-15
14116-129	ENSG00000196154	ENSG00000143556	1	1.90809e-16
3366-51	ENSG00000143369	ENSG00000143556	1	2.71513e-10
7916-10	ENSG00000143556	ENSG00000143556	3	0
17836-17	ENSG00000188643	ENSG00000143556	1	1.37974e-54
11308-8	ENSG00000143578	ENSG00000143556	1	4.07469e-15
5852-6	ENSG00000163221	ENSG00000143556	3	5.15862e-15
15370-5	ENSG00000178096	ENSG00000143556	1	8.10983e-11
7916-10	ENSG00000143556	ENSG00000143569	3	1.79592e-128
11308-8	ENSG00000143578	ENSG00000143569	2	3.87231e-34
5852-6	ENSG00000163221	ENSG00000143569	1	4.57186e-13
17836-17	ENSG00000188643	ENSG00000143569	1	8.16938e-13
15602-43	ENSG00000160712	ENSG00000143569	2	1.33682e-26
8092-29	ENSG00000160712	ENSG00000143569	1	1.65735e-24
4139-71	ENSG00000160712	ENSG00000143569	1	2.86116e-26
11308-8	ENSG00000143578	ENSG00000143570	8	4.71488e-190
7916-10	ENSG00000143556	ENSG00000143570	7	5.02472e-36
15602-43	ENSG00000160712	ENSG00000143570	7	1.15528e-44
13090-17	ENSG00000197956	ENSG00000143570	1	1.78227e-12
7916-10	ENSG00000143556	ENSG00000143575	23	1.46153e-151
11308-8	ENSG00000143578	ENSG00000143575	6	2.50444e-36
8973-23	ENSG00000163518	ENSG00000143575	1	2.24716e-11
15602-43	ENSG00000160712	ENSG00000143575	13	1.93833e-74
8092-29	ENSG00000160712	ENSG00000143575	8	2.20335e-146
4139-71	ENSG00000160712	ENSG00000143575	7	6.19963e-151
15370-5	ENSG00000178096	ENSG00000143575	1	1.00738e-10
5852-6	ENSG00000163221	ENSG00000143575	1	1.52752e-12
5742-14	ENSG00000162836	ENSG00000143578	1	6.16529e-12
7916-10	ENSG00000143556	ENSG00000143578	24	2.77515e-155
15602-43	ENSG00000160712	ENSG00000143578	18	0
2836-68	ENSG00000148346	ENSG00000143578	1	4.2284e-11
17836-17	ENSG00000188643	ENSG00000143578	1	1.93491e-17
13090-17	ENSG00000197956	ENSG00000143578	1	5.41462e-11
3366-51	ENSG00000143369	ENSG00000143578	2	1.78735e-11
11308-8	ENSG00000143578	ENSG00000143578	32	1.04438e-251
5852-6	ENSG00000163221	ENSG00000143578	1	5.19115e-87
4139-71	ENSG00000160712	ENSG00000143578	1	1.07327e-10
15602-43	ENSG00000160712	ENSG00000143590	3	2.08046e-29
9185-15	ENSG00000160182	ENSG00000143590	2	1.93827e-12
6252-62	ENSG00000161055	ENSG00000143590	2	1.6651e-16
15607-56	ENSG00000143627	ENSG00000143590	1	1.48118e-10
8092-29	ENSG00000160712	ENSG00000143595	7	1.50396e-45
4139-71	ENSG00000160712	ENSG00000143595	7	2.73357e-48
7916-10	ENSG00000143556	ENSG00000143595	1	8.33276e-38
15602-43	ENSG00000160712	ENSG00000143595	7	3.93323e-99
11109-56	ENSG00000165124	ENSG00000143603	4	2.39916e-24
9191-8	ENSG00000160181	ENSG00000143603	1	4.59474e-11
15602-43	ENSG00000160712	ENSG00000143603	3	0
6416-8	ENSG00000183607	ENSG00000143603	1	1.05665e-14
11178-21	ENSG00000165124	ENSG00000143603	5	5.39292e-29
5742-14	ENSG00000162836	ENSG00000143603	1	3.83971e-12
7916-10	ENSG00000143556	ENSG00000143603	7	6.7588e-60
8092-29	ENSG00000160712	ENSG00000143612	2	2.61418e-25
11308-8	ENSG00000143578	ENSG00000143612	6	5.04435e-110
7916-10	ENSG00000143556	ENSG00000143612	3	3.07431e-45
15602-43	ENSG00000160712	ENSG00000143612	4	2.00161e-46
8973-23	ENSG00000163518	ENSG00000143612	1	5.75281e-14
4139-71	ENSG00000160712	ENSG00000143612	2	2.36197e-27
4139-71	ENSG00000160712	ENSG00000143614	2	4.31126e-17
8092-29	ENSG00000160712	ENSG00000143614	3	1.78594e-15
5742-14	ENSG00000162836	ENSG00000143614	1	1.41814e-13
15602-43	ENSG00000160712	ENSG00000143614	7	5.22976e-71
7916-10	ENSG00000143556	ENSG00000143614	3	6.06033e-21
11308-8	ENSG00000143578	ENSG00000143614	7	1.26518e-134
4139-71	ENSG00000160712	ENSG00000143621	4	5.85275e-25
13090-17	ENSG00000197956	ENSG00000143621	2	3.34004e-15
7916-10	ENSG00000143556	ENSG00000143621	4	1.76521e-281
8092-29	ENSG00000160712	ENSG00000143621	4	7.74661e-23
5742-14	ENSG00000162836	ENSG00000143621	1	3.88005e-14
11308-8	ENSG00000143578	ENSG00000143621	7	1.49538e-69
17828-3	ENSG00000189334	ENSG00000143621	6	4.18477e-29
17836-17	ENSG00000188643	ENSG00000143621	7	1.80456e-118
15602-43	ENSG00000160712	ENSG00000143621	6	2.48514e-124
15607-56	ENSG00000143627	ENSG00000143622	9	4.01515e-16
11109-56	ENSG00000165124	ENSG00000143622	1	2.89183e-11
5728-60	ENSG00000163534	ENSG00000143622	11	3.19644e-14
6416-8	ENSG00000183607	ENSG00000143622	5	3.37137e-12
7916-10	ENSG00000143556	ENSG00000143622	1	3.08485e-12
6252-62	ENSG00000161055	ENSG00000143622	28	4.07548e-27
11178-21	ENSG00000165124	ENSG00000143622	1	6.92875e-13
15602-43	ENSG00000160712	ENSG00000143622	1	7.71355e-23
9185-15	ENSG00000160182	ENSG00000143622	2	6.61863e-12
7089-42	ENSG00000132718	ENSG00000143622	2	1.29955e-16
8982-65	ENSG00000169231	ENSG00000143622	19	3.06716e-24
13090-17	ENSG00000197956	ENSG00000143624	1	1.02584e-11
11308-8	ENSG00000143578	ENSG00000143624	2	1.09911e-28
17836-17	ENSG00000188643	ENSG00000143624	2	6.04926e-29
8092-29	ENSG00000160712	ENSG00000143627	1	3.55679e-38
15607-56	ENSG00000143627	ENSG00000143627	2	1.11644e-24
7089-42	ENSG00000132718	ENSG00000143627	1	1.86383e-11
9185-15	ENSG00000160182	ENSG00000143627	3	1.04933e-27
6416-8	ENSG00000183607	ENSG00000143627	3	9.99943e-27
11109-56	ENSG00000165124	ENSG00000143627	2	1.00331e-12
4139-71	ENSG00000160712	ENSG00000143627	1	3.21102e-35
9191-8	ENSG00000160181	ENSG00000143627	3	9.48453e-14
8982-65	ENSG00000169231	ENSG00000143627	2	8.26812e-20
6252-62	ENSG00000161055	ENSG00000143627	3	1.08909e-26
7916-10	ENSG00000143556	ENSG00000143627	1	1.04087e-23
11178-21	ENSG00000165124	ENSG00000143627	2	8.38995e-14
6252-62	ENSG00000161055	ENSG00000143630	13	7.38459e-26
9191-8	ENSG00000160181	ENSG00000143630	5	5.53085e-17
15607-56	ENSG00000143627	ENSG00000143630	12	2.26875e-36
7089-42	ENSG00000132718	ENSG00000143630	7	3.98422e-21
8982-65	ENSG00000169231	ENSG00000143630	8	8.83803e-39
15602-43	ENSG00000160712	ENSG00000143630	1	5.22207e-12
9185-15	ENSG00000160182	ENSG00000143630	11	5.42368e-27
6416-8	ENSG00000183607	ENSG00000143630	11	2.74575e-26
11178-21	ENSG00000165124	ENSG00000143630	8	2.37125e-28
5728-60	ENSG00000163534	ENSG00000143630	5	5.04736e-13
11109-56	ENSG00000165124	ENSG00000143630	7	2.12225e-24
15602-43	ENSG00000160712	ENSG00000143631	8	2.13195e-23
7916-10	ENSG00000143556	ENSG00000143631	5	4.33622e-29
3366-51	ENSG00000143369	ENSG00000143631	4	3.5168e-24
17738-7	ENSG00000143536	ENSG00000143631	10	6.84772e-39
5742-14	ENSG00000162836	ENSG00000143631	1	1.8593e-12
6997-32	ENSG00000167964	ENSG00000143632	1	2.69505e-15
2580-83	ENSG00000005381	ENSG00000143632	3	1.95816e-27
10615-18	ENSG00000158887	ENSG00000143641	7	7.29812e-153
11215-6	ENSG00000129910	ENSG00000143641	1	5.05091e-11
6380-23	ENSG00000167862	ENSG00000143641	5	2.68581e-27
13659-36	ENSG00000105726	ENSG00000143641	1	9.26225e-12
5542-22	ENSG00000099250	ENSG00000143641	5	1.74173e-28
11277-23	ENSG00000118217	ENSG00000143641	2	6.39868e-34
8780-2	ENSG00000138650	ENSG00000143641	1	5.74242e-13
5242-37	ENSG00000065559	ENSG00000143641	8	5.44741e-70
9901-28	ENSG00000135766	ENSG00000143643	1	1.51603e-15
3484-60	ENSG00000135744	ENSG00000143643	1	8.59576e-38
8035-6	ENSG00000119280	ENSG00000143643	2	1.20956e-14
3213-65	ENSG00000116962	ENSG00000143669	1	1.49299e-16
6257-56	ENSG00000138028	ENSG00000143669	1	6.93566e-15
3858-5	ENSG00000143727	ENSG00000143727	18	0
16785-45	ENSG00000164816	ENSG00000143740	5	6.44617e-13
8080-24	ENSG00000215183	ENSG00000143740	10	7.59176e-21
15503-20	ENSG00000143768	ENSG00000143740	2	2.05993e-18
15503-20	ENSG00000143768	ENSG00000143742	12	1.02333e-67
15503-20	ENSG00000143768	ENSG00000143748	2	2.46477e-18
17156-72	ENSG00000133083	ENSG00000143748	1	4.61605e-14
15503-20	ENSG00000143768	ENSG00000143751	5	1.69127e-54
15503-20	ENSG00000143768	ENSG00000143753	1	3.15578e-13
15503-20	ENSG00000143768	ENSG00000143756	2	7.88236e-15
17325-10	ENSG00000143774	ENSG00000143761	1	1.15785e-40
15503-20	ENSG00000143768	ENSG00000143761	1	1.62836e-14
15503-15	ENSG00000143768	ENSG00000143768	4	1.08838e-46
15503-20	ENSG00000143768	ENSG00000143768	2	0
15503-20	ENSG00000143768	ENSG00000143771	1	1.83169e-10
15503-20	ENSG00000143768	ENSG00000143772	4	4.79466e-22
15503-20	ENSG00000143768	ENSG00000143774	5	8.94759e-35
17325-10	ENSG00000143774	ENSG00000143774	7	6.13485e-122
15503-20	ENSG00000143768	ENSG00000143776	2	5.5326e-11
15503-20	ENSG00000143768	ENSG00000143786	7	1.51754e-26
17325-10	ENSG00000143774	ENSG00000143799	1	1.07837e-13
15503-20	ENSG00000143768	ENSG00000143799	4	9.3802e-73
8086-49	ENSG00000136156	ENSG00000143801	1	1.83405e-10
15503-20	ENSG00000143768	ENSG00000143801	11	1.18297e-29
8080-24	ENSG00000215183	ENSG00000143801	1	1.51707e-15
2665-26	ENSG00000048462	ENSG00000143801	5	7.91366e-13
2797-56	ENSG00000084674	ENSG00000143801	1	1.11577e-10
15503-15	ENSG00000143768	ENSG00000143811	3	5.73214e-14
15503-20	ENSG00000143768	ENSG00000143811	7	1.00458e-94
15503-20	ENSG00000143768	ENSG00000143815	14	3.41217e-44
15503-20	ENSG00000143768	ENSG00000143816	2	2.93831e-19
8080-24	ENSG00000215183	ENSG00000143816	1	8.79237e-12
17325-10	ENSG00000143774	ENSG00000143816	1	2.0879e-13
15503-20	ENSG00000143768	ENSG00000143819	11	0
15503-15	ENSG00000143768	ENSG00000143819	3	1.34509e-37
11104-13	ENSG00000133048	ENSG00000143839	3	3.15627e-20
3396-54	ENSG00000143839	ENSG00000143839	2	9.93126e-18
7624-19	ENSG00000145362	ENSG00000143839	1	4.613e-18
3600-2	ENSG00000133063	ENSG00000143839	1	4.72385e-40
7179-69	ENSG00000163531	ENSG00000143842	1	1.26426e-82
12663-1	ENSG00000128311	ENSG00000143845	1	6.21746e-11
11104-13	ENSG00000133048	ENSG00000143845	3	6.05771e-33
7179-69	ENSG00000163531	ENSG00000143845	2	3.99772e-17
3296-92	ENSG00000184144	ENSG00000143845	1	1.34551e-24
6471-53	ENSG00000134365	ENSG00000143847	2	4.03933e-16
15509-2	ENSG00000108784	ENSG00000143847	1	1.18589e-11
3600-2	ENSG00000133063	ENSG00000143847	10	6.05391e-224
11104-13	ENSG00000133048	ENSG00000143847	7	0
12386-11	ENSG00000176393	ENSG00000143847	1	1.47962e-12
10460-1	ENSG00000133063	ENSG00000143847	8	1.42212e-21
7624-19	ENSG00000145362	ENSG00000143850	1	1.13213e-13
7179-69	ENSG00000163531	ENSG00000143850	1	1.96637e-10
10584-7	ENSG00000164258	ENSG00000143850	1	6.84073e-11
11104-13	ENSG00000133048	ENSG00000143850	4	3.03563e-21
3296-92	ENSG00000184144	ENSG00000143850	1	5.05179e-12
14688-6	ENSG00000143851	ENSG00000143851	1	5.37818e-11
10584-7	ENSG00000164258	ENSG00000143851	5	1.31503e-22
12663-1	ENSG00000128311	ENSG00000143851	1	2.46824e-10
11104-13	ENSG00000133048	ENSG00000143851	2	3.70275e-17
15584-9	ENSG00000080910	ENSG00000143851	1	1.2464e-20
12386-11	ENSG00000176393	ENSG00000143851	3	9.80915e-17
12329-21	ENSG00000117676	ENSG00000143851	1	2.80921e-10
6471-53	ENSG00000134365	ENSG00000143851	1	3.52257e-12
3296-92	ENSG00000184144	ENSG00000143858	1	3.24842e-93
11104-13	ENSG00000133048	ENSG00000143858	1	2.28603e-12
7179-69	ENSG00000163531	ENSG00000143858	1	1.12371e-10
3600-2	ENSG00000133063	ENSG00000143858	3	8.91101e-14
12386-11	ENSG00000176393	ENSG00000143862	3	3.17274e-92
11104-13	ENSG00000133048	ENSG00000143862	1	2.98595e-19
15514-26	ENSG00000114200	ENSG00000143862	1	7.02487e-16
18301-10	ENSG00000171169	ENSG00000143862	1	4.86153e-11
19272-9	ENSG00000162517	ENSG00000143869	5	4.56818e-31
19361-78	ENSG00000132031	ENSG00000143869	2	0
10781-19	ENSG00000182566	ENSG00000143869	2	2.45414e-12
8905-20	ENSG00000171121	ENSG00000143869	2	2.18881e-20
8086-49	ENSG00000136156	ENSG00000143869	2	2.3301e-13
16756-30	ENSG00000143869	ENSG00000143869	2	1.62274e-15
18275-5	ENSG00000213145	ENSG00000143869	7	7.56986e-106
13691-10	ENSG00000256870	ENSG00000143869	3	2.5202e-20
19361-78	ENSG00000132031	ENSG00000143878	3	6.14256e-44
18275-5	ENSG00000213145	ENSG00000143878	1	5.80331e-13
7849-3	ENSG00000115828	ENSG00000143889	1	9.21895e-26
3040-59	ENSG00000277632	ENSG00000143924	1	1.67498e-11
3044-3	ENSG00000275385	ENSG00000143924	2	5.61832e-33
4258-15	ENSG00000170515	ENSG00000143942	1	3.35092e-27
8954-30	ENSG00000104814	ENSG00000143942	1	5.72567e-14
8957-72	ENSG00000068912	ENSG00000143942	2	7.70597e-21
12812-25	ENSG00000170634	ENSG00000143942	2	2.31983e-41
8954-30	ENSG00000104814	ENSG00000143947	2	1.51904e-45
3853-56	ENSG00000014641	ENSG00000143951	23	1.85983e-32
6252-62	ENSG00000161055	ENSG00000143951	21	2.9527e-22
7980-72	ENSG00000170340	ENSG00000143952	1	3.95295e-11
3853-56	ENSG00000014641	ENSG00000143952	2	4.39856e-15
9352-86	ENSG00000143954	ENSG00000143954	4	4.79572e-167
16770-3	ENSG00000172023	ENSG00000143954	4	3.07492e-68
15476-6	ENSG00000143954	ENSG00000143954	3	0
13095-51	ENSG00000115386	ENSG00000143954	1	6.89223e-26
6518-85	ENSG00000157017	ENSG00000143977	1	2.88036e-33
6431-68	ENSG00000116005	ENSG00000143977	2	4.52675e-53
3894-15	ENSG00000124357	ENSG00000143977	1	2.10908e-80
3041-55	ENSG00000011028	ENSG00000143994	1	2.49412e-12
10907-116	ENSG00000182667	ENSG00000143994	1	1.37955e-11
2999-6	ENSG00000185565	ENSG00000143994	1	5.59101e-11
4498-62	ENSG00000149294	ENSG00000143994	1	3.63521e-13
9216-100	ENSG00000196576	ENSG00000143994	1	2.00015e-12
15462-28	ENSG00000153563	ENSG00000144021	1	1.09898e-11
8013-9	ENSG00000114988	ENSG00000144021	6	1.98834e-19
4234-8	ENSG00000115602	ENSG00000144021	1	4.90442e-17
8994-65	ENSG00000158714	ENSG00000144021	1	2.04453e-12
10672-75	ENSG00000168878	ENSG00000144026	12	6.00879e-12
8994-65	ENSG00000158714	ENSG00000144026	4	2.07383e-18
9869-28	ENSG00000109320	ENSG00000144026	1	4.15791e-16
3195-50	ENSG00000115523	ENSG00000144026	1	4.10781e-12
12333-87	ENSG00000153574	ENSG00000144026	1	2.75204e-11
7923-41	ENSG00000168758	ENSG00000144028	1	3.10769e-11
3195-50	ENSG00000115523	ENSG00000144028	1	8.97713e-12
8013-9	ENSG00000114988	ENSG00000144028	3	4.4125e-17
8994-65	ENSG00000158714	ENSG00000144028	1	9.08181e-11
4234-8	ENSG00000115602	ENSG00000144028	1	4.47048e-11
8994-65	ENSG00000158714	ENSG00000144029	1	1.67549e-43
6431-68	ENSG00000116005	ENSG00000144031	2	2.02468e-30
18218-48	ENSG00000119865	ENSG00000144031	1	3.73097e-11
7198-197	ENSG00000116199	ENSG00000144031	1	1.18288e-12
6518-85	ENSG00000157017	ENSG00000144031	1	4.71471e-15
7127-3	ENSG00000158874	ENSG00000144031	1	6.95675e-15
3894-15	ENSG00000124357	ENSG00000144040	1	3.92998e-11
18218-48	ENSG00000119865	ENSG00000144043	1	9.90101e-12
7127-3	ENSG00000158874	ENSG00000144043	30	2.20166e-26
7198-197	ENSG00000116199	ENSG00000144043	28	3.49646e-22
6431-68	ENSG00000116005	ENSG00000144043	3	5.51752e-36
6375-75	ENSG00000173950	ENSG00000144043	5	1.08826e-12
3894-15	ENSG00000124357	ENSG00000144043	3	3.78901e-18
6518-85	ENSG00000157017	ENSG00000144043	1	2.2281e-26
5638-23	ENSG00000130309	ENSG00000144043	12	4.31431e-14
6897-38	ENSG00000149541	ENSG00000144043	24	3.44906e-17
15427-35	ENSG00000115318	ENSG00000144045	1	1.46725e-27
11152-46	ENSG00000167759	ENSG00000144057	1	7.05226e-12
11516-7	ENSG00000163586	ENSG00000144115	1	1.01624e-10
14332-3	ENSG00000006451	ENSG00000144118	31	8.27545e-178
13676-46	ENSG00000163083	ENSG00000144118	1	1.08736e-11
18432-32	ENSG00000144118	ENSG00000144118	31	1.32036e-197
16919-1	ENSG00000155368	ENSG00000144119	3	4.72086e-47
19341-36	ENSG00000230124	ENSG00000144119	3	3.54609e-55
14332-3	ENSG00000006451	ENSG00000144120	3	5.61953e-16
19341-36	ENSG00000230124	ENSG00000144120	10	2.09752e-37
16919-1	ENSG00000155368	ENSG00000144120	2	1.2871e-36
13676-46	ENSG00000163083	ENSG00000144120	4	1.10059e-13
18432-32	ENSG00000144118	ENSG00000144120	1	6.65947e-16
5353-89	ENSG00000136689	ENSG00000144130	1	2.50612e-16
2991-9	ENSG00000115594	ENSG00000144130	1	1.84187e-24
4234-8	ENSG00000115602	ENSG00000144134	1	7.47892e-11
2991-9	ENSG00000115594	ENSG00000144152	1	1.24564e-14
5647-51	ENSG00000121351	ENSG00000144152	9	2.51276e-17
5353-89	ENSG00000136689	ENSG00000144152	1	1.39224e-21
5481-16	ENSG00000145715	ENSG00000144152	11	5.30579e-19
8219-14	ENSG00000174992	ENSG00000144191	1	1.72627e-10
13931-22	ENSG00000110801	ENSG00000144191	1	1.6232e-10
8088-56	ENSG00000253313	ENSG00000144191	1	1.38692e-10
2773-50	ENSG00000136634	ENSG00000144191	1	2.59511e-12
2618-10	ENSG00000178568	ENSG00000144191	1	6.37716e-12
8013-9	ENSG00000114988	ENSG00000144199	6	7.10423e-26
8994-65	ENSG00000158714	ENSG00000144199	1	5.47298e-11
12509-115	ENSG00000173163	ENSG00000144199	1	3.27904e-11
3195-50	ENSG00000115523	ENSG00000144214	2	2.00771e-14
14079-14	ENSG00000115604	ENSG00000144214	1	1.10107e-13
14079-14	ENSG00000115604	ENSG00000144218	1	1.61426e-12
14133-93	ENSG00000115590	ENSG00000144218	1	5.3464e-15
4234-8	ENSG00000115602	ENSG00000144218	1	1.14936e-11
5028-59	ENSG00000177575	ENSG00000144224	1	2.50716e-11
9017-58	ENSG00000115850	ENSG00000144224	15	0
12675-14	ENSG00000115866	ENSG00000144224	4	2.10649e-19
9017-58	ENSG00000115850	ENSG00000144228	1	1.01182e-14
9017-58	ENSG00000115850	ENSG00000144229	15	5.6958e-143
5465-32	ENSG00000136720	ENSG00000144233	1	9.12205e-57
16620-26	ENSG00000054219	ENSG00000144278	1	7.10147e-12
16620-26	ENSG00000054219	ENSG00000144283	4	4.7118e-69
10916-44	ENSG00000153246	ENSG00000144283	7	2.29756e-57
16620-26	ENSG00000054219	ENSG00000144290	1	3.0933e-47
12659-13	ENSG00000138430	ENSG00000144306	14	1.24825e-43
6984-6	ENSG00000162729	ENSG00000144331	4	4.46038e-16
13678-169	ENSG00000197766	ENSG00000144331	6	2.70314e-18
5744-12	ENSG00000143443	ENSG00000144331	7	2.69676e-38
3605-77	ENSG00000127241	ENSG00000144331	8	7.27455e-51
2946-52	ENSG00000197766	ENSG00000144331	8	1.81606e-33
5000-52	ENSG00000108679	ENSG00000144331	1	1.98849e-10
3628-3	ENSG00000126934	ENSG00000144331	1	6.80023e-11
4430-44	ENSG00000118004	ENSG00000144331	7	3.66447e-25
5462-62	ENSG00000142748	ENSG00000144331	6	9.66108e-24
16620-26	ENSG00000054219	ENSG00000144357	1	9.3472e-12
16620-26	ENSG00000054219	ENSG00000144362	1	1.9444e-16
12396-19	ENSG00000198130	ENSG00000144366	1	2.0612e-10
12396-19	ENSG00000198130	ENSG00000144369	6	3.96279e-13
8851-42	ENSG00000144369	ENSG00000144369	26	7.43926e-81
8786-6	ENSG00000144369	ENSG00000144369	26	7.75791e-74
7049-2	ENSG00000114948	ENSG00000144401	4	1.94721e-29
9282-12	ENSG00000124490	ENSG00000144401	28	2.98088e-46
7049-2	ENSG00000114948	ENSG00000144410	2	6.2226e-44
18380-78	ENSG00000163631	ENSG00000144426	2	1.6077e-20
9511-61	ENSG00000144227	ENSG00000144426	2	3.35098e-22
3396-54	ENSG00000143839	ENSG00000144426	11	2.79089e-17
11709-29	ENSG00000205560	ENSG00000144426	2	4.80362e-18
15514-26	ENSG00000114200	ENSG00000144426	5	4.41668e-46
5015-15	ENSG00000146070	ENSG00000144426	2	7.70612e-18
12646-2	ENSG00000197713	ENSG00000144445	1	2.16837e-25
6342-10	ENSG00000168743	ENSG00000144452	2	3.9898e-19
3434-34	ENSG00000115414	ENSG00000144452	2	6.14449e-24
10584-7	ENSG00000164258	ENSG00000144452	1	3.0142e-11
3435-53	ENSG00000115414	ENSG00000144452	2	2.76878e-26
4131-72	ENSG00000115414	ENSG00000144452	2	3.36242e-30
18411-83	ENSG00000185305	ENSG00000144452	1	2.09797e-10
17702-53	ENSG00000241635	ENSG00000144481	1	1.13463e-19
18213-30	ENSG00000184182	ENSG00000144488	1	8.44646e-12
9940-35	ENSG00000188542	ENSG00000144504	3	1.84414e-25
5229-90	ENSG00000106348	ENSG00000144504	16	1.03253e-34
8697-38	ENSG00000063660	ENSG00000144504	8	6.83e-64
5250-53	ENSG00000178035	ENSG00000144504	2	5.73963e-14
13450-49	ENSG00000138592	ENSG00000144504	1	1.28855e-12
7628-40	ENSG00000163703	ENSG00000144550	3	0
7628-40	ENSG00000163703	ENSG00000144554	18	0
12661-44	ENSG00000139112	ENSG00000144560	2	4.79332e-15
17735-130	ENSG00000170296	ENSG00000144560	2	1.44335e-17
7628-40	ENSG00000163703	ENSG00000144560	2	6.56879e-20
16785-45	ENSG00000164816	ENSG00000144560	1	1.5672e-10
11351-233	ENSG00000187736	ENSG00000144567	8	5.36562e-29
3329-14	ENSG00000008438	ENSG00000144567	10	1.29041e-20
5716-49	ENSG00000198930	ENSG00000144579	4	3.08329e-60
11351-233	ENSG00000187736	ENSG00000144579	1	6.78889e-28
18308-30	ENSG00000168952	ENSG00000144579	3	1.2436e-18
3329-14	ENSG00000008438	ENSG00000144579	1	1.8878e-10
18308-30	ENSG00000168952	ENSG00000144580	1	1.47071e-48
9772-153	ENSG00000169992	ENSG00000144580	1	1.23476e-16
15620-4	ENSG00000169760	ENSG00000144580	1	1.34269e-12
5716-49	ENSG00000198930	ENSG00000144580	1	1.96977e-97
5631-83	ENSG00000096395	ENSG00000144580	2	2.4648e-12
2212-69	ENSG00000104368	ENSG00000144580	2	2.1252e-10
15644-1	ENSG00000169814	ENSG00000144597	10	1.65654e-57
9269-7	ENSG00000169814	ENSG00000144597	6	7.23475e-42
3298-52	ENSG00000144619	ENSG00000144619	7	1.07071e-89
13686-2	ENSG00000091181	ENSG00000144619	1	2.63966e-18
6359-50	ENSG00000144647	ENSG00000144647	18	0
5301-7	ENSG00000172156	ENSG00000144647	14	6.02526e-54
5810-25	ENSG00000241186	ENSG00000144647	4	1.9621e-28
7085-81	ENSG00000204539	ENSG00000144647	11	4.93628e-25
3519-3	ENSG00000102970	ENSG00000144647	11	9.45581e-33
3508-78	ENSG00000102962	ENSG00000144647	4	1.76326e-22
5301-7	ENSG00000172156	ENSG00000144648	13	4.46707e-185
4407-10	ENSG00000173531	ENSG00000144648	10	2.56116e-30
6947-4	ENSG00000064225	ENSG00000144648	1	4.77751e-15
3519-3	ENSG00000102970	ENSG00000144648	11	3.86666e-157
7085-81	ENSG00000204539	ENSG00000144648	10	2.22288e-59
3508-78	ENSG00000102962	ENSG00000144648	8	9.64749e-26
4913-78	ENSG00000275152	ENSG00000144648	1	1.89277e-13
6359-50	ENSG00000144647	ENSG00000144648	8	7.68298e-71
5810-25	ENSG00000241186	ENSG00000144648	13	1.47605e-67
2578-67	ENSG00000108691	ENSG00000144648	1	7.0825e-11
5810-25	ENSG00000241186	ENSG00000144649	23	9.04051e-37
4407-10	ENSG00000173531	ENSG00000144649	12	3.57339e-24
6359-50	ENSG00000144647	ENSG00000144649	20	6.45055e-208
3519-3	ENSG00000102970	ENSG00000144649	10	6.92819e-42
5301-7	ENSG00000172156	ENSG00000144649	14	3.40329e-62
7085-81	ENSG00000204539	ENSG00000144649	6	1.00409e-26
5810-25	ENSG00000241186	ENSG00000144655	1	1.25248e-12
5810-25	ENSG00000241186	ENSG00000144668	1	1.04295e-19
17782-23	ENSG00000060971	ENSG00000144668	3	1.33805e-28
14011-17	ENSG00000163191	ENSG00000144671	4	5.81286e-29
17782-23	ENSG00000060971	ENSG00000144671	4	7.65757e-24
17782-23	ENSG00000060971	ENSG00000144677	2	2.49937e-16
4407-10	ENSG00000173531	ENSG00000144677	10	1.37422e-27
17782-23	ENSG00000060971	ENSG00000144681	1	2.62182e-10
6462-12	ENSG00000157150	ENSG00000144711	1	1.6966e-11
6462-12	ENSG00000157150	ENSG00000144712	2	3.46902e-18
11277-23	ENSG00000118217	ENSG00000144712	5	1.5654e-16
6462-12	ENSG00000157150	ENSG00000144713	1	2.16713e-53
4407-10	ENSG00000173531	ENSG00000144730	1	1.0278e-12
5638-23	ENSG00000130309	ENSG00000144730	1	2.73612e-13
5810-25	ENSG00000241186	ENSG00000144730	1	3.39254e-12
3376-49	ENSG00000144730	ENSG00000144730	11	0
11308-8	ENSG00000143578	ENSG00000144730	1	1.13433e-15
10754-113	ENSG00000163421	ENSG00000144736	2	3.00443e-26
18831-6	ENSG00000144749	ENSG00000144741	26	0
8043-153	ENSG00000105664	ENSG00000144746	9	2.15933e-20
10754-113	ENSG00000163421	ENSG00000144746	1	2.25434e-13
18831-6	ENSG00000144749	ENSG00000144749	4	0
8885-6	ENSG00000157445	ENSG00000144771	1	2.46672e-28
7955-195	ENSG00000055957	ENSG00000144791	18	3.39435e-15
7145-1	ENSG00000162267	ENSG00000144791	10	6.693e-14
2781-63	ENSG00000276070	ENSG00000144791	40	1.72639e-24
5810-25	ENSG00000241186	ENSG00000144791	42	2.42608e-125
13565-2	ENSG00000103479	ENSG00000144791	39	5.68796e-23
14634-13	ENSG00000138039	ENSG00000144791	27	1.04621e-28
18271-43	ENSG00000151093	ENSG00000144791	1	1.96529e-11
3052-8	ENSG00000117560	ENSG00000144791	27	1.05226e-29
10574-10	ENSG00000166710	ENSG00000144791	42	2.60068e-33
8326-63	ENSG00000185187	ENSG00000144791	41	2.26114e-36
4407-10	ENSG00000173531	ENSG00000144791	41	6.25091e-126
9068-17	ENSG00000188385	ENSG00000144791	16	2.14766e-16
9713-67	ENSG00000104213	ENSG00000144791	30	1.96806e-35
4407-10	ENSG00000173531	ENSG00000144792	1	9.09672e-11
5701-81	ENSG00000163815	ENSG00000144792	7	9.94101e-31
5810-25	ENSG00000241186	ENSG00000144792	48	2.5305e-39
17769-28	ENSG00000081154	ENSG00000144802	1	1.10873e-14
6947-4	ENSG00000064225	ENSG00000144802	1	1.24981e-21
2358-19	ENSG00000037280	ENSG00000144810	2	3.33189e-29
5596-75	ENSG00000110448	ENSG00000144810	2	3.78579e-44
16035-8	ENSG00000037280	ENSG00000144810	2	8.12772e-44
9451-20	ENSG00000169344	ENSG00000144810	2	5.83215e-41
6947-4	ENSG00000064225	ENSG00000144810	5	7.93302e-22
13682-47	ENSG00000182578	ENSG00000144810	1	8.20249e-11
2991-9	ENSG00000115594	ENSG00000144810	1	9.73836e-16
2844-53	ENSG00000066056	ENSG00000144810	1	6.75089e-16
6947-4	ENSG00000064225	ENSG00000144815	3	3.97684e-16
17769-28	ENSG00000081154	ENSG00000144815	4	3.47086e-18
8842-16	ENSG00000178075	ENSG00000144824	2	1.75544e-10
18935-14	ENSG00000187554	ENSG00000144837	9	1.16403e-219
6467-65	ENSG00000163389	ENSG00000144837	1	2.19608e-25
18935-14	ENSG00000187554	ENSG00000144840	1	6.64985e-16
9832-33	ENSG00000113924	ENSG00000144840	3	4.97032e-27
5593-11	ENSG00000065485	ENSG00000144840	2	3.79731e-18
5593-11	ENSG00000065485	ENSG00000144843	1	9.23406e-15
6467-65	ENSG00000163389	ENSG00000144843	4	8.40354e-24
18935-14	ENSG00000187554	ENSG00000144843	16	4.70999e-191
18935-14	ENSG00000187554	ENSG00000144847	3	5.68082e-16
6467-65	ENSG00000163389	ENSG00000144852	3	3.91159e-16
18935-14	ENSG00000187554	ENSG00000144852	2	1.4131e-18
3212-30	ENSG00000188611	ENSG00000144852	1	2.27816e-11
4328-2	ENSG00000144857	ENSG00000144857	21	1.65741e-177
8842-16	ENSG00000178075	ENSG00000144857	6	2.09883e-15
7986-98	ENSG00000077616	ENSG00000144867	9	0
4162-54	ENSG00000091513	ENSG00000144867	9	1.26416e-83
14121-24	ENSG00000173530	ENSG00000144867	1	1.63993e-12
12834-3	ENSG00000162975	ENSG00000144867	1	1.16525e-11
2516-57	ENSG00000137077	ENSG00000144868	6	3.67063e-39
7986-98	ENSG00000077616	ENSG00000144868	2	2.74081e-17
15375-49	ENSG00000153002	ENSG00000144891	1	6.07296e-15
8398-277	ENSG00000118849	ENSG00000144891	1	1.42945e-10
8398-277	ENSG00000118849	ENSG00000144893	2	3.17168e-18
8398-277	ENSG00000118849	ENSG00000144895	1	5.90324e-19
6081-52	ENSG00000163710	ENSG00000144935	3	3.82356e-25
8007-19	ENSG00000164733	ENSG00000145002	2	6.76958e-52
13733-5	ENSG00000113302	ENSG00000145012	2	5.44416e-20
7185-29	ENSG00000178732	ENSG00000145014	1	1.72781e-27
5861-78	ENSG00000162882	ENSG00000145014	1	5.09415e-19
9506-10	ENSG00000100342	ENSG00000145014	1	7.70154e-19
6415-90	ENSG00000178772	ENSG00000145014	5	2.50265e-17
6547-83	ENSG00000153802	ENSG00000145020	41	3.20851e-87
11667-29	ENSG00000111077	ENSG00000145020	14	2.00553e-20
9759-13	ENSG00000131203	ENSG00000145020	40	9.92719e-85
2781-63	ENSG00000276070	ENSG00000145020	3	8.41659e-18
9928-125	ENSG00000136110	ENSG00000145020	39	2.7789e-47
18310-26	ENSG00000178980	ENSG00000145020	39	1.28725e-18
18271-43	ENSG00000151093	ENSG00000145020	34	0
8326-63	ENSG00000185187	ENSG00000145020	1	6.2407e-16
5088-175	ENSG00000162594	ENSG00000145020	35	3.26404e-33
14634-13	ENSG00000138039	ENSG00000145020	42	0
7145-1	ENSG00000162267	ENSG00000145020	21	8.64501e-25
14197-2	ENSG00000057657	ENSG00000145020	3	1.17201e-13
4815-25	ENSG00000117862	ENSG00000145020	41	2.83609e-235
17384-110	ENSG00000152556	ENSG00000145020	1	9.36807e-11
3052-8	ENSG00000117560	ENSG00000145020	42	0
13565-2	ENSG00000103479	ENSG00000145020	7	4.02465e-12
4407-10	ENSG00000173531	ENSG00000145020	43	0
12490-92	ENSG00000109270	ENSG00000145020	44	9.54776e-119
10574-10	ENSG00000166710	ENSG00000145020	3	8.12132e-20
5810-25	ENSG00000241186	ENSG00000145020	43	2.16255e-131
14634-13	ENSG00000138039	ENSG00000145022	11	0
9928-125	ENSG00000136110	ENSG00000145022	5	4.26248e-51
4815-25	ENSG00000117862	ENSG00000145022	9	6.82279e-295
6547-83	ENSG00000153802	ENSG00000145022	9	1.4576e-100
18310-26	ENSG00000178980	ENSG00000145022	3	1.27397e-16
8261-51	ENSG00000148175	ENSG00000145022	1	2.69318e-10
4407-10	ENSG00000173531	ENSG00000145022	12	0
11667-29	ENSG00000111077	ENSG00000145022	2	8.05942e-22
9759-13	ENSG00000131203	ENSG00000145022	5	1.02925e-119
8309-12	ENSG00000114378	ENSG00000145022	1	1.43491e-11
9068-17	ENSG00000188385	ENSG00000145022	1	1.17622e-13
5088-175	ENSG00000162594	ENSG00000145022	4	2.18555e-36
4811-33	ENSG00000055955	ENSG00000145022	1	5.26974e-14
10574-10	ENSG00000166710	ENSG00000145022	7	9.35499e-32
17384-110	ENSG00000152556	ENSG00000145022	1	2.12432e-10
3052-8	ENSG00000117560	ENSG00000145022	12	0
7955-195	ENSG00000055957	ENSG00000145022	1	1.74312e-15
7145-1	ENSG00000162267	ENSG00000145022	10	6.34332e-40
8326-63	ENSG00000185187	ENSG00000145022	6	5.42693e-36
15626-223	ENSG00000142798	ENSG00000145022	1	2.18841e-14
12338-27	ENSG00000164318	ENSG00000145022	1	7.26848e-11
13565-2	ENSG00000103479	ENSG00000145022	9	1.17137e-29
2781-63	ENSG00000276070	ENSG00000145022	6	2.74826e-24
12490-92	ENSG00000109270	ENSG00000145022	9	2.11091e-113
9235-3	ENSG00000161381	ENSG00000145022	2	2.63734e-23
18271-43	ENSG00000151093	ENSG00000145022	8	3.41286e-151
5810-25	ENSG00000241186	ENSG00000145022	13	2.24233e-211
14197-2	ENSG00000057657	ENSG00000145022	1	8.42195e-13
15446-25	ENSG00000157168	ENSG00000145022	1	4.96586e-14
9713-67	ENSG00000104213	ENSG00000145022	1	4.21183e-12
14002-18	ENSG00000088387	ENSG00000145029	8	6.70616e-14
18310-26	ENSG00000178980	ENSG00000145029	25	2.25942e-21
10574-10	ENSG00000166710	ENSG00000145029	1	1.5633e-12
14634-13	ENSG00000138039	ENSG00000145029	30	0
9068-17	ENSG00000188385	ENSG00000145029	1	8.21981e-13
9834-62	ENSG00000196616	ENSG00000145029	8	3.47212e-18
6547-83	ENSG00000153802	ENSG00000145029	32	5.13871e-162
8261-51	ENSG00000148175	ENSG00000145029	12	1.68987e-27
9928-125	ENSG00000136110	ENSG00000145029	26	1.06498e-71
7145-1	ENSG00000162267	ENSG00000145029	14	7.61716e-27
3343-1	ENSG00000243989	ENSG00000145029	1	5.99385e-13
4407-10	ENSG00000173531	ENSG00000145029	30	0
4815-25	ENSG00000117862	ENSG00000145029	28	1.85623e-173
13565-2	ENSG00000103479	ENSG00000145029	5	7.7973e-21
11667-29	ENSG00000111077	ENSG00000145029	19	6.12357e-37
14197-2	ENSG00000057657	ENSG00000145029	17	8.59701e-46
17460-51	ENSG00000157601	ENSG00000145029	2	2.77863e-11
12347-29	ENSG00000136280	ENSG00000145029	1	1.17608e-12
3052-8	ENSG00000117560	ENSG00000145029	31	0
5810-25	ENSG00000241186	ENSG00000145029	22	8.69212e-81
7955-195	ENSG00000055957	ENSG00000145029	6	2.44774e-14
12490-92	ENSG00000109270	ENSG00000145029	29	7.08941e-120
18271-43	ENSG00000151093	ENSG00000145029	20	0
9759-13	ENSG00000131203	ENSG00000145029	30	4.35553e-149
8326-63	ENSG00000185187	ENSG00000145029	7	3.22393e-44
17384-110	ENSG00000152556	ENSG00000145029	9	1.03888e-14
5088-175	ENSG00000162594	ENSG00000145029	26	8.05206e-55
12439-67	ENSG00000213928	ENSG00000145029	2	2.35192e-12
2781-63	ENSG00000276070	ENSG00000145040	1	2.06501e-11
3448-13	ENSG00000171105	ENSG00000145040	1	1.35632e-11
7968-15	ENSG00000109943	ENSG00000145040	1	1.28893e-15
7145-1	ENSG00000162267	ENSG00000145040	3	2.23396e-22
9235-3	ENSG00000161381	ENSG00000145040	2	1.34088e-12
11667-29	ENSG00000111077	ENSG00000145040	1	3.59783e-17
6547-83	ENSG00000153802	ENSG00000145040	3	3.4532e-59
9068-17	ENSG00000188385	ENSG00000145040	2	1.87288e-11
8326-63	ENSG00000185187	ENSG00000145040	3	1.41203e-28
10574-10	ENSG00000166710	ENSG00000145040	1	1.6052e-14
13565-2	ENSG00000103479	ENSG00000145040	2	2.24076e-30
12490-92	ENSG00000109270	ENSG00000145040	6	7.76947e-29
3052-8	ENSG00000117560	ENSG00000145040	6	0
9713-67	ENSG00000104213	ENSG00000145040	1	2.44227e-14
9928-125	ENSG00000136110	ENSG00000145040	4	6.18688e-37
3343-1	ENSG00000243989	ENSG00000145040	1	2.12019e-13
9568-289	ENSG00000162897	ENSG00000145040	1	4.04836e-14
4815-25	ENSG00000117862	ENSG00000145040	6	3.01611e-234
4407-10	ENSG00000173531	ENSG00000145040	6	0
14634-13	ENSG00000138039	ENSG00000145040	6	0
3554-24	ENSG00000181092	ENSG00000145040	1	1.04416e-10
9759-13	ENSG00000131203	ENSG00000145040	4	1.10087e-52
18271-43	ENSG00000151093	ENSG00000145040	3	1.80017e-79
3195-50	ENSG00000115523	ENSG00000145040	1	5.68994e-15
5088-175	ENSG00000162594	ENSG00000145040	1	3.8873e-27
7955-195	ENSG00000055957	ENSG00000145040	1	1.58031e-11
5810-25	ENSG00000241186	ENSG00000145040	6	7.12334e-111
6406-3	ENSG00000166920	ENSG00000145041	1	2.47407e-13
12632-14	ENSG00000171428	ENSG00000145041	1	2.90872e-18
9235-3	ENSG00000161381	ENSG00000145041	1	1.55736e-20
8326-63	ENSG00000185187	ENSG00000145041	3	7.34149e-205
4815-25	ENSG00000117862	ENSG00000145041	2	2.48033e-48
3052-8	ENSG00000117560	ENSG00000145041	3	1.87575e-77
4407-10	ENSG00000173531	ENSG00000145041	2	3.43951e-221
9759-13	ENSG00000131203	ENSG00000145041	1	1.64931e-10
7955-195	ENSG00000055957	ENSG00000145041	2	9.48669e-38
9068-17	ENSG00000188385	ENSG00000145041	2	6.22024e-52
12490-92	ENSG00000109270	ENSG00000145041	1	7.54806e-13
6380-23	ENSG00000167862	ENSG00000145041	1	3.72483e-32
13565-2	ENSG00000103479	ENSG00000145041	2	1.63773e-41
7145-1	ENSG00000162267	ENSG00000145041	2	3.1567e-42
18271-43	ENSG00000151093	ENSG00000145041	2	1.05424e-16
9928-125	ENSG00000136110	ENSG00000145041	1	1.45484e-12
14634-13	ENSG00000138039	ENSG00000145041	2	2.33999e-80
5810-25	ENSG00000241186	ENSG00000145041	2	8.40625e-90
7145-1	ENSG00000162267	ENSG00000145050	5	9.65259e-58
3052-8	ENSG00000117560	ENSG00000145050	11	3.54733e-155
5810-25	ENSG00000241186	ENSG00000145050	11	1.17557e-55
5636-10	ENSG00000166482	ENSG00000145050	1	1.93616e-12
6380-23	ENSG00000167862	ENSG00000145050	1	2.95686e-14
4815-25	ENSG00000117862	ENSG00000145050	11	1.53295e-116
8326-63	ENSG00000185187	ENSG00000145050	7	3.37405e-84
4407-10	ENSG00000173531	ENSG00000145050	10	0
6547-83	ENSG00000153802	ENSG00000145050	1	1.26574e-10
3343-1	ENSG00000243989	ENSG00000145050	4	4.8653e-13
14634-13	ENSG00000138039	ENSG00000145050	10	1.36225e-166
7955-195	ENSG00000055957	ENSG00000145050	3	4.44149e-31
18271-43	ENSG00000151093	ENSG00000145050	3	2.85114e-18
13565-2	ENSG00000103479	ENSG00000145050	2	1.57766e-30
9759-13	ENSG00000131203	ENSG00000145050	1	1.12378e-10
9928-125	ENSG00000136110	ENSG00000145050	1	5.48466e-18
9223-11	ENSG00000145050	ENSG00000145050	7	4.48738e-33
5628-21	ENSG00000010319	ENSG00000145050	1	6.6956e-81
9068-17	ENSG00000188385	ENSG00000145050	1	1.99541e-21
12632-14	ENSG00000171428	ENSG00000145050	1	8.59707e-11
18935-14	ENSG00000187554	ENSG00000145087	2	3.21901e-21
5593-11	ENSG00000065485	ENSG00000145088	1	2.00007e-11
9506-10	ENSG00000100342	ENSG00000145107	1	4.44396e-13
5861-78	ENSG00000162882	ENSG00000145107	1	2.54992e-10
6375-75	ENSG00000173950	ENSG00000145113	1	2.14496e-12
18930-28	ENSG00000145147	ENSG00000145147	5	1.20759e-54
7161-25	ENSG00000049239	ENSG00000145192	2	8.05343e-26
15343-337	ENSG00000113889	ENSG00000145192	1	1.2716e-72
5412-53	ENSG00000139193	ENSG00000145192	2	3.13835e-25
4996-66	ENSG00000113905	ENSG00000145192	2	5.15013e-66
19296-51	ENSG00000106631	ENSG00000145192	2	2.6281e-27
7178-59	ENSG00000165507	ENSG00000145192	4	1.02477e-122
5242-37	ENSG00000065559	ENSG00000145192	4	5.10705e-31
10966-1	ENSG00000145192	ENSG00000145192	2	0
14309-8	ENSG00000169045	ENSG00000145192	1	5.01039e-12
4152-58	ENSG00000164344	ENSG00000145192	2	2.86107e-72
19631-13	ENSG00000113889	ENSG00000145192	1	1.55537e-31
5598-3	ENSG00000180875	ENSG00000145192	2	8.98337e-20
3367-8	ENSG00000090512	ENSG00000145192	1	1.7779e-39
3581-53	ENSG00000145192	ENSG00000145192	2	8.28032e-197
7784-1	ENSG00000113889	ENSG00000145192	1	3.74641e-13
4495-33	ENSG00000113889	ENSG00000145192	2	3.66667e-13
8780-2	ENSG00000138650	ENSG00000145192	4	2.52548e-205
19141-22	ENSG00000112977	ENSG00000145192	2	8.46091e-152
6603-18	ENSG00000011201	ENSG00000145192	1	6.32301e-26
2190-55	ENSG00000088926	ENSG00000145192	2	2.05389e-72
11260-47	ENSG00000167098	ENSG00000145192	1	7.57909e-13
5632-6	ENSG00000095713	ENSG00000145192	2	1.07754e-32
18315-38	ENSG00000136514	ENSG00000145192	1	2.6352e-38
14708-59	ENSG00000176919	ENSG00000145192	1	2.10958e-10
9187-2	ENSG00000205581	ENSG00000145192	1	1.58707e-24
3617-80	ENSG00000109758	ENSG00000145214	2	5.78486e-19
13566-2	ENSG00000160075	ENSG00000145214	40	0
2665-26	ENSG00000048462	ENSG00000145214	30	1.61595e-22
8099-42	ENSG00000159674	ENSG00000145214	10	9.70504e-18
3169-70	ENSG00000127415	ENSG00000145214	39	0
3169-70	ENSG00000127415	ENSG00000145217	45	0
13566-2	ENSG00000160075	ENSG00000145217	44	0
8385-248	ENSG00000109758	ENSG00000145217	1	3.6035e-11
6390-18	ENSG00000214285	ENSG00000145217	8	1.43144e-11
16785-45	ENSG00000164816	ENSG00000145217	1	3.97491e-22
3617-80	ENSG00000109758	ENSG00000145217	42	9.37435e-30
2665-26	ENSG00000048462	ENSG00000145217	44	6.30028e-31
3806-55	ENSG00000145242	ENSG00000145242	4	3.12089e-29
16079-2	ENSG00000135605	ENSG00000145247	1	7.52302e-14
16079-2	ENSG00000135605	ENSG00000145248	4	1.19223e-32
4467-49	ENSG00000152583	ENSG00000145283	1	9.31634e-20
9094-5	ENSG00000198178	ENSG00000145287	15	3.61857e-14
9102-28	ENSG00000155256	ENSG00000145287	13	1.18114e-18
5604-30	ENSG00000173083	ENSG00000145287	10	5.17028e-19
5765-53	ENSG00000204548	ENSG00000145287	1	5.48587e-11
10603-1	ENSG00000205649	ENSG00000145309	1	3.32437e-12
3803-10	ENSG00000170367	ENSG00000145309	1	4.5272e-15
3173-49	ENSG00000138744	ENSG00000145321	1	9.60983e-14
15589-1	ENSG00000145321	ENSG00000145321	1	1.25851e-13
3495-15	ENSG00000124875	ENSG00000145321	1	3.93008e-14
11369-23	ENSG00000197894	ENSG00000145331	1	6.93867e-11
11377-19	ENSG00000196344	ENSG00000145331	4	7.01117e-15
9482-110	ENSG00000170502	ENSG00000145332	3	2.40922e-11
4467-49	ENSG00000152583	ENSG00000145332	7	4.37752e-96
8458-16	ENSG00000145335	ENSG00000145335	6	6.27421e-54
4467-49	ENSG00000152583	ENSG00000145335	1	1.92907e-11
17377-1	ENSG00000196139	ENSG00000145335	4	1.08873e-17
12549-33	ENSG00000163106	ENSG00000145335	1	4.69066e-15
4467-49	ENSG00000152583	ENSG00000145337	1	1.96322e-11
4968-50	ENSG00000042493	ENSG00000145348	1	1.28853e-11
6342-10	ENSG00000168743	ENSG00000145348	6	9.47215e-21
15558-63	ENSG00000138792	ENSG00000145349	1	1.02763e-10
11360-39	ENSG00000167325	ENSG00000145354	4	1.40396e-12
6382-17	ENSG00000109323	ENSG00000145354	28	0
17329-2	ENSG00000164039	ENSG00000145354	24	3.42653e-43
6382-17	ENSG00000109323	ENSG00000145358	2	1.52435e-23
15385-116	ENSG00000145384	ENSG00000145362	1	1.1732e-10
5457-5	ENSG00000158270	ENSG00000145365	3	3.37752e-13
3025-50	ENSG00000138685	ENSG00000145375	4	5.18344e-140
16805-5	ENSG00000138735	ENSG00000145384	4	1.37392e-108
15385-116	ENSG00000145384	ENSG00000145384	3	0
5256-86	ENSG00000138735	ENSG00000145384	4	1.60374e-92
14158-17	ENSG00000164111	ENSG00000145386	1	3.87403e-19
3025-50	ENSG00000138685	ENSG00000145386	2	2.85059e-143
15385-116	ENSG00000145384	ENSG00000145386	1	2.10482e-18
10818-36	ENSG00000166311	ENSG00000145388	1	8.06867e-14
16805-5	ENSG00000138735	ENSG00000145388	1	5.9588e-14
15385-116	ENSG00000145384	ENSG00000145388	7	6.25989e-39
15562-24	ENSG00000169919	ENSG00000145388	11	3.36625e-27
3179-51	ENSG00000064601	ENSG00000145388	1	7.72007e-11
15385-116	ENSG00000145384	ENSG00000145390	21	0
15562-24	ENSG00000169919	ENSG00000145390	1	3.76911e-12
5256-86	ENSG00000138735	ENSG00000145390	10	1.36332e-59
16805-5	ENSG00000138735	ENSG00000145390	11	1.20638e-56
4989-7	ENSG00000171557	ENSG00000145423	1	1.43598e-11
3389-7	ENSG00000188488	ENSG00000145476	4	6.54572e-18
3708-62	ENSG00000175899	ENSG00000145476	17	9.18634e-72
4152-58	ENSG00000164344	ENSG00000145476	26	4.63287e-283
11215-6	ENSG00000129910	ENSG00000145476	3	1.19166e-12
16918-198	ENSG00000164342	ENSG00000145476	29	0
13485-20	ENSG00000153214	ENSG00000145476	8	3.46801e-21
2190-55	ENSG00000088926	ENSG00000145476	30	3.94937e-139
9235-3	ENSG00000161381	ENSG00000145476	2	9.23565e-14
4157-2	ENSG00000180210	ENSG00000145476	9	9.43861e-48
8327-26	ENSG00000167261	ENSG00000145476	1	6.00708e-11
2797-56	ENSG00000084674	ENSG00000145476	3	1.9015e-17
19631-13	ENSG00000113889	ENSG00000145476	22	0
13132-14	ENSG00000112902	ENSG00000145491	1	4.79286e-292
19115-13	ENSG00000164237	ENSG00000145495	4	1.22521e-67
2888-49	ENSG00000112936	ENSG00000145592	3	7.75555e-32
5837-49	ENSG00000113594	ENSG00000145592	1	1.6194e-10
5089-11	ENSG00000168685	ENSG00000145604	1	2.75326e-10
12338-27	ENSG00000164318	ENSG00000145623	1	3.71576e-15
17404-5	ENSG00000165997	ENSG00000145623	1	2.57651e-23
13614-6	ENSG00000005339	ENSG00000145623	1	2.45008e-38
10892-8	ENSG00000145623	ENSG00000145623	5	1.0141e-19
5089-11	ENSG00000168685	ENSG00000145626	1	1.73536e-49
3280-49	ENSG00000157766	ENSG00000145681	2	1.20125e-11
9360-33	ENSG00000164176	ENSG00000145681	1	1.72536e-12
3196-6	ENSG00000145681	ENSG00000145681	8	2.81298e-55
3172-28	ENSG00000113273	ENSG00000145685	2	6.38415e-23
3172-28	ENSG00000113273	ENSG00000145692	1	9.79535e-11
6039-24	ENSG00000145708	ENSG00000145703	1	2.1381e-46
6039-24	ENSG00000145708	ENSG00000145708	18	0
4964-67	ENSG00000164307	ENSG00000145715	4	3.44503e-17
14054-17	ENSG00000134470	ENSG00000145721	1	1.80293e-17
15449-33	ENSG00000145850	ENSG00000145721	1	8.54413e-12
8960-3	ENSG00000164308	ENSG00000145721	5	0
7810-20	ENSG00000223953	ENSG00000145721	1	1.4173e-17
13388-57	ENSG00000175426	ENSG00000145721	1	0
4964-67	ENSG00000164307	ENSG00000145721	6	0
13098-93	ENSG00000165197	ENSG00000145721	1	1.49574e-11
19361-78	ENSG00000132031	ENSG00000145721	1	7.80142e-12
6252-62	ENSG00000161055	ENSG00000145723	21	5.95815e-62
5620-13	ENSG00000145730	ENSG00000145723	21	0
13947-371	ENSG00000112874	ENSG00000145723	2	3.383e-38
4964-67	ENSG00000164307	ENSG00000145723	11	9.9883e-38
8960-3	ENSG00000164308	ENSG00000145723	2	1.02327e-18
8960-3	ENSG00000164308	ENSG00000145725	5	1.91367e-14
6252-62	ENSG00000161055	ENSG00000145725	27	1.83375e-82
5620-13	ENSG00000145730	ENSG00000145725	30	0
13947-371	ENSG00000112874	ENSG00000145725	1	1.28909e-23
4964-67	ENSG00000164307	ENSG00000145725	21	1.04352e-26
6252-62	ENSG00000161055	ENSG00000145730	17	4.3065e-69
8960-3	ENSG00000164308	ENSG00000145730	4	3.22281e-18
4964-67	ENSG00000164307	ENSG00000145730	11	1.30879e-22
5620-13	ENSG00000145730	ENSG00000145730	18	0
13947-371	ENSG00000112874	ENSG00000145730	1	3.53243e-13
5000-52	ENSG00000108679	ENSG00000145736	2	4.05705e-16
5028-59	ENSG00000177575	ENSG00000145736	2	1.28369e-22
3044-3	ENSG00000275385	ENSG00000145736	2	2.56285e-10
9950-229	ENSG00000089692	ENSG00000145736	2	2.189e-20
14124-6	ENSG00000099617	ENSG00000145743	1	9.05788e-11
8960-3	ENSG00000164308	ENSG00000145743	4	2.88093e-16
2615-60	ENSG00000184349	ENSG00000145743	1	5.21956e-16
13388-57	ENSG00000175426	ENSG00000145757	2	8.02719e-54
4964-67	ENSG00000164307	ENSG00000145757	17	5.52755e-56
8960-3	ENSG00000164308	ENSG00000145757	1	1.19733e-50
8960-3	ENSG00000164308	ENSG00000145777	2	3.07425e-12
5620-13	ENSG00000145730	ENSG00000145777	3	8.47679e-20
19392-6	ENSG00000153904	ENSG00000145779	3	1.54789e-13
12563-2	ENSG00000145779	ENSG00000145779	6	1.65668e-71
6629-3	ENSG00000164825	ENSG00000145781	1	9.20418e-12
7945-10	ENSG00000092421	ENSG00000145781	1	8.3252e-25
3516-60	ENSG00000107562	ENSG00000145782	1	8.21599e-11
5620-13	ENSG00000145730	ENSG00000145782	2	1.07734e-14
6629-3	ENSG00000164825	ENSG00000145782	4	1.05585e-31
3504-58	ENSG00000105697	ENSG00000145782	1	2.88927e-20
13101-60	ENSG00000167941	ENSG00000145782	1	3.86166e-14
9077-10	ENSG00000198162	ENSG00000145782	1	4.17839e-11
9468-8	ENSG00000169223	ENSG00000145794	1	2.21718e-10
16763-11	ENSG00000145826	ENSG00000145824	10	8.15863e-106
5970-61	ENSG00000145826	ENSG00000145826	1	2.61849e-26
16763-11	ENSG00000145826	ENSG00000145832	6	1.6187e-180
11360-39	ENSG00000167325	ENSG00000145833	1	1.24334e-13
16763-11	ENSG00000145826	ENSG00000145839	1	3.46351e-101
9021-1	ENSG00000113249	ENSG00000145850	8	0
5134-52	ENSG00000135077	ENSG00000145850	7	0
6461-54	ENSG00000110245	ENSG00000145850	2	2.75552e-11
2705-5	ENSG00000131142	ENSG00000145850	4	1.76675e-20
15449-33	ENSG00000145850	ENSG00000145850	4	5.61598e-105
9118-7	ENSG00000146005	ENSG00000145850	4	5.13001e-21
17398-55	ENSG00000100292	ENSG00000145850	1	4.38227e-11
17342-13	ENSG00000173467	ENSG00000145850	4	1.86066e-19
13733-5	ENSG00000113302	ENSG00000145860	2	4.95545e-37
19124-9	ENSG00000164332	ENSG00000145860	1	8.33908e-25
8028-22	ENSG00000133710	ENSG00000145868	2	2.74914e-25
10974-20	ENSG00000145879	ENSG00000145868	18	3.30823e-61
5731-1	ENSG00000178172	ENSG00000145868	13	0
5731-1	ENSG00000178172	ENSG00000145879	2	2.37488e-30
10974-20	ENSG00000145879	ENSG00000145879	2	1.06106e-51
3459-49	ENSG00000113721	ENSG00000145882	12	1.32155e-24
15441-6	ENSG00000196743	ENSG00000145901	2	2.83401e-18
3459-49	ENSG00000113721	ENSG00000145901	5	2.1201e-33
19233-75	ENSG00000177556	ENSG00000145907	1	6.502e-18
19266-35	ENSG00000145907	ENSG00000145907	1	6.41672e-11
3459-49	ENSG00000113721	ENSG00000145908	5	1.78865e-20
5008-51	ENSG00000291237	ENSG00000145911	1	9.9334e-13
19631-13	ENSG00000113889	ENSG00000145911	1	3.5781e-11
4157-2	ENSG00000180210	ENSG00000145911	1	1.90686e-10
12460-18	ENSG00000101182	ENSG00000145945	1	1.23458e-32
9754-33	ENSG00000124588	ENSG00000145945	3	4.64555e-33
9754-33	ENSG00000124588	ENSG00000145949	11	0
12859-33	ENSG00000198721	ENSG00000145975	5	0
5631-83	ENSG00000096395	ENSG00000145996	4	1.71238e-14
19254-125	ENSG00000137198	ENSG00000145996	1	9.96939e-11
8969-49	ENSG00000170458	ENSG00000146001	6	6.55371e-16
16914-104	ENSG00000170458	ENSG00000146001	6	6.42122e-18
16763-11	ENSG00000145826	ENSG00000146001	2	6.63175e-11
16914-104	ENSG00000170458	ENSG00000146005	1	1.40212e-55
8969-49	ENSG00000170458	ENSG00000146005	1	1.1252e-50
6904-14	ENSG00000146006	ENSG00000146006	2	8.23505e-15
3179-51	ENSG00000064601	ENSG00000146007	1	7.17567e-12
18220-141	ENSG00000213523	ENSG00000146007	22	3.47961e-41
16914-104	ENSG00000170458	ENSG00000146007	23	3.28366e-115
8969-49	ENSG00000170458	ENSG00000146007	22	9.20007e-95
3283-21	ENSG00000120708	ENSG00000146021	2	1.7061e-11
16763-11	ENSG00000145826	ENSG00000146021	1	3.73065e-14
8390-25	ENSG00000161281	ENSG00000146038	3	8.2721e-14
13392-13	ENSG00000143153	ENSG00000146038	9	1.14963e-53
3640-14	ENSG00000163956	ENSG00000146038	4	6.528e-24
17692-2	ENSG00000111801	ENSG00000146038	5	4.36965e-20
9910-9	ENSG00000099810	ENSG00000146038	3	2.24781e-25
5102-55	ENSG00000204516	ENSG00000146038	1	1.50618e-10
14685-17	ENSG00000105221	ENSG00000146038	2	4.45158e-11
18241-18	ENSG00000080819	ENSG00000146039	2	1.59948e-22
5631-83	ENSG00000096395	ENSG00000146039	1	1.5191e-11
4162-54	ENSG00000091513	ENSG00000146039	1	7.99062e-11
6366-38	ENSG00000113621	ENSG00000146039	1	1.38614e-11
8795-48	ENSG00000072274	ENSG00000146039	2	4.03099e-11
3640-14	ENSG00000163956	ENSG00000146039	1	5.16374e-14
17692-2	ENSG00000111801	ENSG00000146039	4	0
5102-55	ENSG00000204516	ENSG00000146039	3	3.5961e-99
7986-98	ENSG00000077616	ENSG00000146039	3	4.85882e-30
8048-9	ENSG00000181867	ENSG00000146039	2	6.3366e-49
13587-10	ENSG00000161800	ENSG00000146039	1	7.73554e-31
3707-12	ENSG00000163631	ENSG00000146047	1	1.97705e-10
13587-10	ENSG00000161800	ENSG00000146047	1	7.62878e-15
7986-98	ENSG00000077616	ENSG00000146047	1	5.33166e-25
8048-9	ENSG00000181867	ENSG00000146047	1	5.91358e-14
17692-2	ENSG00000111801	ENSG00000146047	1	1.01718e-11
18241-18	ENSG00000080819	ENSG00000146047	1	4.97678e-18
4162-54	ENSG00000091513	ENSG00000146047	1	2.02576e-13
7141-21	ENSG00000161013	ENSG00000146054	1	2.8843e-13
9026-40	ENSG00000113303	ENSG00000146054	2	3.39046e-12
5008-51	ENSG00000291237	ENSG00000146067	15	0
13485-20	ENSG00000153214	ENSG00000146067	1	9.5357e-14
9190-7	ENSG00000135404	ENSG00000146067	1	1.27213e-10
9468-8	ENSG00000169223	ENSG00000146067	1	1.27315e-16
2797-56	ENSG00000084674	ENSG00000146067	1	1.1622e-18
5708-1	ENSG00000164406	ENSG00000146067	1	7.68188e-21
19631-13	ENSG00000113889	ENSG00000146067	4	0
9235-3	ENSG00000161381	ENSG00000146067	1	5.58323e-53
11215-6	ENSG00000129910	ENSG00000146067	1	2.89326e-40
6380-23	ENSG00000167862	ENSG00000146067	1	4.02917e-29
8356-88	ENSG00000101405	ENSG00000146067	1	3.20945e-11
3708-62	ENSG00000175899	ENSG00000146067	1	1.01342e-16
4978-54	ENSG00000136279	ENSG00000146067	1	3.16953e-35
3389-7	ENSG00000188488	ENSG00000146067	1	1.62672e-22
8697-38	ENSG00000063660	ENSG00000146067	1	1.8135e-23
4157-2	ENSG00000180210	ENSG00000146067	4	8.7886e-200
8327-26	ENSG00000167261	ENSG00000146067	1	1.37132e-27
4495-33	ENSG00000113889	ENSG00000146067	1	1.86548e-10
13659-36	ENSG00000105726	ENSG00000146067	1	8.49367e-19
13374-4	ENSG00000214642	ENSG00000146067	1	5.70758e-13
6409-57	ENSG00000069122	ENSG00000146070	10	2.99075e-190
6556-5	ENSG00000112796	ENSG00000146070	6	1.61004e-99
5015-15	ENSG00000146070	ENSG00000146070	10	1.99872e-44
9282-12	ENSG00000124490	ENSG00000146070	6	3.29941e-21
5015-15	ENSG00000146070	ENSG00000146072	1	1.01568e-10
6409-57	ENSG00000069122	ENSG00000146072	1	6.13364e-12
6556-5	ENSG00000112796	ENSG00000146072	3	1.00963e-22
5404-53	ENSG00000146072	ENSG00000146072	5	2.07339e-28
9282-12	ENSG00000124490	ENSG00000146072	2	2.20591e-21
7806-33	ENSG00000027847	ENSG00000146083	2	1.9213e-15
4157-2	ENSG00000180210	ENSG00000146083	1	1.96753e-11
9282-12	ENSG00000124490	ENSG00000146085	31	0
6409-57	ENSG00000069122	ENSG00000146085	1	5.83305e-15
7141-21	ENSG00000161013	ENSG00000146090	4	5.13043e-26
4811-33	ENSG00000055955	ENSG00000146094	1	1.02112e-14
2797-56	ENSG00000084674	ENSG00000146094	1	7.31981e-68
3070-1	ENSG00000109471	ENSG00000146094	1	7.95699e-14
8356-88	ENSG00000101405	ENSG00000146094	1	1.89414e-12
8327-26	ENSG00000167261	ENSG00000146094	1	9.19789e-65
7157-22	ENSG00000204967	ENSG00000146094	1	3.56388e-11
9190-7	ENSG00000135404	ENSG00000146094	1	3.46999e-16
13659-36	ENSG00000105726	ENSG00000146094	1	4.15743e-51
6380-23	ENSG00000167862	ENSG00000146094	1	2.28887e-64
13485-20	ENSG00000153214	ENSG00000146094	1	2.57173e-22
5008-51	ENSG00000291237	ENSG00000146094	2	0
10647-18	ENSG00000138303	ENSG00000146094	1	1.78146e-18
5954-62	ENSG00000152266	ENSG00000146094	1	1.08333e-12
9468-8	ENSG00000169223	ENSG00000146094	1	2.98306e-11
4998-50	ENSG00000096968	ENSG00000146094	1	8.14451e-14
9598-23	ENSG00000183117	ENSG00000146094	1	1.30135e-11
5708-1	ENSG00000164406	ENSG00000146094	1	5.90224e-23
9235-3	ENSG00000161381	ENSG00000146094	1	2.91086e-124
8829-4	ENSG00000163956	ENSG00000146094	1	1.81956e-10
3708-62	ENSG00000175899	ENSG00000146094	1	5.23112e-68
4495-33	ENSG00000113889	ENSG00000146094	1	2.98753e-14
7840-64	ENSG00000100600	ENSG00000146094	1	4.25541e-15
4157-2	ENSG00000180210	ENSG00000146094	1	0
9768-5	ENSG00000110324	ENSG00000146094	1	3.1672e-12
3389-7	ENSG00000188488	ENSG00000146094	1	1.51724e-37
9840-2	ENSG00000070831	ENSG00000146094	1	3.22175e-14
12437-18	ENSG00000140474	ENSG00000146094	1	1.00891e-15
12514-16	ENSG00000037897	ENSG00000146094	1	2.06854e-10
13374-4	ENSG00000214642	ENSG00000146094	1	5.4479e-21
4978-54	ENSG00000136279	ENSG00000146094	1	6.24412e-74
11215-6	ENSG00000129910	ENSG00000146094	1	3.48902e-78
17692-2	ENSG00000111801	ENSG00000146109	14	0
5631-83	ENSG00000096395	ENSG00000146109	1	1.7787e-16
2967-8	ENSG00000162692	ENSG00000146109	1	1.01665e-12
14148-2	ENSG00000187608	ENSG00000146109	2	1.10518e-14
6364-7	ENSG00000139192	ENSG00000146109	20	4.32281e-35
3640-14	ENSG00000163956	ENSG00000146109	2	5.08287e-14
4982-54	ENSG00000124102	ENSG00000146109	1	5.26082e-11
3186-2	ENSG00000166278	ENSG00000146109	5	4.81967e-29
5102-55	ENSG00000204516	ENSG00000146109	14	1.80819e-170
15333-11	ENSG00000132581	ENSG00000146109	3	5.65212e-13
4129-72	ENSG00000243649	ENSG00000146109	6	5.35004e-18
19323-1	ENSG00000147654	ENSG00000146109	1	2.41086e-12
17153-46	ENSG00000243772	ENSG00000146109	3	6.06266e-17
8795-48	ENSG00000072274	ENSG00000146109	1	1.10884e-12
3485-28	ENSG00000166710	ENSG00000146109	4	2.05996e-22
5698-60	ENSG00000168477	ENSG00000146109	6	1.26805e-26
8048-9	ENSG00000181867	ENSG00000146109	10	2.74964e-77
7986-98	ENSG00000077616	ENSG00000146109	1	4.08674e-16
13587-10	ENSG00000161800	ENSG00000146109	6	3.79241e-58
16322-10	ENSG00000170476	ENSG00000146112	1	5.04176e-14
3479-71	ENSG00000010438	ENSG00000146112	1	3.40255e-14
3311-27	ENSG00000162747	ENSG00000146112	1	1.37968e-26
18891-98	ENSG00000162645	ENSG00000146112	1	2.05058e-10
13229-20	ENSG00000198625	ENSG00000146112	1	1.87735e-16
9509-4	ENSG00000095209	ENSG00000146112	3	1.42718e-13
2954-56	ENSG00000118113	ENSG00000146112	3	1.65437e-18
5698-60	ENSG00000168477	ENSG00000146112	3	4.27921e-67
9039-47	ENSG00000143337	ENSG00000146112	6	3.07765e-30
10677-9	ENSG00000065518	ENSG00000146112	1	7.46218e-12
12041-33	ENSG00000204390	ENSG00000146112	1	1.52441e-10
12939-1	ENSG00000171453	ENSG00000146112	1	7.28399e-11
11118-107	ENSG00000124839	ENSG00000146112	1	5.27876e-12
4922-13	ENSG00000172724	ENSG00000146112	1	1.1709e-10
15333-11	ENSG00000132581	ENSG00000146112	15	1.04223e-68
3291-30	ENSG00000104921	ENSG00000146112	3	5.07614e-15
16613-3	ENSG00000079112	ENSG00000146112	1	1.14258e-14
15579-26	ENSG00000164303	ENSG00000146112	1	4.43609e-29
8696-15	ENSG00000128242	ENSG00000146112	1	4.82052e-12
14337-1	ENSG00000054116	ENSG00000146112	4	1.33869e-15
11277-23	ENSG00000118217	ENSG00000146112	1	2.87692e-13
8829-4	ENSG00000163956	ENSG00000146112	2	7.45483e-13
11387-3	ENSG00000213676	ENSG00000146112	2	2.22025e-23
5121-3	ENSG00000167680	ENSG00000146112	1	6.77543e-11
4472-5	ENSG00000198467	ENSG00000146112	1	4.73748e-11
19590-46	ENSG00000133661	ENSG00000146112	15	3.93927e-72
3640-14	ENSG00000163956	ENSG00000146112	15	8.71081e-60
8048-9	ENSG00000181867	ENSG00000146112	17	0
8069-85	ENSG00000198851	ENSG00000146112	3	6.32028e-23
13374-4	ENSG00000214642	ENSG00000146112	1	3.17799e-14
16915-153	ENSG00000196189	ENSG00000146112	4	3.60306e-12
4124-24	ENSG00000204389	ENSG00000146112	1	6.40698e-13
11468-15	ENSG00000122965	ENSG00000146112	3	2.77193e-11
17455-42	ENSG00000110195	ENSG00000146112	1	3.17857e-11
17750-8	ENSG00000171848	ENSG00000146112	2	2.60285e-14
5713-9	ENSG00000197110	ENSG00000146112	10	1.11224e-20
5091-28	ENSG00000131042	ENSG00000146112	1	1.03637e-14
9111-40	ENSG00000092051	ENSG00000146112	15	1.31246e-50
6997-32	ENSG00000167964	ENSG00000146112	6	1.6748e-31
7157-22	ENSG00000204967	ENSG00000146112	4	1.03086e-39
19127-1	ENSG00000004776	ENSG00000146112	1	4.86754e-11
7244-16	ENSG00000126246	ENSG00000146112	1	2.23826e-10
14150-7	ENSG00000136694	ENSG00000146112	5	1.1529e-47
6633-43	ENSG00000267368	ENSG00000146112	1	5.75512e-13
3323-37	ENSG00000157193	ENSG00000146112	2	7.22165e-14
11836-144	ENSG00000204580	ENSG00000146112	2	9.39595e-22
2475-1	ENSG00000157404	ENSG00000146112	1	1.38292e-11
9328-55	ENSG00000204516	ENSG00000146112	11	4.78913e-31
2849-49	ENSG00000204472	ENSG00000146112	1	1.13252e-12
16021-30	ENSG00000150394	ENSG00000146112	1	2.77103e-11
11067-13	ENSG00000242252	ENSG00000146112	1	1.45068e-32
19323-1	ENSG00000147654	ENSG00000146112	3	6.60292e-37
4476-22	ENSG00000115085	ENSG00000146112	1	1.69865e-10
18925-24	ENSG00000143106	ENSG00000146112	3	2.89151e-19
3026-5	ENSG00000310517	ENSG00000146112	3	3.13319e-27
11967-23	ENSG00000166426	ENSG00000146112	1	5.27425e-13
12934-1	ENSG00000138646	ENSG00000146112	1	1.65404e-16
4988-49	ENSG00000160867	ENSG00000146112	1	8.31446e-14
4471-50	ENSG00000125780	ENSG00000146112	4	1.02457e-92
11187-11	ENSG00000172322	ENSG00000146112	1	7.82664e-12
9735-44	ENSG00000153283	ENSG00000146112	9	1.19888e-21
15449-33	ENSG00000145850	ENSG00000146112	1	3.77231e-42
13516-46	ENSG00000128463	ENSG00000146112	1	5.82999e-11
12332-7	ENSG00000103319	ENSG00000146112	10	1.37733e-70
15384-15	ENSG00000133116	ENSG00000146112	1	1.38177e-13
11116-16	ENSG00000185742	ENSG00000146112	3	1.00618e-12
4979-34	ENSG00000143196	ENSG00000146112	1	3.57705e-11
6324-11	ENSG00000167968	ENSG00000146112	1	1.68993e-18
5735-54	ENSG00000171155	ENSG00000146112	2	7.58854e-12
6364-7	ENSG00000139192	ENSG00000146112	14	2.1561e-51
10036-201	ENSG00000174306	ENSG00000146112	1	3.84002e-12
13733-5	ENSG00000113302	ENSG00000146112	8	1.72257e-22
11327-56	ENSG00000176444	ENSG00000146112	1	1.34052e-11
12551-3	ENSG00000078747	ENSG00000146112	1	2.95862e-12
17172-19	ENSG00000126549	ENSG00000146112	1	8.41479e-18
9215-117	ENSG00000155313	ENSG00000146112	5	1.82278e-188
9969-8	ENSG00000004809	ENSG00000146112	3	2.03498e-17
3450-4	ENSG00000167755	ENSG00000146112	1	7.01344e-11
3003-29	ENSG00000204475	ENSG00000146112	2	4.30208e-21
18270-10	ENSG00000166337	ENSG00000146112	1	7.17685e-11
7823-22	ENSG00000070731	ENSG00000146112	1	5.05269e-11
9830-109	ENSG00000134215	ENSG00000146112	2	1.6032e-12
12690-33	ENSG00000186522	ENSG00000146112	2	2.30555e-15
9545-156	ENSG00000113088	ENSG00000146112	1	1.74315e-32
15453-3	ENSG00000106927	ENSG00000146112	6	2.65612e-14
9022-49	ENSG00000186458	ENSG00000146112	1	1.64971e-12
9385-4	ENSG00000171298	ENSG00000146112	1	2.60464e-14
11430-49	ENSG00000135144	ENSG00000146112	2	6.34715e-16
4906-35	ENSG00000198734	ENSG00000146112	2	1.6173e-16
2871-73	ENSG00000051180	ENSG00000146112	2	4.00452e-12
3186-2	ENSG00000166278	ENSG00000146112	13	2.92124e-82
5631-83	ENSG00000096395	ENSG00000146112	17	1.80806e-27
7849-3	ENSG00000115828	ENSG00000146112	1	1.31782e-12
10606-34	ENSG00000143337	ENSG00000146112	9	3.23566e-23
19111-10	ENSG00000130725	ENSG00000146112	1	7.15999e-21
16913-8	ENSG00000026297	ENSG00000146112	1	9.62845e-14
19327-31	ENSG00000128708	ENSG00000146112	1	8.11604e-11
15300-66	ENSG00000100147	ENSG00000146112	5	2.3524e-13
5762-35	ENSG00000164871	ENSG00000146112	1	2.7466e-21
10041-3	ENSG00000101076	ENSG00000146112	3	2.97083e-25
13007-66	ENSG00000187922	ENSG00000146112	1	1.83979e-10
5451-1	ENSG00000170017	ENSG00000146112	1	1.21893e-10
4834-61	ENSG00000142627	ENSG00000146112	1	1.55622e-10
7810-20	ENSG00000223953	ENSG00000146112	3	5.66191e-14
9081-39	ENSG00000115194	ENSG00000146112	1	1.17197e-13
3440-7	ENSG00000145649	ENSG00000146112	7	3.41271e-104
15462-28	ENSG00000153563	ENSG00000146112	8	1.32737e-85
6961-14	ENSG00000188624	ENSG00000146112	1	2.15894e-11
9199-6	ENSG00000184787	ENSG00000146112	2	8.06272e-20
5029-3	ENSG00000078098	ENSG00000146112	1	1.02318e-10
12768-3	ENSG00000173281	ENSG00000146112	1	6.66699e-12
5465-32	ENSG00000136720	ENSG00000146112	1	5.90883e-13
4129-72	ENSG00000243649	ENSG00000146112	4	3.8452e-35
2580-83	ENSG00000005381	ENSG00000146112	1	3.87458e-11
8297-8	ENSG00000077232	ENSG00000146112	1	2.62117e-26
12488-9	ENSG00000232119	ENSG00000146112	1	3.27963e-11
13740-51	ENSG00000162998	ENSG00000146112	2	7.18178e-14
5596-75	ENSG00000110448	ENSG00000146112	1	1.13079e-22
4556-10	ENSG00000157368	ENSG00000146112	1	1.46926e-10
3195-50	ENSG00000115523	ENSG00000146112	4	1.94015e-21
7986-98	ENSG00000077616	ENSG00000146112	1	8.23303e-11
16900-29	ENSG00000112139	ENSG00000146112	1	1.73977e-10
8312-139	ENSG00000162368	ENSG00000146112	1	6.67924e-14
17398-55	ENSG00000100292	ENSG00000146112	1	2.53698e-11
5992-50	ENSG00000153563	ENSG00000146112	1	6.68394e-13
3199-54	ENSG00000186474	ENSG00000146112	1	8.84185e-11
16305-10	ENSG00000140937	ENSG00000146112	1	3.25438e-22
3314-74	ENSG00000151892	ENSG00000146112	1	2.77559e-10
9256-78	ENSG00000171246	ENSG00000146112	1	6.28882e-13
14148-2	ENSG00000187608	ENSG00000146112	13	2.12122e-50
12378-71	ENSG00000231925	ENSG00000146112	2	1.93025e-12
6255-74	ENSG00000088882	ENSG00000146112	1	2.18474e-16
14692-3	ENSG00000158805	ENSG00000146112	2	1.34933e-12
4125-52	ENSG00000204305	ENSG00000146112	2	3.20078e-12
14229-5	ENSG00000124217	ENSG00000146112	1	1.70459e-11
15570-99	ENSG00000117322	ENSG00000146112	4	8.09465e-14
6574-11	ENSG00000162894	ENSG00000146112	3	2.06645e-26
7959-34	ENSG00000081138	ENSG00000146112	9	1.44728e-37
10445-20	ENSG00000204444	ENSG00000146112	2	1.22892e-12
13599-15	ENSG00000136933	ENSG00000146112	1	2.51019e-12
12758-47	ENSG00000152208	ENSG00000146112	6	6.25094e-28
9372-157	ENSG00000149573	ENSG00000146112	1	1.30771e-10
13720-95	ENSG00000196415	ENSG00000146112	2	1.0411e-42
8903-1	ENSG00000164919	ENSG00000146112	1	2.74394e-11
6480-1	ENSG00000171302	ENSG00000146112	1	1.1854e-12
17453-34	ENSG00000047457	ENSG00000146112	1	6.46866e-12
7161-25	ENSG00000049239	ENSG00000146112	2	5.81888e-94
14054-17	ENSG00000134470	ENSG00000146112	2	8.06535e-15
13686-2	ENSG00000091181	ENSG00000146112	10	6.46085e-21
10457-3	ENSG00000115607	ENSG00000146112	13	5.61787e-31
9451-20	ENSG00000169344	ENSG00000146112	1	7.40383e-18
15503-15	ENSG00000143768	ENSG00000146112	6	1.28493e-23
4459-68	ENSG00000160613	ENSG00000146112	1	1.02423e-14
3487-32	ENSG00000156234	ENSG00000146112	1	2.89744e-13
12420-10	ENSG00000152642	ENSG00000146112	1	7.75247e-13
2636-10	ENSG00000111321	ENSG00000146112	1	6.8938e-11
13011-20	ENSG00000124614	ENSG00000146112	1	2.58612e-11
3485-28	ENSG00000166710	ENSG00000146112	16	1.16669e-64
17153-46	ENSG00000243772	ENSG00000146112	13	0
19561-216	ENSG00000004399	ENSG00000146112	1	5.68064e-14
5255-22	ENSG00000113448	ENSG00000146112	2	2.30822e-11
10344-334	ENSG00000110324	ENSG00000146112	1	1.84417e-11
2665-26	ENSG00000048462	ENSG00000146112	1	3.36973e-12
7124-18	ENSG00000138684	ENSG00000146112	4	8.61495e-35
5102-55	ENSG00000204516	ENSG00000146112	19	0
5487-7	ENSG00000026751	ENSG00000146112	8	9.25839e-16
12509-115	ENSG00000173163	ENSG00000146112	2	4.60169e-20
11270-17	ENSG00000250479	ENSG00000146112	2	1.7961e-16
3293-2	ENSG00000073754	ENSG00000146112	4	4.11127e-27
8323-163	ENSG00000160180	ENSG00000146112	2	1.0551e-12
17692-2	ENSG00000111801	ENSG00000146112	11	0
4569-52	ENSG00000184985	ENSG00000146112	1	4.64866e-17
16908-5	ENSG00000126861	ENSG00000146112	1	8.64372e-11
11308-8	ENSG00000143578	ENSG00000146112	5	1.05305e-22
16057-6	ENSG00000197081	ENSG00000146112	3	2.04404e-16
10754-113	ENSG00000163421	ENSG00000146112	2	2.89702e-11
2827-23	ENSG00000006210	ENSG00000146112	1	3.74063e-11
6020-52	ENSG00000049247	ENSG00000146112	1	7.22566e-11
9343-16	ENSG00000100385	ENSG00000146112	1	1.16847e-10
4721-54	ENSG00000160180	ENSG00000146112	2	8.62005e-18
10760-107	ENSG00000152578	ENSG00000146112	9	9.22329e-31
2770-51	ENSG00000108702	ENSG00000146112	1	6.19702e-11
6276-16	ENSG00000204389	ENSG00000146112	1	2.17596e-10
8009-121	ENSG00000148290	ENSG00000146112	3	4.90994e-25
13236-25	ENSG00000154342	ENSG00000146112	2	1.19429e-12
7757-5	ENSG00000237541	ENSG00000146112	10	6.2048e-30
13587-10	ENSG00000161800	ENSG00000146112	20	0
6366-38	ENSG00000113621	ENSG00000146112	8	1.00293e-70
6077-63	ENSG00000093072	ENSG00000146112	1	4.17953e-12
16900-29	ENSG00000112139	ENSG00000146122	2	1.06411e-16
3640-14	ENSG00000163956	ENSG00000146122	1	1.33807e-11
15333-11	ENSG00000132581	ENSG00000146122	1	3.534e-11
6920-1	ENSG00000187871	ENSG00000146147	1	2.59715e-26
9282-12	ENSG00000124490	ENSG00000146147	4	1.11661e-18
17138-8	ENSG00000243955	ENSG00000146151	2	1.40123e-12
9282-12	ENSG00000124490	ENSG00000146151	1	2.21154e-10
6920-1	ENSG00000187871	ENSG00000146151	3	1.21152e-29
9282-12	ENSG00000124490	ENSG00000146166	2	8.46652e-14
9884-8	ENSG00000137168	ENSG00000146192	2	3.85875e-26
5749-53	ENSG00000137392	ENSG00000146192	2	1.55689e-13
16900-29	ENSG00000112139	ENSG00000146192	5	1.76397e-151
5749-53	ENSG00000137392	ENSG00000146197	4	2.92673e-106
16773-29	ENSG00000146197	ENSG00000146197	5	4.1961e-108
5631-83	ENSG00000096395	ENSG00000146197	1	1.33071e-10
12378-71	ENSG00000231925	ENSG00000146197	4	8.55821e-28
14090-23	ENSG00000023892	ENSG00000146197	3	7.16042e-16
9884-8	ENSG00000137168	ENSG00000146197	2	6.53945e-23
5698-60	ENSG00000168477	ENSG00000146197	2	7.20924e-17
11440-58	ENSG00000184557	ENSG00000146205	23	2.90396e-199
8697-38	ENSG00000063660	ENSG00000146205	4	7.21115e-17
4125-52	ENSG00000204305	ENSG00000146215	1	8.01849e-11
8231-122	ENSG00000102755	ENSG00000146215	2	1.96894e-12
17327-3	ENSG00000137161	ENSG00000146215	1	1.29754e-14
9359-9	ENSG00000171462	ENSG00000146215	2	1.71606e-36
14006-36	ENSG00000124713	ENSG00000146215	4	1.62871e-29
2597-8	ENSG00000112715	ENSG00000146215	1	5.72064e-13
19437-61	ENSG00000112715	ENSG00000146215	3	6.17165e-25
9525-1	ENSG00000112655	ENSG00000146215	1	9.42822e-14
4867-15	ENSG00000112715	ENSG00000146215	4	4.63119e-21
9525-1	ENSG00000112655	ENSG00000146216	1	1.39064e-18
4867-15	ENSG00000112715	ENSG00000146216	1	3.26975e-12
19437-61	ENSG00000112715	ENSG00000146216	1	4.81668e-11
14006-36	ENSG00000124713	ENSG00000146216	1	2.13485e-13
17785-11	ENSG00000112667	ENSG00000146216	1	1.4982e-21
17327-3	ENSG00000137161	ENSG00000146216	1	5.37717e-13
4867-15	ENSG00000112715	ENSG00000146221	1	1.64925e-17
14032-2	ENSG00000112715	ENSG00000146221	1	2.8293e-11
19437-61	ENSG00000112715	ENSG00000146221	1	5.4949e-18
6409-57	ENSG00000069122	ENSG00000146221	1	1.59537e-23
8231-122	ENSG00000102755	ENSG00000146221	1	2.3779e-11
17327-3	ENSG00000137161	ENSG00000146223	36	1.00071e-40
10565-19	ENSG00000121871	ENSG00000146223	16	5.70876e-14
3892-21	ENSG00000125686	ENSG00000146223	4	9.88339e-12
9525-1	ENSG00000112655	ENSG00000146223	1	1.74558e-11
14006-36	ENSG00000124713	ENSG00000146223	38	1.51774e-84
8231-122	ENSG00000102755	ENSG00000146232	1	9.6449e-26
14032-2	ENSG00000112715	ENSG00000146232	1	2.01881e-21
19437-61	ENSG00000112715	ENSG00000146232	1	1.24014e-25
2597-8	ENSG00000112715	ENSG00000146232	1	2.76271e-11
4867-15	ENSG00000112715	ENSG00000146232	1	2.9321e-31
5015-15	ENSG00000146070	ENSG00000146233	17	2.33252e-43
6409-57	ENSG00000069122	ENSG00000146233	20	6.42747e-70
9282-12	ENSG00000124490	ENSG00000146233	9	6.55208e-20
6556-5	ENSG00000112796	ENSG00000146233	17	8.66496e-157
5688-65	ENSG00000054803	ENSG00000146242	1	1.64059e-11
2974-61	ENSG00000018236	ENSG00000146242	1	6.58449e-12
15452-5	ENSG00000135318	ENSG00000146242	1	2.0048e-13
6556-5	ENSG00000112796	ENSG00000146242	1	3.35742e-13
5620-13	ENSG00000145730	ENSG00000146242	1	7.41025e-11
16915-153	ENSG00000196189	ENSG00000146242	1	1.34181e-10
6557-50	ENSG00000172061	ENSG00000146242	1	1.20549e-10
13682-47	ENSG00000182578	ENSG00000146242	1	7.545e-12
13460-4	ENSG00000136457	ENSG00000146242	1	1.26114e-15
15452-5	ENSG00000135318	ENSG00000146250	1	1.9141e-15
8014-359	ENSG00000172469	ENSG00000146263	14	7.30678e-73
8014-359	ENSG00000172469	ENSG00000146267	6	4.67954e-44
15452-5	ENSG00000135318	ENSG00000146282	2	7.64781e-13
14086-11	ENSG00000172594	ENSG00000146352	1	2.53388e-12
8427-118	ENSG00000146374	ENSG00000146373	1	1.75731e-10
15375-49	ENSG00000153002	ENSG00000146374	1	2.08471e-10
6627-25	ENSG00000187021	ENSG00000146374	1	9.77787e-11
15613-16	ENSG00000175535	ENSG00000146374	1	9.38919e-12
5671-1	ENSG00000168925	ENSG00000146374	1	1.90094e-13
3049-61	ENSG00000204983	ENSG00000146374	1	3.68332e-16
5034-79	ENSG00000275896	ENSG00000146374	1	7.51512e-13
8427-118	ENSG00000146374	ENSG00000146374	1	1.3882e-104
13094-75	ENSG00000146374	ENSG00000146374	1	4.6787e-111
15480-2	ENSG00000112303	ENSG00000146399	1	5.61222e-148
15480-2	ENSG00000112303	ENSG00000146409	7	1.38487e-39
15480-2	ENSG00000112303	ENSG00000146411	8	2.9837e-24
3676-15	ENSG00000197081	ENSG00000146433	1	1.60049e-13
17341-89	ENSG00000120437	ENSG00000146453	40	6.80058e-264
3676-15	ENSG00000197081	ENSG00000146453	3	3.07542e-45
16057-6	ENSG00000197081	ENSG00000146453	3	0
16057-6	ENSG00000197081	ENSG00000146457	16	5.16915e-87
17341-89	ENSG00000120437	ENSG00000146457	15	3.6557e-88
3676-15	ENSG00000197081	ENSG00000146457	9	2.69997e-116
6713-4	ENSG00000120256	ENSG00000146476	5	1.34049e-24
15472-16	ENSG00000120256	ENSG00000146476	5	1.02877e-24
3710-49	ENSG00000122194	ENSG00000146477	19	8.59786e-54
3045-72	ENSG00000105894	ENSG00000146477	17	1.57169e-19
4842-62	ENSG00000147257	ENSG00000146477	16	1.78009e-26
18930-28	ENSG00000145147	ENSG00000146477	9	6.63943e-14
3362-61	ENSG00000101938	ENSG00000146477	1	9.64021e-11
2837-3	ENSG00000105976	ENSG00000146477	3	3.46967e-14
4151-6	ENSG00000122194	ENSG00000146477	21	2.31514e-53
9880-33	ENSG00000151790	ENSG00000146477	7	8.13588e-30
5638-23	ENSG00000130309	ENSG00000146574	2	9.52093e-14
8364-74	ENSG00000111962	ENSG00000146574	2	1.28547e-14
5638-23	ENSG00000130309	ENSG00000146576	1	1.65635e-10
2677-1	ENSG00000146648	ENSG00000146648	10	4.84769e-34
18299-13	ENSG00000126247	ENSG00000146670	1	4.16846e-57
5009-11	ENSG00000147065	ENSG00000146670	1	3.79045e-14
7849-3	ENSG00000115828	ENSG00000146670	1	5.9637e-15
2952-75	ENSG00000017427	ENSG00000146674	3	4.79283e-16
2771-35	ENSG00000146678	ENSG00000146674	1	6.30512e-16
15295-81	ENSG00000167244	ENSG00000146674	5	1.20666e-42
6605-17	ENSG00000099769	ENSG00000146674	5	3.20391e-91
2571-12	ENSG00000146674	ENSG00000146674	5	4.62362e-85
13464-8	ENSG00000184601	ENSG00000146674	5	2.57483e-58
3283-21	ENSG00000120708	ENSG00000146700	1	4.57583e-11
11103-24	ENSG00000106211	ENSG00000146700	18	5.87455e-180
2731-29	ENSG00000127948	ENSG00000146700	5	3.96504e-17
16322-10	ENSG00000170476	ENSG00000146700	9	7.38689e-11
11103-24	ENSG00000106211	ENSG00000146701	13	1.48078e-203
5301-7	ENSG00000172156	ENSG00000146701	1	5.15364e-23
2731-29	ENSG00000127948	ENSG00000146701	13	6.73806e-80
17766-5	ENSG00000158517	ENSG00000146707	27	3.62615e-21
11103-24	ENSG00000106211	ENSG00000146707	40	4.51587e-107
6485-59	ENSG00000128322	ENSG00000146729	1	6.58443e-12
4437-56	ENSG00000187097	ENSG00000146755	1	3.73257e-11
4328-2	ENSG00000144857	ENSG00000146755	3	1.90261e-13
8989-40	ENSG00000159307	ENSG00000146755	1	1.36624e-14
5843-60	ENSG00000204371	ENSG00000146755	1	8.26419e-11
13738-8	ENSG00000122641	ENSG00000146755	1	5.24006e-11
5542-22	ENSG00000099250	ENSG00000146755	1	2.83025e-10
6629-3	ENSG00000164825	ENSG00000146755	3	4.40017e-34
19622-7	ENSG00000122641	ENSG00000146755	1	7.50382e-14
13524-25	ENSG00000171004	ENSG00000146755	1	6.54022e-12
3866-7	ENSG00000126524	ENSG00000146757	2	3.4589e-15
11241-8	ENSG00000126522	ENSG00000146757	3	3.51165e-16
9282-12	ENSG00000124490	ENSG00000146757	1	5.08029e-12
15562-24	ENSG00000169919	ENSG00000146757	2	1.42153e-24
12530-14	ENSG00000173207	ENSG00000146757	7	2.67687e-59
7928-183	ENSG00000169902	ENSG00000146757	4	7.94391e-46
9312-8	ENSG00000160862	ENSG00000146826	2	6.78653e-45
15491-20	ENSG00000174807	ENSG00000146826	2	6.91038e-14
10816-150	ENSG00000085514	ENSG00000146826	3	0
6472-40	ENSG00000185664	ENSG00000146826	1	2.29791e-10
6402-8	ENSG00000085514	ENSG00000146826	3	0
15467-10	ENSG00000164932	ENSG00000146826	1	2.07547e-17
11237-49	ENSG00000106333	ENSG00000146826	1	1.40566e-18
10608-9	ENSG00000126550	ENSG00000146826	2	2.83706e-16
10816-150	ENSG00000085514	ENSG00000146828	19	0
5813-58	ENSG00000130427	ENSG00000146828	1	4.24226e-12
16785-45	ENSG00000164816	ENSG00000146828	1	1.76188e-13
11237-49	ENSG00000106333	ENSG00000146828	4	6.74056e-30
10608-9	ENSG00000126550	ENSG00000146828	1	5.73026e-18
10980-11	ENSG00000087085	ENSG00000146828	17	6.53322e-60
6402-8	ENSG00000085514	ENSG00000146828	19	0
15530-33	ENSG00000196411	ENSG00000146828	18	4.19515e-37
15467-10	ENSG00000164932	ENSG00000146828	4	7.81421e-27
15530-33	ENSG00000196411	ENSG00000146830	23	3.94107e-20
10980-11	ENSG00000087085	ENSG00000146830	9	1.27345e-24
9312-8	ENSG00000160862	ENSG00000146830	1	1.45969e-17
6402-8	ENSG00000085514	ENSG00000146830	45	0
10816-150	ENSG00000085514	ENSG00000146830	45	0
11237-49	ENSG00000106333	ENSG00000146830	4	2.58645e-18
15467-10	ENSG00000164932	ENSG00000146830	2	1.82433e-16
10612-18	ENSG00000106397	ENSG00000146830	7	8.07913e-12
10608-9	ENSG00000126550	ENSG00000146830	1	3.24921e-14
15491-20	ENSG00000174807	ENSG00000146830	1	2.954e-13
12554-10	ENSG00000185379	ENSG00000146833	2	2.94166e-12
10816-150	ENSG00000085514	ENSG00000146833	48	0
6402-8	ENSG00000085514	ENSG00000146833	48	0
9312-8	ENSG00000160862	ENSG00000146833	45	5.63438e-80
10608-9	ENSG00000126550	ENSG00000146833	35	7.82378e-23
10816-150	ENSG00000085514	ENSG00000146834	11	0
9312-8	ENSG00000160862	ENSG00000146834	2	4.63474e-43
18907-97	ENSG00000167633	ENSG00000146834	1	5.80403e-19
10980-11	ENSG00000087085	ENSG00000146834	1	1.20793e-20
15467-10	ENSG00000164932	ENSG00000146834	1	9.40051e-46
10608-9	ENSG00000126550	ENSG00000146834	10	1.10932e-258
11237-49	ENSG00000106333	ENSG00000146834	1	3.53121e-54
6402-8	ENSG00000085514	ENSG00000146834	11	0
8795-48	ENSG00000072274	ENSG00000146834	1	1.18957e-13
18907-97	ENSG00000167633	ENSG00000146839	3	3.97906e-14
6402-8	ENSG00000085514	ENSG00000146839	3	0
10816-150	ENSG00000085514	ENSG00000146839	3	4.24882e-305
5813-58	ENSG00000130427	ENSG00000146839	3	1.04995e-17
11237-49	ENSG00000106333	ENSG00000146839	3	1.24358e-47
15530-33	ENSG00000196411	ENSG00000146839	1	4.37493e-16
10980-11	ENSG00000087085	ENSG00000146839	1	7.20092e-18
15467-10	ENSG00000164932	ENSG00000146839	3	4.33394e-45
9267-2	ENSG00000128510	ENSG00000146842	26	4.11575e-307
9267-2	ENSG00000128510	ENSG00000146856	1	1.1192e-10
11140-56	ENSG00000108821	ENSG00000146872	1	5.10774e-13
18880-81	ENSG00000168542	ENSG00000146872	1	1.10224e-18
3431-54	ENSG00000146904	ENSG00000146904	18	0
7154-92	ENSG00000184530	ENSG00000146904	2	1.97858e-15
6965-19	ENSG00000174469	ENSG00000146904	1	2.90052e-11
13632-10	ENSG00000159840	ENSG00000146904	8	7.88414e-14
6060-2	ENSG00000159763	ENSG00000146904	3	2.30335e-49
3431-54	ENSG00000146904	ENSG00000146966	1	1.92791e-12
2602-2	ENSG00000091879	ENSG00000147316	1	1.48597e-12
6629-3	ENSG00000164825	ENSG00000147316	2	3.95543e-41
18434-141	ENSG00000028839	ENSG00000147324	3	7.16858e-18
4990-87	ENSG00000185245	ENSG00000147324	1	1.05222e-10
15544-25	ENSG00000129437	ENSG00000147324	1	2.41644e-10
17391-10	ENSG00000134453	ENSG00000147324	1	3.66334e-13
11441-11	ENSG00000100504	ENSG00000147324	3	1.42353e-17
5457-5	ENSG00000158270	ENSG00000147324	1	5.62509e-12
3061-61	ENSG00000164733	ENSG00000147324	5	4.30102e-20
8007-19	ENSG00000164733	ENSG00000147324	9	1.92195e-108
10419-1	ENSG00000168079	ENSG00000147419	16	1.12087e-70
7131-207	ENSG00000041982	ENSG00000147419	1	2.32538e-15
5675-6	ENSG00000041982	ENSG00000147419	1	2.24317e-23
7008-13	ENSG00000166979	ENSG00000147419	1	3.67531e-14
6260-14	ENSG00000041982	ENSG00000147419	1	8.14961e-27
4155-3	ENSG00000041982	ENSG00000147419	2	2.40304e-67
6107-3	ENSG00000139610	ENSG00000147419	4	3.77551e-66
5738-25	ENSG00000041982	ENSG00000147419	1	1.37953e-27
6260-14	ENSG00000041982	ENSG00000147421	1	1.53647e-66
5675-6	ENSG00000041982	ENSG00000147421	1	3.1352e-56
5738-25	ENSG00000041982	ENSG00000147421	1	1.62351e-70
10419-1	ENSG00000168079	ENSG00000147421	1	1.64523e-136
6107-3	ENSG00000139610	ENSG00000147421	1	1.14486e-118
4155-3	ENSG00000041982	ENSG00000147421	1	4.49735e-156
6042-52	ENSG00000041982	ENSG00000147421	1	9.52532e-22
7131-207	ENSG00000041982	ENSG00000147421	1	1.82105e-31
7008-13	ENSG00000166979	ENSG00000147421	1	2.57275e-44
2515-14	ENSG00000168546	ENSG00000147443	3	2.30134e-170
12630-8	ENSG00000132254	ENSG00000147457	3	1.99877e-12
5462-62	ENSG00000142748	ENSG00000147509	1	1.86162e-73
5703-26	ENSG00000130558	ENSG00000147509	1	9.87427e-12
5722-78	ENSG00000137509	ENSG00000147509	1	1.53698e-66
5363-51	ENSG00000170381	ENSG00000147509	1	8.01239e-11
6039-24	ENSG00000145708	ENSG00000147509	1	2.70853e-54
13416-8	ENSG00000151952	ENSG00000147509	1	6.54015e-11
2844-53	ENSG00000066056	ENSG00000147509	1	4.99843e-15
7156-2	ENSG00000172728	ENSG00000147526	3	2.1931e-13
5532-53	ENSG00000077782	ENSG00000147526	1	1.82759e-11
3221-54	ENSG00000104332	ENSG00000147533	5	1.67276e-29
5532-53	ENSG00000077782	ENSG00000147535	6	5.75035e-16
3221-54	ENSG00000104332	ENSG00000147536	1	2.89858e-24
5532-53	ENSG00000077782	ENSG00000147548	2	4.81049e-16
9370-69	ENSG00000137563	ENSG00000147571	1	2.06167e-11
3420-21	ENSG00000185015	ENSG00000147588	1	3.12553e-11
11910-27	ENSG00000108813	ENSG00000147606	4	1.32159e-14
7096-30	ENSG00000176623	ENSG00000147613	1	1.96818e-31
3420-21	ENSG00000185015	ENSG00000147614	2	1.30143e-240
7096-30	ENSG00000176623	ENSG00000147614	1	3.43414e-89
8893-29	ENSG00000143799	ENSG00000147647	1	2.51507e-10
7744-10	ENSG00000147650	ENSG00000147647	1	4.62015e-14
9394-19	ENSG00000104324	ENSG00000147649	1	3.98933e-31
15506-34	ENSG00000147650	ENSG00000147650	1	3.72401e-11
7744-10	ENSG00000147650	ENSG00000147650	10	1.62285e-23
8409-3	ENSG00000147655	ENSG00000147655	3	1.05341e-13
16785-45	ENSG00000164816	ENSG00000147655	1	2.38265e-11
8304-50	ENSG00000164761	ENSG00000147676	6	1.32613e-84
16892-23	ENSG00000136960	ENSG00000147676	2	1.78806e-15
9282-12	ENSG00000124490	ENSG00000147676	1	5.35316e-11
4430-44	ENSG00000118004	ENSG00000147676	4	3.51296e-18
16926-44	ENSG00000162551	ENSG00000147676	6	1.00581e-12
6485-59	ENSG00000128322	ENSG00000147697	1	8.64521e-14
2823-7	ENSG00000149600	ENSG00000147789	8	2.28829e-37
2823-7	ENSG00000149600	ENSG00000147799	1	6.24167e-29
8221-19	ENSG00000240972	ENSG00000147813	45	6.18571e-20
14032-2	ENSG00000112715	ENSG00000147852	2	1.39107e-22
4867-15	ENSG00000112715	ENSG00000147852	3	4.94962e-44
8231-122	ENSG00000102755	ENSG00000147852	2	1.60298e-17
2597-8	ENSG00000112715	ENSG00000147852	1	1.24104e-12
19437-61	ENSG00000112715	ENSG00000147852	3	4.6279e-30
16315-105	ENSG00000102755	ENSG00000147852	1	3.68919e-14
16890-37	ENSG00000178031	ENSG00000147874	1	4.8214e-12
18295-102	ENSG00000137106	ENSG00000147905	1	5.473e-22
18295-102	ENSG00000137106	ENSG00000147912	7	1.45673e-31
3173-49	ENSG00000138744	ENSG00000147955	1	2.71766e-14
3814-63	ENSG00000137070	ENSG00000147955	1	1.19492e-19
19213-1	ENSG00000122711	ENSG00000147955	1	2.05196e-10
8229-1	ENSG00000151233	ENSG00000147955	1	5.77503e-11
14101-2	ENSG00000122756	ENSG00000147955	6	7.07475e-41
9212-22	ENSG00000174080	ENSG00000147955	1	1.87534e-11
18864-7	ENSG00000010438	ENSG00000147955	1	1.65107e-31
18216-22	ENSG00000137070	ENSG00000147955	3	0
10818-36	ENSG00000166311	ENSG00000147955	1	1.9054e-14
16583-8	ENSG00000164978	ENSG00000147955	4	1.89767e-46
18342-2	ENSG00000135069	ENSG00000148019	3	1.14016e-30
17456-53	ENSG00000135052	ENSG00000148053	1	7.45381e-18
8983-7	ENSG00000135052	ENSG00000148053	1	1.2962e-10
5737-61	ENSG00000187764	ENSG00000148082	9	0
17224-12	ENSG00000106809	ENSG00000148090	1	2.15239e-23
7861-9	ENSG00000169071	ENSG00000148090	1	1.59734e-13
6451-64	ENSG00000106819	ENSG00000148090	1	1.50685e-68
9867-23	ENSG00000130957	ENSG00000148110	2	1.09332e-12
17224-12	ENSG00000106809	ENSG00000148110	1	1.7201e-13
19175-18	ENSG00000175130	ENSG00000148110	1	2.01761e-11
6451-64	ENSG00000106819	ENSG00000148110	2	1.49418e-29
19590-46	ENSG00000133661	ENSG00000148143	2	1.2077e-16
3903-49	ENSG00000114520	ENSG00000148153	7	1.00945e-28
19617-5	ENSG00000106853	ENSG00000148153	4	3.51868e-15
13543-7	ENSG00000106853	ENSG00000148154	2	5.36541e-17
11178-21	ENSG00000165124	ENSG00000148154	1	3.6031e-16
11109-56	ENSG00000165124	ENSG00000148154	1	1.04156e-15
19617-5	ENSG00000106853	ENSG00000148154	11	1.60117e-100
3903-49	ENSG00000114520	ENSG00000148158	1	1.89974e-17
16607-78	ENSG00000148180	ENSG00000148175	1	7.75522e-15
2381-52	ENSG00000106804	ENSG00000148175	1	1.52664e-12
6207-10	ENSG00000197746	ENSG00000148175	1	3.79518e-12
4775-34	ENSG00000148180	ENSG00000148175	3	4.63102e-23
7228-2	ENSG00000160408	ENSG00000148175	1	2.74983e-12
12461-8	ENSG00000124523	ENSG00000148175	1	6.93031e-11
5383-14	ENSG00000159958	ENSG00000148175	1	2.59969e-10
9815-5	ENSG00000175220	ENSG00000148175	1	4.02864e-11
16607-78	ENSG00000148180	ENSG00000148180	2	5.34399e-18
2851-63	ENSG00000106804	ENSG00000148180	2	3.86573e-17
4775-34	ENSG00000148180	ENSG00000148180	8	9.422e-43
17721-82	ENSG00000007237	ENSG00000148180	1	2.32013e-10
2381-52	ENSG00000106804	ENSG00000148180	5	1.35517e-13
11178-21	ENSG00000165124	ENSG00000148218	1	1.20993e-13
19617-5	ENSG00000106853	ENSG00000148218	2	8.00558e-11
19482-11	ENSG00000119431	ENSG00000148218	3	4.49752e-32
11109-56	ENSG00000165124	ENSG00000148218	2	3.61652e-13
15523-9	ENSG00000148218	ENSG00000148218	19	1.45515e-79
6107-3	ENSG00000139610	ENSG00000148219	1	1.6672e-11
4155-3	ENSG00000041982	ENSG00000148219	1	1.85761e-16
15523-9	ENSG00000148218	ENSG00000148225	1	5.77948e-24
4155-3	ENSG00000041982	ENSG00000148229	1	4.44094e-16
15523-9	ENSG00000148218	ENSG00000148229	24	3.13562e-81
4908-6	ENSG00000106991	ENSG00000148248	3	8.02435e-21
13499-30	ENSG00000185010	ENSG00000148248	1	1.70326e-11
19561-216	ENSG00000004399	ENSG00000148248	4	5.42636e-39
3773-15	ENSG00000120156	ENSG00000148248	1	2.43457e-19
8397-147	ENSG00000165661	ENSG00000148248	5	1.69706e-53
3029-52	ENSG00000090659	ENSG00000148248	3	4.71147e-72
16035-8	ENSG00000037280	ENSG00000148248	1	2.30031e-13
17456-53	ENSG00000135052	ENSG00000148248	1	6.59907e-28
10613-33	ENSG00000166734	ENSG00000148248	1	1.83557e-13
5107-7	ENSG00000148400	ENSG00000148248	1	1.81487e-10
2844-53	ENSG00000066056	ENSG00000148248	4	2.82011e-66
3448-13	ENSG00000171105	ENSG00000148248	2	8.79758e-15
3050-7	ENSG00000110799	ENSG00000148248	1	5.83714e-12
3175-51	ENSG00000160323	ENSG00000148248	5	0
9796-4	ENSG00000170835	ENSG00000148248	2	2.75901e-18
16288-17	ENSG00000116106	ENSG00000148248	3	3.28158e-26
2819-23	ENSG00000179776	ENSG00000148248	5	1.07244e-78
5132-71	ENSG00000104998	ENSG00000148248	1	2.49172e-16
6383-90	ENSG00000038295	ENSG00000148248	1	8.58996e-13
9232-1	ENSG00000154133	ENSG00000148248	1	5.39336e-11
5680-54	ENSG00000171102	ENSG00000148248	2	2.57182e-13
13744-37	ENSG00000185291	ENSG00000148248	5	1.30748e-75
9253-52	ENSG00000175164	ENSG00000148248	5	4.78747e-167
2973-15	ENSG00000135218	ENSG00000148248	2	2.33875e-20
3470-1	ENSG00000007908	ENSG00000148248	3	8.3227e-63
13102-1	ENSG00000198643	ENSG00000148248	4	1.29234e-31
6409-57	ENSG00000069122	ENSG00000148248	4	1.36522e-69
8983-7	ENSG00000135052	ENSG00000148248	2	5.58657e-38
13124-20	ENSG00000167178	ENSG00000148248	5	3.58015e-29
16613-3	ENSG00000079112	ENSG00000148248	4	2.98641e-27
5121-3	ENSG00000167680	ENSG00000148248	1	3.68503e-16
7808-5	ENSG00000138604	ENSG00000148248	2	5.82154e-14
8275-31	ENSG00000187800	ENSG00000148248	1	6.73458e-11
8275-31	ENSG00000187800	ENSG00000148288	3	1.10817e-18
9232-1	ENSG00000154133	ENSG00000148288	2	1.44783e-15
2816-50	ENSG00000187244	ENSG00000148288	5	1.55571e-24
10613-33	ENSG00000166734	ENSG00000148288	1	1.78466e-36
8397-147	ENSG00000165661	ENSG00000148288	4	3.95761e-120
5586-66	ENSG00000107789	ENSG00000148288	1	1.73969e-13
19561-216	ENSG00000004399	ENSG00000148288	7	5.92947e-32
17456-53	ENSG00000135052	ENSG00000148288	1	9.10362e-64
9484-75	ENSG00000046604	ENSG00000148288	3	1.15928e-18
15613-16	ENSG00000175535	ENSG00000148288	1	1.34311e-17
3448-13	ENSG00000171105	ENSG00000148288	3	1.74217e-41
3029-52	ENSG00000090659	ENSG00000148288	11	4.97967e-252
16613-3	ENSG00000079112	ENSG00000148288	2	5.11401e-18
13124-20	ENSG00000167178	ENSG00000148288	5	1.59816e-32
7551-33	ENSG00000137507	ENSG00000148288	5	8.79366e-34
10714-7	ENSG00000159640	ENSG00000148288	3	7.84816e-16
2819-23	ENSG00000179776	ENSG00000148288	12	8.41443e-72
15384-15	ENSG00000133116	ENSG00000148288	2	3.46616e-17
3773-15	ENSG00000120156	ENSG00000148288	5	3.05911e-29
16609-106	ENSG00000126259	ENSG00000148288	1	4.8892e-16
7049-2	ENSG00000114948	ENSG00000148288	2	1.91143e-13
13102-1	ENSG00000198643	ENSG00000148288	2	4.34346e-57
5132-71	ENSG00000104998	ENSG00000148288	3	4.41759e-16
5621-64	ENSG00000136114	ENSG00000148288	1	7.11418e-18
13499-30	ENSG00000185010	ENSG00000148288	3	1.80455e-62
5735-54	ENSG00000171155	ENSG00000148288	1	4.9868e-12
3651-50	ENSG00000128052	ENSG00000148288	2	2.17003e-34
2973-15	ENSG00000135218	ENSG00000148288	9	1.36076e-41
8245-27	ENSG00000105376	ENSG00000148288	2	5.49086e-18
7945-10	ENSG00000092421	ENSG00000148288	2	2.59733e-13
13744-37	ENSG00000185291	ENSG00000148288	11	4.41092e-53
16035-8	ENSG00000037280	ENSG00000148288	1	7.68345e-13
17441-4	ENSG00000163295	ENSG00000148288	1	9.13153e-15
7808-5	ENSG00000138604	ENSG00000148288	2	1.72084e-22
2844-53	ENSG00000066056	ENSG00000148288	13	1.4844e-76
5837-49	ENSG00000113594	ENSG00000148288	1	1.78421e-11
17836-17	ENSG00000188643	ENSG00000148288	1	5.85114e-12
4908-6	ENSG00000106991	ENSG00000148288	7	1.91252e-35
9253-52	ENSG00000175164	ENSG00000148288	9	0
5121-3	ENSG00000167680	ENSG00000148288	5	1.28321e-19
3050-7	ENSG00000110799	ENSG00000148288	2	1.23148e-25
3470-1	ENSG00000007908	ENSG00000148288	7	7.03486e-186
6383-90	ENSG00000038295	ENSG00000148288	3	9.63146e-18
5124-69	ENSG00000105376	ENSG00000148288	1	5.88422e-16
9796-4	ENSG00000170835	ENSG00000148288	5	1.70694e-127
5680-54	ENSG00000171102	ENSG00000148288	5	6.10806e-51
5107-7	ENSG00000148400	ENSG00000148288	2	2.07642e-17
2837-3	ENSG00000105976	ENSG00000148288	2	4.13176e-15
3175-51	ENSG00000160323	ENSG00000148288	7	0
3305-6	ENSG00000128917	ENSG00000148288	1	2.34e-10
12475-48	ENSG00000112782	ENSG00000148288	2	8.1874e-11
3290-50	ENSG00000156535	ENSG00000148288	3	5.23087e-16
8983-7	ENSG00000135052	ENSG00000148288	2	4.4579e-73
16288-17	ENSG00000116106	ENSG00000148288	3	5.85444e-16
3000-66	ENSG00000165471	ENSG00000148288	2	6.0721e-25
8838-10	ENSG00000166734	ENSG00000148288	1	6.13941e-16
6409-57	ENSG00000069122	ENSG00000148288	11	1.06686e-49
8327-26	ENSG00000167261	ENSG00000148288	2	1.36375e-15
14063-17	ENSG00000099985	ENSG00000148290	3	7.41812e-12
17456-53	ENSG00000135052	ENSG00000148290	19	3.01946e-51
2973-15	ENSG00000135218	ENSG00000148290	9	7.84856e-15
3323-37	ENSG00000157193	ENSG00000148290	7	7.41142e-15
9715-15	ENSG00000143061	ENSG00000148290	11	1.18675e-18
3029-52	ENSG00000090659	ENSG00000148290	11	3.99118e-133
2819-23	ENSG00000179776	ENSG00000148290	24	5.94267e-190
5586-66	ENSG00000107789	ENSG00000148290	16	1.08416e-23
3773-15	ENSG00000120156	ENSG00000148290	19	1.56078e-64
7551-33	ENSG00000137507	ENSG00000148290	7	1.12002e-14
8327-26	ENSG00000167261	ENSG00000148290	16	5.6245e-32
8245-27	ENSG00000105376	ENSG00000148290	16	8.98409e-33
15613-16	ENSG00000175535	ENSG00000148290	3	1.37567e-11
7218-87	ENSG00000129244	ENSG00000148290	4	4.02402e-12
15384-15	ENSG00000133116	ENSG00000148290	18	4.98794e-50
5680-54	ENSG00000171102	ENSG00000148290	18	3.21705e-22
5532-53	ENSG00000077782	ENSG00000148290	6	3.10716e-14
13102-1	ENSG00000198643	ENSG00000148290	26	2.44707e-143
11145-72	ENSG00000110427	ENSG00000148290	4	1.21923e-13
5596-75	ENSG00000110448	ENSG00000148290	4	5.52743e-12
5092-51	ENSG00000101384	ENSG00000148290	18	1.73958e-44
9484-75	ENSG00000046604	ENSG00000148290	6	8.11956e-14
9232-1	ENSG00000154133	ENSG00000148290	18	2.71657e-42
6409-57	ENSG00000069122	ENSG00000148290	22	7.77267e-296
9038-12	ENSG00000143543	ENSG00000148290	1	9.796e-11
7999-23	ENSG00000138185	ENSG00000148290	1	1.42155e-10
4908-6	ENSG00000106991	ENSG00000148290	21	5.62669e-194
4328-2	ENSG00000144857	ENSG00000148290	8	1.48804e-13
4154-57	ENSG00000174175	ENSG00000148290	13	2.19466e-23
7049-2	ENSG00000114948	ENSG00000148290	18	5.69451e-39
4469-78	ENSG00000182022	ENSG00000148290	18	2.68817e-57
8983-7	ENSG00000135052	ENSG00000148290	24	6.22224e-100
8039-41	ENSG00000151327	ENSG00000148290	16	1.2358e-28
16288-17	ENSG00000116106	ENSG00000148290	18	6.25068e-130
5107-7	ENSG00000148400	ENSG00000148290	19	2.38735e-34
8786-6	ENSG00000144369	ENSG00000148290	1	9.92322e-11
16609-106	ENSG00000126259	ENSG00000148290	16	9.16721e-35
17441-4	ENSG00000163295	ENSG00000148290	16	7.11506e-42
3073-51	ENSG00000137496	ENSG00000148290	1	2.058e-11
4232-19	ENSG00000140443	ENSG00000148290	18	2.71071e-49
5621-64	ENSG00000136114	ENSG00000148290	18	1.43144e-68
5703-26	ENSG00000130558	ENSG00000148290	7	1.49985e-16
15556-49	ENSG00000240038	ENSG00000148290	3	2.8928e-11
6379-62	ENSG00000197859	ENSG00000148290	18	5.11945e-31
7945-10	ENSG00000092421	ENSG00000148290	18	9.64051e-52
8956-96	ENSG00000244486	ENSG00000148290	3	3.32056e-13
9177-6	ENSG00000183844	ENSG00000148290	7	3.29442e-14
5121-3	ENSG00000167680	ENSG00000148290	17	2.67405e-32
9017-58	ENSG00000115850	ENSG00000148290	16	1.86729e-29
14054-17	ENSG00000134470	ENSG00000148290	2	3.49603e-12
2890-59	ENSG00000151882	ENSG00000148290	2	3.85295e-11
2844-53	ENSG00000066056	ENSG00000148290	24	1.39993e-56
8397-147	ENSG00000165661	ENSG00000148290	27	5.18348e-243
15376-134	ENSG00000196188	ENSG00000148290	3	1.03458e-12
13744-37	ENSG00000185291	ENSG00000148290	23	0
5735-54	ENSG00000171155	ENSG00000148290	19	1.26039e-43
9253-52	ENSG00000175164	ENSG00000148290	28	2.06031e-302
5112-73	ENSG00000091972	ENSG00000148290	10	2.1262e-17
16620-26	ENSG00000054219	ENSG00000148290	8	4.08909e-15
2358-19	ENSG00000037280	ENSG00000148290	3	2.27343e-12
16613-3	ENSG00000079112	ENSG00000148290	18	4.22686e-172
7923-41	ENSG00000168758	ENSG00000148290	3	3.03261e-11
3305-6	ENSG00000128917	ENSG00000148290	7	8.05735e-17
5486-73	ENSG00000108622	ENSG00000148290	11	8.78478e-21
19561-216	ENSG00000004399	ENSG00000148290	18	5.80524e-235
5837-49	ENSG00000113594	ENSG00000148290	19	1.89078e-71
4342-10	ENSG00000090339	ENSG00000148290	7	2.29979e-15
8275-31	ENSG00000187800	ENSG00000148290	19	2.49284e-53
3448-13	ENSG00000171105	ENSG00000148290	23	4.79025e-113
3651-50	ENSG00000128052	ENSG00000148290	20	1.22984e-67
9451-20	ENSG00000169344	ENSG00000148290	2	8.98668e-11
3616-3	ENSG00000135677	ENSG00000148290	10	3.71542e-18
2602-2	ENSG00000091879	ENSG00000148290	4	9.62394e-16
7841-84	ENSG00000149564	ENSG00000148290	1	2.29273e-11
6383-90	ENSG00000038295	ENSG00000148290	19	2.88889e-41
17331-138	ENSG00000183762	ENSG00000148290	3	3.25813e-13
18917-53	ENSG00000243480	ENSG00000148290	3	7.18421e-12
2991-9	ENSG00000115594	ENSG00000148290	3	4.53241e-12
8900-28	ENSG00000067141	ENSG00000148290	3	5.36122e-13
16035-8	ENSG00000037280	ENSG00000148290	18	1.47603e-70
18429-10	ENSG00000039068	ENSG00000148290	13	1.26081e-23
3000-66	ENSG00000165471	ENSG00000148290	2	1.70453e-12
3290-50	ENSG00000156535	ENSG00000148290	19	9.86932e-66
3175-51	ENSG00000160323	ENSG00000148290	28	0
9077-10	ENSG00000198162	ENSG00000148290	10	2.78644e-15
13499-30	ENSG00000185010	ENSG00000148290	4	4.42646e-32
7808-5	ENSG00000138604	ENSG00000148290	23	9.16948e-90
2837-3	ENSG00000105976	ENSG00000148290	17	4.17504e-46
2620-4	ENSG00000134352	ENSG00000148290	16	1.23811e-27
14134-49	ENSG00000139211	ENSG00000148290	2	1.78732e-11
13124-20	ENSG00000167178	ENSG00000148290	21	2.08488e-167
14131-37	ENSG00000125266	ENSG00000148290	3	5.72235e-13
2816-50	ENSG00000187244	ENSG00000148290	10	1.75625e-18
2611-72	ENSG00000092445	ENSG00000148290	2	1.23289e-12
10613-33	ENSG00000166734	ENSG00000148290	15	7.43842e-28
6550-4	ENSG00000105371	ENSG00000148290	17	3.68775e-42
5132-71	ENSG00000104998	ENSG00000148290	19	7.77051e-54
3322-52	ENSG00000139263	ENSG00000148290	3	3.11462e-11
15530-33	ENSG00000196411	ENSG00000148290	18	1.03816e-59
10714-7	ENSG00000159640	ENSG00000148290	20	3.53894e-74
2705-5	ENSG00000131142	ENSG00000148290	6	1.37398e-15
6920-1	ENSG00000187871	ENSG00000148290	17	3.0715e-30
5124-69	ENSG00000105376	ENSG00000148290	15	9.00316e-38
4246-40	ENSG00000198910	ENSG00000148290	15	4.4194e-23
3050-7	ENSG00000110799	ENSG00000148290	3	4.62374e-21
8838-10	ENSG00000166734	ENSG00000148290	2	1.22924e-10
3470-1	ENSG00000007908	ENSG00000148290	28	2.15881e-158
15667-39	ENSG00000125378	ENSG00000148290	3	7.86724e-12
3470-1	ENSG00000007908	ENSG00000148291	2	1.2169e-30
2819-23	ENSG00000179776	ENSG00000148291	4	2.74369e-29
13124-20	ENSG00000167178	ENSG00000148291	1	8.06268e-15
2973-15	ENSG00000135218	ENSG00000148291	2	2.96752e-16
9484-75	ENSG00000046604	ENSG00000148291	1	3.62302e-12
8397-147	ENSG00000165661	ENSG00000148291	3	3.54838e-39
5680-54	ENSG00000171102	ENSG00000148291	2	6.44883e-15
3175-51	ENSG00000160323	ENSG00000148291	3	0
6409-57	ENSG00000069122	ENSG00000148291	1	4.87632e-29
17456-53	ENSG00000135052	ENSG00000148291	3	5.67752e-23
7808-5	ENSG00000138604	ENSG00000148291	1	1.55594e-11
7551-33	ENSG00000137507	ENSG00000148291	1	1.31964e-13
9796-4	ENSG00000170835	ENSG00000148291	2	5.42398e-14
13499-30	ENSG00000185010	ENSG00000148291	1	3.89125e-25
4908-6	ENSG00000106991	ENSG00000148291	1	4.53884e-18
3029-52	ENSG00000090659	ENSG00000148291	3	1.31851e-59
8983-7	ENSG00000135052	ENSG00000148291	3	1.16737e-27
9253-52	ENSG00000175164	ENSG00000148291	4	1.18683e-103
6379-62	ENSG00000197859	ENSG00000148291	1	2.34484e-10
10613-33	ENSG00000166734	ENSG00000148291	1	1.33492e-10
16288-17	ENSG00000116106	ENSG00000148291	1	4.18695e-15
13102-1	ENSG00000198643	ENSG00000148291	3	6.29081e-27
19561-216	ENSG00000004399	ENSG00000148291	1	1.67122e-23
16613-3	ENSG00000079112	ENSG00000148291	1	8.10673e-14
3050-7	ENSG00000110799	ENSG00000148291	1	4.53509e-12
5107-7	ENSG00000148400	ENSG00000148291	1	1.91435e-10
2844-53	ENSG00000066056	ENSG00000148291	5	2.62839e-31
13744-37	ENSG00000185291	ENSG00000148291	2	2.33376e-26
3773-15	ENSG00000120156	ENSG00000148291	1	2.18746e-13
8983-7	ENSG00000135052	ENSG00000148296	8	9.93838e-53
3290-50	ENSG00000156535	ENSG00000148296	20	3.65712e-22
5586-66	ENSG00000107789	ENSG00000148296	25	5.07047e-34
2837-3	ENSG00000105976	ENSG00000148296	1	7.60127e-12
7945-10	ENSG00000092421	ENSG00000148296	13	2.07504e-17
8275-31	ENSG00000187800	ENSG00000148296	25	7.48257e-35
19561-216	ENSG00000004399	ENSG00000148296	22	8.72145e-60
2819-23	ENSG00000179776	ENSG00000148296	27	1.01006e-248
13744-37	ENSG00000185291	ENSG00000148296	26	8.01755e-104
7551-33	ENSG00000137507	ENSG00000148296	28	4.28111e-61
4930-21	ENSG00000159167	ENSG00000148296	1	2.53127e-10
7779-86	ENSG00000171310	ENSG00000148296	1	2.6314e-10
13102-1	ENSG00000198643	ENSG00000148296	2	3.0352e-71
7049-2	ENSG00000114948	ENSG00000148296	14	5.70908e-20
6379-62	ENSG00000197859	ENSG00000148296	26	8.82053e-23
3470-1	ENSG00000007908	ENSG00000148296	15	1.69402e-71
15530-33	ENSG00000196411	ENSG00000148296	7	2.67068e-13
8039-41	ENSG00000151327	ENSG00000148296	1	9.81573e-22
6920-1	ENSG00000187871	ENSG00000148296	25	3.29904e-25
5837-49	ENSG00000113594	ENSG00000148296	8	2.74949e-13
16288-17	ENSG00000116106	ENSG00000148296	19	1.61907e-29
16609-106	ENSG00000126259	ENSG00000148296	23	5.76989e-28
3029-52	ENSG00000090659	ENSG00000148296	28	1.86873e-255
9484-75	ENSG00000046604	ENSG00000148296	26	1.5236e-38
3305-6	ENSG00000128917	ENSG00000148296	26	1.15387e-34
16613-3	ENSG00000079112	ENSG00000148296	25	3.94581e-86
13499-30	ENSG00000185010	ENSG00000148296	28	1.53206e-66
5107-7	ENSG00000148400	ENSG00000148296	26	8.26386e-42
4469-78	ENSG00000182022	ENSG00000148296	1	3.91972e-26
17456-53	ENSG00000135052	ENSG00000148296	15	3.50285e-39
8838-10	ENSG00000166734	ENSG00000148296	5	2.93387e-14
5132-71	ENSG00000104998	ENSG00000148296	25	3.62711e-38
2816-50	ENSG00000187244	ENSG00000148296	26	1.72757e-47
9017-58	ENSG00000115850	ENSG00000148296	1	2.0374e-10
2973-15	ENSG00000135218	ENSG00000148296	28	2.26974e-82
8327-26	ENSG00000167261	ENSG00000148296	1	1.11039e-15
3773-15	ENSG00000120156	ENSG00000148296	26	5.50431e-76
5628-21	ENSG00000010319	ENSG00000148296	8	2.53888e-15
9823-2	ENSG00000228716	ENSG00000148296	3	8.99039e-12
7810-20	ENSG00000223953	ENSG00000148296	1	1.56171e-10
16035-8	ENSG00000037280	ENSG00000148296	2	1.14197e-12
10613-33	ENSG00000166734	ENSG00000148296	4	1.57002e-22
3651-50	ENSG00000128052	ENSG00000148296	1	1.53033e-18
17441-4	ENSG00000163295	ENSG00000148296	1	2.3992e-15
9232-1	ENSG00000154133	ENSG00000148296	6	4.12391e-17
6383-90	ENSG00000038295	ENSG00000148296	26	1.06885e-42
3175-51	ENSG00000160323	ENSG00000148296	24	0
7808-5	ENSG00000138604	ENSG00000148296	2	3.60273e-25
5735-54	ENSG00000171155	ENSG00000148296	1	9.14517e-19
2844-53	ENSG00000066056	ENSG00000148296	28	5.2151e-234
9253-52	ENSG00000175164	ENSG00000148296	25	0
5092-51	ENSG00000101384	ENSG00000148296	7	1.62794e-13
7841-84	ENSG00000149564	ENSG00000148296	1	2.84244e-11
17836-17	ENSG00000188643	ENSG00000148296	4	3.08869e-12
6409-57	ENSG00000069122	ENSG00000148296	25	1.1604e-61
10714-7	ENSG00000159640	ENSG00000148296	19	7.52996e-18
15394-79	ENSG00000107731	ENSG00000148296	2	6.94162e-13
13124-20	ENSG00000167178	ENSG00000148296	25	4.79124e-69
8397-147	ENSG00000165661	ENSG00000148296	5	6.91165e-88
5680-54	ENSG00000171102	ENSG00000148296	25	7.68104e-35
3448-13	ENSG00000171105	ENSG00000148296	1	4.961e-22
15384-15	ENSG00000133116	ENSG00000148296	20	1.38975e-24
4908-6	ENSG00000106991	ENSG00000148296	25	6.28922e-53
3050-7	ENSG00000110799	ENSG00000148296	27	1.45777e-31
15613-16	ENSG00000175535	ENSG00000148296	23	3.68791e-32
5121-3	ENSG00000167680	ENSG00000148296	27	1.71228e-72
7049-2	ENSG00000114948	ENSG00000148297	3	5.88134e-24
5112-73	ENSG00000091972	ENSG00000148297	1	1.71269e-11
13124-20	ENSG00000167178	ENSG00000148297	3	2.24579e-81
15613-16	ENSG00000175535	ENSG00000148297	2	2.70302e-24
5735-54	ENSG00000171155	ENSG00000148297	1	6.59586e-34
15394-79	ENSG00000107731	ENSG00000148297	1	2.72135e-10
8983-7	ENSG00000135052	ENSG00000148297	2	6.17177e-54
4232-19	ENSG00000140443	ENSG00000148297	2	3.48225e-31
2819-23	ENSG00000179776	ENSG00000148297	4	2.36746e-216
7551-33	ENSG00000137507	ENSG00000148297	3	1.04523e-33
5628-21	ENSG00000010319	ENSG00000148297	1	1.23673e-10
4469-78	ENSG00000182022	ENSG00000148297	1	7.97154e-25
9177-6	ENSG00000183844	ENSG00000148297	1	8.80936e-14
4246-40	ENSG00000198910	ENSG00000148297	1	8.37059e-14
13102-1	ENSG00000198643	ENSG00000148297	3	1.09686e-74
9017-58	ENSG00000115850	ENSG00000148297	2	3.46179e-13
16035-8	ENSG00000037280	ENSG00000148297	3	2.92383e-42
3651-50	ENSG00000128052	ENSG00000148297	2	4.48224e-50
2816-50	ENSG00000187244	ENSG00000148297	2	8.14047e-33
2837-3	ENSG00000105976	ENSG00000148297	3	1.85469e-28
5586-66	ENSG00000107789	ENSG00000148297	3	6.99022e-29
14756-29	ENSG00000108622	ENSG00000148297	1	1.08876e-12
9232-1	ENSG00000154133	ENSG00000148297	3	9.04013e-30
16288-17	ENSG00000116106	ENSG00000148297	4	2.03503e-75
7808-5	ENSG00000138604	ENSG00000148297	2	2.87706e-49
9484-75	ENSG00000046604	ENSG00000148297	3	1.93271e-26
4342-10	ENSG00000090339	ENSG00000148297	1	4.56561e-13
8397-147	ENSG00000165661	ENSG00000148297	3	1.26037e-168
2620-4	ENSG00000134352	ENSG00000148297	1	3.02021e-17
8327-26	ENSG00000167261	ENSG00000148297	1	1.6319e-28
8275-31	ENSG00000187800	ENSG00000148297	3	1.116e-36
7945-10	ENSG00000092421	ENSG00000148297	3	1.70312e-26
5621-64	ENSG00000136114	ENSG00000148297	2	1.29738e-47
13744-37	ENSG00000185291	ENSG00000148297	4	6.38839e-256
13499-30	ENSG00000185010	ENSG00000148297	5	9.2011e-25
5121-3	ENSG00000167680	ENSG00000148297	2	3.98765e-51
5837-49	ENSG00000113594	ENSG00000148297	3	1.32548e-43
8245-27	ENSG00000105376	ENSG00000148297	1	1.69285e-13
3290-50	ENSG00000156535	ENSG00000148297	3	2.6199e-32
16609-106	ENSG00000126259	ENSG00000148297	2	2.21646e-28
4908-6	ENSG00000106991	ENSG00000148297	3	3.80171e-94
5680-54	ENSG00000171102	ENSG00000148297	2	3.13106e-20
5107-7	ENSG00000148400	ENSG00000148297	3	2.2458e-39
15530-33	ENSG00000196411	ENSG00000148297	3	6.60028e-33
4154-57	ENSG00000174175	ENSG00000148297	1	5.59108e-12
15384-15	ENSG00000133116	ENSG00000148297	3	8.18717e-31
5092-51	ENSG00000101384	ENSG00000148297	3	1.21445e-21
3029-52	ENSG00000090659	ENSG00000148297	6	5.68417e-106
5486-73	ENSG00000108622	ENSG00000148297	1	1.30649e-10
2844-53	ENSG00000066056	ENSG00000148297	5	6.09692e-135
7190-50	ENSG00000116106	ENSG00000148297	1	3.67876e-11
3773-15	ENSG00000120156	ENSG00000148297	3	8.25619e-66
8039-41	ENSG00000151327	ENSG00000148297	1	5.91533e-17
5132-71	ENSG00000104998	ENSG00000148297	3	2.466e-38
6550-4	ENSG00000105371	ENSG00000148297	2	4.62928e-25
9253-52	ENSG00000175164	ENSG00000148297	6	3.48921e-184
6379-62	ENSG00000197859	ENSG00000148297	2	2.34628e-20
17456-53	ENSG00000135052	ENSG00000148297	4	4.96948e-33
19561-216	ENSG00000004399	ENSG00000148297	2	1.1866e-94
10613-33	ENSG00000166734	ENSG00000148297	2	8.92405e-23
5124-69	ENSG00000105376	ENSG00000148297	2	4.27626e-13
6920-1	ENSG00000187871	ENSG00000148297	2	1.27242e-21
2358-19	ENSG00000037280	ENSG00000148297	1	2.94421e-14
3448-13	ENSG00000171105	ENSG00000148297	4	1.85503e-85
2973-15	ENSG00000135218	ENSG00000148297	3	3.05e-36
10714-7	ENSG00000159640	ENSG00000148297	3	1.91828e-34
6409-57	ENSG00000069122	ENSG00000148297	4	7.99564e-232
3470-1	ENSG00000007908	ENSG00000148297	3	6.02666e-188
3305-6	ENSG00000128917	ENSG00000148297	2	1.38656e-23
6383-90	ENSG00000038295	ENSG00000148297	3	1.81793e-35
9796-4	ENSG00000170835	ENSG00000148297	1	2.75098e-20
3175-51	ENSG00000160323	ENSG00000148297	6	0
16613-3	ENSG00000079112	ENSG00000148297	3	3.9421e-62
3050-7	ENSG00000110799	ENSG00000148297	3	6.90752e-15
17441-4	ENSG00000163295	ENSG00000148297	2	2.89221e-16
4232-19	ENSG00000140443	ENSG00000148300	5	2.0026e-34
3175-51	ENSG00000160323	ENSG00000148300	16	0
5107-7	ENSG00000148400	ENSG00000148300	7	4.57511e-74
15530-33	ENSG00000196411	ENSG00000148300	6	3.14468e-43
15613-16	ENSG00000175535	ENSG00000148300	5	1.64225e-54
13499-30	ENSG00000185010	ENSG00000148300	9	1.60756e-99
6379-62	ENSG00000197859	ENSG00000148300	2	1.19002e-18
13377-3	ENSG00000174151	ENSG00000148300	1	6.1724e-13
7945-10	ENSG00000092421	ENSG00000148300	7	5.71438e-54
3336-50	ENSG00000003436	ENSG00000148300	1	8.59336e-11
17456-53	ENSG00000135052	ENSG00000148300	8	5.75647e-44
9253-52	ENSG00000175164	ENSG00000148300	14	0
9823-2	ENSG00000228716	ENSG00000148300	2	2.62109e-18
8245-27	ENSG00000105376	ENSG00000148300	1	5.31521e-14
5680-54	ENSG00000171102	ENSG00000148300	4	1.08853e-48
5621-64	ENSG00000136114	ENSG00000148300	5	2.90384e-38
5837-49	ENSG00000113594	ENSG00000148300	6	8.27738e-48
7980-72	ENSG00000170340	ENSG00000148300	1	1.94532e-10
16609-106	ENSG00000126259	ENSG00000148300	5	3.55782e-39
5628-21	ENSG00000010319	ENSG00000148300	4	5.75187e-21
5532-53	ENSG00000077782	ENSG00000148300	1	2.25981e-10
8039-41	ENSG00000151327	ENSG00000148300	2	1.97263e-20
16035-8	ENSG00000037280	ENSG00000148300	5	2.34501e-42
16770-3	ENSG00000172023	ENSG00000148300	1	8.27073e-13
9232-1	ENSG00000154133	ENSG00000148300	5	2.92905e-57
15376-134	ENSG00000196188	ENSG00000148300	1	1.75207e-13
4328-2	ENSG00000144857	ENSG00000148300	1	1.24028e-12
4246-40	ENSG00000198910	ENSG00000148300	1	1.39667e-10
2837-3	ENSG00000105976	ENSG00000148300	4	4.76873e-22
7999-23	ENSG00000138185	ENSG00000148300	2	3.60599e-13
9017-58	ENSG00000115850	ENSG00000148300	4	1.5382e-27
7190-50	ENSG00000116106	ENSG00000148300	1	1.5057e-16
13095-51	ENSG00000115386	ENSG00000148300	1	3.73408e-12
15471-29	ENSG00000266200	ENSG00000148300	1	1.59064e-10
3773-15	ENSG00000120156	ENSG00000148300	7	3.8072e-118
5586-66	ENSG00000107789	ENSG00000148300	4	2.20496e-51
7808-5	ENSG00000138604	ENSG00000148300	8	2.48974e-35
7923-41	ENSG00000168758	ENSG00000148300	2	4.00112e-17
13124-20	ENSG00000167178	ENSG00000148300	7	1.06309e-237
8528-74	ENSG00000167178	ENSG00000148300	1	6.3486e-11
3448-13	ENSG00000171105	ENSG00000148300	7	3.01312e-74
2602-2	ENSG00000091879	ENSG00000148300	3	4.01288e-19
7551-33	ENSG00000137507	ENSG00000148300	8	2.01253e-96
7779-86	ENSG00000171310	ENSG00000148300	1	2.01058e-12
4342-10	ENSG00000090339	ENSG00000148300	1	1.8934e-10
13744-37	ENSG00000185291	ENSG00000148300	8	0
17331-138	ENSG00000183762	ENSG00000148300	1	1.58251e-10
3651-50	ENSG00000128052	ENSG00000148300	3	2.09542e-36
4469-78	ENSG00000182022	ENSG00000148300	4	2.38862e-24
2816-50	ENSG00000187244	ENSG00000148300	6	4.6645e-80
16613-3	ENSG00000079112	ENSG00000148300	7	1.40811e-154
13242-134	ENSG00000251322	ENSG00000148300	1	2.44075e-13
5092-51	ENSG00000101384	ENSG00000148300	4	1.72286e-39
7049-2	ENSG00000114948	ENSG00000148300	6	1.30031e-59
6920-1	ENSG00000187871	ENSG00000148300	4	5.75873e-37
3073-51	ENSG00000137496	ENSG00000148300	1	1.85441e-10
4908-6	ENSG00000106991	ENSG00000148300	7	1.7542e-277
16288-17	ENSG00000116106	ENSG00000148300	7	5.73558e-114
5735-54	ENSG00000171155	ENSG00000148300	5	3.87896e-20
2973-15	ENSG00000135218	ENSG00000148300	8	4.7091e-128
2620-4	ENSG00000134352	ENSG00000148300	3	9.88354e-21
4154-57	ENSG00000174175	ENSG00000148300	2	3.25024e-14
2358-19	ENSG00000037280	ENSG00000148300	2	8.36288e-16
17441-4	ENSG00000163295	ENSG00000148300	1	6.85015e-15
6550-4	ENSG00000105371	ENSG00000148300	3	3.59429e-20
17342-13	ENSG00000173467	ENSG00000148300	3	2.88693e-15
5102-55	ENSG00000204516	ENSG00000148300	1	9.91437e-12
3029-52	ENSG00000090659	ENSG00000148300	14	0
8397-147	ENSG00000165661	ENSG00000148300	14	2.19055e-140
15394-79	ENSG00000107731	ENSG00000148300	3	2.52689e-17
2819-23	ENSG00000179776	ENSG00000148300	9	0
3290-50	ENSG00000156535	ENSG00000148300	7	9.55674e-87
8838-10	ENSG00000166734	ENSG00000148300	3	1.88694e-21
5121-3	ENSG00000167680	ENSG00000148300	7	3.6376e-102
13102-1	ENSG00000198643	ENSG00000148300	13	1.04396e-50
8275-31	ENSG00000187800	ENSG00000148300	7	4.28052e-67
2844-53	ENSG00000066056	ENSG00000148300	11	0
5000-52	ENSG00000108679	ENSG00000148300	1	1.46561e-10
2991-9	ENSG00000115594	ENSG00000148300	1	1.09192e-19
10613-33	ENSG00000166734	ENSG00000148300	8	6.71013e-22
19561-216	ENSG00000004399	ENSG00000148300	6	0
15384-15	ENSG00000133116	ENSG00000148300	6	8.26962e-57
6409-57	ENSG00000069122	ENSG00000148300	8	0
3050-7	ENSG00000110799	ENSG00000148300	8	1.66079e-52
4930-21	ENSG00000159167	ENSG00000148300	3	2.25776e-21
7019-13	ENSG00000138623	ENSG00000148300	1	1.45829e-15
5132-71	ENSG00000104998	ENSG00000148300	6	1.33309e-74
9484-75	ENSG00000046604	ENSG00000148300	5	3.95678e-61
10714-7	ENSG00000159640	ENSG00000148300	7	7.84517e-52
5124-69	ENSG00000105376	ENSG00000148300	2	7.88122e-14
6383-90	ENSG00000038295	ENSG00000148300	6	1.51598e-73
5349-69	ENSG00000198719	ENSG00000148300	1	9.47014e-11
3470-1	ENSG00000007908	ENSG00000148300	10	5.35576e-261
3305-6	ENSG00000128917	ENSG00000148300	4	1.6608e-48
18289-16	ENSG00000275718	ENSG00000148300	1	1.04382e-14
7841-84	ENSG00000149564	ENSG00000148300	3	8.44735e-20
3000-66	ENSG00000165471	ENSG00000148300	2	1.0584e-20
8327-26	ENSG00000167261	ENSG00000148300	2	2.95584e-16
17836-17	ENSG00000188643	ENSG00000148300	2	3.74874e-18
8983-7	ENSG00000135052	ENSG00000148300	11	2.43616e-59
13744-37	ENSG00000185291	ENSG00000148303	1	2.59563e-11
6409-57	ENSG00000069122	ENSG00000148303	1	2.0101e-10
6379-62	ENSG00000197859	ENSG00000148303	1	1.26779e-25
9253-52	ENSG00000175164	ENSG00000148303	1	3.93934e-11
3175-51	ENSG00000160323	ENSG00000148303	1	4.08062e-29
9796-4	ENSG00000170835	ENSG00000148308	5	3.24359e-86
2819-23	ENSG00000179776	ENSG00000148308	4	1.58364e-20
16613-3	ENSG00000079112	ENSG00000148308	1	1.72261e-15
13744-37	ENSG00000185291	ENSG00000148308	4	7.54678e-18
3175-51	ENSG00000160323	ENSG00000148308	4	2.10473e-27
9253-52	ENSG00000175164	ENSG00000148308	4	3.22427e-48
8397-147	ENSG00000165661	ENSG00000148308	3	1.39847e-20
19561-216	ENSG00000004399	ENSG00000148308	3	1.93388e-14
3029-52	ENSG00000090659	ENSG00000148308	3	2.52822e-48
5680-54	ENSG00000171102	ENSG00000148308	1	9.8767e-16
3470-1	ENSG00000007908	ENSG00000148308	2	7.35854e-31
3448-13	ENSG00000171105	ENSG00000148308	1	6.23312e-12
16609-106	ENSG00000126259	ENSG00000148308	2	3.04195e-11
3651-50	ENSG00000128052	ENSG00000148308	1	3.58374e-13
6409-57	ENSG00000069122	ENSG00000148308	2	1.55624e-14
7140-1	ENSG00000142615	ENSG00000148308	2	5.92324e-20
8983-7	ENSG00000135052	ENSG00000148308	1	1.5934e-12
9232-1	ENSG00000154133	ENSG00000148308	1	1.1804e-10
2844-53	ENSG00000066056	ENSG00000148308	3	5.81253e-14
13102-1	ENSG00000198643	ENSG00000148308	1	4.37693e-11
3234-23	ENSG00000091986	ENSG00000148334	1	1.07938e-13
18222-34	ENSG00000148341	ENSG00000148334	1	3.04664e-58
12637-7	ENSG00000095321	ENSG00000148335	1	4.20143e-21
18222-34	ENSG00000148341	ENSG00000148335	1	9.75441e-61
18222-34	ENSG00000148341	ENSG00000148337	4	4.75056e-35
12637-7	ENSG00000095321	ENSG00000148339	1	1.98037e-10
18222-34	ENSG00000148341	ENSG00000148339	1	1.35334e-23
18222-34	ENSG00000148341	ENSG00000148341	20	0
9253-52	ENSG00000175164	ENSG00000148341	1	1.08389e-10
12637-7	ENSG00000095321	ENSG00000148341	2	1.25914e-40
18222-34	ENSG00000148341	ENSG00000148343	2	2.38112e-52
12637-7	ENSG00000095321	ENSG00000148343	1	2.40242e-15
9253-52	ENSG00000175164	ENSG00000148344	1	4.94878e-11
3029-52	ENSG00000090659	ENSG00000148344	1	9.35247e-13
6440-31	ENSG00000197614	ENSG00000148356	1	1.50374e-10
12634-79	ENSG00000137936	ENSG00000148356	1	1.2796e-17
4908-6	ENSG00000106991	ENSG00000148356	2	1.9818e-21
9253-52	ENSG00000175164	ENSG00000148357	1	1.31408e-11
18222-34	ENSG00000148341	ENSG00000148358	2	4.38318e-13
10514-5	ENSG00000107317	ENSG00000148362	15	3.01786e-49
6941-11	ENSG00000144455	ENSG00000148362	15	2.15216e-63
3195-50	ENSG00000115523	ENSG00000148362	11	3.50831e-15
10809-14	ENSG00000111796	ENSG00000148362	13	2.84725e-21
15370-5	ENSG00000178096	ENSG00000148362	1	4.72454e-35
3029-52	ENSG00000090659	ENSG00000148362	2	5.41472e-11
14708-59	ENSG00000176919	ENSG00000148362	17	9.74852e-221
7115-5	ENSG00000124233	ENSG00000148362	7	2.19927e-21
6439-59	ENSG00000100802	ENSG00000148362	2	1.7183e-11
16882-27	ENSG00000054148	ENSG00000148362	17	1.41771e-69
8346-9	ENSG00000176978	ENSG00000148362	19	1.34357e-295
10424-31	ENSG00000107281	ENSG00000148362	2	3.59349e-11
3057-55	ENSG00000104415	ENSG00000148362	2	2.85782e-11
17832-12	ENSG00000148377	ENSG00000148377	1	5.57895e-94
14708-59	ENSG00000176919	ENSG00000148384	1	1.37306e-21
8397-147	ENSG00000165661	ENSG00000148384	20	8.25386e-52
17460-51	ENSG00000157601	ENSG00000148384	1	6.46869e-12
15370-5	ENSG00000178096	ENSG00000148384	1	2.11896e-12
5107-7	ENSG00000148400	ENSG00000148384	17	1.17935e-21
5680-54	ENSG00000171102	ENSG00000148386	4	1.39228e-38
8397-147	ENSG00000165661	ENSG00000148396	16	1.92625e-34
5680-54	ENSG00000171102	ENSG00000148396	2	7.28118e-32
17460-51	ENSG00000157601	ENSG00000148396	5	9.06442e-16
5107-7	ENSG00000148400	ENSG00000148396	4	3.08294e-28
8346-9	ENSG00000176978	ENSG00000148399	11	6.01644e-17
10514-5	ENSG00000107317	ENSG00000148399	1	1.60386e-11
7115-5	ENSG00000124233	ENSG00000148399	1	8.84198e-11
14708-59	ENSG00000176919	ENSG00000148399	2	6.53913e-105
6941-11	ENSG00000144455	ENSG00000148399	1	1.6176e-11
8397-147	ENSG00000165661	ENSG00000148400	1	2.65207e-11
8346-9	ENSG00000176978	ENSG00000148400	1	1.86427e-38
8397-147	ENSG00000165661	ENSG00000148411	1	2.68858e-10
5680-54	ENSG00000171102	ENSG00000148411	3	6.86255e-16
13717-15	ENSG00000160339	ENSG00000148411	1	2.1454e-13
18232-42	ENSG00000276293	ENSG00000148450	1	6.98995e-20
12697-30	ENSG00000150867	ENSG00000148450	1	8.40792e-22
4962-52	ENSG00000185267	ENSG00000148468	1	2.49468e-11
9216-100	ENSG00000196576	ENSG00000148482	8	4.04635e-28
7019-13	ENSG00000138623	ENSG00000148482	5	4.0972e-13
9525-1	ENSG00000112655	ENSG00000148482	1	1.96949e-10
9077-10	ENSG00000198162	ENSG00000148482	1	1.55351e-10
2637-77	ENSG00000260314	ENSG00000148482	8	1.03589e-35
5628-21	ENSG00000010319	ENSG00000148482	3	1.88712e-14
7179-69	ENSG00000163531	ENSG00000148482	5	1.98084e-14
5737-61	ENSG00000187764	ENSG00000148482	3	3.77858e-12
7945-10	ENSG00000092421	ENSG00000148482	4	2.81577e-17
7935-26	ENSG00000133424	ENSG00000148482	5	3.45297e-13
5722-78	ENSG00000137509	ENSG00000148482	4	1.91917e-12
13427-66	ENSG00000117643	ENSG00000148482	3	4.07601e-13
5121-3	ENSG00000167680	ENSG00000148482	4	6.44773e-13
17331-138	ENSG00000183762	ENSG00000148482	1	5.76946e-12
5109-24	ENSG00000091129	ENSG00000148482	5	3.52152e-14
9715-15	ENSG00000143061	ENSG00000148482	7	2.9993e-20
8233-2	ENSG00000123243	ENSG00000148482	4	7.61903e-15
7551-33	ENSG00000137507	ENSG00000148482	2	1.57677e-12
2816-50	ENSG00000187244	ENSG00000148482	6	1.35713e-16
2637-77	ENSG00000260314	ENSG00000148483	6	9.69199e-254
17331-138	ENSG00000183762	ENSG00000148483	1	1.95898e-33
9357-4	ENSG00000143162	ENSG00000148483	1	1.75303e-20
5109-24	ENSG00000091129	ENSG00000148483	3	1.93609e-11
2844-53	ENSG00000066056	ENSG00000148483	1	1.21692e-11
7945-10	ENSG00000092421	ENSG00000148483	4	1.23962e-16
14124-6	ENSG00000099617	ENSG00000148483	1	5.9105e-11
8465-52	ENSG00000103811	ENSG00000148483	1	1.33988e-12
15622-13	ENSG00000183715	ENSG00000148483	1	6.85163e-27
14153-8	ENSG00000143590	ENSG00000148483	1	6.15511e-22
9715-15	ENSG00000143061	ENSG00000148483	6	3.604e-26
10521-10	ENSG00000162576	ENSG00000148483	1	7.44665e-16
8233-2	ENSG00000123243	ENSG00000148483	1	2.70578e-10
9077-10	ENSG00000198162	ENSG00000148483	1	3.05809e-25
16914-104	ENSG00000170458	ENSG00000148483	1	6.23724e-23
5116-62	ENSG00000185008	ENSG00000148483	1	9.02909e-12
9525-1	ENSG00000112655	ENSG00000148483	2	3.77293e-16
13427-66	ENSG00000117643	ENSG00000148483	1	4.60836e-27
7179-69	ENSG00000163531	ENSG00000148483	1	1.02586e-24
8969-49	ENSG00000170458	ENSG00000148483	1	2.20305e-12
8043-153	ENSG00000105664	ENSG00000148483	1	8.28819e-14
9409-11	ENSG00000172236	ENSG00000148483	1	3.54918e-12
10907-116	ENSG00000182667	ENSG00000148483	1	2.07056e-33
7198-197	ENSG00000116199	ENSG00000148483	1	1.70652e-16
7980-72	ENSG00000170340	ENSG00000148483	1	1.2356e-17
7019-13	ENSG00000138623	ENSG00000148483	1	1.06627e-20
9416-77	ENSG00000135678	ENSG00000148483	1	3.59508e-12
7849-3	ENSG00000115828	ENSG00000148483	1	1.31761e-22
9256-78	ENSG00000171246	ENSG00000148483	1	1.58467e-14
4801-13	ENSG00000167419	ENSG00000148483	3	4.78032e-15
2615-60	ENSG00000184349	ENSG00000148483	1	5.37804e-15
16915-153	ENSG00000196189	ENSG00000148483	1	3.29697e-12
5620-13	ENSG00000145730	ENSG00000148483	1	9.12752e-16
9216-100	ENSG00000196576	ENSG00000148483	4	1.93106e-25
4971-1	ENSG00000101160	ENSG00000148483	1	2.54032e-12
16558-2	ENSG00000034971	ENSG00000148483	1	1.9894e-10
9264-11	ENSG00000256043	ENSG00000148483	1	1.37687e-13
17672-184	ENSG00000134812	ENSG00000148483	1	1.13722e-13
7935-26	ENSG00000133424	ENSG00000148483	1	7.17452e-14
5722-78	ENSG00000137509	ENSG00000148483	2	9.77823e-11
15511-37	ENSG00000221890	ENSG00000148483	1	4.07781e-16
8428-102	ENSG00000182667	ENSG00000148483	1	1.93106e-25
6448-36	ENSG00000075223	ENSG00000148483	1	1.37429e-17
6472-40	ENSG00000185664	ENSG00000148483	1	1.9281e-10
16828-8	ENSG00000142156	ENSG00000148483	1	2.23222e-25
5740-17	ENSG00000169855	ENSG00000148483	1	8.25828e-18
12386-11	ENSG00000176393	ENSG00000148483	1	9.43411e-12
5628-21	ENSG00000010319	ENSG00000148483	3	1.30914e-43
9595-11	ENSG00000117411	ENSG00000148483	1	6.18147e-11
3009-3	ENSG00000069702	ENSG00000148483	1	1.59714e-15
16613-3	ENSG00000079112	ENSG00000148483	1	2.04061e-12
7551-33	ENSG00000137507	ENSG00000148483	1	1.49066e-13
18881-7	ENSG00000123146	ENSG00000148483	1	1.31055e-10
16908-5	ENSG00000126861	ENSG00000148483	1	4.27083e-19
6557-50	ENSG00000172061	ENSG00000148483	1	2.60952e-15
5121-3	ENSG00000167680	ENSG00000148483	3	5.96386e-17
18216-22	ENSG00000137070	ENSG00000148483	1	7.52608e-12
6478-2	ENSG00000142549	ENSG00000148483	1	1.44385e-13
3331-8	ENSG00000174136	ENSG00000148483	1	9.90949e-15
2816-50	ENSG00000187244	ENSG00000148483	3	7.05321e-24
4990-87	ENSG00000185245	ENSG00000148484	1	1.01585e-10
10053-5	ENSG00000166333	ENSG00000148484	42	3.55668e-138
12993-21	ENSG00000182446	ENSG00000148484	11	5.75484e-20
12433-8	ENSG00000152213	ENSG00000148484	42	2.51628e-167
19286-30	ENSG00000215375	ENSG00000148484	42	7.03569e-79
10880-38	ENSG00000196990	ENSG00000148484	42	2.26043e-165
19134-66	ENSG00000147669	ENSG00000148484	1	2.52628e-13
10885-36	ENSG00000198663	ENSG00000148484	7	1.41982e-16
11110-4	ENSG00000183160	ENSG00000148484	3	2.39296e-15
12635-9	ENSG00000107614	ENSG00000148484	11	3.5849e-13
2637-77	ENSG00000260314	ENSG00000148488	4	1.51868e-18
12635-9	ENSG00000107614	ENSG00000148488	1	2.40638e-13
6930-95	ENSG00000148488	ENSG00000148488	1	6.22297e-12
10880-38	ENSG00000196990	ENSG00000148488	1	1.7942e-83
10053-5	ENSG00000166333	ENSG00000148488	1	1.42725e-59
12433-8	ENSG00000152213	ENSG00000148488	1	3.98611e-76
19286-30	ENSG00000215375	ENSG00000148488	1	4.92167e-42
10620-21	ENSG00000263639	ENSG00000148513	2	1.37669e-20
10620-21	ENSG00000263639	ENSG00000148516	1	6.99762e-11
3171-57	ENSG00000142192	ENSG00000148572	3	3.03283e-19
16805-5	ENSG00000138735	ENSG00000148572	1	2.18029e-10
10362-35	ENSG00000136997	ENSG00000148572	1	2.14381e-12
3474-19	ENSG00000137801	ENSG00000148572	3	1.68038e-20
17454-15	ENSG00000198759	ENSG00000148572	1	1.03552e-11
3365-7	ENSG00000104371	ENSG00000148572	5	9.23553e-39
3480-7	ENSG00000108861	ENSG00000148572	2	2.04875e-14
6064-4	ENSG00000023318	ENSG00000148572	1	3.92714e-13
2480-58	ENSG00000100234	ENSG00000148572	1	8.75831e-12
5897-58	ENSG00000134443	ENSG00000148572	1	3.13773e-11
11370-20	ENSG00000148384	ENSG00000148572	2	5.583e-16
4149-8	ENSG00000100311	ENSG00000148572	2	4.32068e-14
4332-6	ENSG00000165682	ENSG00000148572	2	1.64472e-13
17781-191	ENSG00000101460	ENSG00000148572	3	8.16151e-14
7066-199	ENSG00000213714	ENSG00000148572	1	7.8773e-11
10565-19	ENSG00000121871	ENSG00000148572	1	3.04921e-14
19638-9	ENSG00000101327	ENSG00000148572	3	5.09538e-22
3535-84	ENSG00000107984	ENSG00000148572	5	1.15428e-38
16765-52	ENSG00000163736	ENSG00000148572	3	3.3997e-21
2979-8	ENSG00000163735	ENSG00000148572	3	7.29218e-27
4184-43	ENSG00000148730	ENSG00000148572	1	1.56153e-11
5335-73	ENSG00000197043	ENSG00000148572	3	1.04183e-24
7227-75	ENSG00000100473	ENSG00000148572	3	2.42297e-17
15678-71	ENSG00000155011	ENSG00000148572	4	1.95562e-28
3413-50	ENSG00000140379	ENSG00000148572	2	2.46481e-13
14094-29	ENSG00000113070	ENSG00000148572	5	1.11284e-62
5001-6	ENSG00000124939	ENSG00000148572	3	1.19871e-17
15470-11	ENSG00000049860	ENSG00000148572	1	6.56523e-12
13392-13	ENSG00000143153	ENSG00000148572	3	7.7486e-19
5480-49	ENSG00000271503	ENSG00000148572	5	1.78028e-44
15416-54	ENSG00000185674	ENSG00000148572	1	3.07098e-12
4435-66	ENSG00000182156	ENSG00000148572	3	2.79378e-23
10499-1	ENSG00000184988	ENSG00000148572	1	1.67963e-11
14047-78	ENSG00000176697	ENSG00000148572	3	4.88104e-20
2977-7	ENSG00000135960	ENSG00000148572	3	1.42026e-20
2597-8	ENSG00000112715	ENSG00000148572	3	1.25492e-13
14086-11	ENSG00000172594	ENSG00000148572	1	2.27843e-10
6326-20	ENSG00000125378	ENSG00000148572	3	6.14028e-16
3169-70	ENSG00000127415	ENSG00000148572	3	2.34098e-18
7891-45	ENSG00000167165	ENSG00000148572	2	1.72692e-12
12573-80	ENSG00000110171	ENSG00000148572	1	2.73125e-10
4878-3	ENSG00000126218	ENSG00000148572	1	2.05466e-12
4971-1	ENSG00000101160	ENSG00000148572	3	2.03096e-13
6213-10	ENSG00000104818	ENSG00000148572	3	1.85044e-19
16317-20	ENSG00000134757	ENSG00000148572	3	3.34794e-24
6359-50	ENSG00000144647	ENSG00000148572	3	2.68282e-15
12461-8	ENSG00000124523	ENSG00000148572	1	1.09422e-10
2985-35	ENSG00000163739	ENSG00000148572	1	2.49826e-11
3077-66	ENSG00000126218	ENSG00000148572	3	4.25545e-12
16055-3	ENSG00000134389	ENSG00000148572	1	2.44998e-10
3179-51	ENSG00000064601	ENSG00000148572	5	1.51216e-33
5231-79	ENSG00000169174	ENSG00000148572	3	3.78121e-13
7948-129	ENSG00000182327	ENSG00000148572	2	8.34045e-14
4499-21	ENSG00000197461	ENSG00000148572	3	3.88053e-20
18385-4	ENSG00000101843	ENSG00000148572	1	7.83663e-12
6400-33	ENSG00000167543	ENSG00000148572	2	2.16325e-12
3580-25	ENSG00000197249	ENSG00000148572	2	2.38885e-11
10818-36	ENSG00000166311	ENSG00000148572	5	6.05909e-32
9357-4	ENSG00000143162	ENSG00000148572	1	5.10975e-14
9974-8	ENSG00000090932	ENSG00000148572	3	1.31417e-23
5939-42	ENSG00000239697	ENSG00000148572	1	6.85936e-12
17165-1	ENSG00000163736	ENSG00000148572	3	4.73152e-21
10612-18	ENSG00000106397	ENSG00000148572	1	6.34366e-12
15641-20	ENSG00000241697	ENSG00000148572	3	4.32607e-25
11260-47	ENSG00000167098	ENSG00000148572	1	2.75416e-11
3367-8	ENSG00000090512	ENSG00000148572	4	6.64105e-35
19113-66	ENSG00000198478	ENSG00000148572	3	1.70394e-14
3283-21	ENSG00000120708	ENSG00000148572	3	9.26859e-17
15545-13	ENSG00000221823	ENSG00000148572	1	2.33701e-13
2697-7	ENSG00000163737	ENSG00000148572	4	2.33557e-28
9345-436	ENSG00000168634	ENSG00000148572	3	1.50107e-22
3173-49	ENSG00000138744	ENSG00000148572	3	2.1231e-20
9416-77	ENSG00000135678	ENSG00000148572	1	1.89529e-10
3038-9	ENSG00000169248	ENSG00000148572	4	6.01899e-40
2790-54	ENSG00000163736	ENSG00000148572	3	1.43961e-26
9329-28	ENSG00000161911	ENSG00000148572	1	3.21037e-11
6453-70	ENSG00000186818	ENSG00000148572	2	1.06523e-12
15427-35	ENSG00000115318	ENSG00000148572	2	5.48331e-12
15558-63	ENSG00000138792	ENSG00000148572	1	1.77242e-10
12392-30	ENSG00000120805	ENSG00000148572	3	2.46012e-15
19437-61	ENSG00000112715	ENSG00000148572	3	3.28449e-26
9002-36	ENSG00000186910	ENSG00000148572	3	1.47187e-18
13434-172	ENSG00000197702	ENSG00000148572	1	8.44207e-11
13132-14	ENSG00000112902	ENSG00000148572	1	2.73055e-11
2421-7	ENSG00000176697	ENSG00000148572	2	2.66151e-16
6257-56	ENSG00000138028	ENSG00000148572	2	8.04652e-13
5256-86	ENSG00000138735	ENSG00000148572	1	1.18932e-10
2837-3	ENSG00000105976	ENSG00000148572	3	3.73527e-13
6207-10	ENSG00000197746	ENSG00000148572	1	3.41127e-12
9263-57	ENSG00000110013	ENSG00000148572	1	3.18779e-13
6580-29	ENSG00000126838	ENSG00000148572	3	3.19152e-24
4929-55	ENSG00000129214	ENSG00000148572	3	2.94019e-30
16060-99	ENSG00000087303	ENSG00000148572	1	1.89684e-11
10627-87	ENSG00000084234	ENSG00000148572	1	5.45811e-12
4544-4	ENSG00000163736	ENSG00000148572	3	7.79368e-24
9835-16	ENSG00000184254	ENSG00000148572	3	4.06744e-28
4867-15	ENSG00000112715	ENSG00000148572	3	2.1899e-33
10339-48	ENSG00000111674	ENSG00000148572	3	9.02213e-18
5626-20	ENSG00000162438	ENSG00000148572	3	1.53855e-18
9910-9	ENSG00000099810	ENSG00000148572	1	2.08945e-10
11218-84	ENSG00000137364	ENSG00000148572	2	6.46969e-13
3213-65	ENSG00000116962	ENSG00000148572	2	2.20288e-14
8269-327	ENSG00000164291	ENSG00000148572	1	1.75501e-10
18864-7	ENSG00000010438	ENSG00000148584	2	1.90443e-44
3000-66	ENSG00000165471	ENSG00000148584	2	5.8171e-25
3212-30	ENSG00000188611	ENSG00000148584	3	5.19517e-97
8097-77	ENSG00000204020	ENSG00000148600	10	6.43826e-15
5491-12	ENSG00000107742	ENSG00000148655	1	2.8583e-11
6525-17	ENSG00000293543	ENSG00000148655	2	6.20775e-18
6207-10	ENSG00000197746	ENSG00000148655	3	1.19296e-12
3232-28	ENSG00000102575	ENSG00000148655	13	1.4339e-15
4158-54	ENSG00000122861	ENSG00000148660	5	1.69799e-194
2652-15	ENSG00000011422	ENSG00000148660	4	1.90094e-55
7144-234	ENSG00000107821	ENSG00000148660	4	2.3719e-43
6525-17	ENSG00000293543	ENSG00000148660	1	6.34462e-64
4842-62	ENSG00000147257	ENSG00000148660	3	7.08617e-23
8097-77	ENSG00000204020	ENSG00000148671	1	2.43006e-23
5231-79	ENSG00000169174	ENSG00000148672	1	2.07252e-10
11546-7	ENSG00000161544	ENSG00000148672	1	1.45735e-10
8097-77	ENSG00000204020	ENSG00000148672	5	4.84878e-23
8097-77	ENSG00000204020	ENSG00000148677	1	5.39599e-13
8097-77	ENSG00000204020	ENSG00000148680	1	4.24721e-11
8097-77	ENSG00000204020	ENSG00000148688	6	4.73624e-18
11219-95	ENSG00000174721	ENSG00000148688	1	1.12036e-46
3481-87	ENSG00000108039	ENSG00000148700	23	3.04622e-16
8268-98	ENSG00000153976	ENSG00000148700	26	6.23187e-28
4158-54	ENSG00000122861	ENSG00000148719	21	1.01781e-21
8006-12	ENSG00000148719	ENSG00000148719	21	4.55983e-27
6453-70	ENSG00000186818	ENSG00000148719	7	6.27266e-46
7144-234	ENSG00000107821	ENSG00000148719	21	4.66753e-16
14123-34	ENSG00000107738	ENSG00000148719	1	2.29021e-10
6207-10	ENSG00000197746	ENSG00000148719	8	1.68698e-45
5491-12	ENSG00000107742	ENSG00000148719	22	9.80617e-112
5021-13	ENSG00000180817	ENSG00000148734	5	1.20346e-51
17726-3	ENSG00000079332	ENSG00000148734	2	7.56561e-17
7128-9	ENSG00000165816	ENSG00000148735	1	1.92691e-10
10953-14	ENSG00000188393	ENSG00000148735	2	2.5531e-12
6918-183	ENSG00000187094	ENSG00000148737	1	3.92332e-16
12571-14	ENSG00000138175	ENSG00000148795	3	5.67277e-56
11288-26	ENSG00000076685	ENSG00000148795	5	4.8396e-34
8778-3	ENSG00000183691	ENSG00000148795	2	2.07279e-18
12436-84	ENSG00000148834	ENSG00000148795	1	2.00377e-11
11288-26	ENSG00000076685	ENSG00000148798	3	1.92369e-38
12436-84	ENSG00000148834	ENSG00000148798	7	1.10527e-19
12571-14	ENSG00000138175	ENSG00000148798	3	1.28583e-15
12436-84	ENSG00000148834	ENSG00000148834	32	0
12436-84	ENSG00000148834	ENSG00000148835	2	6.79418e-40
12571-14	ENSG00000138175	ENSG00000148840	1	7.74236e-11
11288-26	ENSG00000076685	ENSG00000148840	1	7.60856e-15
12436-84	ENSG00000148834	ENSG00000148840	1	1.35779e-22
12436-84	ENSG00000148834	ENSG00000148841	14	0
3043-49	ENSG00000113140	ENSG00000148842	1	1.34085e-11
3038-9	ENSG00000169248	ENSG00000148842	2	1.74672e-26
4149-8	ENSG00000100311	ENSG00000148842	1	8.29865e-13
5861-78	ENSG00000162882	ENSG00000148842	1	4.29823e-12
15566-10	ENSG00000130176	ENSG00000148842	1	1.83475e-17
12436-84	ENSG00000148834	ENSG00000148842	2	2.03143e-16
8778-3	ENSG00000183691	ENSG00000148842	2	5.63648e-52
2977-7	ENSG00000135960	ENSG00000148842	1	2.54122e-31
12571-14	ENSG00000138175	ENSG00000148842	7	1.81066e-31
11288-26	ENSG00000076685	ENSG00000148842	6	1.71869e-31
5736-1	ENSG00000112195	ENSG00000148842	1	2.66705e-11
5846-24	ENSG00000183691	ENSG00000148842	1	1.43211e-10
8778-3	ENSG00000183691	ENSG00000148843	1	4.75449e-11
11288-26	ENSG00000076685	ENSG00000148843	7	3.40914e-30
12571-14	ENSG00000138175	ENSG00000148843	3	4.18227e-26
12436-84	ENSG00000148834	ENSG00000148843	7	4.67619e-121
7173-141	ENSG00000181234	ENSG00000148848	4	6.18801e-29
11248-43	ENSG00000188690	ENSG00000148848	1	1.14975e-15
7655-11	ENSG00000120937	ENSG00000148908	1	2.38898e-11
3519-3	ENSG00000102970	ENSG00000148908	1	1.18888e-21
15471-29	ENSG00000266200	ENSG00000148908	1	6.2194e-12
7787-25	ENSG00000187116	ENSG00000148926	1	6.79919e-11
13552-7	ENSG00000133789	ENSG00000148926	6	2.09479e-107
3206-4	ENSG00000133800	ENSG00000148926	2	7.97695e-17
16785-45	ENSG00000164816	ENSG00000148943	2	1.45369e-19
16304-6	ENSG00000205213	ENSG00000148943	2	2.92804e-21
9322-15	ENSG00000049449	ENSG00000148950	1	1.22803e-20
16858-384	ENSG00000142552	ENSG00000148950	1	4.46069e-14
8009-121	ENSG00000148290	ENSG00000148965	5	1.32839e-21
15515-2	ENSG00000173432	ENSG00000148965	5	0
15516-12	ENSG00000148965	ENSG00000148965	5	2.97184e-111
4336-2	ENSG00000173432	ENSG00000148965	9	0
18832-65	ENSG00000134339	ENSG00000148965	6	2.54777e-275
19188-21	ENSG00000205531	ENSG00000148985	1	9.03157e-21
8916-32	ENSG00000167323	ENSG00000148985	1	8.631e-13
13636-20	ENSG00000187109	ENSG00000148985	1	1.07216e-13
7127-3	ENSG00000158874	ENSG00000149016	2	0
5687-5	ENSG00000130175	ENSG00000149016	1	6.74819e-15
6252-62	ENSG00000161055	ENSG00000149016	1	4.94402e-13
6897-38	ENSG00000149541	ENSG00000149016	2	7.28219e-262
6897-38	ENSG00000149541	ENSG00000149021	1	4.47447e-22
18313-4	ENSG00000162174	ENSG00000149021	1	2.05363e-34
9391-60	ENSG00000102109	ENSG00000149021	1	6.26483e-13
7127-3	ENSG00000158874	ENSG00000149021	1	9.38827e-66
5508-62	ENSG00000117984	ENSG00000149043	3	9.87336e-26
11638-42	ENSG00000162630	ENSG00000149043	1	3.46771e-14
19143-38	ENSG00000166394	ENSG00000149050	6	3.45866e-52
11383-41	ENSG00000135480	ENSG00000149054	1	2.32723e-10
19143-38	ENSG00000166394	ENSG00000149054	32	2.4982e-51
4923-79	ENSG00000104899	ENSG00000149054	3	5.89778e-16
18401-18	ENSG00000166199	ENSG00000149084	37	1.37955e-27
14076-74	ENSG00000101441	ENSG00000149089	40	7.9686e-21
4801-13	ENSG00000167419	ENSG00000149089	2	2.64286e-11
3803-10	ENSG00000170367	ENSG00000149089	32	1.35791e-16
18319-7	ENSG00000110435	ENSG00000149089	3	1.17587e-18
6252-62	ENSG00000161055	ENSG00000149089	2	1.99004e-14
6252-62	ENSG00000161055	ENSG00000149090	1	2.29665e-10
7921-65	ENSG00000179431	ENSG00000149090	2	2.03536e-33
5316-54	ENSG00000180210	ENSG00000149091	1	5.11015e-11
4479-14	ENSG00000149131	ENSG00000149091	1	9.33076e-19
4157-2	ENSG00000180210	ENSG00000149091	1	1.78193e-11
19558-10	ENSG00000134569	ENSG00000149091	2	1.83785e-107
11145-72	ENSG00000110427	ENSG00000149100	1	1.45024e-19
13710-6	ENSG00000149131	ENSG00000149115	1	7.57017e-45
4479-14	ENSG00000149131	ENSG00000149115	7	2.80888e-213
4148-49	ENSG00000182752	ENSG00000149115	2	1.01121e-25
19558-10	ENSG00000134569	ENSG00000149115	3	1.63704e-32
13710-6	ENSG00000149131	ENSG00000149124	1	1.29468e-14
16300-4	ENSG00000095970	ENSG00000149124	1	5.08107e-17
4479-14	ENSG00000149131	ENSG00000149124	2	5.60827e-13
9016-12	ENSG00000131408	ENSG00000149131	1	1.1284e-17
4148-49	ENSG00000182752	ENSG00000149131	1	8.31957e-11
4479-14	ENSG00000149131	ENSG00000149131	4	0
3285-23	ENSG00000159403	ENSG00000149131	1	3.20421e-69
12761-12	ENSG00000163697	ENSG00000149131	1	1.05915e-12
8091-16	ENSG00000127241	ENSG00000149131	1	9.40654e-14
8329-166	ENSG00000154162	ENSG00000149131	1	8.55909e-35
9348-1	ENSG00000139178	ENSG00000149131	1	7.98951e-24
13575-40	ENSG00000004975	ENSG00000149131	1	1.1366e-49
16300-4	ENSG00000095970	ENSG00000149131	1	5.24628e-15
13710-6	ENSG00000149131	ENSG00000149131	2	0
9015-1	ENSG00000156575	ENSG00000149136	2	3.06752e-11
19558-10	ENSG00000134569	ENSG00000149136	1	3.39347e-16
13710-6	ENSG00000149131	ENSG00000149136	1	5.48523e-17
4479-14	ENSG00000149131	ENSG00000149136	6	2.25338e-99
4148-49	ENSG00000182752	ENSG00000149136	2	1.48485e-15
19558-10	ENSG00000134569	ENSG00000149150	1	1.61176e-12
13575-40	ENSG00000004975	ENSG00000149150	1	1.35311e-12
13710-6	ENSG00000149131	ENSG00000149150	16	8.44877e-109
3285-23	ENSG00000159403	ENSG00000149150	1	2.80442e-20
4479-14	ENSG00000149131	ENSG00000149150	22	0
4148-49	ENSG00000182752	ENSG00000149150	1	3.04016e-16
9016-12	ENSG00000131408	ENSG00000149150	1	1.75412e-10
6461-54	ENSG00000110245	ENSG00000149177	2	8.31516e-12
2571-12	ENSG00000146674	ENSG00000149177	4	2.80853e-14
5316-54	ENSG00000180210	ENSG00000149177	4	1.64486e-14
3285-23	ENSG00000159403	ENSG00000149177	1	8.1174e-11
5654-70	ENSG00000166479	ENSG00000149177	1	1.04146e-10
5000-52	ENSG00000108679	ENSG00000149177	1	1.20958e-13
13710-6	ENSG00000149131	ENSG00000149177	16	6.93574e-26
7935-26	ENSG00000133424	ENSG00000149177	1	3.56137e-11
19558-10	ENSG00000134569	ENSG00000149177	8	5.79743e-28
4479-14	ENSG00000149131	ENSG00000149177	1	1.08018e-17
6605-17	ENSG00000099769	ENSG00000149177	3	1.13334e-13
2952-75	ENSG00000017427	ENSG00000149177	2	4.5736e-11
4157-2	ENSG00000180210	ENSG00000149179	5	1.32229e-31
8250-2	ENSG00000149177	ENSG00000149179	1	8.58388e-11
4479-14	ENSG00000149131	ENSG00000149179	1	4.57274e-11
19558-10	ENSG00000134569	ENSG00000149179	19	3.5487e-235
5316-54	ENSG00000180210	ENSG00000149179	2	3.90226e-27
9233-71	ENSG00000105825	ENSG00000149179	3	2.18337e-14
5654-70	ENSG00000166479	ENSG00000149179	1	1.35999e-17
16300-4	ENSG00000095970	ENSG00000149179	1	5.51964e-11
19614-8	ENSG00000134827	ENSG00000149179	2	2.44423e-14
4479-14	ENSG00000149131	ENSG00000149182	1	1.11794e-12
5316-54	ENSG00000180210	ENSG00000149182	2	1.99875e-24
19558-10	ENSG00000134569	ENSG00000149182	7	1.41813e-255
5478-50	ENSG00000086205	ENSG00000149182	1	5.90212e-32
19614-8	ENSG00000134827	ENSG00000149182	2	2.81609e-14
5654-70	ENSG00000166479	ENSG00000149182	2	3.48949e-14
4157-2	ENSG00000180210	ENSG00000149182	4	4.5552e-34
9233-71	ENSG00000105825	ENSG00000149182	2	5.19822e-21
11184-51	ENSG00000100604	ENSG00000149182	1	1.84136e-10
19558-10	ENSG00000134569	ENSG00000149187	5	1.09261e-68
5654-70	ENSG00000166479	ENSG00000149187	1	5.28193e-18
7810-20	ENSG00000223953	ENSG00000149187	1	1.93307e-10
9172-69	ENSG00000118113	ENSG00000149187	1	2.64876e-10
4479-14	ENSG00000149131	ENSG00000149187	1	1.52938e-12
8250-2	ENSG00000149177	ENSG00000149187	1	2.16222e-11
10800-15	ENSG00000149257	ENSG00000149243	1	2.11789e-11
10800-15	ENSG00000149257	ENSG00000149257	3	1.15468e-19
6086-15	ENSG00000054938	ENSG00000149257	1	1.14629e-24
15495-9	ENSG00000110203	ENSG00000149257	3	5.5734e-22
15495-9	ENSG00000110203	ENSG00000149273	6	8.48192e-17
4498-62	ENSG00000149294	ENSG00000149292	5	7.44906e-18
4498-62	ENSG00000149294	ENSG00000149294	9	6.81385e-183
3326-58	ENSG00000182985	ENSG00000149295	1	1.44393e-10
4498-62	ENSG00000149294	ENSG00000149295	3	2.38494e-15
19197-95	ENSG00000075239	ENSG00000149308	11	1.68003e-22
8296-117	ENSG00000178202	ENSG00000149308	11	6.49984e-54
2966-65	ENSG00000105472	ENSG00000149311	1	7.07964e-11
13720-95	ENSG00000196415	ENSG00000149311	1	1.39568e-10
9015-1	ENSG00000156575	ENSG00000149311	1	1.75381e-10
19197-95	ENSG00000075239	ENSG00000149311	10	1.27639e-27
8296-117	ENSG00000178202	ENSG00000149311	13	6.63114e-68
4924-32	ENSG00000196611	ENSG00000149311	1	2.4924e-10
6997-32	ENSG00000167964	ENSG00000149311	1	3.35457e-11
19293-6	ENSG00000122958	ENSG00000149328	1	5.60109e-12
5092-51	ENSG00000101384	ENSG00000149346	1	5.41794e-13
15495-9	ENSG00000110203	ENSG00000149380	1	1.45108e-21
6414-8	ENSG00000184232	ENSG00000149403	1	1.31786e-10
4459-68	ENSG00000160613	ENSG00000149403	1	3.09548e-11
10627-87	ENSG00000084234	ENSG00000149418	11	4.46501e-77
7915-31	ENSG00000084234	ENSG00000149418	3	8.18597e-19
5252-33	ENSG00000128655	ENSG00000149428	1	1.17085e-14
6123-69	ENSG00000141510	ENSG00000149428	1	7.48317e-16
3803-10	ENSG00000170367	ENSG00000149435	1	3.846e-11
4324-33	ENSG00000170369	ENSG00000149435	2	1.46888e-79
3302-58	ENSG00000077984	ENSG00000149435	1	2.01063e-14
5459-33	ENSG00000170373	ENSG00000149435	2	4.88078e-82
12758-47	ENSG00000152208	ENSG00000149451	11	1.17607e-84
5000-52	ENSG00000108679	ENSG00000149451	11	4.79084e-28
18916-25	ENSG00000125877	ENSG00000149451	4	5.44105e-98
3026-5	ENSG00000310517	ENSG00000149451	5	1.35062e-31
7157-22	ENSG00000204967	ENSG00000149451	9	7.39825e-44
11468-15	ENSG00000122965	ENSG00000149451	2	1.71762e-11
6247-9	ENSG00000101307	ENSG00000149451	1	8.21368e-16
6255-74	ENSG00000088882	ENSG00000149451	1	1.39362e-12
5457-5	ENSG00000158270	ENSG00000149451	12	7.30227e-169
15499-11	ENSG00000088812	ENSG00000149451	10	1.4868e-52
7871-16	ENSG00000006118	ENSG00000149476	1	3.64528e-34
4479-14	ENSG00000149131	ENSG00000149476	1	8.28199e-17
6597-24	ENSG00000174132	ENSG00000149476	1	1.94325e-13
17672-184	ENSG00000134812	ENSG00000149476	2	5.77422e-33
7871-16	ENSG00000006118	ENSG00000149480	1	1.10113e-12
7127-3	ENSG00000158874	ENSG00000149480	10	0
6252-62	ENSG00000161055	ENSG00000149480	6	2.34622e-24
6897-38	ENSG00000149541	ENSG00000149480	11	0
9391-60	ENSG00000102109	ENSG00000149480	3	1.658e-14
5687-5	ENSG00000130175	ENSG00000149480	2	2.7639e-14
16300-4	ENSG00000095970	ENSG00000149483	1	1.49669e-10
17672-184	ENSG00000134812	ENSG00000149483	1	1.35037e-10
7871-16	ENSG00000006118	ENSG00000149483	1	6.9483e-18
9391-60	ENSG00000102109	ENSG00000149483	1	1.33915e-11
12587-65	ENSG00000213465	ENSG00000149485	21	1.32055e-18
12501-10	ENSG00000171530	ENSG00000149485	25	2.19924e-27
5034-79	ENSG00000275896	ENSG00000149485	3	1.03203e-11
15514-26	ENSG00000114200	ENSG00000149485	4	1.42671e-12
5843-60	ENSG00000204371	ENSG00000149485	22	1.33274e-16
4964-67	ENSG00000164307	ENSG00000149485	6	9.89006e-15
8606-39	ENSG00000136235	ENSG00000149485	19	1.62343e-20
6627-25	ENSG00000187021	ENSG00000149485	3	1.96991e-10
8250-2	ENSG00000149177	ENSG00000149485	6	1.94289e-12
6431-68	ENSG00000116005	ENSG00000149485	24	4.43978e-21
7198-197	ENSG00000116199	ENSG00000149485	21	2.29777e-23
16300-4	ENSG00000095970	ENSG00000149485	14	1.04704e-17
9934-29	ENSG00000174238	ENSG00000149485	3	1.87999e-12
19158-1	ENSG00000166803	ENSG00000149485	26	3.15269e-41
17672-184	ENSG00000134812	ENSG00000149485	2	3.76578e-17
7871-16	ENSG00000006118	ENSG00000149485	1	4.82151e-14
7152-5	ENSG00000135077	ENSG00000149485	2	1.40227e-11
5671-1	ENSG00000168925	ENSG00000149485	1	1.18392e-10
10974-20	ENSG00000145879	ENSG00000149485	3	1.01346e-11
5231-79	ENSG00000169174	ENSG00000149485	21	7.298e-20
7223-60	ENSG00000189171	ENSG00000149485	26	2.58044e-29
2837-3	ENSG00000105976	ENSG00000149485	18	3.04129e-17
8229-1	ENSG00000151233	ENSG00000149485	15	3.24327e-15
15452-5	ENSG00000135318	ENSG00000149485	5	3.34574e-11
5015-15	ENSG00000146070	ENSG00000149485	16	8.60413e-15
15426-5	ENSG00000204386	ENSG00000149485	7	1.67467e-12
6897-38	ENSG00000149541	ENSG00000149485	10	2.9187e-18
15375-49	ENSG00000153002	ENSG00000149485	18	5.42355e-17
13691-10	ENSG00000256870	ENSG00000149485	1	1.14768e-10
7127-3	ENSG00000158874	ENSG00000149485	25	5.21396e-39
19639-53	ENSG00000121351	ENSG00000149485	4	2.90282e-13
15562-24	ENSG00000169919	ENSG00000149485	25	3.92009e-21
10082-251	ENSG00000277586	ENSG00000149485	9	1.77317e-12
2844-53	ENSG00000066056	ENSG00000149485	3	4.98582e-11
6366-38	ENSG00000113621	ENSG00000149485	2	1.46349e-12
15548-35	ENSG00000092621	ENSG00000149485	4	9.83669e-12
15613-16	ENSG00000175535	ENSG00000149485	18	1.31287e-16
9391-60	ENSG00000102109	ENSG00000149485	2	4.99871e-23
8356-88	ENSG00000101405	ENSG00000149488	14	1.7694e-20
6255-74	ENSG00000088882	ENSG00000149488	12	1.36036e-25
4471-50	ENSG00000125780	ENSG00000149488	1	2.91664e-11
6247-9	ENSG00000101307	ENSG00000149488	6	4.45677e-13
5430-66	ENSG00000198053	ENSG00000149488	6	4.30918e-17
6252-62	ENSG00000161055	ENSG00000149489	3	2.22348e-22
6897-38	ENSG00000149541	ENSG00000149489	22	0
9391-60	ENSG00000102109	ENSG00000149489	3	2.21315e-13
5687-5	ENSG00000130175	ENSG00000149489	4	1.95192e-13
7935-26	ENSG00000133424	ENSG00000149489	1	1.01121e-10
7127-3	ENSG00000158874	ENSG00000149489	22	0
6897-38	ENSG00000149541	ENSG00000149499	40	0
6252-62	ENSG00000161055	ENSG00000149499	12	8.79943e-14
9391-60	ENSG00000102109	ENSG00000149499	1	3.33953e-12
7127-3	ENSG00000158874	ENSG00000149499	38	0
18313-4	ENSG00000162174	ENSG00000149503	1	2.16609e-13
9391-60	ENSG00000102109	ENSG00000149503	1	7.73414e-14
7871-16	ENSG00000006118	ENSG00000149503	1	1.86599e-12
6252-62	ENSG00000161055	ENSG00000149503	1	3.72186e-11
4455-89	ENSG00000140545	ENSG00000149506	1	2.74823e-10
13710-6	ENSG00000149131	ENSG00000149506	1	1.03585e-11
5635-66	ENSG00000095970	ENSG00000149506	1	1.73435e-20
4479-14	ENSG00000149131	ENSG00000149506	2	1.1455e-27
8759-29	ENSG00000128274	ENSG00000149506	1	6.55844e-24
7871-16	ENSG00000006118	ENSG00000149506	2	2.6917e-62
7948-129	ENSG00000182327	ENSG00000149506	1	5.95078e-13
11232-46	ENSG00000134827	ENSG00000149506	1	5.18097e-11
16300-4	ENSG00000095970	ENSG00000149506	2	1.2016e-133
19614-8	ENSG00000134827	ENSG00000149506	2	4.74509e-48
16300-4	ENSG00000095970	ENSG00000149516	1	0
7948-129	ENSG00000182327	ENSG00000149516	1	4.12282e-30
8759-29	ENSG00000128274	ENSG00000149516	1	3.26026e-98
4455-89	ENSG00000140545	ENSG00000149516	1	1.04292e-29
11851-21	ENSG00000095970	ENSG00000149516	1	5.09667e-32
19614-8	ENSG00000134827	ENSG00000149516	1	1.60224e-31
5635-66	ENSG00000095970	ENSG00000149516	1	8.44779e-73
4479-14	ENSG00000149131	ENSG00000149516	1	7.05097e-13
6385-63	ENSG00000179403	ENSG00000149527	1	3.52082e-11
17398-55	ENSG00000100292	ENSG00000149531	20	7.10345e-31
3302-58	ENSG00000077984	ENSG00000149531	1	1.72148e-12
17672-184	ENSG00000134812	ENSG00000149532	6	5.11211e-15
6597-24	ENSG00000174132	ENSG00000149532	2	1.82262e-11
7871-16	ENSG00000006118	ENSG00000149532	1	1.31235e-12
4479-14	ENSG00000149131	ENSG00000149534	8	7.24556e-19
5000-52	ENSG00000108679	ENSG00000149534	7	4.03198e-13
5635-66	ENSG00000095970	ENSG00000149534	10	5.85657e-126
11851-21	ENSG00000095970	ENSG00000149534	9	1.15558e-53
9595-11	ENSG00000117411	ENSG00000149534	1	2.00442e-10
13710-6	ENSG00000149131	ENSG00000149534	2	1.42605e-14
7871-16	ENSG00000006118	ENSG00000149534	1	4.35685e-181
19614-8	ENSG00000134827	ENSG00000149534	8	4.12776e-44
7948-129	ENSG00000182327	ENSG00000149534	10	1.93443e-74
4455-89	ENSG00000140545	ENSG00000149534	10	1.45329e-75
11232-46	ENSG00000134827	ENSG00000149534	1	7.17631e-16
16300-4	ENSG00000095970	ENSG00000149534	8	0
8759-29	ENSG00000128274	ENSG00000149534	10	0
7935-26	ENSG00000133424	ENSG00000149541	1	6.51373e-11
6897-38	ENSG00000149541	ENSG00000149541	19	0
9391-60	ENSG00000102109	ENSG00000149541	15	1.21553e-23
6252-62	ENSG00000161055	ENSG00000149541	10	6.06699e-24
16300-4	ENSG00000095970	ENSG00000149541	1	3.73806e-11
5687-5	ENSG00000130175	ENSG00000149541	9	2.0001e-16
7127-3	ENSG00000158874	ENSG00000149541	19	0
4541-49	ENSG00000064309	ENSG00000149547	3	1.74182e-25
8065-245	ENSG00000237353	ENSG00000149547	8	1.77299e-30
7841-84	ENSG00000149564	ENSG00000149547	1	1.11528e-11
2981-9	ENSG00000149564	ENSG00000149548	1	9.68364e-12
7841-84	ENSG00000149564	ENSG00000149548	14	8.22487e-28
5688-65	ENSG00000054803	ENSG00000149554	1	9.34302e-12
15480-2	ENSG00000112303	ENSG00000149554	1	6.0695e-11
3298-52	ENSG00000144619	ENSG00000149554	1	4.36849e-17
4535-50	ENSG00000109743	ENSG00000149554	1	8.2289e-14
4541-49	ENSG00000064309	ENSG00000149554	11	3.94589e-26
15533-97	ENSG00000038945	ENSG00000149554	1	9.45833e-11
5087-5	ENSG00000164485	ENSG00000149554	1	7.93466e-16
8958-51	ENSG00000134121	ENSG00000149554	1	5.60038e-13
5698-60	ENSG00000168477	ENSG00000149554	1	1.80692e-10
8065-245	ENSG00000237353	ENSG00000149554	23	3.76219e-55
15535-3	ENSG00000172382	ENSG00000149554	1	1.75472e-13
9557-5	ENSG00000111261	ENSG00000149554	2	1.25788e-17
3041-55	ENSG00000011028	ENSG00000149554	1	1.0549e-14
17447-52	ENSG00000106483	ENSG00000149554	1	7.47709e-22
6451-64	ENSG00000106819	ENSG00000149554	1	4.96703e-12
9839-148	ENSG00000150455	ENSG00000149554	2	1.65428e-19
18873-8	ENSG00000124469	ENSG00000149554	2	7.21526e-20
2620-4	ENSG00000134352	ENSG00000149554	1	1.1916e-11
8065-245	ENSG00000237353	ENSG00000149557	6	1.64804e-28
8232-90	ENSG00000160593	ENSG00000149573	12	0
15363-32	ENSG00000110243	ENSG00000149573	1	5.06107e-17
4459-68	ENSG00000160613	ENSG00000149573	3	1.59778e-15
4459-68	ENSG00000160613	ENSG00000149575	2	3.85281e-39
6414-8	ENSG00000184232	ENSG00000149575	1	1.93678e-18
8232-90	ENSG00000160593	ENSG00000149575	8	0
6334-9	ENSG00000133475	ENSG00000149577	3	1.51248e-21
2788-55	ENSG00000149968	ENSG00000149577	2	1.99833e-13
4459-68	ENSG00000160613	ENSG00000149577	27	0
7806-33	ENSG00000027847	ENSG00000149577	10	1.27784e-17
13691-10	ENSG00000256870	ENSG00000149577	2	7.16776e-13
7779-86	ENSG00000171310	ENSG00000149577	1	1.23713e-10
2943-5	ENSG00000160868	ENSG00000149577	2	6.89901e-18
17456-53	ENSG00000135052	ENSG00000149577	12	7.61032e-32
7090-17	ENSG00000141429	ENSG00000149577	11	2.27411e-26
6461-54	ENSG00000110245	ENSG00000149577	4	3.24534e-27
6054-6	ENSG00000182575	ENSG00000149577	1	1.24635e-13
15363-32	ENSG00000110243	ENSG00000149577	12	2.61794e-133
2750-3	ENSG00000118137	ENSG00000149577	5	1.54193e-14
18275-5	ENSG00000213145	ENSG00000149577	1	5.55535e-11
7808-5	ENSG00000138604	ENSG00000149577	8	2.78738e-15
15640-54	ENSG00000149591	ENSG00000149577	7	9.40371e-17
2418-55	ENSG00000130203	ENSG00000149577	4	3.70036e-20
8795-48	ENSG00000072274	ENSG00000149577	18	9.84303e-99
11286-78	ENSG00000131871	ENSG00000149577	1	5.35482e-11
8905-20	ENSG00000171121	ENSG00000149577	1	1.74379e-16
10613-33	ENSG00000166734	ENSG00000149577	17	8.98197e-63
13022-20	ENSG00000175274	ENSG00000149577	4	7.3161e-24
13427-66	ENSG00000117643	ENSG00000149577	11	1.67083e-20
11318-20	ENSG00000110243	ENSG00000149577	1	9.818e-15
13744-37	ENSG00000185291	ENSG00000149577	16	5.72665e-30
8922-4	ENSG00000057704	ENSG00000149577	2	1.00447e-17
13268-45	ENSG00000114251	ENSG00000149577	2	1.82486e-32
8983-7	ENSG00000135052	ENSG00000149577	6	1.09107e-13
6433-57	ENSG00000108950	ENSG00000149577	11	3.52189e-18
8838-10	ENSG00000166734	ENSG00000149577	12	9.15308e-34
6378-2	ENSG00000186493	ENSG00000149577	6	1.10565e-31
2558-51	ENSG00000115138	ENSG00000149577	16	2.27186e-39
9384-17	ENSG00000164047	ENSG00000149577	1	5.42574e-12
10521-10	ENSG00000162576	ENSG00000149577	3	3.8893e-14
8024-64	ENSG00000128294	ENSG00000149577	16	1.37156e-43
17398-55	ENSG00000100292	ENSG00000149577	5	1.98235e-14
4455-89	ENSG00000140545	ENSG00000149577	3	5.02172e-21
12514-16	ENSG00000037897	ENSG00000149577	1	1.17969e-11
2705-5	ENSG00000131142	ENSG00000149577	2	1.64243e-12
6521-35	ENSG00000106236	ENSG00000149577	2	1.04288e-16
8086-49	ENSG00000136156	ENSG00000149577	2	2.14935e-24
10391-1	ENSG00000132855	ENSG00000149577	3	8.14693e-14
5452-71	ENSG00000141505	ENSG00000149577	11	9.22608e-24
9511-61	ENSG00000144227	ENSG00000149577	16	2.80749e-51
7144-234	ENSG00000107821	ENSG00000149577	2	3.75651e-21
17342-13	ENSG00000173467	ENSG00000149577	1	3.42137e-11
9118-7	ENSG00000146005	ENSG00000149577	1	4.2264e-14
9207-60	ENSG00000205758	ENSG00000149577	4	2.29915e-27
8232-90	ENSG00000160593	ENSG00000149582	8	9.51547e-98
3206-4	ENSG00000133800	ENSG00000149582	3	3.60656e-12
3173-49	ENSG00000138744	ENSG00000149582	1	2.04814e-10
9212-22	ENSG00000174080	ENSG00000149582	1	1.46467e-11
2750-3	ENSG00000118137	ENSG00000149582	1	1.12924e-13
2418-55	ENSG00000130203	ENSG00000149591	1	9.81069e-11
5452-71	ENSG00000141505	ENSG00000149591	5	5.23007e-37
13744-37	ENSG00000185291	ENSG00000149591	7	1.76243e-44
4459-68	ENSG00000160613	ENSG00000149591	10	0
9511-61	ENSG00000144227	ENSG00000149591	3	3.5662e-18
15640-54	ENSG00000149591	ENSG00000149591	1	1.40965e-22
2705-5	ENSG00000131142	ENSG00000149591	1	6.26891e-17
6461-54	ENSG00000110245	ENSG00000149591	2	1.11288e-12
6433-57	ENSG00000108950	ENSG00000149591	5	4.26614e-24
6378-2	ENSG00000186493	ENSG00000149591	1	2.07534e-13
2750-3	ENSG00000118137	ENSG00000149591	3	6.00524e-13
10521-10	ENSG00000162576	ENSG00000149591	1	1.64927e-10
7090-17	ENSG00000141429	ENSG00000149591	5	1.25655e-30
7806-33	ENSG00000027847	ENSG00000149591	5	3.10506e-22
10613-33	ENSG00000166734	ENSG00000149591	6	3.4543e-84
8024-64	ENSG00000128294	ENSG00000149591	6	6.18994e-53
8838-10	ENSG00000166734	ENSG00000149591	6	2.69285e-37
13427-66	ENSG00000117643	ENSG00000149591	5	7.06829e-25
2558-51	ENSG00000115138	ENSG00000149591	7	6.47782e-68
8795-48	ENSG00000072274	ENSG00000149591	7	7.04317e-109
8983-7	ENSG00000135052	ENSG00000149591	4	1.31206e-13
9756-6	ENSG00000149591	ENSG00000149591	1	2.17688e-11
17456-53	ENSG00000135052	ENSG00000149591	4	4.39673e-29
7808-5	ENSG00000138604	ENSG00000149591	5	5.8933e-17
17342-13	ENSG00000173467	ENSG00000149591	1	4.58052e-11
9207-60	ENSG00000205758	ENSG00000149591	1	3.83544e-12
15363-32	ENSG00000110243	ENSG00000149591	6	1.03051e-43
17398-55	ENSG00000100292	ENSG00000149591	2	6.05796e-12
13022-20	ENSG00000175274	ENSG00000149591	1	1.00669e-10
6392-7	ENSG00000064205	ENSG00000149596	2	6.91874e-36
5346-24	ENSG00000214078	ENSG00000149599	2	1.12806e-17
6506-54	ENSG00000170348	ENSG00000149599	1	4.08594e-13
14038-130	ENSG00000077984	ENSG00000149599	17	1.46535e-41
5634-39	ENSG00000101346	ENSG00000149599	14	3.19639e-31
17398-55	ENSG00000100292	ENSG00000149599	14	9.26182e-24
3302-58	ENSG00000077984	ENSG00000149599	19	6.85264e-94
15367-38	ENSG00000125999	ENSG00000149600	18	1.31348e-51
5676-54	ENSG00000101440	ENSG00000149600	4	4.89812e-25
5634-39	ENSG00000101346	ENSG00000149600	12	1.0916e-30
5459-33	ENSG00000170373	ENSG00000149600	1	9.67201e-11
3803-10	ENSG00000170367	ENSG00000149600	1	2.17881e-10
11246-3	ENSG00000125999	ENSG00000149600	5	3.08293e-11
9282-12	ENSG00000124490	ENSG00000149600	17	1.02876e-19
12469-19	ENSG00000101367	ENSG00000149600	1	6.11666e-12
4126-22	ENSG00000101425	ENSG00000149633	12	0
9315-16	ENSG00000090432	ENSG00000149633	5	5.53237e-147
3046-31	ENSG00000104918	ENSG00000149633	1	8.67956e-18
3803-10	ENSG00000170367	ENSG00000149633	1	6.09551e-12
3074-6	ENSG00000129988	ENSG00000149633	11	8.97137e-250
6168-11	ENSG00000141510	ENSG00000149633	2	7.56864e-14
5346-24	ENSG00000214078	ENSG00000149633	2	3.89341e-13
18934-50	ENSG00000198959	ENSG00000149633	2	4.8221e-23
9526-3	ENSG00000204140	ENSG00000149633	10	2.76973e-155
10795-32	ENSG00000164136	ENSG00000149633	1	1.477e-29
9307-3	ENSG00000124466	ENSG00000149633	2	5.75508e-34
9583-17	ENSG00000101236	ENSG00000149633	1	4.21418e-19
6388-21	ENSG00000169193	ENSG00000149634	3	1.66713e-25
14618-26	ENSG00000154978	ENSG00000149634	3	3.75476e-19
7926-13	ENSG00000101446	ENSG00000149634	4	3.48894e-67
9511-61	ENSG00000144227	ENSG00000149634	1	8.75122e-12
6207-10	ENSG00000197746	ENSG00000149634	1	4.70181e-22
6431-68	ENSG00000116005	ENSG00000149634	1	1.83862e-12
15475-4	ENSG00000100979	ENSG00000149634	5	2.25863e-295
6392-7	ENSG00000064205	ENSG00000149634	1	1.62712e-20
9377-25	ENSG00000049130	ENSG00000149634	5	4.09923e-73
15559-5	ENSG00000163297	ENSG00000149634	2	7.25543e-12
6103-70	ENSG00000143297	ENSG00000149634	1	6.79901e-13
11416-23	ENSG00000112234	ENSG00000149634	3	1.3918e-28
13510-7	ENSG00000074370	ENSG00000149634	3	6.59704e-30
15527-90	ENSG00000091140	ENSG00000149634	2	3.59426e-23
8814-33	ENSG00000178597	ENSG00000149634	3	9.52484e-14
5676-54	ENSG00000101440	ENSG00000149636	2	1.67928e-39
5346-24	ENSG00000214078	ENSG00000149636	4	0
2961-1	ENSG00000115718	ENSG00000149636	3	2.90263e-16
11360-39	ENSG00000167325	ENSG00000149636	1	1.48349e-45
5346-24	ENSG00000214078	ENSG00000149639	4	2.57444e-16
5676-54	ENSG00000101440	ENSG00000149639	3	7.85526e-122
2961-1	ENSG00000115718	ENSG00000149639	2	7.20935e-25
3074-6	ENSG00000129988	ENSG00000149639	1	2.83518e-11
5346-24	ENSG00000214078	ENSG00000149646	4	0
5676-54	ENSG00000101440	ENSG00000149646	1	2.75846e-31
7926-13	ENSG00000101446	ENSG00000149654	1	1.45348e-42
9377-25	ENSG00000049130	ENSG00000149654	1	1.30223e-10
15475-4	ENSG00000100979	ENSG00000149654	2	1.90089e-49
6392-7	ENSG00000064205	ENSG00000149654	2	1.21228e-33
3327-27	ENSG00000074527	ENSG00000149679	15	2.26558e-20
11192-168	ENSG00000142910	ENSG00000149679	18	2.26746e-18
2728-62	ENSG00000041982	ENSG00000149679	25	2.6716e-28
15483-377	ENSG00000188157	ENSG00000149679	36	9.42565e-130
18299-13	ENSG00000126247	ENSG00000149735	1	2.30387e-27
9391-60	ENSG00000102109	ENSG00000149743	1	8.48805e-22
7127-3	ENSG00000158874	ENSG00000149743	6	1.40957e-13
7127-3	ENSG00000158874	ENSG00000149761	2	2.95089e-12
7871-16	ENSG00000006118	ENSG00000149761	1	3.93003e-11
9391-60	ENSG00000102109	ENSG00000149761	1	7.71681e-11
9391-60	ENSG00000102109	ENSG00000149781	4	3.38022e-18
9391-60	ENSG00000102109	ENSG00000149782	3	4.20699e-27
11361-73	ENSG00000025708	ENSG00000149798	1	3.04063e-11
3813-3	ENSG00000010810	ENSG00000149798	1	1.25691e-14
10418-36	ENSG00000117758	ENSG00000149798	1	3.28282e-12
12677-164	ENSG00000177731	ENSG00000149798	1	5.05643e-14
5009-11	ENSG00000147065	ENSG00000149798	1	2.01645e-18
10418-36	ENSG00000117758	ENSG00000149806	1	6.46502e-12
3813-3	ENSG00000010810	ENSG00000149806	1	5.69998e-13
5009-11	ENSG00000147065	ENSG00000149806	2	1.26394e-15
18299-13	ENSG00000126247	ENSG00000149806	2	1.059e-47
12677-164	ENSG00000177731	ENSG00000149806	1	2.76987e-11
18299-13	ENSG00000126247	ENSG00000149809	1	3.57689e-15
13534-20	ENSG00000036448	ENSG00000149922	1	3.79377e-11
9844-138	ENSG00000077522	ENSG00000149922	1	5.30768e-11
13944-3	ENSG00000261052	ENSG00000149922	22	5.24717e-30
18376-19	ENSG00000160808	ENSG00000149922	1	1.57741e-10
2855-49	ENSG00000102882	ENSG00000149922	38	9.00009e-206
3448-13	ENSG00000171105	ENSG00000149922	3	1.54156e-29
10754-113	ENSG00000163421	ENSG00000149922	4	8.91326e-12
7948-129	ENSG00000182327	ENSG00000149922	1	7.65769e-11
13944-3	ENSG00000261052	ENSG00000149923	1	4.36836e-18
2855-49	ENSG00000102882	ENSG00000149923	2	8.4312e-149
13534-20	ENSG00000036448	ENSG00000149923	1	1.26828e-10
9313-27	ENSG00000102924	ENSG00000149923	1	6.48322e-16
9313-27	ENSG00000102924	ENSG00000149926	1	2.76195e-10
2855-49	ENSG00000102882	ENSG00000149926	6	1.056e-87
5813-58	ENSG00000130427	ENSG00000149927	1	2.2947e-10
2855-49	ENSG00000102882	ENSG00000149927	16	2.62948e-112
9313-27	ENSG00000102924	ENSG00000149927	1	6.28105e-13
9313-27	ENSG00000102924	ENSG00000149929	1	6.15159e-12
2855-49	ENSG00000102882	ENSG00000149929	3	3.77239e-46
2855-49	ENSG00000102882	ENSG00000149930	3	1.10251e-85
2855-49	ENSG00000102882	ENSG00000149932	7	5.93374e-144
18376-19	ENSG00000160808	ENSG00000149932	1	1.2764e-11
13944-3	ENSG00000261052	ENSG00000149932	1	4.33956e-15
9313-27	ENSG00000102924	ENSG00000149932	1	2.00042e-11
13534-20	ENSG00000036448	ENSG00000149932	1	1.54099e-12
10479-18	ENSG00000166670	ENSG00000149968	1	4.15876e-11
4496-60	ENSG00000262406	ENSG00000149968	4	0
8479-4	ENSG00000166670	ENSG00000149968	3	8.67787e-73
4924-32	ENSG00000196611	ENSG00000149968	4	0
3299-29	ENSG00000149972	ENSG00000149972	3	4.54803e-115
11187-11	ENSG00000172322	ENSG00000150045	8	7.5652e-307
9094-5	ENSG00000198178	ENSG00000150045	1	1.5732e-13
6364-7	ENSG00000139192	ENSG00000150045	1	1.48965e-14
6580-29	ENSG00000126838	ENSG00000150045	3	8.45135e-44
10809-14	ENSG00000111796	ENSG00000150045	2	2.53534e-27
10506-53	ENSG00000164040	ENSG00000150048	1	6.45283e-11
11187-11	ENSG00000172322	ENSG00000150048	15	0
12497-29	ENSG00000168101	ENSG00000150048	1	1.17796e-67
6364-7	ENSG00000139192	ENSG00000150048	3	2.22081e-17
6580-29	ENSG00000126838	ENSG00000150048	2	0
4332-6	ENSG00000165682	ENSG00000150048	1	7.5195e-32
18268-5	ENSG00000189064	ENSG00000150048	1	1.65559e-20
5542-22	ENSG00000099250	ENSG00000150093	2	3.82968e-44
15678-71	ENSG00000155011	ENSG00000150175	1	2.74534e-10
10620-21	ENSG00000263639	ENSG00000150201	8	2.68416e-39
3220-40	ENSG00000165731	ENSG00000150201	3	8.1381e-17
3000-66	ENSG00000165471	ENSG00000150275	1	5.15628e-24
5621-64	ENSG00000136114	ENSG00000150276	1	6.90991e-20
9343-16	ENSG00000100385	ENSG00000150281	1	4.53546e-24
2855-49	ENSG00000102882	ENSG00000150281	1	1.7265e-22
9313-27	ENSG00000102924	ENSG00000150281	2	1.89897e-20
3448-13	ENSG00000171105	ENSG00000150281	4	3.97027e-92
6262-14	ENSG00000056736	ENSG00000150337	3	2.00763e-13
3181-50	ENSG00000163131	ENSG00000150337	3	1.93034e-89
5707-55	ENSG00000111145	ENSG00000150337	3	4.02552e-14
3366-51	ENSG00000143369	ENSG00000150337	1	2.25028e-12
6384-19	ENSG00000124116	ENSG00000150337	2	3.45859e-13
5748-20	ENSG00000104763	ENSG00000150337	3	5.33047e-15
15370-5	ENSG00000178096	ENSG00000150337	1	0
6398-12	ENSG00000196365	ENSG00000150337	2	8.14748e-13
6485-59	ENSG00000128322	ENSG00000150347	2	1.46166e-21
5728-60	ENSG00000163534	ENSG00000150347	1	1.68351e-14
17210-2	ENSG00000100721	ENSG00000150347	1	1.02326e-10
6583-67	ENSG00000140093	ENSG00000150401	1	6.66921e-14
13119-26	ENSG00000140093	ENSG00000150401	11	2.6473e-33
3628-3	ENSG00000126934	ENSG00000150401	7	3.22009e-33
13934-3	ENSG00000126217	ENSG00000150401	1	3.86643e-12
15391-114	ENSG00000183087	ENSG00000150401	2	1.17934e-15
3628-3	ENSG00000126934	ENSG00000150403	5	3.04807e-23
3184-25	ENSG00000057593	ENSG00000150403	1	5.98533e-13
13119-26	ENSG00000140093	ENSG00000150403	10	1.87341e-25
7841-84	ENSG00000149564	ENSG00000150433	2	8.1533e-23
5404-53	ENSG00000146072	ENSG00000150455	2	1.42324e-17
3041-55	ENSG00000011028	ENSG00000150455	2	6.42151e-20
15449-33	ENSG00000145850	ENSG00000150455	2	6.50126e-101
15535-3	ENSG00000172382	ENSG00000150455	2	1.41657e-11
3206-4	ENSG00000133800	ENSG00000150455	2	1.74223e-101
8065-245	ENSG00000237353	ENSG00000150455	1	1.90727e-14
15533-97	ENSG00000038945	ENSG00000150455	8	2.34761e-26
6425-87	ENSG00000123342	ENSG00000150455	1	2.87245e-55
18873-8	ENSG00000124469	ENSG00000150455	7	5.29378e-50
5698-60	ENSG00000168477	ENSG00000150455	1	3.91162e-12
9557-5	ENSG00000111261	ENSG00000150455	3	6.16575e-27
5028-59	ENSG00000177575	ENSG00000150455	1	2.43569e-16
15582-25	ENSG00000085265	ENSG00000150455	1	1.98983e-10
5087-5	ENSG00000164485	ENSG00000150455	2	2.64341e-15
9839-148	ENSG00000150455	ENSG00000150455	7	1.62839e-27
4234-8	ENSG00000115602	ENSG00000150455	12	8.60532e-68
16818-200	ENSG00000163814	ENSG00000150455	9	6.52918e-32
9313-27	ENSG00000102924	ENSG00000150455	1	8.28876e-11
17447-52	ENSG00000106483	ENSG00000150455	1	3.69971e-14
3298-52	ENSG00000144619	ENSG00000150455	1	1.17276e-14
15480-2	ENSG00000112303	ENSG00000150455	1	9.97758e-14
4541-49	ENSG00000064309	ENSG00000150455	2	1.60106e-33
5337-64	ENSG00000114013	ENSG00000150455	2	3.76319e-14
2620-4	ENSG00000134352	ENSG00000150455	1	1.28642e-11
8982-65	ENSG00000169231	ENSG00000150455	1	4.68432e-12
3066-12	ENSG00000131981	ENSG00000150455	1	8.48561e-11
5621-64	ENSG00000136114	ENSG00000150510	1	8.18315e-20
3173-49	ENSG00000138744	ENSG00000150527	1	1.57979e-12
3169-70	ENSG00000127415	ENSG00000150527	1	7.7556e-11
9017-58	ENSG00000115850	ENSG00000150540	4	3.69375e-31
9017-58	ENSG00000115850	ENSG00000150551	1	2.33277e-13
5456-59	ENSG00000150656	ENSG00000150656	8	2.19681e-142
13982-33	ENSG00000150681	ENSG00000150681	3	4.35003e-12
6471-53	ENSG00000134365	ENSG00000150681	1	4.28842e-12
18880-81	ENSG00000168542	ENSG00000150687	1	1.86374e-11
13740-51	ENSG00000162998	ENSG00000150722	3	2.21286e-24
3727-35	ENSG00000131096	ENSG00000150750	3	2.92355e-43
5631-83	ENSG00000096395	ENSG00000150750	1	6.22184e-11
19115-13	ENSG00000164237	ENSG00000150753	9	3.04339e-57
13132-14	ENSG00000112902	ENSG00000150756	4	3.48968e-25
19115-13	ENSG00000164237	ENSG00000150756	5	1.35405e-34
7173-141	ENSG00000181234	ENSG00000150760	1	3.36584e-17
4459-68	ENSG00000160613	ENSG00000150773	1	2.89952e-12
4459-68	ENSG00000160613	ENSG00000150782	1	1.27169e-10
4498-62	ENSG00000149294	ENSG00000150783	1	2.80032e-22
4459-68	ENSG00000160613	ENSG00000150783	1	3.58906e-16
18232-42	ENSG00000276293	ENSG00000150867	5	1.84917e-30
12697-30	ENSG00000150867	ENSG00000150867	5	1.20018e-30
4148-49	ENSG00000182752	ENSG00000150907	1	3.09898e-12
9015-1	ENSG00000156575	ENSG00000150907	2	6.50845e-15
15481-45	ENSG00000164047	ENSG00000150938	1	1.70801e-12
9384-17	ENSG00000164047	ENSG00000150938	1	1.73453e-13
9627-15	ENSG00000205221	ENSG00000150938	1	5.13311e-15
7849-3	ENSG00000115828	ENSG00000150938	1	5.49067e-42
6234-74	ENSG00000205221	ENSG00000150938	4	4.42695e-67
3179-51	ENSG00000064601	ENSG00000150961	1	8.36652e-11
15385-116	ENSG00000145384	ENSG00000150961	6	4.34448e-97
16805-5	ENSG00000138735	ENSG00000150961	1	7.18295e-16
15562-24	ENSG00000169919	ENSG00000150961	7	3.99036e-25
10818-36	ENSG00000166311	ENSG00000150961	1	4.66466e-13
11450-110	ENSG00000185624	ENSG00000150967	1	2.50628e-10
5843-60	ENSG00000204371	ENSG00000150967	1	2.05319e-13
9313-27	ENSG00000102924	ENSG00000151006	6	3.1296e-26
10902-53	ENSG00000244617	ENSG00000151006	3	2.22989e-14
3448-13	ENSG00000171105	ENSG00000151006	12	3.33684e-32
9002-36	ENSG00000186910	ENSG00000151006	1	2.24516e-11
9185-15	ENSG00000160182	ENSG00000151012	1	9.47869e-12
15516-12	ENSG00000148965	ENSG00000151116	2	8.48413e-34
15515-2	ENSG00000173432	ENSG00000151116	2	4.10929e-26
13044-5	ENSG00000074319	ENSG00000151116	3	6.988e-40
4336-2	ENSG00000173432	ENSG00000151116	1	8.6538e-15
18832-65	ENSG00000134339	ENSG00000151116	2	1.53666e-16
13044-5	ENSG00000074319	ENSG00000151117	1	5.79733e-16
4336-2	ENSG00000173432	ENSG00000151117	7	2.11546e-25
18832-65	ENSG00000134339	ENSG00000151117	6	2.09986e-33
15515-2	ENSG00000173432	ENSG00000151117	8	9.61547e-41
15516-12	ENSG00000148965	ENSG00000151117	6	3.564e-33
12783-29	ENSG00000099783	ENSG00000151131	1	8.65546e-11
7779-86	ENSG00000171310	ENSG00000151131	2	8.90566e-28
6393-63	ENSG00000166598	ENSG00000151131	2	1.02444e-74
6393-63	ENSG00000166598	ENSG00000151135	1	3.39448e-12
17783-9	ENSG00000139428	ENSG00000151148	10	8.22997e-171
17783-9	ENSG00000139428	ENSG00000151164	3	0
17777-31	ENSG00000139410	ENSG00000151176	2	8.50926e-18
3448-13	ENSG00000171105	ENSG00000151224	1	1.0518e-11
13423-94	ENSG00000122378	ENSG00000151224	6	4.01141e-32
19590-46	ENSG00000133661	ENSG00000151224	7	1.56456e-91
3038-9	ENSG00000169248	ENSG00000151224	1	8.44189e-11
17513-11	ENSG00000122359	ENSG00000151224	4	1.24849e-68
2967-8	ENSG00000162692	ENSG00000151224	6	2.46503e-16
2974-61	ENSG00000018236	ENSG00000151229	2	1.88187e-15
8229-1	ENSG00000151233	ENSG00000151229	1	1.19147e-32
2974-61	ENSG00000018236	ENSG00000151233	3	5.86421e-20
8229-1	ENSG00000151233	ENSG00000151233	36	0
5028-59	ENSG00000177575	ENSG00000151247	4	1.19041e-14
8325-37	ENSG00000198099	ENSG00000151247	7	8.78031e-28
3210-1	ENSG00000164024	ENSG00000151247	7	5.59171e-14
6605-17	ENSG00000099769	ENSG00000151247	1	3.04717e-11
15449-33	ENSG00000145850	ENSG00000151247	5	8.58625e-13
11369-23	ENSG00000197894	ENSG00000151247	7	4.72208e-52
5066-134	ENSG00000167850	ENSG00000151247	1	2.72898e-11
18206-18	ENSG00000172955	ENSG00000151247	3	7.66715e-29
11377-19	ENSG00000196344	ENSG00000151247	1	1.22062e-15
3449-58	ENSG00000100665	ENSG00000151247	2	4.23587e-13
7948-129	ENSG00000182327	ENSG00000151247	3	1.7455e-14
5000-52	ENSG00000108679	ENSG00000151247	1	2.37349e-10
8304-50	ENSG00000164761	ENSG00000151247	2	3.78135e-13
18831-6	ENSG00000144749	ENSG00000151276	3	5.83525e-17
18819-21	ENSG00000168938	ENSG00000151292	3	6.73922e-45
19392-6	ENSG00000153904	ENSG00000151292	9	1.26925e-21
19392-6	ENSG00000153904	ENSG00000151304	1	1.15739e-14
3206-4	ENSG00000133800	ENSG00000151320	1	4.9193e-15
8039-41	ENSG00000151327	ENSG00000151327	31	0
8039-41	ENSG00000151327	ENSG00000151332	1	1.25047e-17
12034-28	ENSG00000131236	ENSG00000151338	1	5.04248e-11
7104-71	ENSG00000100314	ENSG00000151338	1	1.2512e-11
9384-17	ENSG00000164047	ENSG00000151348	26	7.73548e-74
4479-14	ENSG00000149131	ENSG00000151348	2	1.52995e-11
18401-18	ENSG00000166199	ENSG00000151348	4	4.69966e-48
3046-31	ENSG00000104918	ENSG00000151348	6	1.30236e-13
2780-35	ENSG00000012223	ENSG00000151348	12	8.26723e-31
15481-45	ENSG00000164047	ENSG00000151348	21	1.67701e-67
4430-44	ENSG00000118004	ENSG00000151353	1	3.46117e-17
3035-80	ENSG00000142224	ENSG00000151353	1	6.59744e-15
3858-5	ENSG00000143727	ENSG00000151353	27	0
4284-18	ENSG00000131051	ENSG00000151360	1	9.30121e-15
11587-5	ENSG00000174197	ENSG00000151360	1	7.49015e-42
15504-39	ENSG00000101197	ENSG00000151360	6	5.67499e-111
10035-6	ENSG00000120875	ENSG00000151360	1	3.3096e-11
4988-49	ENSG00000160867	ENSG00000151360	1	5.42282e-15
2468-62	ENSG00000115009	ENSG00000151360	1	9.66861e-21
7070-25	ENSG00000197993	ENSG00000151360	1	8.14032e-17
4567-82	ENSG00000183918	ENSG00000151360	5	1.0121e-78
4453-83	ENSG00000198739	ENSG00000151360	1	1.79607e-18
7925-18	ENSG00000165935	ENSG00000151360	1	1.29358e-15
18276-34	ENSG00000213231	ENSG00000151360	1	1.21238e-10
3796-79	ENSG00000167772	ENSG00000151360	8	9.26068e-121
13942-140	ENSG00000171621	ENSG00000151360	1	7.44262e-14
3603-60	ENSG00000172243	ENSG00000151360	1	5.48307e-29
2616-23	ENSG00000141736	ENSG00000151360	1	1.19822e-17
12350-86	ENSG00000157557	ENSG00000151360	4	1.13304e-85
11645-9	ENSG00000122884	ENSG00000151360	1	6.46146e-13
3738-54	ENSG00000184371	ENSG00000151360	1	1.28784e-41
13411-21	ENSG00000181852	ENSG00000151360	1	4.57984e-16
4145-58	ENSG00000185652	ENSG00000151360	1	9.72578e-12
3356-50	ENSG00000168748	ENSG00000151360	1	8.81519e-11
4771-10	ENSG00000172594	ENSG00000151360	5	4.48784e-70
9816-37	ENSG00000066583	ENSG00000151360	1	1.0846e-12
5534-49	ENSG00000120889	ENSG00000151360	2	1.37832e-49
9075-121	ENSG00000169330	ENSG00000151360	1	1.72604e-10
5117-14	ENSG00000154134	ENSG00000151360	1	7.39911e-12
10073-22	ENSG00000042088	ENSG00000151360	1	5.39903e-15
15574-37	ENSG00000145386	ENSG00000151360	1	2.34986e-19
10772-21	ENSG00000169826	ENSG00000151360	1	3.93935e-34
3620-67	ENSG00000142677	ENSG00000151360	1	5.37683e-30
8754-5	ENSG00000109255	ENSG00000151360	1	1.42697e-10
3832-51	ENSG00000101213	ENSG00000151360	1	1.08386e-11
19264-6	ENSG00000117748	ENSG00000151360	1	2.09514e-15
2441-2	ENSG00000070193	ENSG00000151360	2	7.41999e-45
15437-11	ENSG00000122679	ENSG00000151360	1	4.53107e-14
3858-5	ENSG00000143727	ENSG00000151360	1	2.09637e-15
7740-33	ENSG00000147378	ENSG00000151360	1	1.98508e-12
11292-13	ENSG00000168077	ENSG00000151360	1	3.02518e-21
5236-2	ENSG00000126368	ENSG00000151360	1	3.62112e-12
8828-21	ENSG00000104413	ENSG00000151360	1	4.44576e-23
7894-155	ENSG00000186895	ENSG00000151360	1	7.11022e-17
8877-22	ENSG00000166979	ENSG00000151360	2	1.76592e-48
12667-2	ENSG00000119125	ENSG00000151360	10	2.37738e-222
3685-53	ENSG00000235718	ENSG00000151360	1	3.06508e-23
3477-63	ENSG00000198400	ENSG00000151360	8	1.16309e-87
6228-58	ENSG00000118434	ENSG00000151360	1	3.63818e-12
5062-60	ENSG00000150637	ENSG00000151360	1	7.08204e-29
6984-6	ENSG00000162729	ENSG00000151360	1	1.3469e-17
2431-17	ENSG00000100448	ENSG00000151360	1	4.22687e-21
9872-23	ENSG00000066032	ENSG00000151360	1	2.03473e-21
5744-12	ENSG00000143443	ENSG00000151360	1	1.04467e-32
7789-182	ENSG00000123131	ENSG00000151360	1	9.76814e-24
4493-92	ENSG00000095752	ENSG00000151360	1	1.8332e-20
6586-19	ENSG00000073670	ENSG00000151360	10	2.53055e-114
3037-62	ENSG00000125538	ENSG00000151360	10	1.08389e-211
3035-80	ENSG00000142224	ENSG00000151360	14	0
9306-7	ENSG00000131068	ENSG00000151360	1	1.75602e-13
16850-5	ENSG00000143248	ENSG00000151360	1	2.6682e-12
7993-23	ENSG00000188886	ENSG00000151360	1	1.10659e-11
2719-3	ENSG00000119535	ENSG00000151360	2	2.68909e-49
5443-62	ENSG00000175206	ENSG00000151360	7	4.18053e-80
3209-69	ENSG00000152595	ENSG00000151360	1	4.66621e-12
4430-44	ENSG00000118004	ENSG00000151360	13	0
9060-27	ENSG00000080854	ENSG00000151360	1	2.17342e-10
3189-61	ENSG00000154646	ENSG00000151360	1	4.4634e-13
3823-9	ENSG00000007264	ENSG00000151360	2	5.13982e-29
3821-28	ENSG00000089022	ENSG00000151360	1	2.28945e-13
3174-2	ENSG00000154734	ENSG00000151360	1	8.14352e-23
2645-54	ENSG00000067606	ENSG00000151360	1	1.52216e-17
15319-226	ENSG00000133101	ENSG00000151360	1	1.64134e-10
2838-53	ENSG00000198598	ENSG00000151360	1	1.51075e-13
3083-71	ENSG00000131080	ENSG00000151360	1	1.16077e-31
8038-41	ENSG00000147383	ENSG00000151360	11	1.03079e-168
2514-65	ENSG00000108947	ENSG00000151360	1	4.0152e-29
19516-10	ENSG00000149948	ENSG00000151360	1	2.83063e-10
10081-17	ENSG00000119042	ENSG00000151360	1	4.80144e-14
9927-96	ENSG00000131746	ENSG00000151360	2	7.94112e-65
4267-81	ENSG00000100029	ENSG00000151360	1	6.65551e-14
6549-60	ENSG00000132821	ENSG00000151360	1	2.37623e-11
11567-23	ENSG00000256223	ENSG00000151360	5	2.7e-67
3312-64	ENSG00000150337	ENSG00000151360	1	2.66195e-28
15634-139	ENSG00000187122	ENSG00000151360	1	3.1232e-11
3065-65	ENSG00000138675	ENSG00000151360	1	1.29057e-32
3033-57	ENSG00000100079	ENSG00000151360	1	8.73602e-15
4703-87	ENSG00000226979	ENSG00000151360	1	2.06348e-10
15336-7	ENSG00000198832	ENSG00000151360	1	2.17506e-12
2505-49	ENSG00000146013	ENSG00000151360	1	5.03727e-25
2833-20	ENSG00000167749	ENSG00000151360	1	2.07138e-21
11433-11	ENSG00000168778	ENSG00000151360	6	6.32141e-97
18945-11	ENSG00000090104	ENSG00000151360	1	1.18563e-40
17397-8	ENSG00000198189	ENSG00000151360	1	2.48523e-12
5262-57	ENSG00000137936	ENSG00000151360	1	2.13199e-12
9783-75	ENSG00000007923	ENSG00000151360	1	5.76576e-20
3798-71	ENSG00000107159	ENSG00000151360	2	5.16794e-47
4144-13	ENSG00000181374	ENSG00000151360	1	1.04408e-15
18395-5	ENSG00000144843	ENSG00000151360	8	2.7306e-101
7790-21	ENSG00000128342	ENSG00000151360	1	4.22244e-17
6558-5	ENSG00000184374	ENSG00000151360	3	1.21261e-62
3902-21	ENSG00000113558	ENSG00000151360	8	3.44277e-66
12734-112	ENSG00000079616	ENSG00000151360	1	2.59613e-19
11330-15	ENSG00000204435	ENSG00000151360	2	1.21578e-41
9115-78	ENSG00000134028	ENSG00000151360	1	1.41014e-13
16926-44	ENSG00000162551	ENSG00000151360	9	1.95985e-143
3587-53	ENSG00000163217	ENSG00000151360	2	2.83361e-52
8450-36	ENSG00000141433	ENSG00000151360	1	3.8481e-11
4156-74	ENSG00000092969	ENSG00000151360	1	3.16454e-18
3315-15	ENSG00000213420	ENSG00000151360	1	6.82663e-17
4718-5	ENSG00000166794	ENSG00000151360	4	1.37515e-72
2333-72	ENSG00000105329	ENSG00000151360	1	3.62737e-15
3585-54	ENSG00000172270	ENSG00000151360	1	2.39705e-23
12777-11	ENSG00000168066	ENSG00000151360	1	5.53423e-16
8833-20	ENSG00000121858	ENSG00000151360	1	2.69901e-11
15495-9	ENSG00000110203	ENSG00000151364	1	7.10838e-22
17453-34	ENSG00000047457	ENSG00000151414	1	2.71043e-15
19180-38	ENSG00000144366	ENSG00000151414	1	1.4772e-10
14216-35	ENSG00000145833	ENSG00000151414	1	3.25453e-11
18866-8	ENSG00000188386	ENSG00000151414	1	2.63659e-11
3450-4	ENSG00000167755	ENSG00000151414	1	5.35444e-11
11666-72	ENSG00000135824	ENSG00000151414	1	3.0424e-11
6961-14	ENSG00000188624	ENSG00000151414	1	3.04929e-11
3192-3	ENSG00000133313	ENSG00000151414	1	1.68359e-11
17154-2	ENSG00000110958	ENSG00000151414	1	1.43045e-14
8955-60	ENSG00000016864	ENSG00000151414	2	1.16813e-15
15675-3	ENSG00000172216	ENSG00000151414	1	5.33834e-14
17736-105	ENSG00000137074	ENSG00000151414	1	2.12398e-10
12420-10	ENSG00000152642	ENSG00000151414	1	2.76722e-14
4436-1	ENSG00000168032	ENSG00000151414	1	5.28953e-11
2871-73	ENSG00000051180	ENSG00000151414	1	2.25888e-14
12663-1	ENSG00000128311	ENSG00000151414	6	2.32355e-98
9372-157	ENSG00000149573	ENSG00000151414	1	3.19475e-13
18449-33	ENSG00000138398	ENSG00000151414	1	4.52414e-15
11327-56	ENSG00000176444	ENSG00000151414	1	9.66505e-11
15509-2	ENSG00000108784	ENSG00000151414	5	0
2693-20	ENSG00000099985	ENSG00000151414	1	1.24442e-13
15468-14	ENSG00000244414	ENSG00000151414	3	0
12939-1	ENSG00000171453	ENSG00000151414	1	3.59249e-14
3391-10	ENSG00000105851	ENSG00000151414	1	1.76063e-10
17155-1	ENSG00000160948	ENSG00000151414	1	3.88691e-15
15432-1	ENSG00000125879	ENSG00000151414	2	5.06484e-18
10677-9	ENSG00000065518	ENSG00000151414	1	2.7629e-14
18195-3	ENSG00000149716	ENSG00000151414	1	4.70183e-13
12030-82	ENSG00000175084	ENSG00000151414	1	1.68853e-11
8424-269	ENSG00000168036	ENSG00000151414	1	9.92827e-12
3387-1	ENSG00000077264	ENSG00000151414	1	6.01256e-11
18192-69	ENSG00000242520	ENSG00000151414	1	2.83838e-14
14692-3	ENSG00000158805	ENSG00000151414	1	4.1628e-14
2768-56	ENSG00000110169	ENSG00000151414	2	1.9807e-25
10366-11	ENSG00000134853	ENSG00000151414	2	3.58474e-17
19316-2	ENSG00000100209	ENSG00000151414	1	5.79392e-13
7823-22	ENSG00000070731	ENSG00000151414	1	2.11419e-12
11275-94	ENSG00000168702	ENSG00000151414	1	2.48795e-11
15668-19	ENSG00000116985	ENSG00000151414	1	3.89452e-14
12329-21	ENSG00000117676	ENSG00000151414	5	1.2039e-41
16021-30	ENSG00000150394	ENSG00000151414	1	4.65899e-15
4472-5	ENSG00000198467	ENSG00000151414	1	6.21333e-13
16055-3	ENSG00000134389	ENSG00000151414	2	1.55002e-15
6471-53	ENSG00000134365	ENSG00000151414	3	1.23045e-93
2636-10	ENSG00000111321	ENSG00000151414	1	5.15322e-13
3399-31	ENSG00000136011	ENSG00000151414	1	1.4263e-10
8696-15	ENSG00000128242	ENSG00000151414	1	1.59926e-15
18870-1	ENSG00000198851	ENSG00000151414	1	1.43151e-12
13011-20	ENSG00000124614	ENSG00000151414	1	7.04482e-14
5982-50	ENSG00000244414	ENSG00000151414	3	2.28331e-56
19294-26	ENSG00000119878	ENSG00000151414	1	1.03019e-12
6527-1	ENSG00000255690	ENSG00000151414	1	2.20036e-10
18182-24	ENSG00000124253	ENSG00000151414	1	2.93373e-13
10344-334	ENSG00000110324	ENSG00000151414	1	2.57501e-13
14633-26	ENSG00000269556	ENSG00000151414	1	1.26925e-10
5658-64	ENSG00000143278	ENSG00000151414	1	9.24398e-95
10734-339	ENSG00000154252	ENSG00000151414	1	2.09046e-14
2770-51	ENSG00000108702	ENSG00000151414	1	3.94497e-14
18375-28	ENSG00000136695	ENSG00000151414	1	5.54421e-14
19327-31	ENSG00000128708	ENSG00000151414	1	1.45468e-13
4556-10	ENSG00000157368	ENSG00000151414	1	3.91487e-13
9271-101	ENSG00000167323	ENSG00000151414	1	1.83275e-10
6020-52	ENSG00000049247	ENSG00000151414	1	3.766e-12
16854-17	ENSG00000130520	ENSG00000151414	1	1.30284e-10
17747-45	ENSG00000056558	ENSG00000151414	1	4.18321e-11
19483-16	ENSG00000119537	ENSG00000151414	1	1.07607e-10
10817-26	ENSG00000196860	ENSG00000151414	1	1.73346e-13
4476-22	ENSG00000115085	ENSG00000151414	1	1.22772e-12
15584-9	ENSG00000080910	ENSG00000151414	5	1.51388e-74
9254-18	ENSG00000179639	ENSG00000151414	1	1.33439e-11
9974-8	ENSG00000090932	ENSG00000151414	1	5.41911e-17
14229-5	ENSG00000124217	ENSG00000151414	1	3.75124e-13
10584-7	ENSG00000164258	ENSG00000151414	5	4.49859e-119
18302-204	ENSG00000174442	ENSG00000151414	1	1.0512e-11
11118-107	ENSG00000124839	ENSG00000151414	1	1.38527e-14
18270-10	ENSG00000166337	ENSG00000151414	1	4.22223e-16
16802-31	ENSG00000109180	ENSG00000151414	1	1.78045e-10
19356-20	ENSG00000175662	ENSG00000151414	1	2.39474e-14
17475-18	ENSG00000168078	ENSG00000151414	1	2.12448e-10
18208-3	ENSG00000157456	ENSG00000151414	1	4.41639e-12
18194-18	ENSG00000205186	ENSG00000151414	1	6.5401e-14
2976-58	ENSG00000134760	ENSG00000151414	1	5.83089e-13
19360-22	ENSG00000162951	ENSG00000151414	1	8.6172e-11
3199-54	ENSG00000186474	ENSG00000151414	1	3.36713e-13
9022-49	ENSG00000186458	ENSG00000151414	1	5.91619e-12
2640-3	ENSG00000164078	ENSG00000151414	1	1.34992e-11
13007-66	ENSG00000187922	ENSG00000151414	1	1.03106e-11
15358-28	ENSG00000166922	ENSG00000151414	1	1.45338e-14
4220-39	ENSG00000151422	ENSG00000151422	4	2.14651e-17
4964-67	ENSG00000164307	ENSG00000151422	2	1.80603e-21
5620-13	ENSG00000145730	ENSG00000151422	1	1.19463e-17
16872-248	ENSG00000100577	ENSG00000151445	13	0
6576-1	ENSG00000111339	ENSG00000151490	6	2.12166e-52
6520-87	ENSG00000111341	ENSG00000151491	1	4.77438e-11
6576-1	ENSG00000111339	ENSG00000151491	4	1.39777e-218
15481-45	ENSG00000164047	ENSG00000151498	3	3.44506e-16
9384-17	ENSG00000164047	ENSG00000151498	2	2.12046e-12
12424-107	ENSG00000151500	ENSG00000151498	5	8.9431e-15
19293-6	ENSG00000122958	ENSG00000151498	3	1.13682e-16
18873-8	ENSG00000124469	ENSG00000151500	1	2.74746e-14
9384-17	ENSG00000164047	ENSG00000151500	1	1.9555e-13
19293-6	ENSG00000122958	ENSG00000151500	2	2.82399e-11
15481-45	ENSG00000164047	ENSG00000151500	3	2.57708e-18
12424-107	ENSG00000151500	ENSG00000151500	1	1.26992e-22
19293-6	ENSG00000122958	ENSG00000151502	3	8.98311e-36
9384-17	ENSG00000164047	ENSG00000151502	1	1.05795e-12
15481-45	ENSG00000164047	ENSG00000151502	1	2.80231e-14
12424-107	ENSG00000151500	ENSG00000151503	1	1.49158e-17
19293-6	ENSG00000122958	ENSG00000151503	4	1.96095e-35
10953-14	ENSG00000188393	ENSG00000151532	1	2.02544e-10
11257-1	ENSG00000151552	ENSG00000151552	36	0
4535-50	ENSG00000109743	ENSG00000151552	2	1.53951e-12
7128-9	ENSG00000165816	ENSG00000151553	2	2.84322e-37
15471-29	ENSG00000266200	ENSG00000151553	4	1.08465e-17
6393-63	ENSG00000166598	ENSG00000151572	1	4.86582e-14
8336-267	ENSG00000178075	ENSG00000151576	4	7.47239e-27
8842-16	ENSG00000178075	ENSG00000151576	7	1.45512e-198
4328-2	ENSG00000144857	ENSG00000151576	2	9.76332e-47
8842-16	ENSG00000178075	ENSG00000151577	1	1.12835e-39
4328-2	ENSG00000144857	ENSG00000151577	1	3.62833e-18
8300-82	ENSG00000142655	ENSG00000151612	1	1.8864e-10
15431-31	ENSG00000036473	ENSG00000151612	1	4.04901e-15
17377-1	ENSG00000196139	ENSG00000151631	1	1.36363e-38
12618-50	ENSG00000187134	ENSG00000151632	2	2.09597e-11
18397-5	ENSG00000198610	ENSG00000151632	3	0
17377-1	ENSG00000196139	ENSG00000151632	1	7.57236e-13
8222-49	ENSG00000128536	ENSG00000151655	1	4.1274e-19
18301-10	ENSG00000171169	ENSG00000151655	1	3.80928e-13
5030-52	ENSG00000068903	ENSG00000151655	1	6.21563e-48
14069-61	ENSG00000167434	ENSG00000151655	2	3.35867e-14
9326-33	ENSG00000151655	ENSG00000151655	9	0
8353-15	ENSG00000149575	ENSG00000151655	2	5.64005e-29
12763-69	ENSG00000198185	ENSG00000151655	1	6.4955e-22
8233-2	ENSG00000123243	ENSG00000151655	6	7.70766e-24
10387-1	ENSG00000120937	ENSG00000151655	1	1.18654e-21
11401-181	ENSG00000118518	ENSG00000151655	1	3.03696e-13
7955-195	ENSG00000055957	ENSG00000151655	1	5.0568e-105
7955-195	ENSG00000055957	ENSG00000151657	10	3.57831e-32
8222-49	ENSG00000128536	ENSG00000151657	3	8.04668e-14
8051-10	ENSG00000164252	ENSG00000151657	6	5.11609e-16
18301-10	ENSG00000171169	ENSG00000151657	3	2.83137e-23
11401-181	ENSG00000118518	ENSG00000151657	1	1.6133e-11
5030-52	ENSG00000068903	ENSG00000151657	15	1.6701e-55
12763-69	ENSG00000198185	ENSG00000151657	2	1.80621e-13
9326-33	ENSG00000151655	ENSG00000151657	19	1.30965e-240
8353-15	ENSG00000149575	ENSG00000151657	11	3.87429e-31
8233-2	ENSG00000123243	ENSG00000151657	17	8.88324e-171
14054-17	ENSG00000134470	ENSG00000151657	1	1.42213e-79
14069-61	ENSG00000167434	ENSG00000151657	4	1.73678e-16
10387-1	ENSG00000120937	ENSG00000151657	2	1.11721e-16
12632-14	ENSG00000171428	ENSG00000151657	1	7.13533e-13
12396-19	ENSG00000198130	ENSG00000151687	4	7.27515e-116
12593-33	ENSG00000088356	ENSG00000151687	1	2.21991e-12
12396-19	ENSG00000198130	ENSG00000151689	38	2.52154e-291
4500-50	ENSG00000105472	ENSG00000151690	4	3.16763e-12
12396-19	ENSG00000198130	ENSG00000151690	34	0
2966-65	ENSG00000105472	ENSG00000151690	4	4.23357e-13
9986-14	ENSG00000183971	ENSG00000151690	1	1.43988e-10
13740-51	ENSG00000162998	ENSG00000151690	2	4.86521e-11
9525-1	ENSG00000112655	ENSG00000151694	12	1.85211e-40
13132-14	ENSG00000112902	ENSG00000151694	7	1.20916e-12
5139-32	ENSG00000182168	ENSG00000151694	3	3.28777e-11
4328-2	ENSG00000144857	ENSG00000151694	6	1.1371e-14
2658-27	ENSG00000140538	ENSG00000151694	4	2.21979e-14
2654-19	ENSG00000067182	ENSG00000151694	12	8.37607e-18
17756-69	ENSG00000129187	ENSG00000151718	2	6.04881e-25
3593-72	ENSG00000164305	ENSG00000151725	39	4.13326e-74
3593-72	ENSG00000164305	ENSG00000151726	2	2.18072e-23
16060-99	ENSG00000087303	ENSG00000151748	2	8.42864e-11
17792-158	ENSG00000112294	ENSG00000151773	10	1.73842e-14
17792-158	ENSG00000112294	ENSG00000151778	1	1.00127e-10
9264-11	ENSG00000256043	ENSG00000151790	3	3.39822e-30
5131-15	ENSG00000127863	ENSG00000151835	1	5.81254e-27
2888-49	ENSG00000112936	ENSG00000151876	2	4.50143e-13
2890-59	ENSG00000151882	ENSG00000151876	1	2.03128e-11
2948-58	ENSG00000112964	ENSG00000151876	3	2.10763e-16
2890-59	ENSG00000151882	ENSG00000151881	2	2.09249e-14
2888-49	ENSG00000112936	ENSG00000151882	1	2.18587e-15
11098-1	ENSG00000160209	ENSG00000151882	1	1.05454e-10
2890-59	ENSG00000151882	ENSG00000151882	1	4.71036e-12
4801-13	ENSG00000167419	ENSG00000151882	1	6.12873e-12
3314-74	ENSG00000151892	ENSG00000151892	4	1.36315e-107
6957-14	ENSG00000266200	ENSG00000151892	1	9.86072e-12
15471-29	ENSG00000266200	ENSG00000151892	10	3.07113e-74
15471-29	ENSG00000266200	ENSG00000151893	4	3.44036e-13
10695-12	ENSG00000182931	ENSG00000151914	1	3.90742e-12
6920-1	ENSG00000187871	ENSG00000151914	3	7.90152e-13
3519-3	ENSG00000102970	ENSG00000151923	1	7.06646e-12
7648-9	ENSG00000196091	ENSG00000151923	1	3.04827e-15
7655-11	ENSG00000120937	ENSG00000151923	1	2.43866e-17
9844-138	ENSG00000077522	ENSG00000151923	1	7.39354e-14
18376-19	ENSG00000160808	ENSG00000151923	1	1.18792e-10
13416-8	ENSG00000151952	ENSG00000151948	1	5.11225e-13
13416-8	ENSG00000151952	ENSG00000151952	1	1.4139e-14
4989-7	ENSG00000171557	ENSG00000151962	1	2.63084e-13
5480-49	ENSG00000271503	ENSG00000151963	6	1.2419e-18
3220-40	ENSG00000165731	ENSG00000151963	3	2.52235e-20
9974-8	ENSG00000090932	ENSG00000151963	4	1.20033e-14
19638-9	ENSG00000101327	ENSG00000151963	3	4.27517e-12
10620-21	ENSG00000263639	ENSG00000151963	3	7.292e-24
2523-31	ENSG00000271503	ENSG00000151963	3	7.93287e-13
6383-90	ENSG00000038295	ENSG00000151967	2	7.86673e-12
7128-9	ENSG00000165816	ENSG00000151967	3	1.12643e-17
5628-21	ENSG00000010319	ENSG00000151967	2	7.70972e-11
8231-122	ENSG00000102755	ENSG00000151967	2	7.09356e-12
8398-277	ENSG00000118849	ENSG00000151967	7	0
11192-168	ENSG00000142910	ENSG00000151967	2	1.78923e-11
8014-359	ENSG00000172469	ENSG00000152034	1	9.96183e-15
19154-41	ENSG00000135919	ENSG00000152049	1	3.84784e-15
9316-67	ENSG00000103175	ENSG00000152056	1	2.1997e-16
19154-41	ENSG00000135919	ENSG00000152056	3	0
3217-74	ENSG00000135919	ENSG00000152056	3	5.51169e-51
12432-23	ENSG00000116161	ENSG00000152061	11	5.65729e-51
3592-4	ENSG00000134072	ENSG00000152061	1	1.79789e-10
12395-86	ENSG00000117593	ENSG00000152061	5	5.95703e-30
5018-68	ENSG00000117592	ENSG00000152061	4	4.55131e-37
9017-58	ENSG00000115850	ENSG00000152127	6	0
13682-47	ENSG00000182578	ENSG00000152127	5	1.54776e-14
5028-59	ENSG00000177575	ENSG00000152127	9	1.23848e-61
2967-8	ENSG00000162692	ENSG00000152127	7	9.18611e-38
2967-8	ENSG00000162692	ENSG00000152128	1	1.32242e-10
5028-59	ENSG00000177575	ENSG00000152128	2	4.17685e-15
9017-58	ENSG00000115850	ENSG00000152128	27	0
7849-3	ENSG00000115828	ENSG00000152133	10	2.03808e-84
6234-74	ENSG00000205221	ENSG00000152133	1	1.00865e-10
17792-158	ENSG00000112294	ENSG00000152207	1	5.62595e-16
13642-90	ENSG00000119917	ENSG00000152240	1	3.32347e-11
13472-35	ENSG00000167220	ENSG00000152240	1	8.90841e-15
6919-3	ENSG00000130656	ENSG00000152240	1	1.0812e-10
8019-73	ENSG00000197457	ENSG00000152240	1	8.96714e-11
10900-272	ENSG00000104435	ENSG00000152240	1	6.09105e-11
3825-18	ENSG00000107643	ENSG00000152240	1	1.20393e-10
6550-4	ENSG00000105371	ENSG00000152242	4	1.27768e-15
3427-63	ENSG00000101266	ENSG00000152242	1	5.72317e-11
10916-44	ENSG00000153246	ENSG00000152253	11	8.03997e-15
5227-60	ENSG00000152256	ENSG00000152256	18	4.01767e-95
17170-15	ENSG00000175868	ENSG00000152270	1	5.81225e-11
14102-6	ENSG00000115523	ENSG00000152284	1	7.54069e-11
13095-51	ENSG00000115386	ENSG00000152284	2	5.12991e-13
3195-50	ENSG00000115523	ENSG00000152284	3	8.70623e-31
4968-50	ENSG00000042493	ENSG00000152284	3	2.45024e-88
13095-51	ENSG00000115386	ENSG00000152291	1	9.13099e-12
3195-50	ENSG00000115523	ENSG00000152291	7	1.9943e-106
14102-6	ENSG00000115523	ENSG00000152291	1	5.91188e-17
15462-28	ENSG00000153563	ENSG00000152291	1	4.48771e-14
4968-50	ENSG00000042493	ENSG00000152291	23	6.60316e-179
13524-25	ENSG00000171004	ENSG00000152291	10	1.00518e-13
10672-75	ENSG00000168878	ENSG00000152292	3	2.19736e-36
15462-28	ENSG00000153563	ENSG00000152292	1	5.11973e-22
4968-50	ENSG00000042493	ENSG00000152292	12	5.77887e-121
14102-6	ENSG00000115523	ENSG00000152292	3	7.8146e-16
3195-50	ENSG00000115523	ENSG00000152292	9	4.37966e-51
13119-26	ENSG00000140093	ENSG00000152315	2	1.5462e-11
3309-2	ENSG00000143226	ENSG00000152332	2	3.67616e-41
15388-24	ENSG00000203747	ENSG00000152332	2	4.13206e-27
3310-62	ENSG00000072694	ENSG00000152332	3	1.6057e-26
15470-11	ENSG00000049860	ENSG00000152359	1	1.83774e-10
3283-21	ENSG00000120708	ENSG00000152377	2	6.25259e-15
3172-28	ENSG00000113273	ENSG00000152380	1	6.33401e-24
4496-60	ENSG00000262406	ENSG00000152402	2	4.3152e-13
4924-32	ENSG00000196611	ENSG00000152402	2	1.17692e-22
17140-57	ENSG00000170962	ENSG00000152404	1	8.6132e-11
3340-53	ENSG00000113296	ENSG00000152413	1	2.20102e-26
7227-75	ENSG00000100473	ENSG00000152443	1	1.29805e-15
16561-9	ENSG00000121410	ENSG00000152443	5	2.92994e-34
4962-52	ENSG00000185267	ENSG00000152455	3	9.57279e-28
4962-52	ENSG00000185267	ENSG00000152457	17	1.12784e-82
11277-23	ENSG00000118217	ENSG00000152457	1	6.10665e-15
9221-6	ENSG00000198885	ENSG00000152463	1	2.4389e-10
4962-52	ENSG00000185267	ENSG00000152464	6	1.15669e-18
9221-6	ENSG00000198885	ENSG00000152464	1	1.93335e-10
11277-23	ENSG00000118217	ENSG00000152464	3	5.54807e-21
2637-77	ENSG00000260314	ENSG00000152464	1	1.62144e-11
11277-23	ENSG00000118217	ENSG00000152465	2	1.59016e-12
4962-52	ENSG00000185267	ENSG00000152465	8	4.86341e-22
17821-20	ENSG00000152465	ENSG00000152465	3	1.87555e-20
16561-9	ENSG00000121410	ENSG00000152467	3	2.23074e-12
16561-9	ENSG00000121410	ENSG00000152475	13	2.44401e-130
12846-3	ENSG00000118564	ENSG00000152484	1	1.01262e-10
14048-7	ENSG00000196083	ENSG00000152492	2	1.58228e-21
2860-19	ENSG00000182481	ENSG00000152518	2	6.26146e-20
6997-32	ENSG00000167964	ENSG00000152518	2	3.21498e-21
2580-83	ENSG00000005381	ENSG00000152518	2	7.13016e-15
18864-7	ENSG00000010438	ENSG00000152518	1	2.2071e-15
5087-5	ENSG00000164485	ENSG00000152520	1	5.05727e-12
4588-1	ENSG00000108849	ENSG00000152520	1	5.79831e-11
18875-125	ENSG00000139219	ENSG00000152556	4	0
17384-110	ENSG00000152556	ENSG00000152556	4	1.2359e-36
11140-56	ENSG00000108821	ENSG00000152556	8	6.92406e-42
4496-60	ENSG00000262406	ENSG00000152558	5	4.55639e-135
2789-26	ENSG00000137673	ENSG00000152558	3	4.42551e-21
4924-32	ENSG00000196611	ENSG00000152558	3	1.65695e-204
8479-4	ENSG00000166670	ENSG00000152558	10	7.22851e-53
4924-32	ENSG00000196611	ENSG00000152578	3	1.59935e-19
8398-277	ENSG00000118849	ENSG00000152580	1	4.18602e-23
5089-11	ENSG00000168685	ENSG00000152582	2	1.64248e-17
3415-61	ENSG00000029559	ENSG00000152583	1	4.69427e-12
9482-110	ENSG00000170502	ENSG00000152583	14	9.87463e-95
4467-49	ENSG00000152583	ENSG00000152583	26	0
13707-27	ENSG00000152583	ENSG00000152583	14	1.69354e-33
15533-97	ENSG00000038945	ENSG00000152595	1	4.17867e-17
3415-61	ENSG00000029559	ENSG00000152595	1	2.43233e-18
4467-49	ENSG00000152583	ENSG00000152595	3	1.64977e-37
13113-7	ENSG00000118785	ENSG00000152595	2	1.88878e-12
8398-277	ENSG00000118849	ENSG00000152601	1	3.03108e-24
5089-11	ENSG00000168685	ENSG00000152611	1	2.16753e-26
2620-4	ENSG00000134352	ENSG00000152669	5	4.92118e-15
9545-156	ENSG00000113088	ENSG00000152669	4	3.97098e-26
7198-197	ENSG00000116199	ENSG00000152672	1	3.5556e-12
6431-68	ENSG00000116005	ENSG00000152672	7	2.42284e-19
6518-85	ENSG00000157017	ENSG00000152672	1	3.51033e-11
7955-195	ENSG00000055957	ENSG00000152683	1	2.68838e-11
13943-38	ENSG00000162961	ENSG00000152683	1	1.34486e-14
13933-276	ENSG00000138386	ENSG00000152683	1	2.64377e-10
7638-30	ENSG00000169223	ENSG00000152683	1	3.24563e-11
7839-99	ENSG00000184599	ENSG00000152683	1	3.9066e-13
13501-10	ENSG00000168917	ENSG00000152683	1	1.4469e-10
17398-55	ENSG00000100292	ENSG00000152683	8	3.06341e-42
4397-26	ENSG00000183709	ENSG00000152683	1	4.37771e-12
10612-18	ENSG00000106397	ENSG00000152683	1	9.11465e-11
6366-38	ENSG00000113621	ENSG00000152700	12	0
16763-11	ENSG00000145826	ENSG00000152700	2	3.93984e-13
6366-38	ENSG00000113621	ENSG00000152705	1	8.98032e-15
13268-45	ENSG00000114251	ENSG00000152749	1	1.07978e-10
16322-10	ENSG00000170476	ENSG00000152749	32	7.57433e-15
9118-7	ENSG00000146005	ENSG00000152749	6	6.20537e-12
5400-52	ENSG00000116678	ENSG00000152760	6	2.89667e-25
10391-1	ENSG00000132855	ENSG00000152763	1	3.09172e-12
5400-52	ENSG00000116678	ENSG00000152763	7	2.82682e-35
9459-7	ENSG00000026103	ENSG00000152766	5	2.29037e-43
12401-3	ENSG00000138134	ENSG00000152766	13	1.42998e-27
8097-77	ENSG00000204020	ENSG00000152766	20	0
5392-73	ENSG00000026103	ENSG00000152766	6	3.2222e-37
6597-24	ENSG00000174132	ENSG00000152766	9	3.5562e-89
3052-8	ENSG00000117560	ENSG00000152766	1	2.16427e-17
7955-195	ENSG00000055957	ENSG00000152778	2	7.67144e-14
5242-37	ENSG00000065559	ENSG00000152778	1	1.57478e-22
14100-63	ENSG00000159189	ENSG00000152778	13	3.43619e-30
19296-51	ENSG00000106631	ENSG00000152778	1	1.21206e-13
7178-59	ENSG00000165507	ENSG00000152778	1	1.55058e-22
13642-90	ENSG00000119917	ENSG00000152778	3	3.44226e-21
4996-66	ENSG00000113905	ENSG00000152778	2	5.47147e-23
8097-77	ENSG00000204020	ENSG00000152778	1	1.16797e-14
8097-77	ENSG00000204020	ENSG00000152779	1	5.34978e-11
9459-7	ENSG00000026103	ENSG00000152782	2	2.71759e-25
8097-77	ENSG00000204020	ENSG00000152782	1	1.71619e-24
5392-73	ENSG00000026103	ENSG00000152782	2	2.21211e-20
5843-60	ENSG00000204371	ENSG00000152784	3	5.27309e-25
15559-5	ENSG00000163297	ENSG00000152784	8	7.49472e-82
3448-13	ENSG00000171105	ENSG00000152804	3	2.88834e-13
3311-27	ENSG00000162747	ENSG00000152804	8	9.37167e-21
8097-77	ENSG00000204020	ENSG00000152804	3	1.16804e-16
8973-23	ENSG00000163518	ENSG00000152804	1	7.71889e-12
8778-3	ENSG00000183691	ENSG00000152804	3	7.44356e-14
3195-50	ENSG00000115523	ENSG00000152804	5	8.41348e-15
6713-4	ENSG00000120256	ENSG00000152818	1	3.32416e-13
17786-5	ENSG00000152904	ENSG00000152904	12	7.8861e-31
11211-7	ENSG00000284770	ENSG00000152904	7	2.15255e-25
5671-1	ENSG00000168925	ENSG00000152910	2	7.03719e-12
7905-30	ENSG00000257017	ENSG00000152910	2	1.98069e-17
5648-28	ENSG00000168928	ENSG00000152910	2	4.75059e-20
11608-5	ENSG00000140941	ENSG00000152910	1	2.55742e-18
3054-3	ENSG00000257017	ENSG00000152910	1	6.54441e-16
12494-99	ENSG00000034713	ENSG00000152910	1	1.02996e-24
7928-183	ENSG00000169902	ENSG00000152926	10	4.17828e-45
12530-14	ENSG00000173207	ENSG00000152926	1	3.04684e-25
15562-24	ENSG00000169919	ENSG00000152926	37	4.5514e-28
11241-8	ENSG00000126522	ENSG00000152926	33	1.3172e-31
19379-154	ENSG00000105514	ENSG00000152932	2	2.95051e-13
17398-55	ENSG00000100292	ENSG00000152939	2	3.48789e-13
17398-55	ENSG00000100292	ENSG00000152942	1	9.21295e-12
9578-263	ENSG00000205693	ENSG00000152944	2	2.36771e-13
6923-1	ENSG00000152952	ENSG00000152952	24	1.96053e-27
3617-80	ENSG00000109758	ENSG00000152953	1	1.30446e-17
8402-22	ENSG00000170891	ENSG00000152953	2	0
3186-2	ENSG00000166278	ENSG00000152954	2	9.90863e-18
17692-2	ENSG00000111801	ENSG00000152954	2	2.92451e-13
12692-56	ENSG00000104885	ENSG00000152954	1	1.10557e-13
8048-9	ENSG00000181867	ENSG00000152954	3	1.30697e-28
14685-17	ENSG00000105221	ENSG00000152954	1	5.86996e-29
13392-13	ENSG00000143153	ENSG00000152954	3	1.29754e-18
9910-9	ENSG00000099810	ENSG00000152954	1	4.20208e-17
5102-55	ENSG00000204516	ENSG00000152954	1	6.03784e-11
15333-11	ENSG00000132581	ENSG00000152954	2	4.04949e-22
3640-14	ENSG00000163956	ENSG00000152954	1	3.35284e-24
15375-49	ENSG00000153002	ENSG00000153002	1	3.70768e-34
6356-3	ENSG00000153002	ENSG00000153002	1	9.96625e-12
5660-51	ENSG00000109610	ENSG00000153012	6	3.94888e-74
8463-2	ENSG00000109610	ENSG00000153012	1	9.4764e-15
12859-33	ENSG00000198721	ENSG00000153046	1	9.87568e-18
17794-6	ENSG00000140650	ENSG00000153048	11	1.66682e-50
13692-154	ENSG00000104415	ENSG00000153066	4	7.85394e-14
5722-78	ENSG00000137509	ENSG00000153071	2	7.59202e-13
5028-59	ENSG00000177575	ENSG00000153086	1	5.4182e-18
9017-58	ENSG00000115850	ENSG00000153086	5	0
8299-66	ENSG00000239961	ENSG00000153093	1	7.97447e-14
2436-49	ENSG00000161921	ENSG00000153093	1	6.60528e-18
9545-156	ENSG00000113088	ENSG00000153094	2	6.7339e-11
2436-49	ENSG00000161921	ENSG00000153094	2	7.74907e-40
8299-66	ENSG00000239961	ENSG00000153094	13	7.37953e-27
9094-5	ENSG00000198178	ENSG00000153094	11	2.50271e-26
2991-9	ENSG00000115594	ENSG00000153107	1	2.10249e-10
8960-3	ENSG00000164308	ENSG00000153113	34	0
6918-183	ENSG00000187094	ENSG00000153113	2	1.18936e-24
9053-16	ENSG00000182809	ENSG00000153113	2	2.10403e-12
4964-67	ENSG00000164307	ENSG00000153113	40	0
17156-72	ENSG00000133083	ENSG00000153113	36	5.99097e-127
13388-57	ENSG00000175426	ENSG00000153113	14	4.35125e-181
5620-13	ENSG00000145730	ENSG00000153113	10	8.63576e-21
17410-5	ENSG00000153140	ENSG00000153140	3	3.4275e-12
6359-50	ENSG00000144647	ENSG00000153147	3	2.5771e-137
11212-7	ENSG00000239264	ENSG00000153162	1	5.14298e-20
8258-22	ENSG00000115652	ENSG00000153165	1	1.79116e-13
15686-49	ENSG00000175189	ENSG00000153179	2	2.00068e-17
14094-29	ENSG00000113070	ENSG00000153179	2	3.55821e-14
2977-7	ENSG00000135960	ENSG00000153201	4	7.76399e-39
3845-51	ENSG00000125971	ENSG00000153207	1	8.89458e-11
12975-11	ENSG00000171431	ENSG00000153208	1	1.28296e-10
16057-6	ENSG00000197081	ENSG00000153214	1	2.88367e-11
4920-10	ENSG00000090382	ENSG00000153233	1	9.8248e-60
16620-26	ENSG00000054219	ENSG00000153237	8	1.98836e-52
10916-44	ENSG00000153246	ENSG00000153237	6	1.02869e-44
10916-44	ENSG00000153246	ENSG00000153246	28	0
2637-77	ENSG00000260314	ENSG00000153246	13	6.92984e-24
2652-15	ENSG00000011422	ENSG00000153246	10	1.21533e-54
2973-15	ENSG00000135218	ENSG00000153246	1	9.90292e-11
16620-26	ENSG00000054219	ENSG00000153246	4	0
10916-44	ENSG00000153246	ENSG00000153250	2	1.34736e-128
10916-44	ENSG00000153246	ENSG00000153253	2	6.97924e-13
16620-26	ENSG00000054219	ENSG00000153253	1	3.3851e-12
6947-4	ENSG00000064225	ENSG00000153283	1	1.1706e-11
5015-15	ENSG00000146070	ENSG00000153291	40	8.24258e-29
6409-57	ENSG00000069122	ENSG00000153291	48	3.13768e-73
9282-12	ENSG00000124490	ENSG00000153291	46	1.15873e-36
6556-5	ENSG00000112796	ENSG00000153291	48	1.01038e-71
6409-57	ENSG00000069122	ENSG00000153292	1	2.3863e-72
9282-12	ENSG00000124490	ENSG00000153292	2	3.68622e-22
5404-53	ENSG00000146072	ENSG00000153294	3	6.91014e-13
9282-12	ENSG00000124490	ENSG00000153294	16	5.07162e-42
15635-4	ENSG00000112562	ENSG00000153303	1	2.17685e-10
16913-8	ENSG00000026297	ENSG00000153303	1	1.06306e-31
10832-24	ENSG00000118276	ENSG00000153339	5	3.85147e-37
8269-327	ENSG00000164291	ENSG00000153347	1	1.62246e-15
8960-3	ENSG00000164308	ENSG00000153347	1	2.27114e-41
4964-67	ENSG00000164307	ENSG00000153347	1	5.27972e-15
8275-31	ENSG00000187800	ENSG00000153391	1	2.61519e-10
3175-51	ENSG00000160323	ENSG00000153391	1	2.3539e-11
5682-13	ENSG00000168140	ENSG00000153406	16	2.86781e-15
13988-67	ENSG00000153406	ENSG00000153406	25	2.43005e-138
13988-67	ENSG00000153406	ENSG00000153443	1	1.83016e-164
11208-15	ENSG00000103174	ENSG00000153446	16	1.80345e-225
6382-17	ENSG00000109323	ENSG00000153446	7	3.68092e-20
3403-1	ENSG00000197253	ENSG00000153446	2	2.29434e-11
5604-30	ENSG00000173083	ENSG00000153446	3	4.44697e-16
13988-67	ENSG00000153406	ENSG00000153446	1	9.75457e-14
3198-4	ENSG00000010404	ENSG00000153485	1	1.82382e-10
6382-17	ENSG00000109323	ENSG00000153485	1	3.28355e-12
3449-58	ENSG00000100665	ENSG00000153485	1	4.47562e-13
3580-25	ENSG00000197249	ENSG00000153485	1	1.58929e-10
6583-67	ENSG00000140093	ENSG00000153531	2	1.54077e-15
13119-26	ENSG00000140093	ENSG00000153531	11	5.81448e-69
3184-25	ENSG00000057593	ENSG00000153531	5	2.94551e-157
15391-114	ENSG00000183087	ENSG00000153531	1	6.04768e-14
3628-3	ENSG00000126934	ENSG00000153531	8	6.64864e-34
7157-22	ENSG00000204967	ENSG00000153551	7	4.48125e-14
4968-50	ENSG00000042493	ENSG00000153561	1	2.06406e-18
5992-50	ENSG00000153563	ENSG00000153561	5	9.09924e-48
15462-28	ENSG00000153563	ENSG00000153561	5	0
4234-8	ENSG00000115602	ENSG00000153561	2	1.46176e-12
3195-50	ENSG00000115523	ENSG00000153561	4	1.44495e-43
3195-50	ENSG00000115523	ENSG00000153563	2	4.70071e-58
4234-8	ENSG00000115602	ENSG00000153563	1	2.21743e-11
5992-50	ENSG00000153563	ENSG00000153563	1	4.94125e-21
15462-28	ENSG00000153563	ENSG00000153563	2	4.9093e-83
4968-50	ENSG00000042493	ENSG00000153563	1	1.41698e-27
9869-28	ENSG00000109320	ENSG00000153574	2	2.10932e-12
10672-75	ENSG00000168878	ENSG00000153574	1	2.02284e-11
8080-24	ENSG00000215183	ENSG00000153574	1	1.26792e-10
7923-41	ENSG00000168758	ENSG00000153574	1	4.98018e-30
12333-87	ENSG00000153574	ENSG00000153574	15	1.71804e-70
14227-21	ENSG00000196465	ENSG00000153574	3	1.16232e-12
8994-65	ENSG00000158714	ENSG00000153574	4	1.22563e-23
14102-6	ENSG00000115523	ENSG00000153574	1	6.94671e-11
3195-50	ENSG00000115523	ENSG00000153574	2	9.5586e-14
9832-33	ENSG00000113924	ENSG00000153767	1	3.72699e-14
18935-14	ENSG00000187554	ENSG00000153767	1	1.40836e-32
15476-6	ENSG00000143954	ENSG00000153774	4	3.17836e-14
5034-79	ENSG00000275896	ENSG00000153774	28	7.53075e-54
6627-25	ENSG00000187021	ENSG00000153774	36	3.82787e-178
5671-1	ENSG00000168925	ENSG00000153774	31	3.4144e-199
6356-3	ENSG00000153002	ENSG00000153774	16	1.3455e-21
15375-49	ENSG00000153002	ENSG00000153774	29	1.2904e-66
5648-28	ENSG00000168928	ENSG00000153774	36	0
12634-79	ENSG00000137936	ENSG00000153774	2	1.13588e-13
3049-61	ENSG00000204983	ENSG00000153774	4	7.1877e-16
4910-21	ENSG00000170890	ENSG00000153774	2	1.07337e-15
15613-16	ENSG00000175535	ENSG00000153774	28	1.54798e-42
15471-29	ENSG00000266200	ENSG00000153774	6	1.9519e-13
4992-49	ENSG00000030582	ENSG00000153774	3	6.96898e-14
5691-2	ENSG00000103196	ENSG00000153786	4	1.58218e-12
5691-2	ENSG00000103196	ENSG00000153789	2	1.48114e-14
4246-40	ENSG00000198910	ENSG00000153814	14	9.57716e-23
10565-19	ENSG00000121871	ENSG00000153814	4	4.20356e-18
6472-40	ENSG00000185664	ENSG00000153814	6	1.60599e-12
2579-17	ENSG00000100985	ENSG00000153814	1	2.36897e-14
8289-8	ENSG00000136235	ENSG00000153814	7	1.02055e-13
9204-33	ENSG00000115138	ENSG00000153815	2	4.03587e-92
9769-48	ENSG00000187957	ENSG00000153823	1	3.58484e-17
3327-27	ENSG00000074527	ENSG00000153823	3	6.73323e-14
9769-48	ENSG00000187957	ENSG00000153827	10	3.93087e-104
9769-48	ENSG00000187957	ENSG00000153832	12	4.34018e-82
3554-24	ENSG00000181092	ENSG00000153879	1	7.486e-15
16609-106	ENSG00000126259	ENSG00000153885	2	1.36985e-12
2843-13	ENSG00000167642	ENSG00000153896	1	1.89139e-11
16609-106	ENSG00000126259	ENSG00000153896	1	2.22126e-12
7244-16	ENSG00000126246	ENSG00000153896	1	2.94785e-22
6904-14	ENSG00000146006	ENSG00000153902	1	2.72579e-12
9297-12	ENSG00000177191	ENSG00000153902	1	1.50746e-23
2590-69	ENSG00000185483	ENSG00000153902	1	1.20531e-10
18310-26	ENSG00000178980	ENSG00000153902	1	1.3431e-10
16609-106	ENSG00000126259	ENSG00000153902	1	2.32046e-10
8960-3	ENSG00000164308	ENSG00000153922	3	0
14054-17	ENSG00000134470	ENSG00000153922	1	3.70406e-25
3195-50	ENSG00000115523	ENSG00000153922	1	2.62059e-18
5620-13	ENSG00000145730	ENSG00000153922	2	3.53591e-19
4964-67	ENSG00000164307	ENSG00000153922	3	0
19361-78	ENSG00000132031	ENSG00000153922	1	4.50656e-11
13388-57	ENSG00000175426	ENSG00000153922	1	2.24192e-12
3331-8	ENSG00000174136	ENSG00000153922	1	1.24273e-17
3175-51	ENSG00000160323	ENSG00000153922	1	9.6181e-13
7810-20	ENSG00000223953	ENSG00000153922	1	4.31681e-25
13098-93	ENSG00000165197	ENSG00000153922	1	3.4853e-24
8778-3	ENSG00000183691	ENSG00000153933	5	5.82643e-59
5846-24	ENSG00000183691	ENSG00000153933	4	4.72088e-25
12682-5	ENSG00000137944	ENSG00000153936	1	3.73895e-63
15427-35	ENSG00000115318	ENSG00000153936	4	1.0241e-13
2580-83	ENSG00000005381	ENSG00000153944	1	3.43212e-11
2681-23	ENSG00000019991	ENSG00000153956	1	1.60936e-20
5363-51	ENSG00000170381	ENSG00000153956	6	7.72032e-65
19175-18	ENSG00000175130	ENSG00000153975	1	4.58433e-13
19370-30	ENSG00000182601	ENSG00000153976	2	4.3815e-12
6997-32	ENSG00000167964	ENSG00000153982	1	2.92355e-54
13720-95	ENSG00000196415	ENSG00000153982	2	6.91926e-18
18873-8	ENSG00000124469	ENSG00000153982	2	4.68128e-12
18392-19	ENSG00000038274	ENSG00000153982	1	2.24437e-15
2580-83	ENSG00000005381	ENSG00000153982	1	2.93044e-90
2860-19	ENSG00000182481	ENSG00000153982	1	2.51346e-60
4801-13	ENSG00000167419	ENSG00000153982	2	3.58258e-34
5363-51	ENSG00000170381	ENSG00000153993	3	7.03175e-22
7753-21	ENSG00000109854	ENSG00000154001	4	3.48726e-14
8244-16	ENSG00000033170	ENSG00000154001	7	1.01176e-24
12334-25	ENSG00000176974	ENSG00000154016	1	3.53908e-161
12334-25	ENSG00000176974	ENSG00000154025	3	2.13068e-15
11239-49	ENSG00000187045	ENSG00000154025	1	2.35987e-16
7956-11	ENSG00000173436	ENSG00000154025	2	5.42917e-24
6415-90	ENSG00000178772	ENSG00000154025	1	8.38636e-12
13125-45	ENSG00000109072	ENSG00000154025	2	1.69573e-30
14294-61	ENSG00000141644	ENSG00000154025	2	2.63157e-22
7859-21	ENSG00000240184	ENSG00000154025	1	2.82555e-17
8382-47	ENSG00000089022	ENSG00000154025	1	1.24177e-25
13983-27	ENSG00000116791	ENSG00000154027	1	1.30479e-11
11649-3	ENSG00000112305	ENSG00000154079	23	7.07145e-267
15384-15	ENSG00000133116	ENSG00000154080	8	6.8819e-19
11646-4	ENSG00000154080	ENSG00000154080	14	3.36863e-169
7810-20	ENSG00000223953	ENSG00000154096	14	3.67477e-35
6414-8	ENSG00000184232	ENSG00000154096	1	1.19871e-60
9316-67	ENSG00000103175	ENSG00000154099	11	9.26936e-36
4137-57	ENSG00000166090	ENSG00000154114	2	1.11079e-12
6414-8	ENSG00000184232	ENSG00000154114	2	5.00371e-19
7968-15	ENSG00000109943	ENSG00000154127	5	3.84937e-90
12558-3	ENSG00000154127	ENSG00000154127	10	4.35932e-60
2981-9	ENSG00000149564	ENSG00000154134	3	4.60309e-13
7841-84	ENSG00000149564	ENSG00000154134	13	1.67003e-57
7841-84	ENSG00000149564	ENSG00000154146	2	1.66065e-69
2981-9	ENSG00000149564	ENSG00000154146	2	1.28202e-34
18241-18	ENSG00000080819	ENSG00000154165	1	2.80229e-10
5596-75	ENSG00000110448	ENSG00000154165	1	5.30277e-11
16035-8	ENSG00000037280	ENSG00000154165	1	3.869e-14
13682-47	ENSG00000182578	ENSG00000154165	1	1.17666e-13
6947-4	ENSG00000064225	ENSG00000154165	1	3.17092e-11
17808-37	ENSG00000114021	ENSG00000154174	25	5.88484e-34
5596-75	ENSG00000110448	ENSG00000154174	10	4.90349e-20
9451-20	ENSG00000169344	ENSG00000154174	10	1.27321e-16
6947-4	ENSG00000064225	ENSG00000154174	5	8.85309e-22
8369-102	ENSG00000173402	ENSG00000154175	1	3.93035e-14
6947-4	ENSG00000064225	ENSG00000154175	1	1.16347e-12
4192-10	ENSG00000117448	ENSG00000154198	1	1.92623e-13
15481-45	ENSG00000164047	ENSG00000154217	1	3.46053e-12
9384-17	ENSG00000164047	ENSG00000154217	1	1.40577e-15
6606-61	ENSG00000170498	ENSG00000154217	2	7.86804e-13
8345-27	ENSG00000116157	ENSG00000154222	16	2.12385e-111
12663-1	ENSG00000128311	ENSG00000154222	3	1.76817e-83
3323-37	ENSG00000157193	ENSG00000154222	2	5.8283e-56
19334-62	ENSG00000117862	ENSG00000154222	3	3.1334e-22
18310-26	ENSG00000178980	ENSG00000154222	3	2.00347e-23
8018-43	ENSG00000019102	ENSG00000154229	10	6.51415e-191
8220-15	ENSG00000171224	ENSG00000154229	2	6.31088e-31
5030-52	ENSG00000068903	ENSG00000154229	4	1.81683e-26
6361-49	ENSG00000153233	ENSG00000154229	5	2.00403e-42
8288-27	ENSG00000091583	ENSG00000154229	8	4.50547e-37
12779-30	ENSG00000110851	ENSG00000154229	1	5.31961e-13
12768-3	ENSG00000173281	ENSG00000154229	3	4.58485e-13
15562-24	ENSG00000169919	ENSG00000154229	1	9.47007e-18
6606-61	ENSG00000170498	ENSG00000154229	21	0
3365-7	ENSG00000104371	ENSG00000154229	1	2.32247e-13
11601-26	ENSG00000067596	ENSG00000154229	16	4.23201e-220
9095-5	ENSG00000066855	ENSG00000154229	1	8.40918e-21
15446-25	ENSG00000157168	ENSG00000154229	1	2.22599e-10
2644-11	ENSG00000154229	ENSG00000154229	4	8.35441e-24
7809-22	ENSG00000145757	ENSG00000154229	1	1.91543e-13
15573-110	ENSG00000130287	ENSG00000154237	1	1.53685e-10
7809-22	ENSG00000145757	ENSG00000154240	3	8.40899e-45
10713-151	ENSG00000178789	ENSG00000154240	1	5.20762e-16
8288-27	ENSG00000091583	ENSG00000154240	1	2.17879e-14
3365-7	ENSG00000104371	ENSG00000154240	3	1.56297e-55
15446-25	ENSG00000157168	ENSG00000154240	2	1.88288e-20
8220-15	ENSG00000171224	ENSG00000154240	5	2.13214e-151
13067-5	ENSG00000185532	ENSG00000154240	2	1.16785e-21
11601-26	ENSG00000067596	ENSG00000154240	10	9.19682e-229
11146-4	ENSG00000122145	ENSG00000154240	1	4.24577e-11
12768-3	ENSG00000173281	ENSG00000154240	3	3.4212e-63
3535-84	ENSG00000107984	ENSG00000154240	1	2.53133e-12
8018-43	ENSG00000019102	ENSG00000154240	8	0
9095-5	ENSG00000066855	ENSG00000154240	3	2.06039e-92
6606-61	ENSG00000170498	ENSG00000154240	10	0
12779-30	ENSG00000110851	ENSG00000154240	2	4.16891e-33
7648-9	ENSG00000196091	ENSG00000154240	1	2.82241e-10
5030-52	ENSG00000068903	ENSG00000154240	5	1.9492e-123
11215-6	ENSG00000129910	ENSG00000154240	1	1.34912e-13
13406-161	ENSG00000167850	ENSG00000154240	1	4.58045e-16
15562-24	ENSG00000169919	ENSG00000154240	4	1.588e-14
11638-42	ENSG00000162630	ENSG00000154240	2	4.65504e-20
8086-49	ENSG00000136156	ENSG00000154240	1	1.19487e-13
9730-22	ENSG00000167925	ENSG00000154240	1	1.09347e-11
6361-49	ENSG00000153233	ENSG00000154240	6	6.60884e-37
2436-49	ENSG00000161921	ENSG00000154258	1	4.22674e-11
2837-3	ENSG00000105976	ENSG00000154258	1	7.47389e-11
9384-17	ENSG00000164047	ENSG00000154258	13	7.31599e-65
4469-78	ENSG00000182022	ENSG00000154258	1	6.4991e-13
9278-9	ENSG00000107562	ENSG00000154258	2	2.72987e-30
5029-3	ENSG00000078098	ENSG00000154258	7	2.44844e-22
15481-45	ENSG00000164047	ENSG00000154258	12	1.11095e-56
2813-11	ENSG00000159723	ENSG00000154258	1	1.49574e-19
6520-87	ENSG00000111341	ENSG00000154258	5	6.47617e-14
3516-60	ENSG00000107562	ENSG00000154258	1	1.08551e-16
13118-5	ENSG00000198732	ENSG00000154258	1	1.00619e-10
4467-49	ENSG00000152583	ENSG00000154258	1	4.57363e-12
4297-62	ENSG00000262655	ENSG00000154258	1	2.0092e-12
8245-27	ENSG00000105376	ENSG00000154258	1	1.33648e-37
5124-69	ENSG00000105376	ENSG00000154258	1	6.281e-32
4479-14	ENSG00000149131	ENSG00000154258	1	1.88541e-10
5682-13	ENSG00000168140	ENSG00000154258	1	8.82154e-13
3508-78	ENSG00000102962	ENSG00000154258	1	1.94131e-27
6606-61	ENSG00000170498	ENSG00000154258	2	2.6078e-16
6433-57	ENSG00000108950	ENSG00000154258	2	3.87661e-39
2580-83	ENSG00000005381	ENSG00000154262	2	1.39216e-10
4469-78	ENSG00000182022	ENSG00000154262	1	5.6257e-11
9278-9	ENSG00000107562	ENSG00000154262	5	1.44884e-44
8245-27	ENSG00000105376	ENSG00000154262	8	1.34771e-43
3516-60	ENSG00000107562	ENSG00000154262	4	1.07866e-26
9950-229	ENSG00000089692	ENSG00000154262	1	4.67604e-13
2330-2	ENSG00000107562	ENSG00000154262	1	7.21267e-11
4297-62	ENSG00000262655	ENSG00000154262	2	5.85317e-13
6520-87	ENSG00000111341	ENSG00000154262	3	4.6532e-22
2436-49	ENSG00000161921	ENSG00000154262	2	2.39371e-11
5029-3	ENSG00000078098	ENSG00000154262	16	5.24042e-23
13118-5	ENSG00000198732	ENSG00000154262	1	2.90477e-11
9384-17	ENSG00000164047	ENSG00000154262	8	1.28699e-60
5124-62	ENSG00000105376	ENSG00000154262	2	5.66376e-11
3508-78	ENSG00000102962	ENSG00000154262	4	4.16193e-40
2813-11	ENSG00000159723	ENSG00000154262	4	7.72222e-24
2837-3	ENSG00000105976	ENSG00000154262	1	3.06232e-12
4467-49	ENSG00000152583	ENSG00000154262	1	1.84415e-10
15481-45	ENSG00000164047	ENSG00000154262	6	7.07838e-54
6606-61	ENSG00000170498	ENSG00000154262	1	1.03479e-12
5124-69	ENSG00000105376	ENSG00000154262	7	7.96167e-40
4479-14	ENSG00000149131	ENSG00000154262	1	1.56397e-11
13405-61	ENSG00000128040	ENSG00000154263	1	2.06543e-12
2813-11	ENSG00000159723	ENSG00000154263	1	8.39618e-18
3508-78	ENSG00000102962	ENSG00000154263	2	1.69284e-10
19557-3	ENSG00000134962	ENSG00000154263	1	1.36415e-12
5124-62	ENSG00000105376	ENSG00000154263	1	2.13793e-12
6520-87	ENSG00000111341	ENSG00000154263	2	2.70062e-14
18216-22	ENSG00000137070	ENSG00000154263	1	2.93119e-16
2580-83	ENSG00000005381	ENSG00000154263	1	1.07124e-10
9384-17	ENSG00000164047	ENSG00000154263	13	4.15904e-112
9278-9	ENSG00000107562	ENSG00000154263	2	2.45511e-32
8245-27	ENSG00000105376	ENSG00000154263	7	6.88969e-48
3516-60	ENSG00000107562	ENSG00000154263	1	6.03629e-20
5124-69	ENSG00000105376	ENSG00000154263	8	2.85961e-44
5029-3	ENSG00000078098	ENSG00000154263	8	6.07715e-19
6433-57	ENSG00000108950	ENSG00000154263	3	8.62404e-15
15481-45	ENSG00000164047	ENSG00000154263	12	1.38455e-84
13118-5	ENSG00000198732	ENSG00000154265	1	1.51254e-14
9231-23	ENSG00000104331	ENSG00000154265	4	1.45165e-11
8245-27	ENSG00000105376	ENSG00000154265	5	2.4191e-27
2436-49	ENSG00000161921	ENSG00000154265	1	1.41888e-11
5465-32	ENSG00000136720	ENSG00000154265	1	1.30889e-10
9384-17	ENSG00000164047	ENSG00000154265	8	9.53293e-20
3508-78	ENSG00000102962	ENSG00000154265	11	2.45012e-31
15481-45	ENSG00000164047	ENSG00000154265	5	4.5537e-15
3516-60	ENSG00000107562	ENSG00000154265	6	1.09484e-26
5124-69	ENSG00000105376	ENSG00000154265	3	4.62032e-24
6520-87	ENSG00000111341	ENSG00000154265	1	4.23595e-20
2837-3	ENSG00000105976	ENSG00000154265	1	1.6964e-15
18896-23	ENSG00000185352	ENSG00000154265	2	9.72854e-11
2813-11	ENSG00000159723	ENSG00000154265	2	1.58463e-17
9278-9	ENSG00000107562	ENSG00000154265	14	2.7088e-39
4297-62	ENSG00000262655	ENSG00000154265	1	3.27244e-11
14618-26	ENSG00000154978	ENSG00000154265	4	2.35706e-12
5867-60	ENSG00000118520	ENSG00000154269	1	1.68697e-15
15480-2	ENSG00000112303	ENSG00000154269	2	5.99098e-27
19557-3	ENSG00000134962	ENSG00000154277	3	1.76203e-11
15503-20	ENSG00000143768	ENSG00000154309	1	2.68216e-10
6453-70	ENSG00000186818	ENSG00000154316	2	4.52905e-11
18434-141	ENSG00000028839	ENSG00000154316	5	1.12981e-13
17391-10	ENSG00000134453	ENSG00000154316	2	2.41217e-11
12536-46	ENSG00000139505	ENSG00000154316	15	2.19379e-16
11441-11	ENSG00000100504	ENSG00000154316	10	1.12335e-16
6321-65	ENSG00000253846	ENSG00000154316	2	3.07031e-12
5457-5	ENSG00000158270	ENSG00000154316	3	7.27947e-21
3061-61	ENSG00000164733	ENSG00000154316	11	6.52676e-23
8007-19	ENSG00000164733	ENSG00000154316	20	6.55385e-197
8314-71	ENSG00000135677	ENSG00000154316	1	2.49596e-10
3061-61	ENSG00000164733	ENSG00000154319	4	3.36908e-13
15544-25	ENSG00000129437	ENSG00000154319	2	1.08877e-11
10700-10	ENSG00000144847	ENSG00000154319	1	2.80471e-10
5457-5	ENSG00000158270	ENSG00000154319	1	4.45698e-11
8007-19	ENSG00000164733	ENSG00000154319	23	4.42816e-109
14684-17	ENSG00000162909	ENSG00000154319	1	9.70908e-11
13948-50	ENSG00000136928	ENSG00000154319	1	6.50819e-12
6207-10	ENSG00000197746	ENSG00000154319	1	2.13995e-10
6377-54	ENSG00000151033	ENSG00000154319	1	4.75342e-11
12536-46	ENSG00000139505	ENSG00000154319	1	7.81882e-23
4138-25	ENSG00000162891	ENSG00000154319	1	6.7117e-11
13572-43	ENSG00000108671	ENSG00000154319	1	7.98486e-11
11441-11	ENSG00000100504	ENSG00000154319	6	3.60894e-34
18434-141	ENSG00000028839	ENSG00000154319	3	1.5007e-13
4990-87	ENSG00000185245	ENSG00000154319	2	1.30066e-12
5661-15	ENSG00000150782	ENSG00000154319	1	5.70869e-14
8007-19	ENSG00000164733	ENSG00000154328	32	0
3061-61	ENSG00000164733	ENSG00000154328	12	4.41319e-48
3042-7	ENSG00000198125	ENSG00000154328	4	1.39801e-16
5457-5	ENSG00000158270	ENSG00000154328	9	3.50791e-48
9531-24	ENSG00000204482	ENSG00000154328	5	3.90071e-25
6321-65	ENSG00000253846	ENSG00000154328	2	3.06819e-16
6207-10	ENSG00000197746	ENSG00000154328	2	1.97932e-16
11441-11	ENSG00000100504	ENSG00000154328	2	7.43177e-13
18922-27	ENSG00000129226	ENSG00000154328	5	2.4237e-18
6453-70	ENSG00000186818	ENSG00000154328	5	1.4095e-24
8314-71	ENSG00000135677	ENSG00000154328	11	3.22275e-39
17325-10	ENSG00000143774	ENSG00000154358	8	4.95361e-43
15503-20	ENSG00000143768	ENSG00000154358	8	1.6041e-26
15503-20	ENSG00000143768	ENSG00000154370	2	1.13269e-13
15503-20	ENSG00000143768	ENSG00000154380	9	5.46182e-82
15503-15	ENSG00000143768	ENSG00000154380	1	8.7129e-12
5242-37	ENSG00000065559	ENSG00000154429	1	1.7504e-221
3214-3	ENSG00000099250	ENSG00000154429	1	1.53359e-15
11277-23	ENSG00000118217	ENSG00000154429	1	7.50192e-12
8780-2	ENSG00000138650	ENSG00000154429	1	2.00869e-20
18831-6	ENSG00000144749	ENSG00000154429	1	8.53504e-12
7178-59	ENSG00000165507	ENSG00000154429	1	8.26758e-17
11387-3	ENSG00000213676	ENSG00000154429	1	4.62062e-14
2580-83	ENSG00000005381	ENSG00000154429	1	2.82346e-18
11215-6	ENSG00000129910	ENSG00000154429	1	3.54692e-17
13659-36	ENSG00000105726	ENSG00000154429	1	2.65128e-15
6380-23	ENSG00000167862	ENSG00000154429	1	9.12156e-47
5542-22	ENSG00000099250	ENSG00000154429	1	4.89281e-72
15503-20	ENSG00000143768	ENSG00000154429	2	8.5495e-19
12682-5	ENSG00000137944	ENSG00000154451	1	5.57191e-19
15326-64	ENSG00000117228	ENSG00000154451	2	1.03226e-14
10916-44	ENSG00000153246	ENSG00000154479	1	1.04028e-13
11248-43	ENSG00000188690	ENSG00000154485	6	7.31177e-109
7173-141	ENSG00000181234	ENSG00000154485	2	2.68868e-11
3009-3	ENSG00000069702	ENSG00000154511	1	2.25087e-10
5636-10	ENSG00000166482	ENSG00000154511	3	9.37605e-11
4234-8	ENSG00000115602	ENSG00000154511	1	9.35354e-11
16918-198	ENSG00000164342	ENSG00000154553	2	2.12449e-31
5034-79	ENSG00000275896	ENSG00000154556	2	7.95185e-12
16918-198	ENSG00000164342	ENSG00000154556	1	7.30835e-19
5671-1	ENSG00000168925	ENSG00000154556	1	1.07305e-12
6627-25	ENSG00000187021	ENSG00000154556	1	5.53947e-15
15613-16	ENSG00000175535	ENSG00000154556	1	6.16752e-12
15562-24	ENSG00000169919	ENSG00000154608	1	3.7045e-14
4125-52	ENSG00000204305	ENSG00000154640	1	1.10441e-10
15481-45	ENSG00000164047	ENSG00000154645	1	2.79256e-12
9384-17	ENSG00000164047	ENSG00000154645	1	1.32408e-12
3046-31	ENSG00000104918	ENSG00000154645	1	1.04948e-10
6507-16	ENSG00000154654	ENSG00000154654	12	1.11994e-179
7928-183	ENSG00000169902	ENSG00000154710	11	8.24475e-187
12530-14	ENSG00000173207	ENSG00000154710	4	2.0865e-60
3866-7	ENSG00000126524	ENSG00000154710	1	3.60415e-11
11241-8	ENSG00000126522	ENSG00000154710	12	3.76004e-38
15562-24	ENSG00000169919	ENSG00000154710	13	1.97373e-46
3168-8	ENSG00000154736	ENSG00000154734	1	2.35053e-22
3171-57	ENSG00000142192	ENSG00000154734	1	7.79147e-17
3168-8	ENSG00000154736	ENSG00000154736	3	2.52886e-79
3009-3	ENSG00000069702	ENSG00000154736	5	7.15207e-27
8814-33	ENSG00000178597	ENSG00000154743	1	6.4423e-17
2828-82	ENSG00000166145	ENSG00000154743	1	2.06398e-12
9191-8	ENSG00000160181	ENSG00000154743	11	5.87641e-24
13740-51	ENSG00000162998	ENSG00000154743	2	4.32051e-12
9278-9	ENSG00000107562	ENSG00000154743	1	3.61887e-11
6462-12	ENSG00000157150	ENSG00000154743	7	1.90678e-148
3516-60	ENSG00000107562	ENSG00000154743	2	1.70392e-13
15367-38	ENSG00000125999	ENSG00000154743	2	7.33048e-14
9751-72	ENSG00000065978	ENSG00000154760	3	6.54024e-35
18289-16	ENSG00000275718	ENSG00000154760	2	4.35952e-13
7795-14	ENSG00000205810	ENSG00000154760	4	1.14723e-13
5480-49	ENSG00000271503	ENSG00000154760	1	5.17946e-20
3448-13	ENSG00000171105	ENSG00000154760	1	1.67283e-12
19638-9	ENSG00000101327	ENSG00000154760	1	3.9508e-11
9974-8	ENSG00000090932	ENSG00000154760	1	5.36521e-12
13748-4	ENSG00000108700	ENSG00000154760	2	7.55077e-13
10574-10	ENSG00000166710	ENSG00000154760	1	4.56182e-13
9343-16	ENSG00000100385	ENSG00000154760	1	1.33414e-12
5095-21	ENSG00000189013	ENSG00000154760	1	8.21859e-14
6372-7	ENSG00000006047	ENSG00000154760	2	3.6484e-26
2900-53	ENSG00000276409	ENSG00000154760	3	2.29591e-24
4913-78	ENSG00000275152	ENSG00000154760	12	8.50759e-32
10572-65	ENSG00000125815	ENSG00000154760	5	2.36521e-17
2523-31	ENSG00000271503	ENSG00000154760	1	4.10498e-12
15644-1	ENSG00000169814	ENSG00000154764	1	4.43383e-15
13125-45	ENSG00000109072	ENSG00000154803	8	3.9837e-17
11239-49	ENSG00000187045	ENSG00000154803	3	4.51198e-12
7956-11	ENSG00000173436	ENSG00000154803	6	4.56139e-15
8382-47	ENSG00000089022	ENSG00000154803	5	1.12019e-13
17856-23	ENSG00000205309	ENSG00000154803	6	6.48378e-19
12334-25	ENSG00000176974	ENSG00000154803	12	2.71292e-26
9269-7	ENSG00000169814	ENSG00000154813	3	8.02977e-15
15644-1	ENSG00000169814	ENSG00000154813	8	1.32463e-38
9269-7	ENSG00000169814	ENSG00000154814	1	1.22018e-14
15644-1	ENSG00000169814	ENSG00000154814	4	1.09326e-21
3519-3	ENSG00000102970	ENSG00000154822	7	9.75953e-168
15644-1	ENSG00000169814	ENSG00000154822	1	5.128e-11
12408-333	ENSG00000124209	ENSG00000154845	1	2.63945e-12
13597-20	ENSG00000168461	ENSG00000154845	1	2.63048e-14
17773-26	ENSG00000134265	ENSG00000154856	1	3.60415e-13
12334-25	ENSG00000176974	ENSG00000154874	33	4.70982e-209
13518-5	ENSG00000151693	ENSG00000154874	2	1.10225e-11
19335-2	ENSG00000189159	ENSG00000154874	1	1.61841e-10
11239-49	ENSG00000187045	ENSG00000154874	7	1.32423e-30
14294-61	ENSG00000141644	ENSG00000154874	6	6.42414e-26
6415-90	ENSG00000178772	ENSG00000154874	6	5.65749e-17
7859-21	ENSG00000240184	ENSG00000154874	5	1.27231e-15
13125-45	ENSG00000109072	ENSG00000154874	7	9.78442e-40
7956-11	ENSG00000173436	ENSG00000154874	9	4.58359e-40
8382-47	ENSG00000089022	ENSG00000154874	7	8.55809e-34
12529-32	ENSG00000077800	ENSG00000154874	1	1.0891e-11
12817-1	ENSG00000164949	ENSG00000154874	2	3.95958e-15
7956-11	ENSG00000173436	ENSG00000154898	2	4.08718e-14
12334-25	ENSG00000176974	ENSG00000154898	1	1.30865e-11
11480-1	ENSG00000108602	ENSG00000154898	3	6.88334e-24
13125-45	ENSG00000109072	ENSG00000154898	2	3.50557e-15
8382-47	ENSG00000089022	ENSG00000154898	2	1.12755e-12
9986-14	ENSG00000183971	ENSG00000154914	4	2.3659e-13
4162-54	ENSG00000091513	ENSG00000154917	5	2.20627e-20
2516-57	ENSG00000137077	ENSG00000154917	1	6.58723e-22
7986-98	ENSG00000077616	ENSG00000154917	11	4.51441e-132
14271-23	ENSG00000154917	ENSG00000154917	7	1.96879e-51
4249-64	ENSG00000243678	ENSG00000154920	1	1.61646e-11
3235-50	ENSG00000173714	ENSG00000154920	2	9.44562e-21
11117-2	ENSG00000006282	ENSG00000154920	6	6.52401e-242
17680-12	ENSG00000154928	ENSG00000154928	21	2.10079e-138
8932-1	ENSG00000197586	ENSG00000154930	1	2.39946e-12
5346-24	ENSG00000214078	ENSG00000154930	1	5.8156e-11
3302-58	ENSG00000077984	ENSG00000154930	17	0
10605-22	ENSG00000101474	ENSG00000154930	10	2.70379e-80
17155-1	ENSG00000160948	ENSG00000154930	1	7.36037e-11
3803-10	ENSG00000170367	ENSG00000154930	10	9.23334e-25
14038-130	ENSG00000077984	ENSG00000154930	16	2.04376e-236
13408-23	ENSG00000173714	ENSG00000154945	17	1.21002e-23
3235-50	ENSG00000173714	ENSG00000154945	31	2.94302e-65
11117-2	ENSG00000006282	ENSG00000154945	4	4.58795e-62
3825-18	ENSG00000107643	ENSG00000154957	3	2.04785e-23
6081-52	ENSG00000163710	ENSG00000154957	5	3.155e-24
13666-222	ENSG00000154975	ENSG00000154975	2	5.36858e-48
14618-26	ENSG00000154978	ENSG00000154978	3	3.16682e-16
12333-87	ENSG00000153574	ENSG00000155066	4	7.04436e-12
9869-28	ENSG00000109320	ENSG00000155066	24	8.81752e-22
8994-65	ENSG00000158714	ENSG00000155066	21	4.51781e-33
13122-19	ENSG00000185070	ENSG00000155085	1	2.07492e-10
8973-23	ENSG00000163518	ENSG00000155090	1	4.28782e-11
7157-22	ENSG00000204967	ENSG00000155090	1	2.06565e-27
6574-11	ENSG00000162894	ENSG00000155090	1	3.90822e-12
13686-2	ENSG00000091181	ENSG00000155090	1	5.32354e-16
3026-5	ENSG00000310517	ENSG00000155090	1	1.50795e-21
12758-47	ENSG00000152208	ENSG00000155090	1	5.95379e-20
8925-25	ENSG00000048392	ENSG00000155096	1	9.51195e-17
7227-75	ENSG00000100473	ENSG00000155096	3	5.98452e-14
11910-27	ENSG00000108813	ENSG00000155099	4	6.10631e-21
11910-27	ENSG00000108813	ENSG00000155100	2	2.08242e-18
9470-15	ENSG00000053328	ENSG00000155111	1	3.7398e-12
6629-3	ENSG00000164825	ENSG00000155189	2	1.76947e-11
5632-6	ENSG00000095713	ENSG00000155229	3	5.51995e-29
5632-6	ENSG00000095713	ENSG00000155252	5	6.40484e-46
5632-6	ENSG00000095713	ENSG00000155254	17	1.68927e-53
5632-6	ENSG00000095713	ENSG00000155256	7	3.39862e-33
5632-6	ENSG00000095713	ENSG00000155265	5	7.79152e-99
6493-9	ENSG00000109625	ENSG00000155269	1	1.3266e-20
6493-9	ENSG00000109625	ENSG00000155275	35	1.22193e-45
5660-51	ENSG00000109610	ENSG00000155275	10	5.73727e-16
8814-33	ENSG00000178597	ENSG00000155275	1	2.75048e-14
4924-32	ENSG00000196611	ENSG00000155287	1	9.18825e-13
11926-23	ENSG00000103591	ENSG00000155287	4	4.93486e-18
9506-10	ENSG00000100342	ENSG00000155287	1	1.46263e-13
6297-49	ENSG00000002587	ENSG00000155287	3	6.14652e-20
17515-6	ENSG00000155304	ENSG00000155304	3	1.20271e-26
5708-1	ENSG00000164406	ENSG00000155329	1	5.26393e-18
17764-108	ENSG00000155366	ENSG00000155363	5	5.89611e-32
17764-108	ENSG00000155366	ENSG00000155367	3	4.44158e-12
15395-15	ENSG00000134184	ENSG00000155367	1	3.45001e-11
19341-36	ENSG00000230124	ENSG00000155368	9	3.58581e-216
16919-1	ENSG00000155368	ENSG00000155368	10	2.70266e-134
5742-14	ENSG00000162836	ENSG00000155380	1	6.81474e-11
9313-27	ENSG00000102924	ENSG00000155393	17	2.54666e-12
9005-16	ENSG00000114554	ENSG00000155465	1	1.09975e-10
9021-1	ENSG00000113249	ENSG00000155506	1	2.7155e-11
5134-52	ENSG00000135077	ENSG00000155508	1	2.0383e-11
3459-49	ENSG00000113721	ENSG00000155508	9	4.27432e-12
7806-33	ENSG00000027847	ENSG00000155530	2	2.48441e-21
9267-2	ENSG00000128510	ENSG00000155561	1	9.01187e-13
18864-7	ENSG00000010438	ENSG00000155592	12	2.65241e-14
5632-6	ENSG00000095713	ENSG00000155629	1	5.5107e-12
3291-30	ENSG00000104921	ENSG00000155629	1	4.18754e-14
5728-60	ENSG00000163534	ENSG00000155629	1	1.44425e-14
9288-7	ENSG00000079150	ENSG00000155636	2	2.61442e-20
4430-44	ENSG00000118004	ENSG00000155657	1	1.27923e-15
5462-62	ENSG00000142748	ENSG00000155657	1	2.13574e-12
3605-77	ENSG00000127241	ENSG00000155657	1	6.16479e-32
5744-12	ENSG00000143443	ENSG00000155657	1	3.49747e-24
2946-52	ENSG00000197766	ENSG00000155657	1	4.21397e-21
5654-70	ENSG00000166479	ENSG00000155660	13	6.93122e-32
9313-27	ENSG00000102924	ENSG00000155666	1	3.93797e-11
15514-26	ENSG00000114200	ENSG00000155744	1	5.64116e-11
9545-156	ENSG00000113088	ENSG00000155749	1	1.38312e-10
7085-81	ENSG00000204539	ENSG00000155755	1	1.55933e-10
3044-3	ENSG00000275385	ENSG00000155755	1	3.7589e-11
6077-63	ENSG00000093072	ENSG00000155755	1	5.54743e-15
19372-7	ENSG00000139915	ENSG00000155755	1	3.97251e-12
15449-33	ENSG00000145850	ENSG00000155755	1	1.35655e-15
19372-7	ENSG00000139915	ENSG00000155760	1	6.12841e-11
3309-2	ENSG00000143226	ENSG00000155761	1	1.29448e-10
16926-44	ENSG00000162551	ENSG00000155792	1	2.12797e-15
4430-44	ENSG00000118004	ENSG00000155792	1	8.7586e-19
8304-50	ENSG00000164761	ENSG00000155792	1	7.18317e-47
16892-23	ENSG00000136960	ENSG00000155792	19	9.06324e-47
3459-49	ENSG00000113721	ENSG00000155846	2	3.93121e-17
12764-3	ENSG00000155849	ENSG00000155849	1	1.00387e-13
3459-49	ENSG00000113721	ENSG00000155850	4	7.60465e-138
15449-33	ENSG00000145850	ENSG00000155858	1	3.14508e-15
5134-52	ENSG00000135077	ENSG00000155858	5	9.26587e-49
18215-5	ENSG00000113272	ENSG00000155858	7	1.8816e-165
13733-5	ENSG00000113302	ENSG00000155858	3	3.78101e-45
9021-1	ENSG00000113249	ENSG00000155858	4	7.01481e-30
17342-13	ENSG00000173467	ENSG00000155868	1	4.35733e-18
5134-52	ENSG00000135077	ENSG00000155868	5	0
9118-7	ENSG00000146005	ENSG00000155868	1	4.62247e-16
9021-1	ENSG00000113249	ENSG00000155868	2	2.56457e-131
6461-54	ENSG00000110245	ENSG00000155868	1	1.14045e-10
15449-33	ENSG00000145850	ENSG00000155868	1	5.20093e-91
2705-5	ENSG00000131142	ENSG00000155868	1	3.47749e-17
16890-37	ENSG00000178031	ENSG00000155876	1	3.85515e-13
18882-7	ENSG00000158258	ENSG00000155890	1	2.44537e-10
15573-110	ENSG00000130287	ENSG00000155893	22	2.29937e-52
6081-52	ENSG00000163710	ENSG00000155903	1	3.17766e-14
3708-62	ENSG00000175899	ENSG00000155903	2	9.50532e-11
15472-16	ENSG00000120256	ENSG00000155906	4	5.83345e-24
8330-1	ENSG00000120256	ENSG00000155906	1	9.66915e-17
6713-4	ENSG00000120256	ENSG00000155906	13	2.13783e-240
13692-154	ENSG00000104415	ENSG00000155926	5	0
9713-67	ENSG00000104213	ENSG00000155970	1	1.47732e-47
5581-28	ENSG00000104760	ENSG00000155970	1	1.2713e-10
9713-67	ENSG00000104213	ENSG00000155975	1	3.15973e-33
5581-28	ENSG00000104760	ENSG00000155975	2	3.04364e-43
17366-6	ENSG00000043093	ENSG00000155980	3	3.83309e-33
13519-112	ENSG00000240771	ENSG00000155980	1	1.14818e-16
15686-49	ENSG00000175189	ENSG00000155980	2	0
8305-18	ENSG00000196562	ENSG00000155980	2	3.18075e-15
6408-2	ENSG00000175189	ENSG00000155980	2	4.36529e-13
13676-46	ENSG00000163083	ENSG00000155980	1	4.5668e-17
3322-52	ENSG00000139263	ENSG00000155980	1	2.50105e-38
14614-41	ENSG00000184454	ENSG00000156006	1	2.69661e-10
5581-28	ENSG00000104760	ENSG00000156006	4	7.13032e-17
13565-2	ENSG00000103479	ENSG00000156006	4	7.98869e-13
5581-28	ENSG00000104760	ENSG00000156011	3	1.06247e-16
5034-79	ENSG00000275896	ENSG00000156011	1	2.38848e-11
15375-49	ENSG00000153002	ENSG00000156011	1	6.23413e-11
6627-25	ENSG00000187021	ENSG00000156011	1	3.0992e-13
16853-5	ENSG00000106733	ENSG00000156017	3	5.44769e-23
6207-10	ENSG00000197746	ENSG00000156026	3	3.88469e-248
3516-60	ENSG00000107562	ENSG00000156026	1	2.22113e-10
7144-234	ENSG00000107821	ENSG00000156026	1	1.57906e-15
4992-49	ENSG00000030582	ENSG00000156026	1	7.85164e-27
4158-54	ENSG00000122861	ENSG00000156026	2	2.46432e-22
8006-12	ENSG00000148719	ENSG00000156026	3	4.66568e-18
12399-194	ENSG00000152492	ENSG00000156026	1	6.17845e-13
11531-24	ENSG00000107738	ENSG00000156026	3	8.10535e-104
5491-12	ENSG00000107742	ENSG00000156026	1	2.50295e-26
6304-8	ENSG00000173918	ENSG00000156026	1	7.95284e-13
14123-34	ENSG00000107738	ENSG00000156026	2	4.70818e-101
6453-70	ENSG00000186818	ENSG00000156026	3	3.29678e-232
9380-2	ENSG00000138308	ENSG00000156026	1	2.46502e-13
4437-56	ENSG00000187097	ENSG00000156030	16	8.51618e-151
5491-12	ENSG00000107742	ENSG00000156042	1	1.46699e-15
4158-54	ENSG00000122861	ENSG00000156042	6	8.95786e-21
4437-56	ENSG00000187097	ENSG00000156050	16	0
18342-2	ENSG00000135069	ENSG00000156052	6	1.7894e-28
16070-7	ENSG00000156076	ENSG00000156076	1	1.49039e-14
4992-49	ENSG00000030582	ENSG00000156097	3	6.82201e-22
15395-15	ENSG00000134184	ENSG00000156097	3	5.64682e-130
9380-2	ENSG00000138308	ENSG00000156097	2	1.08109e-11
18895-54	ENSG00000168765	ENSG00000156097	4	2.0672e-206
9748-31	ENSG00000134202	ENSG00000156097	3	2.2768e-51
3773-15	ENSG00000120156	ENSG00000156103	23	3.45163e-21
9719-145	ENSG00000156103	ENSG00000156103	24	7.36009e-23
2652-15	ENSG00000011422	ENSG00000156110	1	4.73729e-11
5491-12	ENSG00000107742	ENSG00000156110	1	9.17309e-11
7144-234	ENSG00000107821	ENSG00000156110	1	1.17889e-14
6525-17	ENSG00000293543	ENSG00000156110	1	9.75896e-11
4158-54	ENSG00000122861	ENSG00000156110	10	1.87969e-56
16872-248	ENSG00000100577	ENSG00000156127	1	1.03254e-15
5663-18	ENSG00000109272	ENSG00000156140	2	7.48886e-26
2985-35	ENSG00000163739	ENSG00000156140	1	5.66895e-20
18895-54	ENSG00000168765	ENSG00000156150	2	3.93069e-17
15395-15	ENSG00000134184	ENSG00000156150	1	3.29554e-20
16613-3	ENSG00000079112	ENSG00000156162	2	2.22991e-12
18895-54	ENSG00000168765	ENSG00000156171	6	4.21144e-12
9748-31	ENSG00000134202	ENSG00000156171	1	4.02519e-11
15395-15	ENSG00000134184	ENSG00000156171	21	2.41139e-15
7970-315	ENSG00000156219	ENSG00000156194	13	3.75447e-89
9188-119	ENSG00000138755	ENSG00000156194	3	2.40868e-16
2985-35	ENSG00000163739	ENSG00000156194	1	3.52228e-12
3173-49	ENSG00000138744	ENSG00000156194	20	0
10970-3	ENSG00000156219	ENSG00000156194	8	2.73843e-24
4141-79	ENSG00000169245	ENSG00000156194	5	3.38065e-17
3038-9	ENSG00000169248	ENSG00000156194	9	1.88192e-182
17383-4	ENSG00000172345	ENSG00000156206	1	1.85467e-14
2774-10	ENSG00000172349	ENSG00000156206	1	1.38355e-10
14107-1	ENSG00000136371	ENSG00000156206	1	9.61457e-14
2774-10	ENSG00000172349	ENSG00000156218	1	7.56148e-19
8465-52	ENSG00000103811	ENSG00000156218	1	1.3255e-13
9321-400	ENSG00000197696	ENSG00000156218	10	1.34394e-35
4141-79	ENSG00000169245	ENSG00000156219	9	2.52921e-27
3038-9	ENSG00000169248	ENSG00000156219	24	0
7970-315	ENSG00000156219	ENSG00000156219	18	7.44215e-294
9188-119	ENSG00000138755	ENSG00000156219	3	9.0259e-27
10970-3	ENSG00000156219	ENSG00000156219	11	6.79306e-84
3495-15	ENSG00000124875	ENSG00000156219	3	1.52926e-19
2985-35	ENSG00000163739	ENSG00000156219	1	2.08524e-10
3173-49	ENSG00000138744	ENSG00000156219	25	0
2774-10	ENSG00000172349	ENSG00000156222	1	3.75633e-16
19229-92	ENSG00000152413	ENSG00000156232	1	2.72799e-17
9321-400	ENSG00000197696	ENSG00000156232	1	8.95465e-18
12685-57	ENSG00000103942	ENSG00000156232	1	2.85471e-13
3495-15	ENSG00000124875	ENSG00000156234	1	1.10531e-11
7655-11	ENSG00000120937	ENSG00000156265	1	4.75519e-11
15559-5	ENSG00000163297	ENSG00000156269	1	1.3912e-11
9183-7	ENSG00000142166	ENSG00000156299	1	4.70017e-12
3302-58	ENSG00000077984	ENSG00000156374	1	1.05845e-14
12571-14	ENSG00000138175	ENSG00000156374	3	2.69598e-22
2523-31	ENSG00000271503	ENSG00000156374	1	4.11908e-11
3038-9	ENSG00000169248	ENSG00000156374	1	4.98807e-33
2977-7	ENSG00000135960	ENSG00000156374	1	3.76031e-38
8778-3	ENSG00000183691	ENSG00000156374	2	2.15473e-57
11288-26	ENSG00000076685	ENSG00000156374	1	1.2142e-33
15566-10	ENSG00000130176	ENSG00000156374	1	8.96412e-20
12436-84	ENSG00000148834	ENSG00000156374	3	2.83034e-93
5846-24	ENSG00000183691	ENSG00000156374	1	2.19107e-26
8429-16	ENSG00000168646	ENSG00000156381	1	1.34872e-10
5250-53	ENSG00000178035	ENSG00000156381	30	7.38833e-122
5229-90	ENSG00000106348	ENSG00000156381	33	0
12436-84	ENSG00000148834	ENSG00000156384	8	0
12436-84	ENSG00000148834	ENSG00000156395	7	5.12263e-47
3038-9	ENSG00000169248	ENSG00000156398	4	5.21291e-21
3302-58	ENSG00000077984	ENSG00000156398	2	6.75336e-11
2977-7	ENSG00000135960	ENSG00000156398	5	4.29449e-16
8778-3	ENSG00000183691	ENSG00000156398	7	2.40098e-35
12571-14	ENSG00000138175	ENSG00000156398	27	5.82137e-88
11288-26	ENSG00000076685	ENSG00000156398	19	8.50154e-31
8429-16	ENSG00000168646	ENSG00000156411	1	6.05962e-11
4548-4	ENSG00000171124	ENSG00000156413	4	2.76971e-58
4549-78	ENSG00000130383	ENSG00000156413	3	4.60946e-23
10851-77	ENSG00000105246	ENSG00000156413	1	3.39101e-14
9177-6	ENSG00000183844	ENSG00000156413	1	3.20932e-12
13095-51	ENSG00000115386	ENSG00000156413	1	7.8822e-13
12656-1	ENSG00000126214	ENSG00000156414	1	2.20946e-12
19601-15	ENSG00000102048	ENSG00000156414	1	1.63997e-10
3459-49	ENSG00000113721	ENSG00000156463	1	2.27887e-15
9394-19	ENSG00000104324	ENSG00000156466	6	6.67125e-17
9394-19	ENSG00000104324	ENSG00000156467	2	4.571e-25
9394-19	ENSG00000104324	ENSG00000156469	4	1.43908e-15
6022-57	ENSG00000184613	ENSG00000156486	1	1.11547e-13
9394-19	ENSG00000104324	ENSG00000156486	2	4.57193e-12
3325-2	ENSG00000132561	ENSG00000156486	1	2.35577e-27
7856-51	ENSG00000162391	ENSG00000156502	3	6.99147e-16
7206-20	ENSG00000165140	ENSG00000156502	2	2.1852e-11
18397-5	ENSG00000198610	ENSG00000156502	3	1.98143e-13
3171-57	ENSG00000142192	ENSG00000156502	1	5.21729e-26
7210-25	ENSG00000105290	ENSG00000156502	4	1.64014e-28
7779-86	ENSG00000171310	ENSG00000156502	3	2.62963e-13
19251-56	ENSG00000122862	ENSG00000156502	5	4.51291e-46
19293-6	ENSG00000122958	ENSG00000156502	17	3.32833e-84
15431-31	ENSG00000036473	ENSG00000156502	2	3.60061e-12
3290-50	ENSG00000156535	ENSG00000156508	1	8.7378e-49
7206-20	ENSG00000165140	ENSG00000156510	4	6.8335e-11
18397-5	ENSG00000198610	ENSG00000156510	3	2.39084e-12
7856-51	ENSG00000162391	ENSG00000156510	7	2.0491e-14
19293-6	ENSG00000122958	ENSG00000156510	6	6.70889e-83
19251-56	ENSG00000122862	ENSG00000156515	1	4.31677e-12
17682-1	ENSG00000117335	ENSG00000156515	1	2.06708e-10
19251-56	ENSG00000122862	ENSG00000156521	1	1.07548e-11
3206-4	ENSG00000133800	ENSG00000156521	4	4.23297e-14
17726-3	ENSG00000079332	ENSG00000156521	11	2.78008e-71
5021-13	ENSG00000180817	ENSG00000156521	15	5.43747e-65
16305-10	ENSG00000140937	ENSG00000156535	1	2.78632e-18
3290-50	ENSG00000156535	ENSG00000156535	18	0
5736-1	ENSG00000112195	ENSG00000156564	3	8.2127e-31
16900-29	ENSG00000112139	ENSG00000156564	4	4.86514e-41
5091-28	ENSG00000131042	ENSG00000156574	1	3.57425e-14
2637-77	ENSG00000260314	ENSG00000156574	1	6.04078e-11
3166-92	ENSG00000105383	ENSG00000156574	1	7.6152e-16
5021-13	ENSG00000180817	ENSG00000156574	2	1.5755e-13
17682-1	ENSG00000117335	ENSG00000156574	1	2.90546e-15
13710-6	ENSG00000149131	ENSG00000156587	8	2.31259e-139
4479-14	ENSG00000149131	ENSG00000156587	11	0
3285-23	ENSG00000159403	ENSG00000156587	2	1.05587e-24
13575-40	ENSG00000004975	ENSG00000156587	1	4.25237e-15
13575-40	ENSG00000004975	ENSG00000156599	10	4.34746e-27
7871-16	ENSG00000006118	ENSG00000156599	1	1.4709e-11
4479-14	ENSG00000149131	ENSG00000156599	17	0
3285-23	ENSG00000159403	ENSG00000156599	10	1.41142e-29
9016-12	ENSG00000131408	ENSG00000156599	1	2.24286e-10
9348-1	ENSG00000139178	ENSG00000156599	1	2.79045e-11
8329-166	ENSG00000154162	ENSG00000156599	4	5.00675e-21
4148-49	ENSG00000182752	ENSG00000156599	1	1.87746e-10
13710-6	ENSG00000149131	ENSG00000156599	15	0
4479-14	ENSG00000149131	ENSG00000156603	33	0
13575-40	ENSG00000004975	ENSG00000156603	15	2.68815e-36
3285-23	ENSG00000159403	ENSG00000156603	17	2.83915e-51
9348-1	ENSG00000139178	ENSG00000156603	2	6.42097e-19
17344-23	ENSG00000067221	ENSG00000156603	1	6.25506e-11
7871-16	ENSG00000006118	ENSG00000156603	1	2.44815e-11
13710-6	ENSG00000149131	ENSG00000156603	32	0
8329-166	ENSG00000154162	ENSG00000156603	10	3.56926e-25
5462-62	ENSG00000142748	ENSG00000156603	1	2.54833e-10
16300-4	ENSG00000095970	ENSG00000156603	1	6.15544e-11
3186-2	ENSG00000166278	ENSG00000156639	1	2.66996e-15
3640-14	ENSG00000163956	ENSG00000156639	1	3.44878e-11
16900-29	ENSG00000112139	ENSG00000156639	2	8.99259e-82
8900-28	ENSG00000067141	ENSG00000156642	1	2.58008e-16
8465-52	ENSG00000103811	ENSG00000156642	2	5.69449e-14
4158-54	ENSG00000122861	ENSG00000156650	1	2.84227e-28
6207-10	ENSG00000197746	ENSG00000156650	1	9.68554e-12
6525-17	ENSG00000293543	ENSG00000156650	2	4.46815e-56
6525-17	ENSG00000293543	ENSG00000156671	2	4.48191e-37
2652-15	ENSG00000011422	ENSG00000156671	2	1.47467e-31
7144-234	ENSG00000107821	ENSG00000156671	1	1.15442e-25
4158-54	ENSG00000122861	ENSG00000156671	2	8.5898e-141
8624-16	ENSG00000156687	ENSG00000156687	2	2.58905e-13
16307-22	ENSG00000156687	ENSG00000156687	4	3.8841e-38
7156-2	ENSG00000172728	ENSG00000156687	5	4.12915e-93
5140-56	ENSG00000156687	ENSG00000156687	2	9.47383e-13
4479-14	ENSG00000149131	ENSG00000156689	5	6.70924e-57
16300-4	ENSG00000095970	ENSG00000156689	6	1.01033e-35
8759-29	ENSG00000128274	ENSG00000156689	1	6.41078e-14
5006-71	ENSG00000156711	ENSG00000156711	23	1.05754e-69
12378-71	ENSG00000231925	ENSG00000156711	1	1.38904e-15
17692-2	ENSG00000111801	ENSG00000156711	8	1.30525e-13
6366-38	ENSG00000113621	ENSG00000156711	1	1.31904e-12
15333-11	ENSG00000132581	ENSG00000156711	5	4.6587e-25
16773-29	ENSG00000146197	ENSG00000156711	1	6.90617e-17
5749-53	ENSG00000137392	ENSG00000156711	32	2.29722e-181
5698-60	ENSG00000168477	ENSG00000156711	1	2.12346e-17
3186-2	ENSG00000166278	ENSG00000156711	2	5.39161e-14
16900-29	ENSG00000112139	ENSG00000156711	1	2.57807e-34
3640-14	ENSG00000163956	ENSG00000156711	6	6.47274e-20
5532-53	ENSG00000077782	ENSG00000156735	1	9.75774e-11
5635-66	ENSG00000095970	ENSG00000156738	1	4.67056e-19
4479-14	ENSG00000149131	ENSG00000156738	1	2.23351e-17
7871-16	ENSG00000006118	ENSG00000156738	1	1.19028e-10
16300-4	ENSG00000095970	ENSG00000156738	1	1.37845e-27
3448-13	ENSG00000171105	ENSG00000156853	1	3.10295e-20
3448-13	ENSG00000171105	ENSG00000156858	3	9.26938e-21
3293-2	ENSG00000073754	ENSG00000156858	1	2.05913e-14
2855-49	ENSG00000102882	ENSG00000156858	2	3.48671e-20
9313-27	ENSG00000102924	ENSG00000156858	1	2.40695e-15
3448-13	ENSG00000171105	ENSG00000156860	1	2.32367e-24
10902-53	ENSG00000244617	ENSG00000156873	1	2.92216e-12
5487-7	ENSG00000026751	ENSG00000156873	1	8.51291e-11
9313-27	ENSG00000102924	ENSG00000156873	1	3.71969e-14
13686-2	ENSG00000091181	ENSG00000156873	3	5.87907e-11
12758-47	ENSG00000152208	ENSG00000156873	2	7.93208e-14
3026-5	ENSG00000310517	ENSG00000156873	3	1.98125e-13
3448-13	ENSG00000171105	ENSG00000156873	3	3.95473e-24
6574-11	ENSG00000162894	ENSG00000156873	1	5.99514e-11
7157-22	ENSG00000204967	ENSG00000156873	3	7.01153e-16
3293-2	ENSG00000073754	ENSG00000156873	4	9.06174e-20
10902-53	ENSG00000244617	ENSG00000156885	1	2.39883e-16
9343-16	ENSG00000100385	ENSG00000156885	1	6.32006e-11
3448-13	ENSG00000171105	ENSG00000156885	6	2.33809e-40
13944-3	ENSG00000261052	ENSG00000156885	1	2.19694e-11
9313-27	ENSG00000102924	ENSG00000156886	6	1.51848e-15
3448-13	ENSG00000171105	ENSG00000156886	13	1.74917e-42
9343-16	ENSG00000100385	ENSG00000156886	6	9.87663e-15
8240-207	ENSG00000136235	ENSG00000156928	2	3.50254e-26
6388-21	ENSG00000169193	ENSG00000156928	3	1.57085e-18
8289-8	ENSG00000136235	ENSG00000156928	3	2.01953e-142
5080-131	ENSG00000136235	ENSG00000156928	2	1.20336e-33
8780-2	ENSG00000138650	ENSG00000156931	9	7.35381e-13
7178-59	ENSG00000165507	ENSG00000156931	1	1.08393e-10
4996-66	ENSG00000113905	ENSG00000156931	7	3.16197e-17
7161-25	ENSG00000049239	ENSG00000156931	2	8.32184e-11
10966-1	ENSG00000145192	ENSG00000156931	1	1.01978e-11
14031-18	ENSG00000140285	ENSG00000156958	8	1.37723e-16
7957-2	ENSG00000104112	ENSG00000156958	4	6.40312e-13
11266-8	ENSG00000110876	ENSG00000156966	1	1.13798e-10
7813-6	ENSG00000163283	ENSG00000156973	1	9.27187e-12
6715-63	ENSG00000163286	ENSG00000156973	4	1.45397e-19
2696-87	ENSG00000125650	ENSG00000156973	1	1.29251e-10
7784-1	ENSG00000113889	ENSG00000156976	3	9.44552e-189
9294-45	ENSG00000117122	ENSG00000156976	1	2.85221e-11
10956-82	ENSG00000140905	ENSG00000156976	1	1.28366e-18
4996-66	ENSG00000113905	ENSG00000156976	3	0
4495-33	ENSG00000113889	ENSG00000156976	2	0
8780-2	ENSG00000138650	ENSG00000156976	4	0
10615-18	ENSG00000158887	ENSG00000156976	1	3.44813e-16
17137-160	ENSG00000244734	ENSG00000156976	1	1.17661e-12
4152-58	ENSG00000164344	ENSG00000156976	2	9.75749e-27
4918-21	ENSG00000113889	ENSG00000156976	1	1.37633e-21
12423-38	ENSG00000148584	ENSG00000156976	2	9.4446e-198
13053-6	ENSG00000268104	ENSG00000156976	2	2.05642e-34
4237-70	ENSG00000205629	ENSG00000156976	1	2.18808e-41
3367-8	ENSG00000090512	ENSG00000156976	1	1.0585e-31
8465-52	ENSG00000103811	ENSG00000156976	1	1.67148e-13
10492-51	ENSG00000124343	ENSG00000156976	3	6.30879e-25
5242-37	ENSG00000065559	ENSG00000156976	4	0
3581-53	ENSG00000145192	ENSG00000156976	2	7.52709e-185
5116-62	ENSG00000185008	ENSG00000156976	1	4.80549e-14
7178-59	ENSG00000165507	ENSG00000156976	3	0
13501-10	ENSG00000168917	ENSG00000156976	3	5.3698e-23
19631-13	ENSG00000113889	ENSG00000156976	1	7.95278e-12
7881-244	ENSG00000138617	ENSG00000156976	1	8.26e-32
14115-34	ENSG00000148926	ENSG00000156976	1	2.007e-21
13485-20	ENSG00000153214	ENSG00000156976	1	5.16834e-11
5632-6	ENSG00000095713	ENSG00000156976	3	7.99197e-218
14309-8	ENSG00000169045	ENSG00000156976	3	2.01103e-64
19296-51	ENSG00000106631	ENSG00000156976	3	0
6603-18	ENSG00000011201	ENSG00000156976	4	9.95086e-175
15343-337	ENSG00000113889	ENSG00000156976	1	8.7066e-53
9942-2	ENSG00000132661	ENSG00000156976	2	1.26441e-41
3554-24	ENSG00000181092	ENSG00000156976	1	6.20226e-24
14708-59	ENSG00000176919	ENSG00000156976	1	1.15289e-11
19141-22	ENSG00000112977	ENSG00000156976	1	1.39921e-120
9187-2	ENSG00000205581	ENSG00000156976	3	1.45984e-249
2190-55	ENSG00000088926	ENSG00000156976	2	8.2479e-37
10966-1	ENSG00000145192	ENSG00000156976	4	0
8274-64	ENSG00000079950	ENSG00000156976	1	3.93046e-29
5412-53	ENSG00000139193	ENSG00000156976	3	6.33772e-227
8363-18	ENSG00000164659	ENSG00000156976	1	8.57175e-40
7628-40	ENSG00000163703	ENSG00000156983	1	1.88281e-53
7628-40	ENSG00000163703	ENSG00000156990	36	0
18315-38	ENSG00000136514	ENSG00000157005	1	3.14928e-63
7628-40	ENSG00000163703	ENSG00000157014	11	0
7628-40	ENSG00000163703	ENSG00000157017	21	0
7628-40	ENSG00000163703	ENSG00000157020	3	8.13482e-252
2611-72	ENSG00000092445	ENSG00000157021	1	5.96925e-12
9580-5	ENSG00000058085	ENSG00000157064	9	1.37651e-125
8345-27	ENSG00000116157	ENSG00000157077	4	4.02274e-72
19334-62	ENSG00000117862	ENSG00000157077	1	7.86662e-15
7628-40	ENSG00000163703	ENSG00000157087	3	1.5686e-48
6359-50	ENSG00000144647	ENSG00000157093	1	1.50097e-13
4407-10	ENSG00000173531	ENSG00000157093	1	5.00842e-11
14143-8	ENSG00000184678	ENSG00000157107	10	3.05055e-12
18823-52	ENSG00000196890	ENSG00000157107	16	1.15796e-14
3415-61	ENSG00000029559	ENSG00000157107	7	1.24979e-11
3327-27	ENSG00000074527	ENSG00000157107	3	1.51821e-11
3213-65	ENSG00000116962	ENSG00000157107	7	3.47716e-12
17331-138	ENSG00000183762	ENSG00000157107	4	3.11404e-11
5620-13	ENSG00000145730	ENSG00000157107	8	1.53516e-12
3284-75	ENSG00000182492	ENSG00000157107	13	9.41874e-14
16305-10	ENSG00000140937	ENSG00000157107	3	1.33698e-10
9715-15	ENSG00000143061	ENSG00000157107	1	9.40663e-11
5636-10	ENSG00000166482	ENSG00000157107	7	2.74905e-12
19273-3	ENSG00000104687	ENSG00000157110	1	4.58963e-12
3519-3	ENSG00000102970	ENSG00000157119	1	1.39963e-12
5301-7	ENSG00000172156	ENSG00000157119	1	2.19139e-14
4407-10	ENSG00000173531	ENSG00000157119	1	3.13314e-38
10600-24	ENSG00000153132	ENSG00000157131	1	2.16853e-36
6606-61	ENSG00000170498	ENSG00000157131	1	2.24655e-17
7115-5	ENSG00000124233	ENSG00000157131	1	4.17282e-48
2828-82	ENSG00000166145	ENSG00000157150	9	9.19365e-21
14711-27	ENSG00000175315	ENSG00000157150	4	1.26429e-13
6462-12	ENSG00000157150	ENSG00000157150	19	0
8814-33	ENSG00000178597	ENSG00000157150	12	2.52048e-25
2828-82	ENSG00000166145	ENSG00000157152	15	2.44447e-18
14711-27	ENSG00000175315	ENSG00000157152	4	1.17368e-12
6462-12	ENSG00000157150	ENSG00000157152	30	0
8814-33	ENSG00000178597	ENSG00000157152	23	2.36985e-25
7156-2	ENSG00000172728	ENSG00000157168	1	1.75289e-10
11440-58	ENSG00000184557	ENSG00000157181	4	1.78152e-14
11547-84	ENSG00000030304	ENSG00000157181	1	1.99067e-12
15584-9	ENSG00000080910	ENSG00000157181	1	2.25275e-10
12663-1	ENSG00000128311	ENSG00000157184	11	1.84957e-35
3323-37	ENSG00000157193	ENSG00000157184	5	3.43663e-87
18310-26	ENSG00000178980	ENSG00000157184	12	2.47818e-95
8345-27	ENSG00000116157	ENSG00000157184	5	0
15427-35	ENSG00000115318	ENSG00000157184	1	1.61473e-10
4834-61	ENSG00000142627	ENSG00000157191	2	3.25305e-17
9294-45	ENSG00000117122	ENSG00000157191	2	6.85615e-12
10569-28	ENSG00000117122	ENSG00000157191	12	1.37067e-21
7856-51	ENSG00000162391	ENSG00000157193	1	1.39989e-18
15427-35	ENSG00000115318	ENSG00000157193	2	6.1795e-14
3323-37	ENSG00000157193	ENSG00000157193	12	1.44457e-69
8345-27	ENSG00000116157	ENSG00000157193	1	2.55137e-14
18310-26	ENSG00000178980	ENSG00000157193	11	5.01568e-134
12663-1	ENSG00000128311	ENSG00000157193	3	7.19861e-17
7856-51	ENSG00000162391	ENSG00000157211	1	6.13262e-22
9005-16	ENSG00000114554	ENSG00000157227	1	1.55833e-14
14614-41	ENSG00000184454	ENSG00000157303	2	1.54699e-57
6117-4	ENSG00000204389	ENSG00000157303	3	1.10388e-16
6440-31	ENSG00000197614	ENSG00000157303	1	1.62727e-10
7861-9	ENSG00000169071	ENSG00000157303	1	9.14294e-14
17224-12	ENSG00000106809	ENSG00000157303	10	1.52694e-118
19175-18	ENSG00000175130	ENSG00000157303	3	1.50655e-31
11377-19	ENSG00000196344	ENSG00000157303	1	2.66998e-10
6451-64	ENSG00000106819	ENSG00000157303	10	2.71234e-196
4880-21	ENSG00000263761	ENSG00000157303	4	1.17806e-22
12714-38	ENSG00000213983	ENSG00000157306	12	5.42554e-87
7905-30	ENSG00000257017	ENSG00000157315	4	6.35531e-18
9837-60	ENSG00000181019	ENSG00000157315	28	0
11510-31	ENSG00000100342	ENSG00000157315	7	5.52913e-20
3054-3	ENSG00000257017	ENSG00000157315	6	1.15886e-15
9837-60	ENSG00000181019	ENSG00000157322	30	0
3316-58	ENSG00000099937	ENSG00000157322	22	7.05171e-24
5648-28	ENSG00000168928	ENSG00000157322	1	4.7163e-11
3054-3	ENSG00000257017	ENSG00000157322	32	1.26446e-113
11510-31	ENSG00000100342	ENSG00000157322	9	1.48089e-24
7905-30	ENSG00000257017	ENSG00000157322	24	2.15334e-136
17694-32	ENSG00000100911	ENSG00000157326	1	1.04694e-12
19446-1	ENSG00000100938	ENSG00000157326	5	2.54847e-16
12714-38	ENSG00000213983	ENSG00000157326	1	1.91323e-11
3316-58	ENSG00000099937	ENSG00000157335	6	2.45702e-23
9837-60	ENSG00000181019	ENSG00000157335	12	2.51505e-184
7905-30	ENSG00000257017	ENSG00000157335	8	2.46786e-123
5648-28	ENSG00000168928	ENSG00000157335	1	8.44326e-11
3054-3	ENSG00000257017	ENSG00000157335	9	6.13949e-41
11510-31	ENSG00000100342	ENSG00000157335	1	7.42441e-14
14090-23	ENSG00000023892	ENSG00000157343	1	1.06115e-19
5631-83	ENSG00000096395	ENSG00000157343	2	6.71612e-13
6625-31	ENSG00000138138	ENSG00000157343	9	5.55453e-66
17692-2	ENSG00000111801	ENSG00000157343	1	7.53658e-11
5749-53	ENSG00000137392	ENSG00000157343	4	2.96613e-48
16900-29	ENSG00000112139	ENSG00000157343	2	3.10629e-12
19590-46	ENSG00000133661	ENSG00000157343	1	5.79203e-11
7905-30	ENSG00000257017	ENSG00000157349	3	3.70405e-77
3316-58	ENSG00000099937	ENSG00000157349	1	1.12312e-15
3054-3	ENSG00000257017	ENSG00000157349	3	1.06408e-85
11510-31	ENSG00000100342	ENSG00000157349	2	2.7472e-37
11510-51	ENSG00000100342	ENSG00000157349	1	3.651e-12
9837-60	ENSG00000181019	ENSG00000157349	2	5.19607e-239
7905-30	ENSG00000257017	ENSG00000157350	1	2.24355e-65
9837-60	ENSG00000181019	ENSG00000157350	2	0
2750-3	ENSG00000118137	ENSG00000157350	1	7.09721e-12
11510-31	ENSG00000100342	ENSG00000157350	1	4.71659e-54
3054-3	ENSG00000257017	ENSG00000157350	1	3.26295e-75
9837-60	ENSG00000181019	ENSG00000157353	5	0
11510-31	ENSG00000100342	ENSG00000157353	2	5.30853e-36
3316-58	ENSG00000099937	ENSG00000157353	5	3.24739e-20
3054-3	ENSG00000257017	ENSG00000157353	6	8.39508e-104
7905-30	ENSG00000257017	ENSG00000157353	6	1.30778e-102
3054-3	ENSG00000257017	ENSG00000157368	13	1.83618e-262
4467-49	ENSG00000152583	ENSG00000157368	2	3.49328e-14
2750-3	ENSG00000118137	ENSG00000157368	7	2.39212e-18
9837-60	ENSG00000181019	ENSG00000157368	13	0
11510-51	ENSG00000100342	ENSG00000157368	7	4.56483e-15
7905-30	ENSG00000257017	ENSG00000157368	13	7.78776e-231
3316-58	ENSG00000099937	ENSG00000157368	4	7.99146e-29
11510-31	ENSG00000100342	ENSG00000157368	14	2.17034e-99
17694-32	ENSG00000100911	ENSG00000157379	24	2.07412e-17
19446-1	ENSG00000100938	ENSG00000157379	8	3.47895e-26
5810-25	ENSG00000241186	ENSG00000157388	4	2.23292e-14
12632-14	ENSG00000171428	ENSG00000157388	1	7.45706e-77
8326-63	ENSG00000185187	ENSG00000157388	4	0
7955-195	ENSG00000055957	ENSG00000157388	3	0
10499-1	ENSG00000184988	ENSG00000157388	1	3.91033e-17
5036-50	ENSG00000123610	ENSG00000157388	1	6.75587e-13
3052-8	ENSG00000117560	ENSG00000157388	1	4.6543e-21
13565-2	ENSG00000103479	ENSG00000157388	3	1.77064e-222
4407-10	ENSG00000173531	ENSG00000157388	3	1.2645e-44
14634-13	ENSG00000138039	ENSG00000157388	2	2.28063e-27
7145-1	ENSG00000162267	ENSG00000157388	3	1.69249e-246
5628-21	ENSG00000010319	ENSG00000157388	1	1.60519e-34
9235-3	ENSG00000161381	ENSG00000157388	2	1.77406e-11
8353-15	ENSG00000149575	ENSG00000157388	1	3.74568e-19
6380-23	ENSG00000167862	ENSG00000157388	3	5.4349e-129
12763-69	ENSG00000198185	ENSG00000157388	1	1.61966e-23
4815-25	ENSG00000117862	ENSG00000157388	1	2.3803e-11
6406-3	ENSG00000166920	ENSG00000157388	1	1.06023e-23
8064-125	ENSG00000073008	ENSG00000157388	1	1.41036e-10
9068-17	ENSG00000188385	ENSG00000157388	2	6.08609e-181
8327-26	ENSG00000167261	ENSG00000157388	1	4.3086e-39
13659-36	ENSG00000105726	ENSG00000157388	1	4.24348e-27
4467-49	ENSG00000152583	ENSG00000157423	1	1.18825e-20
11214-40	ENSG00000128590	ENSG00000157423	1	2.67778e-17
3316-58	ENSG00000099937	ENSG00000157423	1	5.7728e-87
15316-262	ENSG00000140830	ENSG00000157423	2	1.66992e-20
17137-160	ENSG00000244734	ENSG00000157423	1	1.85297e-17
7905-30	ENSG00000257017	ENSG00000157423	1	0
9837-60	ENSG00000181019	ENSG00000157423	3	2.13858e-73
18876-77	ENSG00000140835	ENSG00000157423	1	9.05359e-20
3054-3	ENSG00000257017	ENSG00000157423	1	0
11510-31	ENSG00000100342	ENSG00000157423	1	2.85861e-11
3320-49	ENSG00000163453	ENSG00000157426	2	1.21287e-12
13405-61	ENSG00000128040	ENSG00000157426	2	1.09275e-33
15316-262	ENSG00000140830	ENSG00000157429	2	8.15155e-22
5648-28	ENSG00000168928	ENSG00000157429	1	2.3486e-11
3054-3	ENSG00000257017	ENSG00000157429	11	7.36444e-239
11510-51	ENSG00000100342	ENSG00000157429	1	8.16524e-14
7905-30	ENSG00000257017	ENSG00000157429	11	4.40177e-204
3316-58	ENSG00000099937	ENSG00000157429	7	1.53327e-57
18876-77	ENSG00000140835	ENSG00000157429	1	2.41956e-16
11214-40	ENSG00000128590	ENSG00000157429	1	6.69476e-11
2750-3	ENSG00000118137	ENSG00000157429	2	4.94088e-18
9837-60	ENSG00000181019	ENSG00000157429	7	2.00476e-27
11510-31	ENSG00000100342	ENSG00000157429	6	7.669e-86
18198-51	ENSG00000086506	ENSG00000157429	1	4.5332e-12
17137-160	ENSG00000244734	ENSG00000157429	1	9.40046e-23
4467-49	ENSG00000152583	ENSG00000157429	2	3.2971e-15
4407-10	ENSG00000173531	ENSG00000157445	2	4.43629e-16
4815-25	ENSG00000117862	ENSG00000157445	2	1.4512e-11
14634-13	ENSG00000138039	ENSG00000157445	3	1.01223e-26
7145-1	ENSG00000162267	ENSG00000157445	3	1.70571e-20
6380-23	ENSG00000167862	ENSG00000157445	1	3.50726e-11
8885-6	ENSG00000157445	ENSG00000157445	14	1.2497e-260
3052-8	ENSG00000117560	ENSG00000157445	2	9.93787e-24
8326-63	ENSG00000185187	ENSG00000157445	1	1.34511e-12
13700-10	ENSG00000182718	ENSG00000157483	1	1.06685e-13
5358-3	ENSG00000127083	ENSG00000157500	1	4.42625e-12
11358-15	ENSG00000106070	ENSG00000157500	1	6.42377e-13
11308-8	ENSG00000143578	ENSG00000157500	1	3.63109e-13
2835-1	ENSG00000196419	ENSG00000157500	1	5.05044e-13
10900-272	ENSG00000104435	ENSG00000157500	1	1.60168e-13
9004-24	ENSG00000168675	ENSG00000157500	1	1.94042e-16
14623-26	ENSG00000184900	ENSG00000157500	1	9.57559e-12
8887-21	ENSG00000090273	ENSG00000157500	1	2.58318e-11
9758-17	ENSG00000198034	ENSG00000157500	1	1.76565e-19
13988-67	ENSG00000153406	ENSG00000157500	1	3.89649e-14
5026-66	ENSG00000149273	ENSG00000157500	1	2.68096e-13
17765-3	ENSG00000169371	ENSG00000157500	1	7.50924e-15
5095-21	ENSG00000189013	ENSG00000157500	1	3.68115e-14
17781-191	ENSG00000101460	ENSG00000157500	1	5.35154e-34
11431-235	ENSG00000004700	ENSG00000157500	1	1.32536e-10
14134-49	ENSG00000139211	ENSG00000157500	1	7.34603e-17
12747-89	ENSG00000102317	ENSG00000157500	1	3.1151e-13
3845-51	ENSG00000125971	ENSG00000157500	1	1.88867e-26
5638-23	ENSG00000130309	ENSG00000157500	1	3.31501e-16
19293-6	ENSG00000122958	ENSG00000157500	1	3.50597e-14
3864-5	ENSG00000171863	ENSG00000157500	1	2.93709e-20
5484-63	ENSG00000145425	ENSG00000157500	1	1.15225e-17
18204-1	ENSG00000187735	ENSG00000157500	1	9.95003e-11
3376-49	ENSG00000144730	ENSG00000157500	8	1.24425e-271
5229-90	ENSG00000106348	ENSG00000157500	1	3.22799e-17
3170-6	ENSG00000111142	ENSG00000157500	1	1.45552e-10
12494-99	ENSG00000034713	ENSG00000157500	1	2.47379e-24
17367-5	ENSG00000117632	ENSG00000157500	1	1.27761e-10
10866-60	ENSG00000100796	ENSG00000157500	1	5.21142e-12
10390-21	ENSG00000183579	ENSG00000157500	1	2.73826e-18
12603-87	ENSG00000090621	ENSG00000157500	1	1.48395e-12
17755-5	ENSG00000109814	ENSG00000157500	1	1.15086e-10
18408-26	ENSG00000168374	ENSG00000157500	1	1.4042e-13
12956-40	ENSG00000198954	ENSG00000157500	1	1.81966e-12
14326-4	ENSG00000170142	ENSG00000157500	1	4.43477e-26
8925-25	ENSG00000048392	ENSG00000157500	1	5.57806e-11
2524-56	ENSG00000189403	ENSG00000157500	1	6.3252e-11
5810-25	ENSG00000241186	ENSG00000157500	1	1.41505e-12
10447-18	ENSG00000151846	ENSG00000157500	1	4.73175e-12
19166-15	ENSG00000105372	ENSG00000157500	1	2.6793e-25
5238-26	ENSG00000084072	ENSG00000157500	1	3.08868e-11
4258-15	ENSG00000170515	ENSG00000157500	1	6.10819e-12
9751-72	ENSG00000065978	ENSG00000157500	1	7.02035e-20
11130-158	ENSG00000182389	ENSG00000157500	1	4.72384e-14
12376-85	ENSG00000129355	ENSG00000157500	1	3.40334e-17
19195-85	ENSG00000083845	ENSG00000157500	1	4.42909e-17
16322-10	ENSG00000170476	ENSG00000157500	1	1.04755e-15
17712-7	ENSG00000067064	ENSG00000157500	1	2.77961e-13
12724-81	ENSG00000099622	ENSG00000157500	1	4.5253e-15
11608-5	ENSG00000140941	ENSG00000157500	1	1.26638e-29
5636-10	ENSG00000166482	ENSG00000157500	1	2.56651e-11
12432-23	ENSG00000116161	ENSG00000157500	1	2.09069e-10
11649-3	ENSG00000112305	ENSG00000157500	1	1.94025e-10
6372-7	ENSG00000006047	ENSG00000157500	1	5.82016e-24
2864-2	ENSG00000169032	ENSG00000157500	1	8.49543e-13
18897-31	ENSG00000196591	ENSG00000157500	1	3.24934e-16
17158-17	ENSG00000132388	ENSG00000157500	1	2.80545e-14
19183-164	ENSG00000197958	ENSG00000157500	1	2.97513e-16
6377-54	ENSG00000151033	ENSG00000157500	1	1.69561e-26
4956-2	ENSG00000124882	ENSG00000157500	1	3.62221e-12
3459-49	ENSG00000113721	ENSG00000157510	1	1.0281e-29
13578-98	ENSG00000173210	ENSG00000157510	3	1.88925e-11
6627-25	ENSG00000187021	ENSG00000157542	1	2.78698e-12
6627-25	ENSG00000187021	ENSG00000157551	2	1.07081e-10
3060-43	ENSG00000113600	ENSG00000157557	2	3.63882e-11
14032-2	ENSG00000112715	ENSG00000157593	1	1.41441e-42
4867-15	ENSG00000112715	ENSG00000157593	2	7.17638e-66
2597-8	ENSG00000112715	ENSG00000157593	1	4.54087e-36
6556-5	ENSG00000112796	ENSG00000157593	1	9.38619e-15
8231-122	ENSG00000102755	ENSG00000157593	1	1.49551e-40
19437-61	ENSG00000112715	ENSG00000157593	2	4.41543e-49
9177-6	ENSG00000183844	ENSG00000157601	9	7.18395e-186
17460-51	ENSG00000157601	ENSG00000157601	12	0
5618-50	ENSG00000183844	ENSG00000157601	1	1.17867e-41
19558-10	ENSG00000134569	ENSG00000157613	2	6.42549e-187
4479-14	ENSG00000149131	ENSG00000157613	2	6.78891e-21
16300-4	ENSG00000095970	ENSG00000157613	1	8.15694e-12
2911-27	ENSG00000110492	ENSG00000157613	1	2.36681e-13
7871-16	ENSG00000006118	ENSG00000157613	1	1.57912e-11
8759-29	ENSG00000128274	ENSG00000157613	1	1.96377e-12
17460-51	ENSG00000157601	ENSG00000157617	1	7.34993e-23
4435-66	ENSG00000182156	ENSG00000157637	1	1.02091e-10
3292-75	ENSG00000117091	ENSG00000157637	1	1.77395e-10
4878-3	ENSG00000126218	ENSG00000157653	1	5.34216e-15
15523-9	ENSG00000148218	ENSG00000157653	14	1.27162e-32
3077-66	ENSG00000126218	ENSG00000157653	1	1.53453e-17
4155-3	ENSG00000041982	ENSG00000157657	1	2.41696e-13
3077-66	ENSG00000126218	ENSG00000157693	1	1.01959e-13
4878-3	ENSG00000126218	ENSG00000157693	1	9.5156e-13
5675-6	ENSG00000041982	ENSG00000157693	7	6.679e-70
6107-3	ENSG00000139610	ENSG00000157693	11	0
6042-52	ENSG00000041982	ENSG00000157693	1	8.26712e-11
4155-3	ENSG00000041982	ENSG00000157693	10	0
7131-207	ENSG00000041982	ENSG00000157693	4	8.47732e-39
9793-145	ENSG00000103742	ENSG00000157734	5	5.77485e-41
6955-68	ENSG00000028528	ENSG00000157734	4	3.18077e-18
13955-33	ENSG00000196730	ENSG00000157734	5	2.40966e-41
4355-13	ENSG00000035664	ENSG00000157734	8	1.58243e-57
5660-51	ENSG00000109610	ENSG00000157765	1	4.67064e-11
3280-49	ENSG00000157766	ENSG00000157766	2	5.37104e-16
4455-89	ENSG00000140545	ENSG00000157766	1	3.20881e-17
4337-49	ENSG00000132693	ENSG00000157782	3	7.52286e-17
7935-26	ENSG00000133424	ENSG00000157782	1	4.96957e-11
3364-76	ENSG00000136943	ENSG00000157782	2	8.41553e-14
4549-78	ENSG00000130383	ENSG00000157782	1	3.31717e-11
17737-7	ENSG00000128928	ENSG00000157782	3	2.45622e-13
2706-69	ENSG00000123561	ENSG00000157782	1	9.57683e-12
13123-3	ENSG00000125848	ENSG00000157782	2	4.34129e-21
19557-3	ENSG00000134962	ENSG00000157796	11	7.01023e-260
17755-5	ENSG00000109814	ENSG00000157796	7	1.09354e-36
2752-62	ENSG00000125965	ENSG00000157823	6	1.76598e-11
6039-24	ENSG00000145708	ENSG00000157823	44	5.02767e-24
4469-78	ENSG00000182022	ENSG00000157823	2	4.93774e-11
18832-65	ENSG00000134339	ENSG00000157823	42	2.82741e-29
9297-12	ENSG00000177191	ENSG00000157823	7	2.7718e-18
5036-50	ENSG00000123610	ENSG00000157827	4	2.75967e-20
17748-21	ENSG00000115129	ENSG00000157833	1	1.15123e-11
8244-16	ENSG00000033170	ENSG00000157837	2	3.05234e-11
3470-1	ENSG00000007908	ENSG00000157837	11	1.71751e-14
15449-33	ENSG00000145850	ENSG00000157837	2	7.57797e-11
8397-147	ENSG00000165661	ENSG00000157837	24	5.72022e-21
13123-3	ENSG00000125848	ENSG00000157837	29	8.61411e-30
2706-69	ENSG00000123561	ENSG00000157837	16	1.73031e-20
13682-47	ENSG00000182578	ENSG00000157837	4	1.1878e-12
7935-26	ENSG00000133424	ENSG00000157837	4	1.27617e-14
3066-12	ENSG00000131981	ENSG00000157837	26	1.04644e-29
19622-7	ENSG00000122641	ENSG00000157837	1	2.0493e-10
4437-56	ENSG00000187097	ENSG00000157837	5	3.06834e-13
10565-19	ENSG00000121871	ENSG00000157837	1	3.05443e-13
5735-54	ENSG00000171155	ENSG00000157837	33	4.17908e-28
11646-4	ENSG00000154080	ENSG00000157837	1	6.53146e-11
3364-76	ENSG00000136943	ENSG00000157837	6	9.48267e-17
4992-49	ENSG00000030582	ENSG00000157837	2	8.86563e-12
3206-4	ENSG00000133800	ENSG00000157837	18	4.99417e-15
4549-78	ENSG00000130383	ENSG00000157837	4	5.84981e-15
10558-26	ENSG00000184226	ENSG00000157837	5	2.47703e-16
2994-71	ENSG00000115598	ENSG00000157837	1	1.23202e-10
7891-45	ENSG00000167165	ENSG00000157837	1	6.38448e-11
4337-49	ENSG00000132693	ENSG00000157837	29	4.95506e-46
19361-78	ENSG00000132031	ENSG00000157856	1	6.09375e-11
6359-50	ENSG00000144647	ENSG00000157870	1	5.65527e-15
13624-17	ENSG00000008130	ENSG00000157873	1	5.27492e-22
17748-21	ENSG00000115129	ENSG00000157884	1	5.23305e-15
9793-145	ENSG00000103742	ENSG00000157890	1	1.20116e-12
4549-78	ENSG00000130383	ENSG00000157895	2	2.6502e-16
13123-3	ENSG00000125848	ENSG00000157895	2	1.37328e-12
3449-58	ENSG00000100665	ENSG00000157895	1	1.25542e-11
11646-4	ENSG00000154080	ENSG00000157895	1	4.32704e-11
7935-26	ENSG00000133424	ENSG00000157895	1	1.1432e-12
2706-69	ENSG00000123561	ENSG00000157895	5	1.68529e-21
4337-49	ENSG00000132693	ENSG00000157895	8	7.50011e-24
14133-93	ENSG00000115590	ENSG00000157895	1	7.70479e-13
13427-66	ENSG00000117643	ENSG00000157978	2	3.30242e-54
9256-78	ENSG00000171246	ENSG00000157978	1	4.60379e-11
18183-3	ENSG00000157978	ENSG00000157978	42	2.25969e-30
6409-57	ENSG00000069122	ENSG00000157978	1	1.17685e-30
8795-48	ENSG00000072274	ENSG00000157978	1	1.03287e-12
3448-13	ENSG00000171105	ENSG00000157978	17	2.0027e-12
11360-39	ENSG00000167325	ENSG00000157978	1	1.64718e-10
9461-2	ENSG00000105371	ENSG00000157978	3	1.22744e-134
8992-1	ENSG00000135048	ENSG00000157978	33	2.87068e-90
6550-4	ENSG00000105371	ENSG00000157978	34	0
16599-38	ENSG00000198522	ENSG00000157992	1	2.18308e-12
8918-64	ENSG00000120899	ENSG00000157992	1	5.28716e-11
18185-118	ENSG00000136872	ENSG00000157992	2	6.00056e-12
5345-51	ENSG00000136108	ENSG00000157992	1	4.50465e-13
3316-58	ENSG00000099937	ENSG00000157992	1	4.46285e-15
13122-19	ENSG00000185070	ENSG00000157992	1	4.95618e-11
5483-1	ENSG00000182175	ENSG00000157992	1	1.08627e-10
4876-32	ENSG00000101981	ENSG00000157992	1	3.27241e-15
2381-52	ENSG00000106804	ENSG00000157992	1	1.69404e-12
6049-64	ENSG00000105426	ENSG00000157992	3	8.45787e-17
13738-8	ENSG00000122641	ENSG00000157992	3	5.3238e-15
2819-23	ENSG00000179776	ENSG00000157992	1	3.11265e-12
19639-53	ENSG00000121351	ENSG00000157992	3	2.74119e-13
9207-60	ENSG00000205758	ENSG00000157992	2	4.1611e-11
11646-4	ENSG00000154080	ENSG00000157992	1	6.90676e-11
5223-59	ENSG00000084734	ENSG00000157992	3	2.37658e-14
2771-35	ENSG00000146678	ENSG00000157992	6	1.40445e-16
8989-40	ENSG00000159307	ENSG00000157992	1	5.16044e-11
5708-1	ENSG00000164406	ENSG00000157992	2	9.56121e-14
9212-22	ENSG00000174080	ENSG00000157992	9	6.6116e-23
4152-58	ENSG00000164344	ENSG00000157992	5	4.75413e-14
2474-54	ENSG00000132703	ENSG00000157992	1	1.00941e-11
9370-69	ENSG00000137563	ENSG00000157992	1	4.89501e-11
19272-9	ENSG00000162517	ENSG00000157992	2	2.76347e-12
6629-3	ENSG00000164825	ENSG00000157992	9	5.17612e-23
4866-59	ENSG00000148053	ENSG00000157992	1	6.35578e-13
19622-7	ENSG00000122641	ENSG00000157992	2	1.14206e-13
5116-62	ENSG00000185008	ENSG00000157992	1	2.77065e-10
9380-2	ENSG00000138308	ENSG00000157992	1	5.66384e-11
2999-6	ENSG00000185565	ENSG00000157992	1	1.48744e-10
13268-45	ENSG00000114251	ENSG00000157992	1	1.49691e-12
16561-9	ENSG00000121410	ENSG00000157992	4	6.674e-14
11192-168	ENSG00000142910	ENSG00000157992	1	1.53286e-12
5111-15	ENSG00000021645	ENSG00000157992	1	5.62133e-11
4151-6	ENSG00000122194	ENSG00000157992	1	2.12827e-14
10907-116	ENSG00000182667	ENSG00000157992	2	1.7402e-14
5542-22	ENSG00000099250	ENSG00000157992	1	2.39093e-11
3184-25	ENSG00000057593	ENSG00000157992	1	3.02777e-12
2567-5	ENSG00000205403	ENSG00000157992	1	5.05181e-11
3348-49	ENSG00000168487	ENSG00000157992	1	1.33441e-10
8428-102	ENSG00000182667	ENSG00000157992	1	4.35691e-13
5307-12	ENSG00000101981	ENSG00000157992	1	3.83546e-16
2943-5	ENSG00000160868	ENSG00000157992	1	5.21537e-13
8760-10	ENSG00000137692	ENSG00000157992	1	2.8148e-10
5400-52	ENSG00000116678	ENSG00000157992	7	1.14055e-22
4129-72	ENSG00000243649	ENSG00000157992	1	2.78677e-12
5581-28	ENSG00000104760	ENSG00000157992	1	1.61349e-10
3000-66	ENSG00000165471	ENSG00000157992	1	5.67144e-15
6461-54	ENSG00000110245	ENSG00000157992	7	1.09136e-21
4328-2	ENSG00000144857	ENSG00000157992	4	2.60256e-19
8252-2	ENSG00000185269	ENSG00000157992	2	7.20837e-16
9216-100	ENSG00000196576	ENSG00000157992	1	3.54872e-14
2617-56	ENSG00000065361	ENSG00000157992	4	5.60812e-13
13733-5	ENSG00000113302	ENSG00000157999	1	5.07388e-11
13427-66	ENSG00000117643	ENSG00000158006	2	1.27234e-12
17490-4	ENSG00000142669	ENSG00000158006	1	3.12969e-89
17490-4	ENSG00000142669	ENSG00000158008	1	6.72189e-25
5462-62	ENSG00000142748	ENSG00000158008	1	3.57853e-60
13427-66	ENSG00000117643	ENSG00000158008	3	5.2623e-34
17490-4	ENSG00000142669	ENSG00000158014	1	1.38183e-19
18185-118	ENSG00000136872	ENSG00000158019	1	2.497e-10
8252-2	ENSG00000185269	ENSG00000158019	2	3.25971e-11
4152-58	ENSG00000164344	ENSG00000158019	2	9.79507e-11
16561-9	ENSG00000121410	ENSG00000158019	1	1.639e-11
5708-1	ENSG00000164406	ENSG00000158019	1	3.78172e-12
9212-22	ENSG00000174080	ENSG00000158019	1	3.08854e-15
7859-21	ENSG00000240184	ENSG00000158019	1	1.25603e-10
15487-164	ENSG00000198848	ENSG00000158019	2	2.328e-11
12713-365	ENSG00000171700	ENSG00000158019	1	1.94772e-10
14294-61	ENSG00000141644	ENSG00000158019	1	8.13619e-11
4876-32	ENSG00000101981	ENSG00000158019	1	1.64383e-11
5400-52	ENSG00000116678	ENSG00000158019	2	1.82807e-15
6054-6	ENSG00000182575	ENSG00000158019	1	1.07142e-10
4328-2	ENSG00000144857	ENSG00000158019	1	1.40638e-10
8942-2	ENSG00000197345	ENSG00000158019	1	1.2096e-12
13268-45	ENSG00000114251	ENSG00000158019	1	2.54698e-13
11563-51	ENSG00000102362	ENSG00000158019	1	3.77146e-11
16599-38	ENSG00000198522	ENSG00000158019	1	2.803e-11
9207-60	ENSG00000205758	ENSG00000158019	2	1.46677e-12
