## Supplementary table for "An Integrated Large-Scale Atlas of Protein Quantitative Trait Loci across Olink and SomaScan platforms": Supplementary_table_proteomic.xlsx (part 14 of 23)

### Sheet: Supplementary Table 4 (continued)
Supplementary Table 4: List of 149,302 significant upstream regulators (P value < 0.05/(20,000 * 8,821)) identified on the SomaScan platform, including each SomaScan target and its associated ENSEMBL gene ID ("Protein target gene"), along with the ENSEMBL gene ID of the upstream regulator ("Regulator gene"). Because a given protein–regulator pair may be significantly associated across multiple tissues, results are summarized as the number of significant tissues ("Tissue count") and the minimum P value ("P value") observed.
3484-60	ENSG00000135744	ENSG00000158019	1	9.08198e-11
6629-3	ENSG00000164825	ENSG00000158019	2	8.31726e-19
11286-78	ENSG00000131871	ENSG00000158019	1	2.46693e-10
13738-8	ENSG00000122641	ENSG00000158019	3	3.43688e-13
6461-54	ENSG00000110245	ENSG00000158019	3	8.9092e-19
6334-9	ENSG00000133475	ENSG00000158019	1	2.63246e-10
11646-4	ENSG00000154080	ENSG00000158019	1	4.44238e-12
10451-11	ENSG00000104805	ENSG00000158019	1	6.87895e-11
6433-57	ENSG00000108950	ENSG00000158019	1	1.06132e-10
8352-26	ENSG00000254521	ENSG00000158019	1	5.33832e-11
7638-30	ENSG00000169223	ENSG00000158019	1	1.63058e-10
7747-47	ENSG00000147123	ENSG00000158019	1	6.05925e-11
11457-53	ENSG00000117308	ENSG00000158019	1	1.9377e-11
11556-19	ENSG00000101199	ENSG00000158019	1	1.97123e-11
8918-64	ENSG00000120899	ENSG00000158019	1	1.44234e-12
5307-12	ENSG00000101981	ENSG00000158019	1	3.11178e-12
11425-31	ENSG00000176783	ENSG00000158019	1	7.44708e-11
14029-42	ENSG00000166200	ENSG00000158019	1	5.19727e-11
10907-116	ENSG00000182667	ENSG00000158019	2	5.54745e-11
6550-4	ENSG00000105371	ENSG00000158022	1	1.02974e-21
17490-4	ENSG00000142669	ENSG00000158022	4	8.79367e-17
13931-22	ENSG00000110801	ENSG00000158023	24	5.27056e-57
14094-29	ENSG00000113070	ENSG00000158023	7	3.39861e-22
12399-194	ENSG00000152492	ENSG00000158042	1	6.56423e-31
11383-41	ENSG00000135480	ENSG00000158042	1	5.92101e-20
17691-1	ENSG00000166340	ENSG00000158042	1	2.64605e-87
8994-65	ENSG00000158714	ENSG00000158050	2	1.4587e-30
4234-8	ENSG00000115602	ENSG00000158050	1	2.29946e-16
3195-50	ENSG00000115523	ENSG00000158050	1	1.11243e-11
8013-9	ENSG00000114988	ENSG00000158050	1	3.46615e-12
14100-63	ENSG00000159189	ENSG00000158055	1	2.51375e-10
6550-4	ENSG00000105371	ENSG00000158062	11	3.13035e-26
17490-4	ENSG00000142669	ENSG00000158062	17	1.0717e-261
19143-38	ENSG00000166394	ENSG00000158077	4	3.03541e-39
14614-41	ENSG00000184454	ENSG00000158079	1	4.10434e-29
6451-64	ENSG00000106819	ENSG00000158079	1	4.79738e-19
11421-10	ENSG00000103966	ENSG00000158089	4	1.0014e-17
10565-19	ENSG00000121871	ENSG00000158092	3	1.49093e-12
15470-11	ENSG00000049860	ENSG00000158092	2	7.07315e-15
9118-7	ENSG00000146005	ENSG00000158092	2	4.53009e-12
16594-44	ENSG00000158234	ENSG00000158092	1	1.06384e-10
15562-24	ENSG00000169919	ENSG00000158092	4	3.60639e-14
5456-59	ENSG00000150656	ENSG00000158092	4	1.47861e-17
13931-22	ENSG00000110801	ENSG00000158104	12	2.50464e-46
7856-51	ENSG00000162391	ENSG00000158113	1	3.29457e-12
14094-29	ENSG00000113070	ENSG00000158113	1	1.57832e-14
4924-32	ENSG00000196611	ENSG00000158122	1	1.42127e-10
3364-76	ENSG00000136943	ENSG00000158122	1	2.76705e-37
10815-2	ENSG00000130956	ENSG00000158122	5	2.40351e-52
17398-55	ENSG00000100292	ENSG00000158125	5	2.97279e-32
13943-38	ENSG00000162961	ENSG00000158125	3	6.85324e-15
11421-10	ENSG00000103966	ENSG00000158125	1	3.97393e-13
5462-62	ENSG00000142748	ENSG00000158156	1	1.06889e-10
6550-4	ENSG00000105371	ENSG00000158156	1	1.20474e-11
3810-50	ENSG00000000938	ENSG00000158156	1	3.35573e-12
8013-9	ENSG00000114988	ENSG00000158158	15	2.00133e-70
4234-8	ENSG00000115602	ENSG00000158158	4	8.29023e-14
7935-26	ENSG00000133424	ENSG00000158161	5	2.50988e-12
5462-62	ENSG00000142748	ENSG00000158161	1	1.32527e-10
16594-44	ENSG00000158234	ENSG00000158186	3	2.15309e-12
3810-50	ENSG00000000938	ENSG00000158195	1	5.65358e-11
5462-62	ENSG00000142748	ENSG00000158195	3	7.40607e-111
19492-5	ENSG00000146049	ENSG00000158195	1	2.03613e-14
14077-6	ENSG00000142748	ENSG00000158195	2	1.55446e-29
16594-44	ENSG00000158234	ENSG00000158220	5	0
10420-30	ENSG00000158234	ENSG00000158220	1	6.31975e-13
18882-7	ENSG00000158258	ENSG00000158220	1	1.80514e-10
16594-44	ENSG00000158234	ENSG00000158234	15	4.35193e-21
16599-38	ENSG00000198522	ENSG00000158246	1	1.80536e-57
18882-7	ENSG00000158258	ENSG00000158258	13	3.11079e-216
18216-22	ENSG00000137070	ENSG00000158270	1	4.56263e-13
5457-5	ENSG00000158270	ENSG00000158270	7	5.96166e-32
3352-80	ENSG00000131686	ENSG00000158286	6	4.111e-18
6392-7	ENSG00000064205	ENSG00000158296	3	5.4133e-23
8975-26	ENSG00000144580	ENSG00000158296	1	2.5254e-10
2828-82	ENSG00000166145	ENSG00000158315	7	0
8048-9	ENSG00000181867	ENSG00000158373	5	3.32355e-28
15333-11	ENSG00000132581	ENSG00000158373	1	2.78024e-12
5698-60	ENSG00000168477	ENSG00000158373	1	6.76174e-24
4125-52	ENSG00000204305	ENSG00000158373	1	2.16863e-10
7986-98	ENSG00000077616	ENSG00000158373	8	8.29655e-41
13587-10	ENSG00000161800	ENSG00000158373	5	6.11621e-25
18241-18	ENSG00000080819	ENSG00000158373	2	1.64758e-14
3640-14	ENSG00000163956	ENSG00000158373	1	3.7149e-12
7161-25	ENSG00000049239	ENSG00000158373	3	2.3128e-15
4129-72	ENSG00000243649	ENSG00000158373	1	2.43922e-12
5102-55	ENSG00000204516	ENSG00000158373	5	3.29516e-31
15462-28	ENSG00000153563	ENSG00000158373	3	2.42199e-14
3485-28	ENSG00000166710	ENSG00000158373	2	7.36369e-13
6364-7	ENSG00000139192	ENSG00000158373	2	3.13519e-16
17692-2	ENSG00000111801	ENSG00000158373	7	0
8795-48	ENSG00000072274	ENSG00000158373	4	1.07635e-26
3186-2	ENSG00000166278	ENSG00000158373	1	5.42446e-16
3283-21	ENSG00000120708	ENSG00000158402	1	3.32727e-11
16763-11	ENSG00000145826	ENSG00000158402	1	2.37421e-12
6364-7	ENSG00000139192	ENSG00000158406	3	7.43578e-26
9111-40	ENSG00000092051	ENSG00000158406	1	1.55925e-12
8048-9	ENSG00000181867	ENSG00000158406	3	4.31567e-38
5102-55	ENSG00000204516	ENSG00000158406	3	7.24596e-65
3640-14	ENSG00000163956	ENSG00000158406	1	1.66645e-23
7986-98	ENSG00000077616	ENSG00000158406	3	1.24171e-19
15333-11	ENSG00000132581	ENSG00000158406	2	7.75778e-24
10457-3	ENSG00000115607	ENSG00000158406	1	2.29898e-11
3485-28	ENSG00000166710	ENSG00000158406	1	3.02534e-14
8795-48	ENSG00000072274	ENSG00000158406	3	1.83191e-22
13587-10	ENSG00000161800	ENSG00000158406	3	2.2642e-65
3186-2	ENSG00000166278	ENSG00000158406	2	7.58494e-22
7161-25	ENSG00000049239	ENSG00000158406	1	5.80337e-11
13392-13	ENSG00000143153	ENSG00000158406	1	1.55265e-10
17692-2	ENSG00000111801	ENSG00000158406	3	0
5698-60	ENSG00000168477	ENSG00000158406	1	3.24628e-14
18241-18	ENSG00000080819	ENSG00000158406	1	6.91326e-14
7923-41	ENSG00000168758	ENSG00000158411	1	1.25639e-10
8052-115	ENSG00000169760	ENSG00000158428	1	9.57713e-11
3447-64	ENSG00000169429	ENSG00000158428	1	9.45061e-11
15620-4	ENSG00000169760	ENSG00000158428	2	5.90452e-20
18308-30	ENSG00000168952	ENSG00000158428	6	0
5716-49	ENSG00000198930	ENSG00000158428	7	0
12831-21	ENSG00000088992	ENSG00000158428	1	5.55017e-12
9772-153	ENSG00000169992	ENSG00000158428	1	4.12114e-34
19310-81	ENSG00000105669	ENSG00000158428	1	1.64436e-10
14133-93	ENSG00000115590	ENSG00000158435	6	3.86423e-150
4234-8	ENSG00000115602	ENSG00000158435	4	1.29649e-24
2994-71	ENSG00000115598	ENSG00000158435	1	8.68316e-11
9267-2	ENSG00000128510	ENSG00000158457	2	4.97779e-13
2837-3	ENSG00000105976	ENSG00000158457	7	1.34117e-22
14133-93	ENSG00000115590	ENSG00000158457	9	4.03636e-17
2948-58	ENSG00000112964	ENSG00000158457	4	6.52364e-18
2617-56	ENSG00000065361	ENSG00000158457	13	6.68189e-51
16322-10	ENSG00000170476	ENSG00000158458	1	2.583e-11
9267-2	ENSG00000128510	ENSG00000158467	4	2.35355e-70
6617-12	ENSG00000181036	ENSG00000158473	1	6.85705e-44
8973-23	ENSG00000163518	ENSG00000158473	4	7.27751e-91
4440-15	ENSG00000160856	ENSG00000158473	1	1.98594e-10
15388-24	ENSG00000203747	ENSG00000158473	1	6.07452e-12
5742-14	ENSG00000162836	ENSG00000158473	2	2.78497e-17
8973-23	ENSG00000163518	ENSG00000158477	1	1.00491e-12
15495-9	ENSG00000110203	ENSG00000158483	26	6.5494e-149
4440-15	ENSG00000160856	ENSG00000158485	1	1.03815e-10
4440-15	ENSG00000160856	ENSG00000158488	3	3.14775e-29
8973-23	ENSG00000163518	ENSG00000158488	2	2.37096e-22
9267-2	ENSG00000128510	ENSG00000158516	3	0
5465-32	ENSG00000136720	ENSG00000158516	2	6.41666e-13
17766-5	ENSG00000158517	ENSG00000158517	3	3.92353e-21
9267-2	ENSG00000128510	ENSG00000158525	8	0
16877-19	ENSG00000148450	ENSG00000158528	1	3.51116e-12
15383-200	ENSG00000124205	ENSG00000158528	3	5.16261e-33
18891-98	ENSG00000162645	ENSG00000158528	2	1.79315e-26
9959-60	ENSG00000105696	ENSG00000158528	2	1.5821e-15
12934-1	ENSG00000138646	ENSG00000158528	2	4.84952e-18
12583-77	ENSG00000078061	ENSG00000158528	3	1.33666e-36
9490-3	ENSG00000174749	ENSG00000158528	1	5.63855e-12
7796-10	ENSG00000105369	ENSG00000158528	2	3.63807e-21
5739-75	ENSG00000188508	ENSG00000158528	3	2.33848e-65
14663-44	ENSG00000112130	ENSG00000158528	3	4.40952e-24
7071-23	ENSG00000177239	ENSG00000158528	2	6.27142e-18
6555-58	ENSG00000165283	ENSG00000158528	4	1.64776e-112
12756-3	ENSG00000112182	ENSG00000158528	2	1.4081e-11
9735-44	ENSG00000153283	ENSG00000158528	3	3.27241e-44
14268-4	ENSG00000271303	ENSG00000158528	4	2.61756e-84
5108-72	ENSG00000074181	ENSG00000158528	2	5.75895e-17
5345-51	ENSG00000136108	ENSG00000158528	3	9.92343e-23
18842-24	ENSG00000131508	ENSG00000158528	3	1.21043e-69
11173-29	ENSG00000271605	ENSG00000158528	1	5.96354e-13
9380-2	ENSG00000138308	ENSG00000158528	4	4.18663e-12
10557-6	ENSG00000153495	ENSG00000158528	6	1.30913e-250
6402-8	ENSG00000085514	ENSG00000158528	1	6.31925e-12
13067-5	ENSG00000185532	ENSG00000158528	2	1.21649e-16
16854-17	ENSG00000130520	ENSG00000158528	1	1.39531e-11
18942-11	ENSG00000240065	ENSG00000158528	6	5.57585e-107
8631-13	ENSG00000164010	ENSG00000158528	3	2.00285e-43
7090-17	ENSG00000141429	ENSG00000158528	1	2.72451e-11
8334-65	ENSG00000124678	ENSG00000158528	1	1.50343e-13
10816-150	ENSG00000085514	ENSG00000158528	1	1.34574e-12
12842-43	ENSG00000104915	ENSG00000158528	3	6.74191e-40
17820-170	ENSG00000178053	ENSG00000158528	5	4.72445e-155
12490-92	ENSG00000109270	ENSG00000158528	3	5.76413e-23
10637-50	ENSG00000116299	ENSG00000158528	1	2.73328e-11
13948-50	ENSG00000136928	ENSG00000158528	3	4.25665e-24
9087-8	ENSG00000188811	ENSG00000158528	4	6.98009e-78
6525-17	ENSG00000293543	ENSG00000158528	4	7.43442e-52
18277-28	ENSG00000170855	ENSG00000158528	2	7.0597e-26
19114-8	ENSG00000166548	ENSG00000158528	3	5.48674e-30
14618-26	ENSG00000154978	ENSG00000158528	2	2.39949e-15
11245-43	ENSG00000196924	ENSG00000158528	7	0
17509-6	ENSG00000158104	ENSG00000158528	2	2.65748e-20
8794-13	ENSG00000015413	ENSG00000158545	2	1.47728e-17
5716-49	ENSG00000198930	ENSG00000158552	1	6.63907e-52
11351-233	ENSG00000187736	ENSG00000158552	5	4.32558e-22
3329-14	ENSG00000008438	ENSG00000158552	5	1.91997e-21
18308-30	ENSG00000168952	ENSG00000158552	1	1.14746e-27
15495-9	ENSG00000110203	ENSG00000158555	1	8.96409e-13
10800-15	ENSG00000149257	ENSG00000158555	3	1.27003e-40
18942-11	ENSG00000240065	ENSG00000158560	1	1.38292e-10
11245-43	ENSG00000196924	ENSG00000158560	6	5.78207e-23
6555-58	ENSG00000165283	ENSG00000158560	2	4.20189e-13
10557-6	ENSG00000153495	ENSG00000158560	5	2.74772e-16
17820-170	ENSG00000178053	ENSG00000158560	5	2.68662e-16
11104-13	ENSG00000133048	ENSG00000158615	1	1.78739e-10
3296-92	ENSG00000184144	ENSG00000158615	1	4.33212e-21
8866-53	ENSG00000011478	ENSG00000158623	15	1.4235e-12
9267-2	ENSG00000128510	ENSG00000158623	20	0
3221-54	ENSG00000104332	ENSG00000158669	1	1.45835e-44
19448-104	ENSG00000183696	ENSG00000158683	18	3.0824e-36
5992-50	ENSG00000153563	ENSG00000158691	1	5.0319e-18
5698-60	ENSG00000168477	ENSG00000158691	7	8.26405e-28
7986-98	ENSG00000077616	ENSG00000158691	1	2.93384e-17
10457-3	ENSG00000115607	ENSG00000158691	1	2.61522e-10
6364-7	ENSG00000139192	ENSG00000158691	3	1.57843e-28
9328-55	ENSG00000204516	ENSG00000158691	3	9.71309e-15
3640-14	ENSG00000163956	ENSG00000158691	8	1.87968e-66
15333-11	ENSG00000132581	ENSG00000158691	7	3.77907e-63
14148-2	ENSG00000187608	ENSG00000158691	1	1.33271e-25
19323-1	ENSG00000147654	ENSG00000158691	1	2.27604e-10
8795-48	ENSG00000072274	ENSG00000158691	1	1.24536e-11
9215-117	ENSG00000155313	ENSG00000158691	7	1.71523e-36
4459-68	ENSG00000160613	ENSG00000158691	1	1.2118e-22
15503-15	ENSG00000143768	ENSG00000158691	1	1.84104e-10
9111-40	ENSG00000092051	ENSG00000158691	3	2.68849e-13
3485-28	ENSG00000166710	ENSG00000158691	1	1.86472e-11
6366-38	ENSG00000113621	ENSG00000158691	3	2.92501e-20
17153-46	ENSG00000243772	ENSG00000158691	5	3.62883e-20
9256-78	ENSG00000171246	ENSG00000158691	1	2.67424e-19
5102-55	ENSG00000204516	ENSG00000158691	8	4.09778e-207
3186-2	ENSG00000166278	ENSG00000158691	3	1.31727e-20
7757-5	ENSG00000237541	ENSG00000158691	1	1.31812e-10
17692-2	ENSG00000111801	ENSG00000158691	7	0
8048-9	ENSG00000181867	ENSG00000158691	7	2.39468e-54
13587-10	ENSG00000161800	ENSG00000158691	12	4.7e-86
10041-3	ENSG00000101076	ENSG00000158691	1	9.51255e-13
15462-28	ENSG00000153563	ENSG00000158691	3	3.07908e-73
3310-62	ENSG00000072694	ENSG00000158710	6	7.21397e-29
11636-33	ENSG00000158710	ENSG00000158710	4	2.21033e-24
15388-24	ENSG00000203747	ENSG00000158710	1	1.70308e-20
8973-23	ENSG00000163518	ENSG00000158710	1	2.15721e-10
9201-13	ENSG00000158710	ENSG00000158710	6	1.44493e-26
3311-27	ENSG00000162747	ENSG00000158710	1	7.83989e-12
3309-2	ENSG00000143226	ENSG00000158710	6	1.6676e-28
19556-12	ENSG00000203710	ENSG00000158711	1	2.02238e-12
3296-92	ENSG00000184144	ENSG00000158711	2	1.07204e-23
15602-43	ENSG00000160712	ENSG00000158714	2	3.72582e-13
8973-23	ENSG00000163518	ENSG00000158714	2	4.09043e-153
4337-49	ENSG00000132693	ENSG00000158714	1	4.84428e-33
3309-2	ENSG00000143226	ENSG00000158714	3	1.04794e-15
6617-12	ENSG00000181036	ENSG00000158714	1	1.25013e-22
3310-62	ENSG00000072694	ENSG00000158714	4	2.52794e-18
19556-12	ENSG00000203710	ENSG00000158715	1	4.54266e-15
9409-11	ENSG00000172236	ENSG00000158715	1	7.70378e-13
3403-1	ENSG00000197253	ENSG00000158715	1	7.07856e-11
3296-92	ENSG00000184144	ENSG00000158715	3	3.17204e-48
8973-23	ENSG00000163518	ENSG00000158716	1	1.34431e-11
2474-54	ENSG00000132703	ENSG00000158716	2	7.02318e-35
3310-62	ENSG00000072694	ENSG00000158716	1	9.65202e-12
8794-13	ENSG00000015413	ENSG00000158717	24	9.94837e-52
10088-37	ENSG00000198931	ENSG00000158717	1	1.8745e-10
4188-1	ENSG00000053371	ENSG00000158747	4	5.92836e-17
2944-66	ENSG00000158747	ENSG00000158747	4	3.70432e-13
2972-57	ENSG00000101144	ENSG00000158747	2	1.00593e-16
18173-11	ENSG00000162482	ENSG00000158747	4	5.363e-28
2692-74	ENSG00000188257	ENSG00000158747	5	4.68993e-60
8459-10	ENSG00000153162	ENSG00000158747	6	3.44843e-20
18173-11	ENSG00000162482	ENSG00000158748	1	1.73219e-13
8459-10	ENSG00000153162	ENSG00000158748	3	1.26747e-15
3309-2	ENSG00000143226	ENSG00000158764	4	0
3324-51	ENSG00000122224	ENSG00000158764	6	0
3310-62	ENSG00000072694	ENSG00000158764	4	0
15583-18	ENSG00000162746	ENSG00000158764	2	4.06319e-15
15388-24	ENSG00000203747	ENSG00000158764	4	1.87189e-27
3292-75	ENSG00000117091	ENSG00000158764	2	8.30975e-11
19277-4	ENSG00000215845	ENSG00000158764	4	3.30033e-204
5487-7	ENSG00000026751	ENSG00000158764	7	0
3309-2	ENSG00000143226	ENSG00000158769	20	1.595e-79
16305-10	ENSG00000140937	ENSG00000158769	1	1.583e-11
15388-24	ENSG00000203747	ENSG00000158769	12	1.511e-50
3292-75	ENSG00000117091	ENSG00000158769	12	1.12533e-17
5487-7	ENSG00000026751	ENSG00000158769	26	0
19277-4	ENSG00000215845	ENSG00000158769	26	2.12578e-244
3311-27	ENSG00000162747	ENSG00000158769	1	7.17052e-20
5734-13	ENSG00000143217	ENSG00000158769	1	1.6998e-11
3310-62	ENSG00000072694	ENSG00000158769	18	1.97335e-49
15583-18	ENSG00000162746	ENSG00000158769	1	7.483e-34
3324-51	ENSG00000122224	ENSG00000158769	19	2.09847e-203
19277-4	ENSG00000215845	ENSG00000158773	18	1.65603e-170
16305-10	ENSG00000140937	ENSG00000158773	1	1.58771e-10
3311-27	ENSG00000162747	ENSG00000158773	1	1.25401e-13
15388-24	ENSG00000203747	ENSG00000158773	16	5.47673e-67
5128-53	ENSG00000162739	ENSG00000158773	1	8.60229e-27
7787-25	ENSG00000187116	ENSG00000158773	1	1.90347e-14
6984-6	ENSG00000162729	ENSG00000158773	1	7.54677e-20
3310-62	ENSG00000072694	ENSG00000158773	10	1.36645e-39
3309-2	ENSG00000143226	ENSG00000158773	20	1.17686e-87
8766-29	ENSG00000187116	ENSG00000158773	1	9.56533e-14
15583-18	ENSG00000162746	ENSG00000158773	3	4.19775e-17
3292-75	ENSG00000117091	ENSG00000158773	5	5.41636e-16
5487-7	ENSG00000026751	ENSG00000158773	23	0
3324-51	ENSG00000122224	ENSG00000158773	20	2.50712e-146
2692-74	ENSG00000188257	ENSG00000158786	3	5.7284e-134
10036-201	ENSG00000174306	ENSG00000158792	1	6.58297e-12
5034-79	ENSG00000275896	ENSG00000158792	2	1.75027e-12
2475-1	ENSG00000157404	ENSG00000158792	1	3.46977e-13
3049-61	ENSG00000204983	ENSG00000158792	3	2.47844e-14
8794-13	ENSG00000015413	ENSG00000158792	16	0
6627-25	ENSG00000187021	ENSG00000158792	1	1.58305e-10
6472-40	ENSG00000185664	ENSG00000158792	12	1.3444e-79
15613-16	ENSG00000175535	ENSG00000158792	3	4.27566e-16
7140-1	ENSG00000142615	ENSG00000158792	2	4.02316e-13
6409-57	ENSG00000069122	ENSG00000158792	1	1.59452e-14
15522-2	ENSG00000122694	ENSG00000158792	1	4.10064e-11
14615-46	ENSG00000213417	ENSG00000158792	3	2.57294e-20
15375-49	ENSG00000153002	ENSG00000158792	2	4.30897e-14
7953-20	ENSG00000117090	ENSG00000158792	1	6.0994e-13
3292-75	ENSG00000117091	ENSG00000158793	11	2.83085e-37
8299-66	ENSG00000239961	ENSG00000158793	1	7.61423e-12
15614-168	ENSG00000239998	ENSG00000158793	2	1.2134e-11
16305-10	ENSG00000140937	ENSG00000158793	1	4.00448e-11
3309-2	ENSG00000143226	ENSG00000158793	7	0
5487-7	ENSG00000026751	ENSG00000158793	13	0
8043-153	ENSG00000105664	ENSG00000158793	7	6.84795e-22
19277-4	ENSG00000215845	ENSG00000158793	5	1.06799e-72
7787-25	ENSG00000187116	ENSG00000158793	7	1.525e-43
6234-74	ENSG00000205221	ENSG00000158793	1	1.96963e-12
5734-13	ENSG00000143217	ENSG00000158793	1	1.94564e-12
15388-24	ENSG00000203747	ENSG00000158793	8	1.97841e-77
8766-29	ENSG00000187116	ENSG00000158793	7	2.84472e-38
3311-27	ENSG00000162747	ENSG00000158793	9	1.21576e-137
15583-18	ENSG00000162746	ENSG00000158793	3	2.28359e-22
8973-23	ENSG00000163518	ENSG00000158793	3	5.11722e-16
3310-62	ENSG00000072694	ENSG00000158793	15	4.09575e-217
3324-51	ENSG00000122224	ENSG00000158793	13	2.0897e-93
3310-62	ENSG00000072694	ENSG00000158796	1	1.43391e-13
8794-13	ENSG00000015413	ENSG00000158805	20	0
5671-1	ENSG00000168925	ENSG00000158805	1	1.56137e-16
6627-25	ENSG00000187021	ENSG00000158805	1	2.1542e-15
3049-61	ENSG00000204983	ENSG00000158805	3	2.85001e-21
7140-1	ENSG00000142615	ENSG00000158805	2	1.83075e-16
15375-49	ENSG00000153002	ENSG00000158805	2	4.64476e-20
14615-46	ENSG00000213417	ENSG00000158805	2	3.94747e-15
5034-79	ENSG00000275896	ENSG00000158805	2	2.01674e-18
15613-16	ENSG00000175535	ENSG00000158805	2	8.46481e-20
6472-40	ENSG00000185664	ENSG00000158805	7	4.51824e-52
2515-14	ENSG00000168546	ENSG00000158806	5	3.426e-29
3348-49	ENSG00000168487	ENSG00000158806	1	2.90963e-11
11360-39	ENSG00000167325	ENSG00000158815	2	2.19142e-12
2515-14	ENSG00000168546	ENSG00000158815	17	2.0122e-25
2692-74	ENSG00000188257	ENSG00000158816	1	5.48026e-23
17161-1	ENSG00000244038	ENSG00000158825	3	1.11866e-10
14100-63	ENSG00000159189	ENSG00000158825	6	4.64044e-14
2692-74	ENSG00000188257	ENSG00000158825	3	1.94862e-12
2692-74	ENSG00000188257	ENSG00000158828	6	5.50801e-69
17161-1	ENSG00000244038	ENSG00000158828	2	1.24365e-11
16305-10	ENSG00000140937	ENSG00000158850	4	5.28658e-22
8973-23	ENSG00000163518	ENSG00000158850	1	2.17719e-10
3292-75	ENSG00000117091	ENSG00000158850	3	1.31017e-17
5487-7	ENSG00000026751	ENSG00000158850	11	0
3309-2	ENSG00000143226	ENSG00000158850	9	6.66062e-127
8043-153	ENSG00000105664	ENSG00000158850	3	1.89738e-12
6234-74	ENSG00000205221	ENSG00000158850	4	6.68112e-15
8299-66	ENSG00000239961	ENSG00000158850	4	1.01406e-16
15583-18	ENSG00000162746	ENSG00000158850	2	4.60995e-38
15614-168	ENSG00000239998	ENSG00000158850	2	2.04586e-12
3310-62	ENSG00000072694	ENSG00000158850	9	1.67439e-137
8766-29	ENSG00000187116	ENSG00000158850	10	3.9471e-50
6485-59	ENSG00000128322	ENSG00000158850	1	1.39735e-12
19277-4	ENSG00000215845	ENSG00000158850	1	2.04384e-30
3324-51	ENSG00000122224	ENSG00000158850	8	2.76231e-49
15388-24	ENSG00000203747	ENSG00000158850	9	2.48124e-133
7787-25	ENSG00000187116	ENSG00000158850	10	3.1555e-57
5734-13	ENSG00000143217	ENSG00000158850	1	1.45162e-15
3311-27	ENSG00000162747	ENSG00000158850	7	5.52901e-102
3348-49	ENSG00000168487	ENSG00000158856	1	2.04992e-10
2515-14	ENSG00000168546	ENSG00000158856	8	1.3718e-25
3292-75	ENSG00000117091	ENSG00000158859	1	1.19489e-15
5487-7	ENSG00000026751	ENSG00000158859	4	5.65589e-69
8766-29	ENSG00000187116	ENSG00000158859	1	1.15807e-51
3309-2	ENSG00000143226	ENSG00000158859	2	3.10463e-155
3311-27	ENSG00000162747	ENSG00000158859	2	1.14869e-15
8299-66	ENSG00000239961	ENSG00000158859	1	2.11245e-16
3310-62	ENSG00000072694	ENSG00000158859	2	5.15864e-69
15388-24	ENSG00000203747	ENSG00000158859	3	1.89976e-43
7787-25	ENSG00000187116	ENSG00000158859	1	8.32128e-59
15614-168	ENSG00000239998	ENSG00000158859	1	1.75606e-12
2515-14	ENSG00000168546	ENSG00000158863	17	1.30356e-34
3292-75	ENSG00000117091	ENSG00000158864	9	4.59879e-35
15583-18	ENSG00000162746	ENSG00000158864	5	1.61039e-24
6234-74	ENSG00000205221	ENSG00000158864	3	9.28934e-12
8043-153	ENSG00000105664	ENSG00000158864	1	1.52152e-24
3311-27	ENSG00000162747	ENSG00000158864	17	1.78062e-35
8299-66	ENSG00000239961	ENSG00000158864	1	6.20803e-13
8766-29	ENSG00000187116	ENSG00000158864	16	5.89667e-41
15388-24	ENSG00000203747	ENSG00000158864	6	0
7787-25	ENSG00000187116	ENSG00000158864	19	4.01667e-46
5487-7	ENSG00000026751	ENSG00000158864	15	1.22478e-64
19277-4	ENSG00000215845	ENSG00000158864	1	5.71934e-11
16305-10	ENSG00000140937	ENSG00000158864	2	2.5284e-12
8973-23	ENSG00000163518	ENSG00000158864	5	9.30445e-14
3324-51	ENSG00000122224	ENSG00000158864	1	1.46021e-11
3309-2	ENSG00000143226	ENSG00000158864	9	1.75539e-194
3310-62	ENSG00000072694	ENSG00000158864	15	4.23204e-231
16305-10	ENSG00000140937	ENSG00000158869	10	3.10781e-23
3292-75	ENSG00000117091	ENSG00000158869	10	5.30337e-24
3309-2	ENSG00000143226	ENSG00000158869	8	8.28021e-34
5734-13	ENSG00000143217	ENSG00000158869	1	2.01805e-10
7787-25	ENSG00000187116	ENSG00000158869	23	9.26718e-74
15388-24	ENSG00000203747	ENSG00000158869	14	2.59264e-156
15583-18	ENSG00000162746	ENSG00000158869	7	1.31466e-29
3324-51	ENSG00000122224	ENSG00000158869	3	3.15479e-72
8299-66	ENSG00000239961	ENSG00000158869	13	5.22358e-18
3311-27	ENSG00000162747	ENSG00000158869	10	3.45655e-26
15614-168	ENSG00000239998	ENSG00000158869	10	1.5901e-14
8766-29	ENSG00000187116	ENSG00000158869	23	9.59807e-64
5487-7	ENSG00000026751	ENSG00000158869	22	0
8973-23	ENSG00000163518	ENSG00000158869	3	8.47651e-17
6234-74	ENSG00000205221	ENSG00000158869	1	7.10173e-14
3310-62	ENSG00000072694	ENSG00000158869	12	6.03008e-72
19277-4	ENSG00000215845	ENSG00000158869	2	5.03722e-40
8043-153	ENSG00000105664	ENSG00000158869	2	3.03112e-11
3309-2	ENSG00000143226	ENSG00000158874	2	0
3311-27	ENSG00000162747	ENSG00000158874	2	7.25022e-85
15583-18	ENSG00000162746	ENSG00000158874	1	3.36067e-11
3310-62	ENSG00000072694	ENSG00000158874	2	0
16305-10	ENSG00000140937	ENSG00000158874	1	9.98556e-15
3309-2	ENSG00000143226	ENSG00000158882	6	9.85006e-66
8766-29	ENSG00000187116	ENSG00000158882	3	9.02039e-28
16305-10	ENSG00000140937	ENSG00000158882	2	1.14878e-28
3292-75	ENSG00000117091	ENSG00000158882	1	1.80151e-10
8043-153	ENSG00000105664	ENSG00000158882	3	2.06884e-21
5487-7	ENSG00000026751	ENSG00000158882	10	0
3311-27	ENSG00000162747	ENSG00000158882	4	4.66395e-18
15388-24	ENSG00000203747	ENSG00000158882	7	2.68795e-134
6234-74	ENSG00000205221	ENSG00000158882	2	1.11262e-13
15583-18	ENSG00000162746	ENSG00000158882	1	2.85291e-16
9377-25	ENSG00000049130	ENSG00000158882	1	1.73928e-11
3324-51	ENSG00000122224	ENSG00000158882	2	4.38685e-138
3310-62	ENSG00000072694	ENSG00000158882	8	2.71041e-123
19277-4	ENSG00000215845	ENSG00000158882	1	4.466e-14
7787-25	ENSG00000187116	ENSG00000158882	3	1.05731e-32
15583-18	ENSG00000162746	ENSG00000158887	3	6.74154e-27
5487-7	ENSG00000026751	ENSG00000158887	5	0
3311-27	ENSG00000162747	ENSG00000158887	8	1.33269e-40
19277-4	ENSG00000215845	ENSG00000158887	1	9.93547e-14
16305-10	ENSG00000140937	ENSG00000158887	2	1.32653e-21
3310-62	ENSG00000072694	ENSG00000158887	12	7.72892e-105
3309-2	ENSG00000143226	ENSG00000158887	7	0
15388-24	ENSG00000203747	ENSG00000158887	12	0
5400-52	ENSG00000116678	ENSG00000158966	4	9.82433e-55
2590-69	ENSG00000185483	ENSG00000158966	1	5.9213e-33
3448-13	ENSG00000171105	ENSG00000158985	1	2.7358e-11
5900-11	ENSG00000169567	ENSG00000158985	23	1.41434e-29
14100-63	ENSG00000159189	ENSG00000158985	1	2.19234e-10
3324-51	ENSG00000122224	ENSG00000158985	1	1.19994e-10
3311-27	ENSG00000162747	ENSG00000158985	1	1.51856e-12
7810-20	ENSG00000223953	ENSG00000158985	15	1.43161e-85
12387-7	ENSG00000131435	ENSG00000158987	9	2.97365e-99
5900-11	ENSG00000169567	ENSG00000158987	2	9.02146e-25
5708-1	ENSG00000164406	ENSG00000158987	1	4.60172e-20
7810-20	ENSG00000223953	ENSG00000158987	23	1.40678e-42
8337-65	ENSG00000060656	ENSG00000159023	2	5.2788e-20
9183-7	ENSG00000142166	ENSG00000159055	2	1.46507e-23
10514-5	ENSG00000107317	ENSG00000159069	2	1.04966e-42
6941-11	ENSG00000144455	ENSG00000159069	4	6.81177e-106
18878-15	ENSG00000166923	ENSG00000159069	1	8.3037e-12
10600-24	ENSG00000153132	ENSG00000159069	2	6.94554e-17
10809-14	ENSG00000111796	ENSG00000159069	1	1.17121e-35
14708-59	ENSG00000176919	ENSG00000159069	2	0
15370-5	ENSG00000178096	ENSG00000159069	1	3.20488e-11
16882-27	ENSG00000054148	ENSG00000159069	2	1.1011e-107
5598-3	ENSG00000180875	ENSG00000159069	1	1.04067e-15
8346-9	ENSG00000176978	ENSG00000159069	5	8.20689e-45
6606-61	ENSG00000170498	ENSG00000159069	1	2.43426e-11
3195-50	ENSG00000115523	ENSG00000159069	1	5.34502e-19
7115-5	ENSG00000124233	ENSG00000159069	4	3.86374e-45
8877-22	ENSG00000166979	ENSG00000159079	1	2.89319e-11
8877-22	ENSG00000166979	ENSG00000159082	1	5.2696e-13
9183-7	ENSG00000142166	ENSG00000159082	2	3.53748e-95
14151-4	ENSG00000187608	ENSG00000159110	14	3.98605e-41
2631-50	ENSG00000243646	ENSG00000159110	18	3.40163e-36
9183-7	ENSG00000142166	ENSG00000159110	9	5.99339e-45
12370-30	ENSG00000175336	ENSG00000159111	1	8.88995e-13
6629-3	ENSG00000164825	ENSG00000159111	1	2.00146e-11
3212-30	ENSG00000188611	ENSG00000159111	1	1.12828e-16
7856-51	ENSG00000162391	ENSG00000159111	1	1.79604e-22
2381-52	ENSG00000106804	ENSG00000159111	1	2.69798e-13
9183-7	ENSG00000142166	ENSG00000159128	3	2.51203e-37
9183-7	ENSG00000142166	ENSG00000159131	1	8.09335e-25
9183-7	ENSG00000142166	ENSG00000159140	4	5.09306e-24
9183-7	ENSG00000142166	ENSG00000159147	2	4.19137e-23
15370-5	ENSG00000178096	ENSG00000159164	16	0
5742-14	ENSG00000162836	ENSG00000159164	4	5.13096e-19
5707-55	ENSG00000111145	ENSG00000159164	22	4.69256e-42
6262-14	ENSG00000056736	ENSG00000159164	22	4.83383e-38
3366-51	ENSG00000143369	ENSG00000159164	4	0
3181-50	ENSG00000163131	ENSG00000159164	26	6.07539e-249
13449-25	ENSG00000143368	ENSG00000159164	3	6.66583e-20
6384-19	ENSG00000124116	ENSG00000159164	22	4.01632e-36
6398-12	ENSG00000196365	ENSG00000159164	22	1.23313e-41
5748-20	ENSG00000104763	ENSG00000159164	22	7.2489e-44
7916-10	ENSG00000143556	ENSG00000159164	1	2.58733e-25
3600-2	ENSG00000133063	ENSG00000159166	1	3.51868e-12
10584-7	ENSG00000164258	ENSG00000159166	1	5.76727e-11
12386-11	ENSG00000176393	ENSG00000159166	1	9.42044e-14
4930-21	ENSG00000159167	ENSG00000159167	2	3.33115e-24
3600-2	ENSG00000133063	ENSG00000159173	1	1.49152e-14
6471-53	ENSG00000134365	ENSG00000159173	1	1.91875e-11
10460-1	ENSG00000133063	ENSG00000159173	1	6.59107e-11
15584-9	ENSG00000080910	ENSG00000159173	1	3.15855e-12
15529-33	ENSG00000159176	ENSG00000159176	1	3.27856e-16
14100-63	ENSG00000159189	ENSG00000159189	1	8.90373e-13
9183-7	ENSG00000142166	ENSG00000159197	2	2.98608e-22
14091-42	ENSG00000159231	ENSG00000159197	1	1.07405e-10
14091-42	ENSG00000159231	ENSG00000159200	1	8.13582e-11
9183-7	ENSG00000142166	ENSG00000159200	4	1.86424e-26
18340-2	ENSG00000159377	ENSG00000159208	4	2.89934e-26
3181-50	ENSG00000163131	ENSG00000159208	6	3.02503e-84
15370-5	ENSG00000178096	ENSG00000159208	3	4.73729e-53
5742-14	ENSG00000162836	ENSG00000159208	3	1.84753e-19
3366-51	ENSG00000143369	ENSG00000159208	6	0
18931-40	ENSG00000184347	ENSG00000159208	1	8.274e-15
15602-43	ENSG00000160712	ENSG00000159208	4	4.43601e-24
4471-50	ENSG00000125780	ENSG00000159208	3	4.20404e-14
17738-7	ENSG00000143536	ENSG00000159208	2	5.01144e-19
5744-12	ENSG00000143443	ENSG00000159208	2	7.07233e-18
16292-288	ENSG00000159224	ENSG00000159210	1	1.91412e-10
9183-7	ENSG00000142166	ENSG00000159212	5	3.19007e-17
2844-53	ENSG00000066056	ENSG00000159214	1	1.10839e-18
9595-11	ENSG00000117411	ENSG00000159214	7	3.47092e-43
14091-42	ENSG00000159231	ENSG00000159216	3	1.52724e-265
12381-26	ENSG00000159228	ENSG00000159228	28	0
6605-17	ENSG00000099769	ENSG00000159228	1	1.17258e-10
14091-42	ENSG00000159231	ENSG00000159228	34	0
12381-26	ENSG00000159228	ENSG00000159231	4	6.30386e-12
14091-42	ENSG00000159231	ENSG00000159231	36	0
14708-59	ENSG00000176919	ENSG00000159247	1	5.28319e-20
8346-9	ENSG00000176978	ENSG00000159247	2	9.09967e-28
14091-42	ENSG00000159231	ENSG00000159256	7	5.20385e-165
14091-42	ENSG00000159231	ENSG00000159259	1	4.09576e-63
14091-42	ENSG00000159231	ENSG00000159261	1	4.94233e-12
14091-42	ENSG00000159231	ENSG00000159263	3	1.83534e-124
14091-42	ENSG00000159231	ENSG00000159267	1	1.71194e-124
8989-40	ENSG00000159307	ENSG00000159307	9	9.83889e-31
2652-15	ENSG00000011422	ENSG00000159314	1	2.65941e-10
8795-48	ENSG00000072274	ENSG00000159314	1	7.3356e-12
6207-10	ENSG00000197746	ENSG00000159314	1	9.29696e-11
13992-12	ENSG00000073969	ENSG00000159314	7	3.24467e-35
19590-46	ENSG00000133661	ENSG00000159314	3	3.26108e-14
11646-4	ENSG00000154080	ENSG00000159314	2	6.73054e-13
15470-11	ENSG00000049860	ENSG00000159314	1	4.36153e-11
3293-2	ENSG00000073754	ENSG00000159314	1	3.69675e-13
3292-75	ENSG00000117091	ENSG00000159314	6	1.28285e-16
15562-24	ENSG00000169919	ENSG00000159314	1	2.27761e-10
9370-69	ENSG00000137563	ENSG00000159314	2	1.33037e-13
3173-49	ENSG00000138744	ENSG00000159314	1	6.94608e-11
4125-52	ENSG00000204305	ENSG00000159314	6	2.7477e-35
8229-1	ENSG00000151233	ENSG00000159314	6	2.34356e-17
7157-22	ENSG00000204967	ENSG00000159314	1	1.36703e-10
5028-59	ENSG00000177575	ENSG00000159314	1	2.61285e-10
12630-8	ENSG00000132254	ENSG00000159314	1	1.04754e-10
7968-15	ENSG00000109943	ENSG00000159314	1	1.63345e-11
2665-26	ENSG00000048462	ENSG00000159314	1	1.91691e-12
8900-28	ENSG00000067141	ENSG00000159322	10	2.90716e-87
13124-20	ENSG00000167178	ENSG00000159322	1	5.67665e-11
9823-2	ENSG00000228716	ENSG00000159335	1	2.58613e-42
6364-7	ENSG00000139192	ENSG00000159335	2	0
9950-229	ENSG00000089692	ENSG00000159335	1	5.18147e-11
9094-5	ENSG00000198178	ENSG00000159335	1	1.98524e-14
10569-28	ENSG00000117122	ENSG00000159339	3	3.34381e-20
9294-45	ENSG00000117122	ENSG00000159339	2	7.03508e-13
3600-2	ENSG00000133063	ENSG00000159346	4	2.0954e-17
7624-19	ENSG00000145362	ENSG00000159346	1	1.62585e-14
11104-13	ENSG00000133048	ENSG00000159346	4	2.28758e-109
15584-9	ENSG00000080910	ENSG00000159346	1	5.59243e-17
10460-1	ENSG00000133063	ENSG00000159348	1	1.03232e-68
3600-2	ENSG00000133063	ENSG00000159348	3	0
6471-53	ENSG00000134365	ENSG00000159348	1	3.57805e-14
11104-13	ENSG00000133048	ENSG00000159348	4	8.28266e-54
7624-19	ENSG00000145362	ENSG00000159348	1	4.12652e-11
12386-11	ENSG00000176393	ENSG00000159348	1	2.14162e-14
18340-2	ENSG00000159377	ENSG00000159352	2	5.92119e-18
3366-51	ENSG00000143369	ENSG00000159352	17	1.25485e-155
3181-50	ENSG00000163131	ENSG00000159352	8	6.22771e-33
15370-5	ENSG00000178096	ENSG00000159352	5	4.81378e-25
10569-28	ENSG00000117122	ENSG00000159363	14	8.1118e-255
9294-45	ENSG00000117122	ENSG00000159363	14	2.09851e-207
18340-2	ENSG00000159377	ENSG00000159377	2	0
3181-50	ENSG00000163131	ENSG00000159377	1	7.29959e-57
3366-51	ENSG00000143369	ENSG00000159377	3	2.40906e-78
15370-5	ENSG00000178096	ENSG00000159377	1	3.78961e-27
5744-12	ENSG00000143443	ENSG00000159377	1	1.74627e-11
11104-13	ENSG00000133048	ENSG00000159388	2	4.95015e-43
7624-19	ENSG00000145362	ENSG00000159388	3	4.62835e-26
3600-2	ENSG00000133063	ENSG00000159388	1	4.5319e-11
15427-35	ENSG00000115318	ENSG00000159399	1	1.8707e-16
13130-150	ENSG00000159399	ENSG00000159399	2	1.49551e-19
12562-1	ENSG00000123143	ENSG00000159403	1	3.09559e-19
6364-7	ENSG00000139192	ENSG00000159403	4	8.00969e-186
9094-5	ENSG00000198178	ENSG00000159403	2	1.0741e-16
10339-48	ENSG00000111674	ENSG00000159403	1	5.8379e-25
13575-40	ENSG00000004975	ENSG00000159403	2	4.35417e-18
14254-27	ENSG00000088179	ENSG00000159403	2	1.89438e-31
9348-1	ENSG00000139178	ENSG00000159403	1	5.75589e-248
11263-57	ENSG00000143318	ENSG00000159403	1	5.87631e-15
8840-61	ENSG00000182326	ENSG00000159403	1	3.33375e-38
3285-23	ENSG00000159403	ENSG00000159403	1	5.46027e-24
15370-5	ENSG00000178096	ENSG00000159409	1	6.20576e-12
5742-14	ENSG00000162836	ENSG00000159409	1	2.08062e-43
15602-43	ENSG00000160712	ENSG00000159409	1	1.36261e-19
3181-50	ENSG00000163131	ENSG00000159409	2	8.21827e-26
7916-10	ENSG00000143556	ENSG00000159409	1	2.05289e-10
3366-51	ENSG00000143369	ENSG00000159409	4	0
18173-11	ENSG00000162482	ENSG00000159423	3	1.44083e-60
5742-14	ENSG00000162836	ENSG00000159445	15	3.72685e-18
17738-7	ENSG00000143536	ENSG00000159445	1	9.69747e-13
3181-50	ENSG00000163131	ENSG00000159445	17	4.34584e-36
7916-10	ENSG00000143556	ENSG00000159445	2	4.99954e-16
3366-51	ENSG00000143369	ENSG00000159445	5	7.39632e-11
15370-5	ENSG00000178096	ENSG00000159445	2	5.08084e-15
15602-43	ENSG00000160712	ENSG00000159445	1	2.28257e-10
15370-5	ENSG00000178096	ENSG00000159450	1	9.3777e-11
15602-43	ENSG00000160712	ENSG00000159450	1	6.41291e-11
7916-10	ENSG00000143556	ENSG00000159450	2	1.09477e-38
17738-7	ENSG00000143536	ENSG00000159450	1	7.74513e-16
3366-51	ENSG00000143369	ENSG00000159450	1	1.1199e-16
2611-72	ENSG00000092445	ENSG00000159459	1	2.71446e-10
5532-53	ENSG00000077782	ENSG00000159479	1	9.78509e-12
9595-11	ENSG00000117411	ENSG00000159479	1	3.51326e-12
2844-53	ENSG00000066056	ENSG00000159479	26	6.72291e-226
4192-10	ENSG00000117448	ENSG00000159479	3	1.44241e-27
3421-54	ENSG00000106952	ENSG00000159479	1	5.47066e-13
11273-176	ENSG00000133433	ENSG00000159496	1	2.04406e-26
5852-6	ENSG00000163221	ENSG00000159516	1	5.86144e-19
7916-10	ENSG00000143556	ENSG00000159516	1	7.84674e-18
15370-5	ENSG00000178096	ENSG00000159516	1	5.83306e-16
5742-14	ENSG00000162836	ENSG00000159516	1	1.74266e-10
15602-43	ENSG00000160712	ENSG00000159516	2	1.95163e-11
7916-10	ENSG00000143556	ENSG00000159527	3	3.11874e-28
15602-43	ENSG00000160712	ENSG00000159527	2	9.10061e-14
8465-52	ENSG00000103811	ENSG00000159556	4	5.60712e-39
3519-3	ENSG00000102970	ENSG00000159579	3	2.52205e-57
3508-78	ENSG00000102962	ENSG00000159579	5	1.08912e-51
7144-234	ENSG00000107821	ENSG00000159579	1	2.28192e-10
8086-49	ENSG00000136156	ENSG00000159579	1	2.07589e-11
5843-60	ENSG00000204371	ENSG00000159579	1	6.02735e-13
8039-41	ENSG00000151327	ENSG00000159579	1	1.24281e-17
13691-10	ENSG00000256870	ENSG00000159579	1	5.60274e-13
3855-56	ENSG00000117450	ENSG00000159588	2	2.76242e-12
19289-29	ENSG00000126088	ENSG00000159588	14	4.97293e-42
4192-10	ENSG00000117448	ENSG00000159588	13	6.23061e-141
3352-80	ENSG00000131686	ENSG00000159588	4	1.62991e-16
19289-29	ENSG00000126088	ENSG00000159592	4	2.36624e-24
4192-10	ENSG00000117448	ENSG00000159592	2	2.35857e-46
8327-26	ENSG00000167261	ENSG00000159593	1	7.22036e-14
3054-3	ENSG00000257017	ENSG00000159593	1	6.81641e-25
5648-28	ENSG00000168928	ENSG00000159593	1	1.04469e-22
7905-30	ENSG00000257017	ENSG00000159593	2	4.17937e-30
3855-56	ENSG00000117450	ENSG00000159596	12	8.29524e-50
19289-29	ENSG00000126088	ENSG00000159596	5	6.44616e-33
4192-10	ENSG00000117448	ENSG00000159596	17	0
14618-26	ENSG00000154978	ENSG00000159618	1	6.026e-16
13268-45	ENSG00000114251	ENSG00000159618	1	3.94731e-19
8039-41	ENSG00000151327	ENSG00000159618	1	1.20294e-13
13691-10	ENSG00000256870	ENSG00000159618	1	9.96138e-11
10464-6	ENSG00000169604	ENSG00000159618	1	1.7615e-18
7144-234	ENSG00000107821	ENSG00000159618	1	7.16167e-14
3519-3	ENSG00000102970	ENSG00000159618	1	2.66609e-14
5843-60	ENSG00000204371	ENSG00000159618	1	3.97299e-17
3508-78	ENSG00000102962	ENSG00000159625	1	5.46257e-12
11140-56	ENSG00000108821	ENSG00000159640	1	1.10338e-15
3041-55	ENSG00000011028	ENSG00000159640	1	8.65053e-12
18880-81	ENSG00000168542	ENSG00000159640	1	1.98829e-37
10714-7	ENSG00000159640	ENSG00000159640	26	0
5036-50	ENSG00000123610	ENSG00000159650	4	1.29547e-75
9326-33	ENSG00000151655	ENSG00000159650	1	4.30571e-15
7955-195	ENSG00000055957	ENSG00000159650	4	2.37987e-53
5030-52	ENSG00000068903	ENSG00000159650	5	2.83445e-150
9005-16	ENSG00000114554	ENSG00000159650	1	2.00375e-10
8353-15	ENSG00000149575	ENSG00000159650	1	1.39713e-13
10387-1	ENSG00000120937	ENSG00000159650	3	2.59574e-85
8326-63	ENSG00000185187	ENSG00000159650	5	1.6068e-53
2860-19	ENSG00000182481	ENSG00000159650	1	1.28792e-10
13565-2	ENSG00000103479	ENSG00000159650	4	1.33469e-115
14237-1	ENSG00000204389	ENSG00000159650	3	2.18147e-42
13113-7	ENSG00000118785	ENSG00000159650	4	1.75599e-66
9233-71	ENSG00000105825	ENSG00000159650	1	1.46589e-16
4192-10	ENSG00000117448	ENSG00000159658	4	3.03983e-32
19289-29	ENSG00000126088	ENSG00000159658	1	1.55772e-10
8099-42	ENSG00000159674	ENSG00000159674	12	0
3617-80	ENSG00000109758	ENSG00000159674	5	6.51459e-23
18873-8	ENSG00000124469	ENSG00000159674	2	9.46357e-12
3169-70	ENSG00000127415	ENSG00000159674	14	8.43011e-194
13566-2	ENSG00000160075	ENSG00000159674	7	5.82538e-52
5030-52	ENSG00000068903	ENSG00000159685	7	3.90184e-94
7955-195	ENSG00000055957	ENSG00000159685	1	4.38786e-29
8326-63	ENSG00000185187	ENSG00000159685	1	1.02579e-31
5036-50	ENSG00000123610	ENSG00000159685	3	5.83374e-52
9233-71	ENSG00000105825	ENSG00000159685	1	6.27893e-12
10387-1	ENSG00000120937	ENSG00000159685	3	2.75776e-61
9326-33	ENSG00000151655	ENSG00000159685	1	2.31737e-12
13113-7	ENSG00000118785	ENSG00000159685	1	2.68065e-42
14237-1	ENSG00000204389	ENSG00000159685	1	7.59398e-32
13565-2	ENSG00000103479	ENSG00000159685	4	1.1265e-75
8353-15	ENSG00000149575	ENSG00000159685	1	2.5909e-10
9005-16	ENSG00000114554	ENSG00000159685	12	2.07556e-84
3617-80	ENSG00000109758	ENSG00000159692	3	1.56526e-17
13566-2	ENSG00000160075	ENSG00000159692	14	6.67235e-51
3169-70	ENSG00000127415	ENSG00000159692	18	6.68405e-124
8099-42	ENSG00000159674	ENSG00000159692	12	4.52907e-100
11510-31	ENSG00000100342	ENSG00000159708	1	5.68609e-16
2813-11	ENSG00000159723	ENSG00000159708	9	1.32625e-215
8327-26	ENSG00000167261	ENSG00000159708	8	7.64286e-50
12800-5	ENSG00000179636	ENSG00000159708	10	3.1051e-119
3054-3	ENSG00000257017	ENSG00000159708	2	6.02037e-23
7905-30	ENSG00000257017	ENSG00000159708	3	2.03164e-23
5648-28	ENSG00000168928	ENSG00000159708	1	1.16315e-10
13124-20	ENSG00000167178	ENSG00000159708	2	6.80227e-11
3364-76	ENSG00000136943	ENSG00000159712	33	2.22855e-126
10815-2	ENSG00000130956	ENSG00000159712	27	2.78076e-29
8327-26	ENSG00000167261	ENSG00000159713	1	9.29289e-31
11510-31	ENSG00000100342	ENSG00000159713	1	7.3184e-17
2813-11	ENSG00000159723	ENSG00000159713	2	8.88733e-69
7905-30	ENSG00000257017	ENSG00000159713	1	1.73166e-18
2819-23	ENSG00000179776	ENSG00000159713	1	2.10301e-10
5648-28	ENSG00000168928	ENSG00000159713	1	1.09516e-21
12800-5	ENSG00000179636	ENSG00000159713	2	1.44309e-108
3054-3	ENSG00000257017	ENSG00000159713	1	8.08033e-23
8327-26	ENSG00000167261	ENSG00000159714	3	4.04449e-31
7905-30	ENSG00000257017	ENSG00000159714	1	2.52444e-26
12800-5	ENSG00000179636	ENSG00000159714	3	5.8569e-123
2813-11	ENSG00000159723	ENSG00000159714	4	4.19945e-202
3054-3	ENSG00000257017	ENSG00000159714	1	5.03416e-19
3054-3	ENSG00000257017	ENSG00000159720	3	4.91684e-13
8327-26	ENSG00000167261	ENSG00000159720	5	2.51877e-47
2813-11	ENSG00000159723	ENSG00000159720	7	5.40797e-220
7905-30	ENSG00000257017	ENSG00000159720	8	3.1497e-22
5648-28	ENSG00000168928	ENSG00000159720	6	2.67042e-28
13124-20	ENSG00000167178	ENSG00000159720	1	8.4342e-11
12800-5	ENSG00000179636	ENSG00000159720	6	4.99965e-86
8327-26	ENSG00000167261	ENSG00000159723	1	2.50889e-10
12800-5	ENSG00000179636	ENSG00000159723	1	1.08115e-11
2813-11	ENSG00000159723	ENSG00000159723	1	1.9407e-31
8385-248	ENSG00000109758	ENSG00000159733	1	1.05711e-13
3640-14	ENSG00000163956	ENSG00000159733	1	2.57115e-10
3617-80	ENSG00000109758	ENSG00000159733	11	3.65807e-53
7905-30	ENSG00000257017	ENSG00000159753	1	3.49633e-25
11510-31	ENSG00000100342	ENSG00000159753	1	1.38229e-14
8327-26	ENSG00000167261	ENSG00000159753	1	1.33005e-26
9837-60	ENSG00000181019	ENSG00000159753	1	4.72008e-12
3054-3	ENSG00000257017	ENSG00000159753	1	1.60675e-29
5648-28	ENSG00000168928	ENSG00000159753	1	1.56382e-12
3054-3	ENSG00000257017	ENSG00000159761	3	9.48164e-21
12800-5	ENSG00000179636	ENSG00000159761	12	1.24463e-72
9837-60	ENSG00000181019	ENSG00000159761	1	2.52942e-10
5648-28	ENSG00000168928	ENSG00000159761	1	1.04227e-10
2813-11	ENSG00000159723	ENSG00000159761	12	1.63354e-185
8327-26	ENSG00000167261	ENSG00000159761	6	3.76804e-23
7905-30	ENSG00000257017	ENSG00000159761	5	4.82491e-17
7163-26	ENSG00000135413	ENSG00000159784	2	9.32737e-13
3431-54	ENSG00000146904	ENSG00000159784	6	1.93874e-228
6060-2	ENSG00000159763	ENSG00000159784	6	3.0679e-58
7154-92	ENSG00000184530	ENSG00000159784	5	4.59478e-20
3169-70	ENSG00000127415	ENSG00000159788	1	3.72864e-11
9986-14	ENSG00000183971	ENSG00000159788	4	1.28049e-12
3640-14	ENSG00000163956	ENSG00000159788	2	1.54392e-15
8385-248	ENSG00000109758	ENSG00000159788	10	6.17297e-49
3617-80	ENSG00000109758	ENSG00000159788	21	0
6049-64	ENSG00000105426	ENSG00000159788	1	1.59812e-10
19553-14	ENSG00000106089	ENSG00000159788	6	1.79066e-41
2516-57	ENSG00000137077	ENSG00000159792	1	5.11083e-11
12800-5	ENSG00000179636	ENSG00000159792	1	1.73082e-59
8327-26	ENSG00000167261	ENSG00000159792	1	1.56186e-14
2813-11	ENSG00000159723	ENSG00000159792	1	3.10283e-64
6060-2	ENSG00000159763	ENSG00000159840	1	6.97386e-72
9171-11	ENSG00000129170	ENSG00000159840	1	3.36999e-11
13632-10	ENSG00000159840	ENSG00000159840	4	1.02858e-15
3431-54	ENSG00000146904	ENSG00000159840	11	0
3431-54	ENSG00000146904	ENSG00000159860	1	2.09993e-25
5078-82	ENSG00000106123	ENSG00000159860	1	4.21028e-26
6457-50	ENSG00000204956	ENSG00000159871	11	4.32392e-47
7223-60	ENSG00000189171	ENSG00000159871	2	9.23199e-11
10082-251	ENSG00000277586	ENSG00000159871	1	6.77458e-11
4908-6	ENSG00000106991	ENSG00000159871	1	2.14784e-12
2687-2	ENSG00000261857	ENSG00000159871	1	5.11471e-14
13116-25	ENSG00000204936	ENSG00000159871	8	5.95041e-30
6444-15	ENSG00000221826	ENSG00000159871	12	1.82618e-35
16760-2	ENSG00000111536	ENSG00000159871	1	1.27358e-11
9297-12	ENSG00000177191	ENSG00000159871	3	2.02925e-16
3403-1	ENSG00000197253	ENSG00000159871	10	1.54298e-29
2652-15	ENSG00000011422	ENSG00000159871	6	1.26831e-21
19158-1	ENSG00000166803	ENSG00000159871	1	1.53136e-11
14318-1	ENSG00000111237	ENSG00000159871	1	2.36743e-12
9314-9	ENSG00000204941	ENSG00000159871	8	4.05621e-22
15548-35	ENSG00000092621	ENSG00000159871	1	2.05243e-13
9409-11	ENSG00000172236	ENSG00000159871	15	1.17835e-45
15560-52	ENSG00000185339	ENSG00000159873	1	3.72088e-20
6457-50	ENSG00000204956	ENSG00000159882	7	8.13157e-150
3403-1	ENSG00000197253	ENSG00000159882	1	1.88445e-12
2687-2	ENSG00000261857	ENSG00000159882	1	1.36415e-10
12384-92	ENSG00000144524	ENSG00000159882	1	0
8971-9	ENSG00000179915	ENSG00000159882	1	0
4158-54	ENSG00000122861	ENSG00000159882	1	8.07205e-12
5649-83	ENSG00000243137	ENSG00000159882	3	4.56081e-22
9314-9	ENSG00000204941	ENSG00000159882	1	5.36869e-11
2652-15	ENSG00000011422	ENSG00000159882	1	5.20334e-12
14341-8	ENSG00000187773	ENSG00000159882	1	2.51547e-11
13116-25	ENSG00000204936	ENSG00000159882	2	3.42993e-45
6572-10	ENSG00000176204	ENSG00000159882	1	2.74407e-29
6444-15	ENSG00000221826	ENSG00000159882	5	1.94713e-28
7223-60	ENSG00000189171	ENSG00000159882	2	6.72055e-19
11293-14	ENSG00000175928	ENSG00000159882	1	4.73351e-11
12681-63	ENSG00000143258	ENSG00000159882	1	1.677e-13
13083-18	ENSG00000204394	ENSG00000159882	1	4.24339e-120
9409-11	ENSG00000172236	ENSG00000159882	1	8.42575e-13
9207-60	ENSG00000205758	ENSG00000159882	1	6.28717e-12
14318-1	ENSG00000111237	ENSG00000159882	2	3.53891e-13
9118-7	ENSG00000146005	ENSG00000159882	1	2.22107e-66
8382-47	ENSG00000089022	ENSG00000159882	1	1.12885e-43
12587-65	ENSG00000213465	ENSG00000159882	3	1.93419e-15
4840-73	ENSG00000108342	ENSG00000159882	1	3.64896e-129
12501-10	ENSG00000171530	ENSG00000159882	3	8.38744e-14
12576-21	ENSG00000221867	ENSG00000159882	1	1.97378e-19
12529-32	ENSG00000077800	ENSG00000159882	1	1.51079e-37
14021-81	ENSG00000136146	ENSG00000159882	1	3.16285e-36
15548-35	ENSG00000092621	ENSG00000159882	1	1.19986e-16
10082-251	ENSG00000277586	ENSG00000159882	4	6.24938e-17
5483-1	ENSG00000182175	ENSG00000159884	10	3.3566e-45
3332-57	ENSG00000168509	ENSG00000159884	4	2.6161e-16
7009-8	ENSG00000137101	ENSG00000159884	10	6.96358e-35
16583-8	ENSG00000164978	ENSG00000159884	1	1.51246e-25
6444-15	ENSG00000221826	ENSG00000159885	1	1.25696e-11
5649-83	ENSG00000243137	ENSG00000159885	1	1.38523e-14
6457-50	ENSG00000204956	ENSG00000159885	1	5.33965e-32
13116-25	ENSG00000204936	ENSG00000159885	4	2.46262e-130
3332-57	ENSG00000168509	ENSG00000159899	18	7.80322e-70
18864-7	ENSG00000010438	ENSG00000159899	2	3.72636e-12
8080-24	ENSG00000215183	ENSG00000159899	2	2.81555e-14
5483-1	ENSG00000182175	ENSG00000159899	22	3.80866e-151
8971-9	ENSG00000179915	ENSG00000159905	1	1.25863e-10
13116-25	ENSG00000204936	ENSG00000159905	7	3.56047e-26
6457-50	ENSG00000204956	ENSG00000159905	3	1.03691e-29
7223-60	ENSG00000189171	ENSG00000159905	1	7.84218e-11
6444-15	ENSG00000221826	ENSG00000159905	2	5.31193e-22
16760-2	ENSG00000111536	ENSG00000159905	1	1.25703e-10
2687-2	ENSG00000261857	ENSG00000159905	5	7.77126e-15
5649-83	ENSG00000243137	ENSG00000159905	1	5.96986e-18
9297-12	ENSG00000177191	ENSG00000159905	1	1.41662e-10
10082-251	ENSG00000277586	ENSG00000159905	1	2.97128e-11
8760-10	ENSG00000137692	ENSG00000159915	1	1.04031e-29
7223-60	ENSG00000189171	ENSG00000159915	4	1.8674e-186
15606-19	ENSG00000171345	ENSG00000159915	1	7.90995e-13
13732-79	ENSG00000150281	ENSG00000159915	1	2.48291e-14
11293-14	ENSG00000175928	ENSG00000159915	1	6.80288e-137
12501-10	ENSG00000171530	ENSG00000159915	1	2.74918e-180
6457-50	ENSG00000204956	ENSG00000159915	10	2.72449e-95
14341-8	ENSG00000187773	ENSG00000159915	1	4.48812e-20
14318-1	ENSG00000111237	ENSG00000159915	4	6.68922e-32
5649-83	ENSG00000243137	ENSG00000159915	1	7.46287e-11
15548-35	ENSG00000092621	ENSG00000159915	2	4.98175e-13
13116-25	ENSG00000204936	ENSG00000159915	1	3.39292e-26
5494-52	ENSG00000139343	ENSG00000159915	1	1.60043e-13
2687-2	ENSG00000261857	ENSG00000159915	1	8.0435e-13
2816-50	ENSG00000187244	ENSG00000159915	1	2.66192e-10
13022-20	ENSG00000175274	ENSG00000159915	1	9.6593e-28
10082-251	ENSG00000277586	ENSG00000159915	1	4.94972e-128
9409-11	ENSG00000172236	ENSG00000159915	1	1.52906e-10
8922-4	ENSG00000057704	ENSG00000159915	1	1.8113e-26
5744-12	ENSG00000143443	ENSG00000159915	1	1.40853e-21
6334-9	ENSG00000133475	ENSG00000159915	1	2.02193e-19
9207-60	ENSG00000205758	ENSG00000159915	1	2.7317e-10
19332-1	ENSG00000115540	ENSG00000159915	1	2.65698e-11
12587-65	ENSG00000213465	ENSG00000159915	1	2.62345e-44
6444-15	ENSG00000221826	ENSG00000159915	2	2.09827e-49
16760-2	ENSG00000111536	ENSG00000159915	1	1.04374e-10
17671-58	ENSG00000111653	ENSG00000159917	1	7.8809e-24
13022-20	ENSG00000175274	ENSG00000159917	1	2.81824e-23
2687-2	ENSG00000261857	ENSG00000159917	1	2.1153e-10
6572-10	ENSG00000176204	ENSG00000159917	1	4.10536e-64
6334-9	ENSG00000133475	ENSG00000159917	1	9.28579e-23
6457-50	ENSG00000204956	ENSG00000159917	10	1.22328e-45
19158-1	ENSG00000166803	ENSG00000159917	1	5.25114e-14
12881-17	ENSG00000139547	ENSG00000159917	1	1.011e-11
9853-3	ENSG00000119922	ENSG00000159917	1	4.40268e-11
7223-60	ENSG00000189171	ENSG00000159917	14	0
10082-251	ENSG00000277586	ENSG00000159917	10	2.83807e-181
12384-92	ENSG00000144524	ENSG00000159917	2	0
6444-15	ENSG00000221826	ENSG00000159917	2	4.53891e-20
13116-25	ENSG00000204936	ENSG00000159917	3	1.26831e-65
4203-50	ENSG00000172757	ENSG00000159917	1	2.25512e-14
9118-7	ENSG00000146005	ENSG00000159917	1	5.02136e-114
5494-52	ENSG00000139343	ENSG00000159917	1	6.72374e-23
8971-9	ENSG00000179915	ENSG00000159917	2	0
10046-55	ENSG00000110330	ENSG00000159917	1	3.87573e-36
12587-65	ENSG00000213465	ENSG00000159917	4	5.00682e-137
12576-21	ENSG00000221867	ENSG00000159917	1	4.37696e-35
5918-5	ENSG00000092010	ENSG00000159917	1	4.40649e-12
8922-4	ENSG00000057704	ENSG00000159917	1	2.39558e-28
15548-35	ENSG00000092621	ENSG00000159917	1	5.52152e-44
12529-32	ENSG00000077800	ENSG00000159917	1	4.63656e-56
2797-56	ENSG00000084674	ENSG00000159917	1	8.19537e-15
8760-10	ENSG00000137692	ENSG00000159917	1	3.64822e-27
12501-10	ENSG00000171530	ENSG00000159917	10	1.46897e-305
14341-8	ENSG00000187773	ENSG00000159917	2	6.75737e-23
5649-83	ENSG00000243137	ENSG00000159917	2	8.55803e-11
12392-30	ENSG00000120805	ENSG00000159917	1	9.21189e-16
4840-73	ENSG00000108342	ENSG00000159917	1	3.8984e-192
8382-47	ENSG00000089022	ENSG00000159917	1	2.61937e-52
13083-18	ENSG00000204394	ENSG00000159917	1	6.53699e-188
5744-12	ENSG00000143443	ENSG00000159917	1	2.20887e-87
14021-81	ENSG00000136146	ENSG00000159917	1	1.20751e-55
13732-79	ENSG00000150281	ENSG00000159917	1	2.27244e-10
9314-9	ENSG00000204941	ENSG00000159917	1	4.1833e-74
2714-78	ENSG00000164022	ENSG00000159917	1	8.18906e-21
12500-88	ENSG00000126261	ENSG00000159917	1	2.50108e-59
5383-14	ENSG00000159958	ENSG00000159917	1	3.91467e-23
19491-11	ENSG00000204228	ENSG00000159917	1	2.21699e-18
13066-42	ENSG00000038358	ENSG00000159917	1	7.94062e-17
16760-2	ENSG00000111536	ENSG00000159917	1	1.95763e-13
12681-63	ENSG00000143258	ENSG00000159917	1	1.96489e-31
15606-19	ENSG00000171345	ENSG00000159917	2	3.05836e-22
19332-1	ENSG00000115540	ENSG00000159917	1	5.76763e-25
6378-2	ENSG00000186493	ENSG00000159917	1	2.10927e-10
11293-14	ENSG00000175928	ENSG00000159917	8	8.83264e-207
14283-12	ENSG00000119396	ENSG00000159917	1	7.34484e-12
14318-1	ENSG00000111237	ENSG00000159917	1	1.0161e-43
9207-60	ENSG00000205758	ENSG00000159917	1	1.65874e-17
17467-1	ENSG00000073737	ENSG00000159917	1	1.11902e-12
5483-1	ENSG00000182175	ENSG00000159921	1	1.15277e-18
15522-2	ENSG00000122694	ENSG00000159921	9	6.58844e-46
3332-57	ENSG00000168509	ENSG00000159921	1	2.49978e-10
15535-3	ENSG00000172382	ENSG00000159921	4	8.32732e-49
6574-11	ENSG00000162894	ENSG00000159958	1	3.15847e-12
15300-66	ENSG00000100147	ENSG00000159958	3	1.69619e-16
5728-60	ENSG00000163534	ENSG00000159958	7	3.90574e-35
5087-5	ENSG00000164485	ENSG00000159958	2	1.73849e-19
3291-30	ENSG00000104921	ENSG00000159958	2	3.85152e-18
3059-50	ENSG00000102524	ENSG00000159958	2	1.32566e-13
15570-99	ENSG00000117322	ENSG00000159958	1	5.35078e-11
16760-2	ENSG00000111536	ENSG00000160007	1	1.95263e-10
8971-9	ENSG00000179915	ENSG00000160007	1	2.03718e-10
14318-1	ENSG00000111237	ENSG00000160013	1	3.23371e-14
10082-251	ENSG00000277586	ENSG00000160013	3	1.17001e-14
12384-92	ENSG00000144524	ENSG00000160013	1	2.1111e-15
15548-35	ENSG00000092621	ENSG00000160013	1	1.20458e-16
12587-65	ENSG00000213465	ENSG00000160013	1	5.79587e-14
5744-12	ENSG00000143443	ENSG00000160013	1	3.03391e-11
3329-14	ENSG00000008438	ENSG00000160013	1	8.27142e-12
8971-9	ENSG00000179915	ENSG00000160013	1	1.1061e-13
13116-25	ENSG00000204936	ENSG00000160013	1	1.12414e-22
12501-10	ENSG00000171530	ENSG00000160013	4	5.81508e-23
16760-2	ENSG00000111536	ENSG00000160013	1	2.97044e-16
7223-60	ENSG00000189171	ENSG00000160013	2	1.70587e-19
18899-82	ENSG00000166503	ENSG00000160013	1	1.1612e-10
11293-14	ENSG00000175928	ENSG00000160014	1	1.87759e-13
12384-92	ENSG00000144524	ENSG00000160014	5	1.26199e-19
3329-14	ENSG00000008438	ENSG00000160014	1	2.29789e-11
8922-4	ENSG00000057704	ENSG00000160014	1	1.1087e-10
9314-9	ENSG00000204941	ENSG00000160014	2	2.86081e-11
12501-10	ENSG00000171530	ENSG00000160014	3	2.03697e-28
6457-50	ENSG00000204956	ENSG00000160014	1	1.68811e-12
12587-65	ENSG00000213465	ENSG00000160014	2	3.36112e-13
8971-9	ENSG00000179915	ENSG00000160014	1	1.95312e-12
14341-8	ENSG00000187773	ENSG00000160014	1	2.13059e-10
16760-2	ENSG00000111536	ENSG00000160014	4	6.88353e-13
7223-60	ENSG00000189171	ENSG00000160014	4	4.22832e-24
10082-251	ENSG00000277586	ENSG00000160014	6	1.72497e-21
5744-12	ENSG00000143443	ENSG00000160014	1	1.99563e-13
8300-82	ENSG00000142655	ENSG00000160049	15	5.32223e-17
6385-63	ENSG00000179403	ENSG00000160072	25	0
6385-63	ENSG00000179403	ENSG00000160075	5	7.36145e-24
14151-4	ENSG00000187608	ENSG00000160075	1	4.58985e-14
6385-63	ENSG00000179403	ENSG00000160087	1	2.25476e-10
11643-73	ENSG00000163840	ENSG00000160124	1	2.58398e-11
5593-11	ENSG00000065485	ENSG00000160145	4	5.2958e-35
8841-65	ENSG00000160161	ENSG00000160161	15	6.64351e-27
6431-68	ENSG00000116005	ENSG00000160161	1	4.26088e-11
9282-12	ENSG00000124490	ENSG00000160161	1	1.31614e-11
6455-52	ENSG00000187664	ENSG00000160161	15	1.36846e-27
9185-15	ENSG00000160182	ENSG00000160179	1	1.55845e-15
16828-8	ENSG00000142156	ENSG00000160179	1	8.55074e-16
9185-15	ENSG00000160182	ENSG00000160180	4	5.76612e-204
8323-163	ENSG00000160180	ENSG00000160180	1	8.59815e-11
4721-54	ENSG00000160180	ENSG00000160180	4	1.64307e-15
9191-8	ENSG00000160181	ENSG00000160180	1	3.6745e-24
9185-15	ENSG00000160182	ENSG00000160181	1	1.60229e-70
9185-15	ENSG00000160182	ENSG00000160182	2	1.17869e-33
9185-15	ENSG00000160182	ENSG00000160183	3	4.24182e-20
9191-8	ENSG00000160181	ENSG00000160183	1	2.79029e-15
4721-54	ENSG00000160180	ENSG00000160183	1	1.1144e-15
9185-15	ENSG00000160182	ENSG00000160185	3	2.61754e-29
16828-8	ENSG00000142156	ENSG00000160185	3	6.20502e-16
16828-8	ENSG00000142156	ENSG00000160188	2	2.26445e-14
9185-15	ENSG00000160182	ENSG00000160190	2	1.90703e-13
16828-8	ENSG00000142156	ENSG00000160191	4	3.3365e-17
9185-15	ENSG00000160182	ENSG00000160191	1	3.47487e-13
9185-15	ENSG00000160182	ENSG00000160199	1	5.61117e-11
16828-8	ENSG00000142156	ENSG00000160200	1	2.72405e-11
16828-8	ENSG00000142156	ENSG00000160201	1	5.92546e-11
12682-5	ENSG00000137944	ENSG00000160207	12	4.40412e-23
11098-1	ENSG00000160209	ENSG00000160207	12	2.60053e-51
16753-46	ENSG00000142173	ENSG00000160207	1	2.14121e-10
12682-5	ENSG00000137944	ENSG00000160208	9	1.50593e-24
11098-1	ENSG00000160209	ENSG00000160208	10	4.54619e-59
17777-31	ENSG00000139410	ENSG00000160208	1	5.75123e-11
11098-1	ENSG00000160209	ENSG00000160209	8	4.93705e-40
12682-5	ENSG00000137944	ENSG00000160209	5	2.36732e-21
9303-9	ENSG00000160223	ENSG00000160209	1	8.83401e-22
11098-1	ENSG00000160209	ENSG00000160213	12	1.28504e-31
12682-5	ENSG00000137944	ENSG00000160213	10	3.06615e-17
16828-8	ENSG00000142156	ENSG00000160213	2	1.15533e-10
9303-9	ENSG00000160223	ENSG00000160213	1	4.34685e-13
16828-8	ENSG00000142156	ENSG00000160214	1	2.06438e-10
11098-1	ENSG00000160209	ENSG00000160214	6	1.12077e-15
11098-1	ENSG00000160209	ENSG00000160216	2	1.7182e-12
9303-9	ENSG00000160223	ENSG00000160216	1	1.76248e-10
11098-1	ENSG00000160209	ENSG00000160218	1	2.95143e-11
9303-9	ENSG00000160223	ENSG00000160218	1	1.97867e-10
16828-8	ENSG00000142156	ENSG00000160223	4	1.35004e-14
9303-9	ENSG00000160223	ENSG00000160223	33	1.8522e-108
5061-27	ENSG00000160223	ENSG00000160223	4	2.39942e-13
16828-8	ENSG00000142156	ENSG00000160224	1	2.9244e-86
9303-9	ENSG00000160223	ENSG00000160224	1	9.48655e-26
6259-60	ENSG00000041982	ENSG00000160224	1	2.65588e-11
9303-9	ENSG00000160223	ENSG00000160226	18	1.19411e-18
4374-45	ENSG00000130513	ENSG00000160229	3	5.65645e-14
5087-5	ENSG00000164485	ENSG00000160229	3	3.57131e-12
9303-9	ENSG00000160223	ENSG00000160233	3	1.17321e-15
9343-16	ENSG00000100385	ENSG00000160255	19	1.55781e-53
4232-19	ENSG00000140443	ENSG00000160255	6	1.22297e-12
16828-8	ENSG00000142156	ENSG00000160255	9	3.74715e-28
3448-13	ENSG00000171105	ENSG00000160255	20	1.48161e-112
9343-16	ENSG00000100385	ENSG00000160256	1	7.99357e-13
3448-13	ENSG00000171105	ENSG00000160256	2	1.22164e-21
16828-8	ENSG00000142156	ENSG00000160256	1	2.22562e-10
4908-6	ENSG00000106991	ENSG00000160271	4	6.84785e-20
9253-52	ENSG00000175164	ENSG00000160271	10	8.20074e-128
2816-50	ENSG00000187244	ENSG00000160271	4	4.09546e-15
3290-50	ENSG00000156535	ENSG00000160271	2	1.76111e-13
8983-7	ENSG00000135052	ENSG00000160271	2	4.15124e-17
3470-1	ENSG00000007908	ENSG00000160271	1	5.3741e-11
2844-53	ENSG00000066056	ENSG00000160271	8	8.50969e-50
13102-1	ENSG00000198643	ENSG00000160271	1	2.02422e-13
17456-53	ENSG00000135052	ENSG00000160271	2	3.57263e-16
2819-23	ENSG00000179776	ENSG00000160271	11	5.67929e-53
15384-15	ENSG00000133116	ENSG00000160271	2	2.68394e-12
3029-52	ENSG00000090659	ENSG00000160271	8	2.26965e-72
8275-31	ENSG00000187800	ENSG00000160271	3	1.35447e-12
6409-57	ENSG00000069122	ENSG00000160271	7	3.21717e-31
16609-106	ENSG00000126259	ENSG00000160271	3	3.21098e-13
5121-3	ENSG00000167680	ENSG00000160271	6	2.98652e-14
6383-90	ENSG00000038295	ENSG00000160271	1	7.0541e-11
16613-3	ENSG00000079112	ENSG00000160271	4	5.36702e-17
2973-15	ENSG00000135218	ENSG00000160271	7	1.96183e-20
7551-33	ENSG00000137507	ENSG00000160271	6	1.91112e-19
13124-20	ENSG00000167178	ENSG00000160271	6	4.25492e-23
19561-216	ENSG00000004399	ENSG00000160271	5	4.06883e-23
15613-16	ENSG00000175535	ENSG00000160271	3	4.36295e-14
5680-54	ENSG00000171102	ENSG00000160271	2	1.57365e-14
5132-71	ENSG00000104998	ENSG00000160271	4	2.83098e-13
13744-37	ENSG00000185291	ENSG00000160271	8	6.84697e-37
3773-15	ENSG00000120156	ENSG00000160271	7	4.14004e-24
9796-4	ENSG00000170835	ENSG00000160271	7	2.39556e-75
13499-30	ENSG00000185010	ENSG00000160271	7	1.31697e-20
10714-7	ENSG00000159640	ENSG00000160271	2	4.5099e-12
7140-1	ENSG00000142615	ENSG00000160271	1	1.09621e-19
16288-17	ENSG00000116106	ENSG00000160271	3	3.87324e-15
3175-51	ENSG00000160323	ENSG00000160271	4	7.2118e-30
8397-147	ENSG00000165661	ENSG00000160271	5	6.65274e-19
9484-75	ENSG00000046604	ENSG00000160271	1	8.42783e-11
16753-46	ENSG00000142173	ENSG00000160282	6	1.6558e-78
9213-24	ENSG00000160282	ENSG00000160282	12	6.78774e-17
14008-22	ENSG00000272886	ENSG00000160282	21	3.22156e-20
16828-8	ENSG00000142156	ENSG00000160282	3	0
16828-8	ENSG00000142156	ENSG00000160284	24	4.15131e-52
16753-46	ENSG00000142173	ENSG00000160284	13	1.32579e-26
9213-24	ENSG00000160282	ENSG00000160284	3	4.68174e-16
14008-22	ENSG00000272886	ENSG00000160284	23	7.22711e-16
16753-46	ENSG00000142173	ENSG00000160285	10	3.00166e-41
14008-22	ENSG00000272886	ENSG00000160285	3	8.29862e-12
6259-60	ENSG00000041982	ENSG00000160285	1	2.01913e-19
16828-8	ENSG00000142156	ENSG00000160285	8	1.24399e-46
3029-52	ENSG00000090659	ENSG00000160293	5	2.35807e-16
2973-15	ENSG00000135218	ENSG00000160293	1	1.33645e-10
14094-29	ENSG00000113070	ENSG00000160293	1	2.84865e-13
3470-1	ENSG00000007908	ENSG00000160293	2	2.41956e-12
8397-147	ENSG00000165661	ENSG00000160293	1	1.66966e-11
3773-15	ENSG00000120156	ENSG00000160293	1	2.44999e-12
9796-4	ENSG00000170835	ENSG00000160293	2	3.53004e-14
2844-53	ENSG00000066056	ENSG00000160293	1	1.58146e-19
6409-57	ENSG00000069122	ENSG00000160293	3	1.93362e-28
16288-17	ENSG00000116106	ENSG00000160293	2	1.90028e-17
9253-52	ENSG00000175164	ENSG00000160293	9	2.35988e-32
15530-33	ENSG00000196411	ENSG00000160293	1	6.51727e-12
13744-37	ENSG00000185291	ENSG00000160293	2	2.55349e-28
5121-3	ENSG00000167680	ENSG00000160293	1	1.3364e-15
4908-6	ENSG00000106991	ENSG00000160293	1	6.3407e-17
3175-51	ENSG00000160323	ENSG00000160293	2	3.08942e-16
2816-50	ENSG00000187244	ENSG00000160293	1	1.67547e-10
13124-20	ENSG00000167178	ENSG00000160293	1	1.84097e-16
2819-23	ENSG00000179776	ENSG00000160293	2	6.14569e-33
19561-216	ENSG00000004399	ENSG00000160293	1	1.74909e-14
2977-7	ENSG00000135960	ENSG00000160293	1	3.13507e-13
17456-53	ENSG00000135052	ENSG00000160293	1	1.12154e-11
9213-24	ENSG00000160282	ENSG00000160294	3	1.31299e-20
11150-3	ENSG00000142156	ENSG00000160294	1	1.67721e-19
16828-8	ENSG00000142156	ENSG00000160294	7	0
16753-46	ENSG00000142173	ENSG00000160294	6	9.45886e-15
14008-22	ENSG00000272886	ENSG00000160298	1	1.52879e-14
16753-46	ENSG00000142173	ENSG00000160298	9	3.75173e-74
16828-8	ENSG00000142156	ENSG00000160298	1	1.43856e-11
9213-24	ENSG00000160282	ENSG00000160298	1	3.21687e-18
16828-8	ENSG00000142156	ENSG00000160299	3	4.88983e-108
16753-46	ENSG00000142173	ENSG00000160299	5	1.66014e-15
6259-60	ENSG00000041982	ENSG00000160299	2	6.66191e-32
14008-22	ENSG00000272886	ENSG00000160305	1	5.69627e-11
16753-46	ENSG00000142173	ENSG00000160305	7	4.13795e-23
11150-3	ENSG00000142156	ENSG00000160305	1	7.06077e-39
9213-24	ENSG00000160282	ENSG00000160305	1	1.61071e-10
16828-8	ENSG00000142156	ENSG00000160305	4	2.37975e-24
14008-22	ENSG00000272886	ENSG00000160307	4	7.78202e-18
16828-8	ENSG00000142156	ENSG00000160307	5	7.904e-23
9213-24	ENSG00000160282	ENSG00000160307	2	1.86882e-19
16753-46	ENSG00000142173	ENSG00000160307	1	4.14044e-12
9213-24	ENSG00000160282	ENSG00000160310	1	7.41863e-12
11150-3	ENSG00000142156	ENSG00000160310	1	2.64739e-12
16828-8	ENSG00000142156	ENSG00000160310	31	4.61995e-57
16753-46	ENSG00000142173	ENSG00000160310	8	1.51221e-24
14008-22	ENSG00000272886	ENSG00000160310	2	4.44423e-22
2742-68	ENSG00000168995	ENSG00000160318	1	6.35928e-11
2831-29	ENSG00000167757	ENSG00000160318	1	3.01824e-12
8248-222	ENSG00000254415	ENSG00000160318	2	4.01016e-25
6458-6	ENSG00000163902	ENSG00000160318	1	2.61502e-16
3007-7	ENSG00000129450	ENSG00000160318	1	1.76488e-36
3166-92	ENSG00000105383	ENSG00000160318	3	9.70453e-221
9275-2	ENSG00000268500	ENSG00000160318	1	2.31981e-11
6478-2	ENSG00000142549	ENSG00000160318	1	3.8005e-11
10037-98	ENSG00000254521	ENSG00000160318	1	2.64983e-16
3448-13	ENSG00000171105	ENSG00000160323	11	5.36864e-28
13124-20	ENSG00000167178	ENSG00000160323	2	1.46205e-28
9823-2	ENSG00000228716	ENSG00000160323	1	1.39209e-10
8245-27	ENSG00000105376	ENSG00000160323	1	4.54945e-13
13102-1	ENSG00000198643	ENSG00000160323	15	1.60765e-58
7808-5	ENSG00000138604	ENSG00000160323	10	3.4616e-22
13095-51	ENSG00000115386	ENSG00000160323	1	1.22932e-10
8838-10	ENSG00000166734	ENSG00000160323	3	1.53191e-13
3029-52	ENSG00000090659	ENSG00000160323	19	1.16593e-150
16613-3	ENSG00000079112	ENSG00000160323	2	3.14326e-27
5107-7	ENSG00000148400	ENSG00000160323	2	8.88279e-14
5837-49	ENSG00000113594	ENSG00000160323	1	6.89448e-14
7551-33	ENSG00000137507	ENSG00000160323	8	3.20824e-29
5735-54	ENSG00000171155	ENSG00000160323	5	6.21368e-17
17441-4	ENSG00000163295	ENSG00000160323	1	3.32452e-14
13744-37	ENSG00000185291	ENSG00000160323	10	5.79767e-51
7779-86	ENSG00000171310	ENSG00000160323	2	2.19189e-11
2816-50	ENSG00000187244	ENSG00000160323	1	2.08814e-16
10613-33	ENSG00000166734	ENSG00000160323	6	5.78848e-25
8275-31	ENSG00000187800	ENSG00000160323	1	1.64731e-11
2973-15	ENSG00000135218	ENSG00000160323	10	8.50244e-43
5121-3	ENSG00000167680	ENSG00000160323	3	3.9823e-25
4908-6	ENSG00000106991	ENSG00000160323	2	9.0589e-20
3000-66	ENSG00000165471	ENSG00000160323	2	7.00979e-11
5621-64	ENSG00000136114	ENSG00000160323	3	8.98744e-15
8397-147	ENSG00000165661	ENSG00000160323	17	7.19698e-122
3175-51	ENSG00000160323	ENSG00000160323	29	0
5112-73	ENSG00000091972	ENSG00000160323	1	1.99127e-10
2837-3	ENSG00000105976	ENSG00000160323	1	5.53668e-11
2819-23	ENSG00000179776	ENSG00000160323	6	1.99878e-31
19561-216	ENSG00000004399	ENSG00000160323	5	7.937e-41
4469-78	ENSG00000182022	ENSG00000160323	2	1.2109e-11
16035-8	ENSG00000037280	ENSG00000160323	3	3.10736e-13
9253-52	ENSG00000175164	ENSG00000160323	19	0
7980-72	ENSG00000170340	ENSG00000160323	1	2.34774e-15
5680-54	ENSG00000171102	ENSG00000160323	1	4.65117e-13
13242-134	ENSG00000251322	ENSG00000160323	1	1.0036e-11
16288-17	ENSG00000116106	ENSG00000160323	3	1.33279e-18
3364-76	ENSG00000136943	ENSG00000160323	1	9.61008e-12
5124-69	ENSG00000105376	ENSG00000160323	1	3.48766e-12
6409-57	ENSG00000069122	ENSG00000160323	10	4.56872e-43
3651-50	ENSG00000128052	ENSG00000160323	6	1.1819e-25
19261-12	ENSG00000125775	ENSG00000160323	1	1.88046e-10
9484-75	ENSG00000046604	ENSG00000160323	1	1.23435e-17
6383-90	ENSG00000038295	ENSG00000160323	1	3.70491e-12
3050-7	ENSG00000110799	ENSG00000160323	9	5.80124e-36
17836-17	ENSG00000188643	ENSG00000160323	1	2.18672e-14
9796-4	ENSG00000170835	ENSG00000160323	3	1.10995e-37
3470-1	ENSG00000007908	ENSG00000160323	22	6.7575e-121
2844-53	ENSG00000066056	ENSG00000160323	13	3.61999e-56
13499-30	ENSG00000185010	ENSG00000160323	12	1.68167e-50
8327-26	ENSG00000167261	ENSG00000160323	2	6.82219e-13
17456-53	ENSG00000135052	ENSG00000160323	12	1.31783e-50
8983-7	ENSG00000135052	ENSG00000160323	15	1.48277e-68
3305-6	ENSG00000128917	ENSG00000160323	1	1.54078e-11
10714-7	ENSG00000159640	ENSG00000160323	1	5.41783e-13
17342-13	ENSG00000173467	ENSG00000160323	8	4.71087e-22
3448-13	ENSG00000171105	ENSG00000160325	24	2.07773e-161
2705-5	ENSG00000131142	ENSG00000160325	1	5.49092e-11
3773-15	ENSG00000120156	ENSG00000160325	6	1.46838e-99
16609-106	ENSG00000126259	ENSG00000160325	2	3.287e-21
6359-50	ENSG00000144647	ENSG00000160325	1	1.1243e-11
5735-54	ENSG00000171155	ENSG00000160325	11	6.54519e-54
8245-27	ENSG00000105376	ENSG00000160325	7	3.1134e-45
4909-68	ENSG00000116977	ENSG00000160325	1	9.58701e-14
16035-8	ENSG00000037280	ENSG00000160325	13	1.30519e-78
5107-7	ENSG00000148400	ENSG00000160325	3	2.15289e-41
9484-75	ENSG00000046604	ENSG00000160325	4	3.81586e-42
2973-15	ENSG00000135218	ENSG00000160325	5	1.15573e-107
5586-66	ENSG00000107789	ENSG00000160325	1	1.53215e-28
5596-75	ENSG00000110448	ENSG00000160325	2	1.15369e-17
6379-62	ENSG00000197859	ENSG00000160325	2	5.2262e-14
18917-53	ENSG00000243480	ENSG00000160325	2	1.45892e-18
7945-10	ENSG00000092421	ENSG00000160325	6	5.20411e-37
8983-7	ENSG00000135052	ENSG00000160325	20	4.3988e-137
17672-184	ENSG00000134812	ENSG00000160325	1	4.10831e-15
9232-1	ENSG00000154133	ENSG00000160325	5	1.96097e-31
10613-33	ENSG00000166734	ENSG00000160325	14	1.17735e-62
4342-10	ENSG00000090339	ENSG00000160325	2	1.0551e-27
2819-23	ENSG00000179776	ENSG00000160325	14	0
5621-64	ENSG00000136114	ENSG00000160325	17	1.59601e-86
13102-1	ENSG00000198643	ENSG00000160325	27	1.70808e-189
3651-50	ENSG00000128052	ENSG00000160325	16	6.60544e-105
3000-66	ENSG00000165471	ENSG00000160325	7	2.06912e-35
17456-53	ENSG00000135052	ENSG00000160325	15	2.16962e-94
5628-21	ENSG00000010319	ENSG00000160325	1	2.74384e-13
8275-31	ENSG00000187800	ENSG00000160325	5	1.33039e-43
8397-147	ENSG00000165661	ENSG00000160325	29	0
9253-52	ENSG00000175164	ENSG00000160325	33	0
4232-19	ENSG00000140443	ENSG00000160325	7	1.92646e-41
3470-1	ENSG00000007908	ENSG00000160325	30	0
13377-3	ENSG00000174151	ENSG00000160325	1	1.8322e-10
3323-37	ENSG00000157193	ENSG00000160325	1	1.07894e-12
2837-3	ENSG00000105976	ENSG00000160325	13	1.99096e-60
16613-3	ENSG00000079112	ENSG00000160325	14	1.60962e-82
3221-54	ENSG00000104332	ENSG00000160325	1	2.43872e-13
7551-33	ENSG00000137507	ENSG00000160325	5	1.215e-69
6626-81	ENSG00000136213	ENSG00000160325	2	9.86087e-17
2816-50	ENSG00000187244	ENSG00000160325	3	1.56187e-54
5092-51	ENSG00000101384	ENSG00000160325	5	1.14822e-24
7156-2	ENSG00000172728	ENSG00000160325	1	2.95204e-14
9451-20	ENSG00000169344	ENSG00000160325	2	1.14961e-14
15394-79	ENSG00000107731	ENSG00000160325	1	2.2282e-10
3175-51	ENSG00000160323	ENSG00000160325	16	4.02709e-222
2602-2	ENSG00000091879	ENSG00000160325	1	4.10651e-11
5680-54	ENSG00000171102	ENSG00000160325	1	5.65572e-55
7218-87	ENSG00000129244	ENSG00000160325	2	4.30651e-17
13744-37	ENSG00000185291	ENSG00000160325	26	0
7049-2	ENSG00000114948	ENSG00000160325	4	1.03587e-34
4154-57	ENSG00000174175	ENSG00000160325	3	3.9179e-28
15530-33	ENSG00000196411	ENSG00000160325	9	2.98227e-39
5121-3	ENSG00000167680	ENSG00000160325	5	1.79735e-75
7190-50	ENSG00000116106	ENSG00000160325	1	2.77439e-11
9715-15	ENSG00000143061	ENSG00000160325	1	8.17851e-19
6409-57	ENSG00000069122	ENSG00000160325	26	0
7980-72	ENSG00000170340	ENSG00000160325	2	2.50446e-19
9017-58	ENSG00000115850	ENSG00000160325	2	1.35437e-21
5837-49	ENSG00000113594	ENSG00000160325	12	2.38758e-70
3029-52	ENSG00000090659	ENSG00000160325	27	8.77316e-269
15384-15	ENSG00000133116	ENSG00000160325	5	4.36169e-43
6383-90	ENSG00000038295	ENSG00000160325	3	7.43292e-52
14131-37	ENSG00000125266	ENSG00000160325	1	3.19152e-11
7019-13	ENSG00000138623	ENSG00000160325	1	2.8721e-15
7808-5	ENSG00000138604	ENSG00000160325	18	9.76292e-109
17441-4	ENSG00000163295	ENSG00000160325	5	6.47092e-48
7999-23	ENSG00000138185	ENSG00000160325	1	2.00682e-12
8039-41	ENSG00000151327	ENSG00000160325	3	1.0842e-21
9823-2	ENSG00000228716	ENSG00000160325	1	5.27515e-11
3616-3	ENSG00000135677	ENSG00000160325	1	7.00241e-13
9077-10	ENSG00000198162	ENSG00000160325	1	2.35248e-10
8838-10	ENSG00000166734	ENSG00000160325	3	2.25911e-16
19561-216	ENSG00000004399	ENSG00000160325	17	0
6920-1	ENSG00000187871	ENSG00000160325	1	6.6324e-33
2890-59	ENSG00000151882	ENSG00000160325	1	6.73324e-16
4908-6	ENSG00000106991	ENSG00000160325	15	4.82457e-109
6550-4	ENSG00000105371	ENSG00000160325	6	1.14052e-41
4469-78	ENSG00000182022	ENSG00000160325	8	1.99322e-53
7923-41	ENSG00000168758	ENSG00000160325	1	3.60257e-14
5124-69	ENSG00000105376	ENSG00000160325	10	3.86611e-42
16288-17	ENSG00000116106	ENSG00000160325	18	2.96591e-100
3305-6	ENSG00000128917	ENSG00000160325	1	5.0339e-41
5132-71	ENSG00000104998	ENSG00000160325	4	4.42273e-61
5486-73	ENSG00000108622	ENSG00000160325	1	4.696e-23
3050-7	ENSG00000110799	ENSG00000160325	4	1.06103e-32
15556-49	ENSG00000240038	ENSG00000160325	1	8.47025e-14
14643-27	ENSG00000151657	ENSG00000160325	1	5.30708e-17
9796-4	ENSG00000170835	ENSG00000160325	3	4.67091e-11
4246-40	ENSG00000198910	ENSG00000160325	4	1.07312e-32
13499-30	ENSG00000185010	ENSG00000160325	18	7.60382e-69
2358-19	ENSG00000037280	ENSG00000160325	5	4.63811e-29
15613-16	ENSG00000175535	ENSG00000160325	3	5.17415e-30
10714-7	ENSG00000159640	ENSG00000160325	12	2.04039e-54
3290-50	ENSG00000156535	ENSG00000160325	10	1.81015e-52
13124-20	ENSG00000167178	ENSG00000160325	16	2.30214e-101
7841-84	ENSG00000149564	ENSG00000160325	1	6.81814e-15
8327-26	ENSG00000167261	ENSG00000160325	11	2.93668e-50
14756-29	ENSG00000108622	ENSG00000160325	3	6.93755e-31
14134-49	ENSG00000139211	ENSG00000160325	1	7.98892e-11
17836-17	ENSG00000188643	ENSG00000160325	1	1.46132e-12
2620-4	ENSG00000134352	ENSG00000160325	3	1.90219e-24
9177-6	ENSG00000183844	ENSG00000160325	2	1.22716e-20
2844-53	ENSG00000066056	ENSG00000160325	12	0
5112-73	ENSG00000091972	ENSG00000160325	2	1.01793e-23
8024-64	ENSG00000128294	ENSG00000160325	2	1.52397e-15
8275-31	ENSG00000187800	ENSG00000160326	1	3.92016e-18
9177-6	ENSG00000183844	ENSG00000160326	1	4.16191e-18
6409-57	ENSG00000069122	ENSG00000160326	6	3.78417e-94
4154-57	ENSG00000174175	ENSG00000160326	1	1.54509e-12
2973-15	ENSG00000135218	ENSG00000160326	3	6.4997e-46
9484-75	ENSG00000046604	ENSG00000160326	7	3.99819e-34
7551-33	ENSG00000137507	ENSG00000160326	5	9.04386e-38
3651-50	ENSG00000128052	ENSG00000160326	7	4.9368e-49
5837-49	ENSG00000113594	ENSG00000160326	2	2.02549e-27
16035-8	ENSG00000037280	ENSG00000160326	2	2.08427e-30
5621-64	ENSG00000136114	ENSG00000160326	2	7.3001e-36
8838-10	ENSG00000166734	ENSG00000160326	1	5.889e-20
3175-51	ENSG00000160323	ENSG00000160326	11	1.77688e-155
13744-37	ENSG00000185291	ENSG00000160326	6	1.78916e-116
4232-19	ENSG00000140443	ENSG00000160326	1	4.374e-15
9253-52	ENSG00000175164	ENSG00000160326	13	0
7156-2	ENSG00000172728	ENSG00000160326	1	1.45062e-11
10613-33	ENSG00000166734	ENSG00000160326	6	3.89386e-61
4908-6	ENSG00000106991	ENSG00000160326	4	6.40878e-35
7945-10	ENSG00000092421	ENSG00000160326	1	4.94936e-13
6383-90	ENSG00000038295	ENSG00000160326	2	4.51922e-20
7980-72	ENSG00000170340	ENSG00000160326	1	2.79355e-15
14643-27	ENSG00000151657	ENSG00000160326	1	8.38503e-11
5107-7	ENSG00000148400	ENSG00000160326	2	8.60992e-21
3029-52	ENSG00000090659	ENSG00000160326	11	2.28524e-188
3448-13	ENSG00000171105	ENSG00000160326	5	1.21765e-63
3290-50	ENSG00000156535	ENSG00000160326	2	2.65532e-12
5121-3	ENSG00000167680	ENSG00000160326	3	2.25089e-34
5735-54	ENSG00000171155	ENSG00000160326	1	2.89002e-33
2844-53	ENSG00000066056	ENSG00000160326	9	2.34895e-107
4469-78	ENSG00000182022	ENSG00000160326	2	3.41057e-36
4342-10	ENSG00000090339	ENSG00000160326	1	2.02354e-13
17456-53	ENSG00000135052	ENSG00000160326	8	1.86671e-92
2837-3	ENSG00000105976	ENSG00000160326	2	2.91128e-21
15613-16	ENSG00000175535	ENSG00000160326	2	5.94691e-21
16613-3	ENSG00000079112	ENSG00000160326	3	7.48589e-46
8245-27	ENSG00000105376	ENSG00000160326	1	4.60646e-17
16288-17	ENSG00000116106	ENSG00000160326	3	3.24473e-30
3470-1	ENSG00000007908	ENSG00000160326	10	1.53908e-156
8039-41	ENSG00000151327	ENSG00000160326	1	1.80648e-15
3305-6	ENSG00000128917	ENSG00000160326	2	6.42198e-14
15530-33	ENSG00000196411	ENSG00000160326	1	1.1749e-12
16609-106	ENSG00000126259	ENSG00000160326	1	4.3568e-13
2358-19	ENSG00000037280	ENSG00000160326	1	1.55896e-12
13124-20	ENSG00000167178	ENSG00000160326	3	5.52179e-40
5132-71	ENSG00000104998	ENSG00000160326	2	2.39206e-19
13499-30	ENSG00000185010	ENSG00000160326	8	9.98665e-81
5586-66	ENSG00000107789	ENSG00000160326	2	4.24618e-17
3050-7	ENSG00000110799	ENSG00000160326	4	8.57607e-31
7808-5	ENSG00000138604	ENSG00000160326	7	1.27012e-71
3773-15	ENSG00000120156	ENSG00000160326	3	2.96032e-31
2816-50	ENSG00000187244	ENSG00000160326	2	8.23393e-25
4246-40	ENSG00000198910	ENSG00000160326	1	9.63054e-12
8397-147	ENSG00000165661	ENSG00000160326	8	2.46665e-276
6379-62	ENSG00000197859	ENSG00000160326	1	1.80723e-20
3000-66	ENSG00000165471	ENSG00000160326	5	1.93725e-29
5124-69	ENSG00000105376	ENSG00000160326	2	1.66676e-15
13102-1	ENSG00000198643	ENSG00000160326	8	6.2454e-161
6920-1	ENSG00000187871	ENSG00000160326	1	2.65369e-12
6550-4	ENSG00000105371	ENSG00000160326	2	8.62278e-18
2819-23	ENSG00000179776	ENSG00000160326	8	2.1787e-94
8983-7	ENSG00000135052	ENSG00000160326	8	4.44454e-140
19561-216	ENSG00000004399	ENSG00000160326	6	9.32698e-67
8024-64	ENSG00000128294	ENSG00000160326	1	3.0234e-11
17441-4	ENSG00000163295	ENSG00000160326	3	3.37656e-35
10714-7	ENSG00000159640	ENSG00000160326	2	3.5931e-20
5486-73	ENSG00000108622	ENSG00000160326	1	1.04543e-13
8327-26	ENSG00000167261	ENSG00000160326	2	4.53994e-20
5112-73	ENSG00000091972	ENSG00000160326	1	1.79082e-10
9796-4	ENSG00000170835	ENSG00000160326	1	2.06073e-12
13427-66	ENSG00000117643	ENSG00000160336	1	4.90784e-12
19175-18	ENSG00000175130	ENSG00000160336	1	1.00249e-11
9275-2	ENSG00000268500	ENSG00000160336	2	1.71313e-11
7015-8	ENSG00000105609	ENSG00000160336	1	4.69822e-12
8248-222	ENSG00000254415	ENSG00000160336	2	1.42455e-11
6458-6	ENSG00000163902	ENSG00000160336	1	2.03957e-11
16792-4	ENSG00000268500	ENSG00000160336	1	1.15777e-86
3613-62	ENSG00000085265	ENSG00000160339	2	4.26486e-47
3313-21	ENSG00000160339	ENSG00000160339	14	0
15582-25	ENSG00000085265	ENSG00000160339	8	1.42973e-89
3605-77	ENSG00000127241	ENSG00000160339	5	1.35067e-30
8556-5	ENSG00000154153	ENSG00000160339	2	4.07189e-17
5680-54	ENSG00000171102	ENSG00000160339	1	3.79813e-46
13717-15	ENSG00000160339	ENSG00000160339	16	0
5703-26	ENSG00000130558	ENSG00000160339	2	1.74087e-28
19492-5	ENSG00000146049	ENSG00000160339	1	5.56611e-38
8852-10	ENSG00000164744	ENSG00000160339	13	2.38213e-55
16915-153	ENSG00000196189	ENSG00000160339	1	5.90675e-66
3313-21	ENSG00000160339	ENSG00000160345	1	7.99855e-22
13717-15	ENSG00000160339	ENSG00000160345	1	3.31816e-54
11708-2	ENSG00000160349	ENSG00000160345	1	1.43521e-13
8397-147	ENSG00000165661	ENSG00000160345	1	8.30418e-16
5680-54	ENSG00000171102	ENSG00000160345	5	5.54126e-93
11708-2	ENSG00000160349	ENSG00000160349	2	1.49147e-23
5680-54	ENSG00000171102	ENSG00000160349	3	4.91428e-27
17460-51	ENSG00000157601	ENSG00000160360	1	8.21696e-12
5107-7	ENSG00000148400	ENSG00000160360	1	1.59332e-14
8397-147	ENSG00000165661	ENSG00000160360	3	2.45965e-39
6927-7	ENSG00000070614	ENSG00000160360	1	1.33322e-10
2687-2	ENSG00000261857	ENSG00000160392	7	1.6353e-127
6444-15	ENSG00000221826	ENSG00000160392	3	2.25074e-17
6457-50	ENSG00000204956	ENSG00000160392	7	8.02462e-33
10948-14	ENSG00000105223	ENSG00000160392	1	2.96294e-11
9297-12	ENSG00000177191	ENSG00000160392	4	9.80079e-22
2687-2	ENSG00000261857	ENSG00000160396	1	1.21048e-23
10948-14	ENSG00000105223	ENSG00000160396	6	5.98724e-17
6457-50	ENSG00000204956	ENSG00000160396	5	1.89782e-36
6444-15	ENSG00000221826	ENSG00000160396	7	1.67985e-20
9297-12	ENSG00000177191	ENSG00000160396	7	5.93526e-18
13116-25	ENSG00000204936	ENSG00000160396	2	1.71624e-12
4908-6	ENSG00000106991	ENSG00000160401	1	1.53144e-31
7228-2	ENSG00000160408	ENSG00000160401	1	1.42664e-11
12634-79	ENSG00000137936	ENSG00000160401	2	1.07287e-15
7228-2	ENSG00000160408	ENSG00000160404	1	8.12411e-18
4908-6	ENSG00000106991	ENSG00000160404	2	1.37622e-36
12634-79	ENSG00000137936	ENSG00000160404	5	3.08871e-19
7228-2	ENSG00000160408	ENSG00000160408	2	2.87934e-11
4908-6	ENSG00000106991	ENSG00000160408	6	5.73101e-24
12634-79	ENSG00000137936	ENSG00000160408	1	1.16325e-28
7223-60	ENSG00000189171	ENSG00000160410	2	6.0124e-15
6444-15	ENSG00000221826	ENSG00000160410	3	1.04098e-13
6457-50	ENSG00000204956	ENSG00000160410	6	2.28211e-25
12501-10	ENSG00000171530	ENSG00000160410	1	1.86753e-10
2687-2	ENSG00000261857	ENSG00000160410	10	1.20879e-53
9314-9	ENSG00000204941	ENSG00000160410	1	4.14598e-11
13116-25	ENSG00000204936	ENSG00000160410	5	2.44007e-17
9297-12	ENSG00000177191	ENSG00000160410	2	1.54693e-20
17153-46	ENSG00000243772	ENSG00000160439	11	3.20508e-32
3194-36	ENSG00000088053	ENSG00000160439	11	2.08855e-202
5091-28	ENSG00000131042	ENSG00000160439	1	3.75161e-16
5095-21	ENSG00000189013	ENSG00000160439	1	5.79083e-15
10442-1	ENSG00000160472	ENSG00000160439	7	3.3654e-47
7015-8	ENSG00000105609	ENSG00000160439	1	1.96664e-164
12637-7	ENSG00000095321	ENSG00000160446	1	8.00602e-17
9253-52	ENSG00000175164	ENSG00000160446	1	4.55178e-14
18222-34	ENSG00000148341	ENSG00000160446	4	4.04256e-44
18222-34	ENSG00000148341	ENSG00000160447	8	4.27038e-47
6444-15	ENSG00000221826	ENSG00000160460	1	4.60972e-11
13116-25	ENSG00000204936	ENSG00000160460	1	5.0797e-15
12384-92	ENSG00000144524	ENSG00000160460	1	9.16284e-14
2687-2	ENSG00000261857	ENSG00000160460	3	1.31889e-42
6457-50	ENSG00000204956	ENSG00000160460	3	3.93283e-17
9297-12	ENSG00000177191	ENSG00000160460	2	1.95374e-44
10442-1	ENSG00000160472	ENSG00000160469	1	7.16526e-26
17153-46	ENSG00000243772	ENSG00000160471	3	2.13512e-16
10442-1	ENSG00000160472	ENSG00000160471	7	0
7015-8	ENSG00000105609	ENSG00000160471	1	6.87329e-15
15614-168	ENSG00000239998	ENSG00000160471	1	2.52536e-13
10442-1	ENSG00000160472	ENSG00000160472	2	0
10442-1	ENSG00000160472	ENSG00000160505	2	1.25848e-10
18871-24	ENSG00000126878	ENSG00000160539	8	2.65876e-32
9253-52	ENSG00000175164	ENSG00000160539	5	9.64489e-19
3470-1	ENSG00000007908	ENSG00000160539	1	6.9164e-11
3029-52	ENSG00000090659	ENSG00000160539	3	2.25613e-12
7956-11	ENSG00000173436	ENSG00000160551	2	7.05886e-12
14294-61	ENSG00000141644	ENSG00000160551	1	2.39334e-12
13518-5	ENSG00000151693	ENSG00000160551	1	2.83028e-11
13125-45	ENSG00000109072	ENSG00000160551	2	1.14641e-10
12529-32	ENSG00000077800	ENSG00000160551	1	1.06677e-15
7859-21	ENSG00000240184	ENSG00000160551	1	3.75182e-13
12817-1	ENSG00000164949	ENSG00000160551	1	3.98782e-14
14094-29	ENSG00000113070	ENSG00000160551	1	1.63281e-14
8382-47	ENSG00000089022	ENSG00000160551	1	1.28048e-11
5617-41	ENSG00000139574	ENSG00000160551	1	8.40309e-11
3029-52	ENSG00000090659	ENSG00000160563	1	2.62856e-22
9253-52	ENSG00000175164	ENSG00000160563	1	7.84195e-29
18871-24	ENSG00000126878	ENSG00000160563	1	3.26934e-14
3470-1	ENSG00000007908	ENSG00000160563	1	9.92618e-12
13116-25	ENSG00000204936	ENSG00000160570	2	1.76376e-41
18899-82	ENSG00000166503	ENSG00000160570	1	2.31954e-11
6378-2	ENSG00000186493	ENSG00000160570	1	8.82562e-11
8971-9	ENSG00000179915	ENSG00000160570	2	1.05903e-14
6444-15	ENSG00000221826	ENSG00000160570	1	5.59846e-12
12384-92	ENSG00000144524	ENSG00000160570	2	5.26222e-14
9297-12	ENSG00000177191	ENSG00000160570	3	2.29303e-44
7980-72	ENSG00000170340	ENSG00000160570	1	2.09218e-14
6457-50	ENSG00000204956	ENSG00000160570	2	2.05756e-33
9314-9	ENSG00000204941	ENSG00000160570	2	4.83116e-17
16760-2	ENSG00000111536	ENSG00000160570	2	1.9546e-18
9335-28	ENSG00000183668	ENSG00000160570	1	2.27443e-10
13427-66	ENSG00000117643	ENSG00000160584	2	1.10677e-12
5452-71	ENSG00000141505	ENSG00000160584	2	1.94111e-17
15363-32	ENSG00000110243	ENSG00000160584	5	4.90346e-147
4459-68	ENSG00000160613	ENSG00000160584	5	0
13744-37	ENSG00000185291	ENSG00000160584	3	7.50972e-21
10613-33	ENSG00000166734	ENSG00000160584	3	6.53329e-47
9511-61	ENSG00000144227	ENSG00000160584	1	7.42629e-14
8795-48	ENSG00000072274	ENSG00000160584	4	1.75116e-55
8838-10	ENSG00000166734	ENSG00000160584	2	1.50001e-16
7090-17	ENSG00000141429	ENSG00000160584	2	7.25575e-15
17456-53	ENSG00000135052	ENSG00000160584	2	1.48344e-19
17685-9	ENSG00000110244	ENSG00000160584	1	1.46061e-10
2558-51	ENSG00000115138	ENSG00000160584	3	6.09437e-70
6433-57	ENSG00000108950	ENSG00000160584	2	7.21569e-11
8024-64	ENSG00000128294	ENSG00000160584	3	1.95198e-19
8232-90	ENSG00000160593	ENSG00000160588	27	0
4459-68	ENSG00000160613	ENSG00000160588	8	1.73052e-17
6414-8	ENSG00000184232	ENSG00000160588	1	8.20774e-11
15363-32	ENSG00000110243	ENSG00000160593	1	5.1137e-13
2750-3	ENSG00000118137	ENSG00000160593	2	1.27953e-13
8232-90	ENSG00000160593	ENSG00000160593	16	0
4459-68	ENSG00000160613	ENSG00000160593	8	1.02338e-22
4998-50	ENSG00000096968	ENSG00000160602	1	1.01096e-17
10455-196	ENSG00000204671	ENSG00000160602	1	1.06719e-15
18241-18	ENSG00000080819	ENSG00000160602	1	2.05619e-30
19335-2	ENSG00000189159	ENSG00000160602	2	1.50478e-11
8352-26	ENSG00000254521	ENSG00000160602	1	3.05674e-12
13501-10	ENSG00000168917	ENSG00000160602	3	2.45232e-29
12529-32	ENSG00000077800	ENSG00000160602	5	3.22113e-41
6415-90	ENSG00000178772	ENSG00000160602	3	2.99475e-28
7128-9	ENSG00000165816	ENSG00000160602	1	2.2932e-11
7859-21	ENSG00000240184	ENSG00000160602	3	1.64237e-26
11239-49	ENSG00000187045	ENSG00000160602	5	1.01835e-70
8382-47	ENSG00000089022	ENSG00000160602	5	1.19931e-88
10677-9	ENSG00000065518	ENSG00000160602	1	3.10367e-12
2752-62	ENSG00000125965	ENSG00000160602	1	3.16625e-12
14294-61	ENSG00000141644	ENSG00000160602	4	2.22974e-48
13125-45	ENSG00000109072	ENSG00000160602	5	1.31643e-113
13518-5	ENSG00000151693	ENSG00000160602	3	3.87277e-21
14029-42	ENSG00000166200	ENSG00000160602	1	2.48157e-12
5617-41	ENSG00000139574	ENSG00000160602	1	5.4486e-23
7956-11	ENSG00000173436	ENSG00000160602	5	6.2743e-124
11391-69	ENSG00000110921	ENSG00000160602	2	5.34369e-12
18884-22	ENSG00000162616	ENSG00000160602	1	1.03325e-12
12817-1	ENSG00000164949	ENSG00000160602	4	6.2399e-49
5617-41	ENSG00000139574	ENSG00000160606	9	1.51138e-27
8382-47	ENSG00000089022	ENSG00000160606	16	2.38836e-105
10455-196	ENSG00000204671	ENSG00000160606	5	5.95346e-18
7128-9	ENSG00000165816	ENSG00000160606	1	3.77397e-14
2752-62	ENSG00000125965	ENSG00000160606	2	5.44242e-14
19335-2	ENSG00000189159	ENSG00000160606	2	2.11853e-12
14294-61	ENSG00000141644	ENSG00000160606	12	2.17907e-55
10677-9	ENSG00000065518	ENSG00000160606	6	2.20624e-15
8352-26	ENSG00000254521	ENSG00000160606	2	9.21877e-14
14029-42	ENSG00000166200	ENSG00000160606	2	1.52892e-15
10731-10	ENSG00000249853	ENSG00000160606	1	1.48857e-12
6415-90	ENSG00000178772	ENSG00000160606	10	3.53435e-32
11239-49	ENSG00000187045	ENSG00000160606	14	4.49e-84
11391-69	ENSG00000110921	ENSG00000160606	4	1.32341e-13
13518-5	ENSG00000151693	ENSG00000160606	6	1.20679e-25
18241-18	ENSG00000080819	ENSG00000160606	8	9.571e-23
7859-21	ENSG00000240184	ENSG00000160606	8	1.81647e-29
2643-57	ENSG00000062038	ENSG00000160606	1	1.38867e-10
13501-10	ENSG00000168917	ENSG00000160606	10	4.18973e-36
12529-32	ENSG00000077800	ENSG00000160606	11	2.76989e-49
12817-1	ENSG00000164949	ENSG00000160606	13	9.67421e-59
7956-11	ENSG00000173436	ENSG00000160606	17	8.26199e-150
13125-45	ENSG00000109072	ENSG00000160606	16	6.99036e-136
4998-50	ENSG00000096968	ENSG00000160606	4	7.47128e-21
15640-54	ENSG00000149591	ENSG00000160613	1	5.23492e-18
13744-37	ENSG00000185291	ENSG00000160613	12	3.75379e-49
2750-3	ENSG00000118137	ENSG00000160613	2	1.51974e-16
7928-183	ENSG00000169902	ENSG00000160613	1	6.18174e-12
5452-71	ENSG00000141505	ENSG00000160613	10	5.98935e-38
2558-51	ENSG00000115138	ENSG00000160613	10	2.968e-90
13427-66	ENSG00000117643	ENSG00000160613	8	5.71309e-29
17456-53	ENSG00000135052	ENSG00000160613	10	2.30348e-36
15363-32	ENSG00000110243	ENSG00000160613	9	6.54495e-111
8838-10	ENSG00000166734	ENSG00000160613	11	1.17049e-38
6433-57	ENSG00000108950	ENSG00000160613	9	1.21795e-26
4459-68	ENSG00000160613	ENSG00000160613	14	0
10613-33	ENSG00000166734	ENSG00000160613	12	6.76692e-86
7806-33	ENSG00000027847	ENSG00000160613	7	3.01078e-21
7090-17	ENSG00000141429	ENSG00000160613	8	2.17232e-33
2705-5	ENSG00000131142	ENSG00000160613	1	1.98487e-14
17342-13	ENSG00000173467	ENSG00000160613	1	3.26373e-15
6461-54	ENSG00000110245	ENSG00000160613	5	7.95095e-16
8795-48	ENSG00000072274	ENSG00000160613	12	6.1355e-145
9756-6	ENSG00000149591	ENSG00000160613	1	2.99408e-16
17685-9	ENSG00000110244	ENSG00000160613	1	3.9437e-12
9511-61	ENSG00000144227	ENSG00000160613	2	5.30885e-11
7808-5	ENSG00000138604	ENSG00000160613	8	2.11486e-19
8024-64	ENSG00000128294	ENSG00000160613	12	6.57394e-51
7779-86	ENSG00000171310	ENSG00000160613	3	3.08254e-14
8983-7	ENSG00000135052	ENSG00000160613	3	7.58223e-13
4549-78	ENSG00000130383	ENSG00000160633	1	1.71236e-64
8232-90	ENSG00000160593	ENSG00000160654	1	5.78936e-83
8973-23	ENSG00000163518	ENSG00000160678	1	8.17234e-13
8092-29	ENSG00000160712	ENSG00000160678	1	1.17352e-20
11308-8	ENSG00000143578	ENSG00000160678	31	7.21272e-29
11178-21	ENSG00000165124	ENSG00000160678	1	1.74484e-33
7916-10	ENSG00000143556	ENSG00000160678	3	8.62232e-18
13090-17	ENSG00000197956	ENSG00000160678	19	2.29826e-19
17836-17	ENSG00000188643	ENSG00000160678	33	8.48765e-136
4440-15	ENSG00000160856	ENSG00000160678	1	1.99009e-11
11109-56	ENSG00000165124	ENSG00000160678	1	8.18721e-32
15602-43	ENSG00000160712	ENSG00000160678	31	2.49432e-95
6416-8	ENSG00000183607	ENSG00000160678	1	1.19408e-10
17828-3	ENSG00000189334	ENSG00000160678	29	6.68025e-32
4139-71	ENSG00000160712	ENSG00000160678	1	2.34457e-20
15602-43	ENSG00000160712	ENSG00000160679	12	2.16326e-91
11308-8	ENSG00000143578	ENSG00000160679	14	5.21186e-96
14116-129	ENSG00000196154	ENSG00000160679	1	2.38027e-10
7916-10	ENSG00000143556	ENSG00000160679	6	0
17828-3	ENSG00000189334	ENSG00000160679	11	2.42304e-30
17836-17	ENSG00000188643	ENSG00000160679	14	1.41477e-101
8092-29	ENSG00000160712	ENSG00000160679	3	2.25456e-50
4139-71	ENSG00000160712	ENSG00000160679	2	4.75921e-46
13090-17	ENSG00000197956	ENSG00000160679	7	1.9216e-20
15370-5	ENSG00000178096	ENSG00000160679	1	1.45012e-11
5742-14	ENSG00000162836	ENSG00000160679	2	7.89258e-22
8982-65	ENSG00000169231	ENSG00000160685	2	8.10423e-21
11178-21	ENSG00000165124	ENSG00000160685	9	1.26807e-19
14153-8	ENSG00000143590	ENSG00000160685	1	1.09235e-15
5742-14	ENSG00000162836	ENSG00000160685	3	2.11866e-11
11109-56	ENSG00000165124	ENSG00000160685	8	1.21554e-17
12450-42	ENSG00000163344	ENSG00000160685	7	6.14659e-19
16915-153	ENSG00000196189	ENSG00000160685	6	8.825e-14
3366-51	ENSG00000143369	ENSG00000160685	1	2.51962e-10
7916-10	ENSG00000143556	ENSG00000160685	1	4.51354e-16
15602-43	ENSG00000160712	ENSG00000160685	7	2.34184e-17
11308-8	ENSG00000143578	ENSG00000160688	2	7.60284e-13
15602-43	ENSG00000160712	ENSG00000160688	3	3.54824e-88
8092-29	ENSG00000160712	ENSG00000160688	2	1.95581e-35
4139-71	ENSG00000160712	ENSG00000160688	2	9.65669e-34
7916-10	ENSG00000143556	ENSG00000160688	2	4.14202e-13
5742-14	ENSG00000162836	ENSG00000160688	1	4.91109e-14
8973-23	ENSG00000163518	ENSG00000160688	1	7.54941e-22
11178-21	ENSG00000165124	ENSG00000160691	1	1.01478e-17
15602-43	ENSG00000160712	ENSG00000160691	2	1.14027e-16
11109-56	ENSG00000165124	ENSG00000160691	1	1.95231e-15
8973-23	ENSG00000163518	ENSG00000160691	2	2.77551e-23
8982-65	ENSG00000169231	ENSG00000160691	1	2.27904e-16
5252-33	ENSG00000128655	ENSG00000160695	20	7.68875e-38
4459-68	ENSG00000160613	ENSG00000160695	2	1.23787e-14
6123-69	ENSG00000141510	ENSG00000160695	14	3.19923e-20
4459-68	ENSG00000160613	ENSG00000160703	4	2.42665e-26
12016-60	ENSG00000110395	ENSG00000160703	4	2.84068e-52
4139-71	ENSG00000160712	ENSG00000160710	6	3.81514e-174
15499-11	ENSG00000088812	ENSG00000160710	4	9.34074e-16
4337-49	ENSG00000132693	ENSG00000160710	1	5.35984e-14
8973-23	ENSG00000163518	ENSG00000160710	1	2.5623e-11
8092-29	ENSG00000160712	ENSG00000160710	6	9.33765e-156
15602-43	ENSG00000160712	ENSG00000160710	3	5.38051e-151
7916-10	ENSG00000143556	ENSG00000160712	6	1.8915e-31
5581-28	ENSG00000104760	ENSG00000160712	3	7.02147e-13
15602-43	ENSG00000160712	ENSG00000160712	5	0
4989-7	ENSG00000171557	ENSG00000160712	6	7.05777e-17
18832-65	ENSG00000134339	ENSG00000160712	5	2.36767e-18
17836-17	ENSG00000188643	ENSG00000160712	2	1.22117e-10
4549-78	ENSG00000130383	ENSG00000160712	4	3.95623e-15
11308-8	ENSG00000143578	ENSG00000160712	3	1.52841e-49
15688-30	ENSG00000074695	ENSG00000160712	8	3.27403e-24
3592-4	ENSG00000134072	ENSG00000160712	6	2.91252e-18
4129-72	ENSG00000243649	ENSG00000160712	4	3.81963e-13
15515-2	ENSG00000173432	ENSG00000160712	5	4.8458e-16
16305-10	ENSG00000140937	ENSG00000160712	1	6.4545e-11
8092-29	ENSG00000160712	ENSG00000160712	12	0
8973-23	ENSG00000163518	ENSG00000160712	1	3.62839e-14
5742-14	ENSG00000162836	ENSG00000160712	2	2.84647e-29
4337-49	ENSG00000132693	ENSG00000160712	9	1.89788e-55
4139-71	ENSG00000160712	ENSG00000160712	12	0
3060-43	ENSG00000113600	ENSG00000160712	3	8.22116e-12
15602-43	ENSG00000160712	ENSG00000160714	1	7.44141e-90
8092-29	ENSG00000160712	ENSG00000160714	1	7.4179e-28
4139-71	ENSG00000160712	ENSG00000160714	1	7.29708e-33
15499-11	ENSG00000088812	ENSG00000160716	1	2.91854e-12
8973-23	ENSG00000163518	ENSG00000160716	1	5.94096e-12
15688-30	ENSG00000074695	ENSG00000160716	1	1.96618e-11
15602-43	ENSG00000160712	ENSG00000160716	6	0
4139-71	ENSG00000160712	ENSG00000160716	7	0
4337-49	ENSG00000132693	ENSG00000160716	1	4.37777e-22
8092-29	ENSG00000160712	ENSG00000160716	7	0
17836-17	ENSG00000188643	ENSG00000160741	2	1.23423e-13
15370-5	ENSG00000178096	ENSG00000160741	1	3.751e-11
3366-51	ENSG00000143369	ENSG00000160741	1	3.52281e-14
7916-10	ENSG00000143556	ENSG00000160741	5	1.19423e-96
15602-43	ENSG00000160712	ENSG00000160741	3	2.85405e-54
11308-8	ENSG00000143578	ENSG00000160741	8	4.55966e-187
4407-10	ENSG00000173531	ENSG00000160746	5	9.13945e-37
6947-4	ENSG00000064225	ENSG00000160746	1	2.29779e-11
6359-50	ENSG00000144647	ENSG00000160746	4	1.13851e-44
3052-8	ENSG00000117560	ENSG00000160746	2	5.44172e-21
7085-81	ENSG00000204539	ENSG00000160746	1	8.69637e-44
5810-25	ENSG00000241186	ENSG00000160746	7	4.01618e-28
3508-78	ENSG00000102962	ENSG00000160746	1	1.41702e-22
14634-13	ENSG00000138039	ENSG00000160746	2	2.80442e-25
5301-7	ENSG00000172156	ENSG00000160746	1	1.10804e-106
3519-3	ENSG00000102970	ENSG00000160746	1	7.24382e-58
9191-8	ENSG00000160181	ENSG00000160752	1	1.12815e-11
6252-62	ENSG00000161055	ENSG00000160752	3	2.88499e-23
6416-8	ENSG00000183607	ENSG00000160752	3	1.93383e-17
8982-65	ENSG00000169231	ENSG00000160752	2	4.25833e-15
5742-14	ENSG00000162836	ENSG00000160752	1	2.70469e-10
9185-15	ENSG00000160182	ENSG00000160752	3	8.88896e-19
3024-18	ENSG00000167711	ENSG00000160752	1	2.17671e-11
15607-56	ENSG00000143627	ENSG00000160752	2	1.05032e-20
11109-56	ENSG00000165124	ENSG00000160753	2	6.42137e-18
9191-8	ENSG00000160181	ENSG00000160753	3	7.98916e-13
15607-56	ENSG00000143627	ENSG00000160753	4	1.169e-39
15602-43	ENSG00000160712	ENSG00000160753	1	3.15618e-12
8982-65	ENSG00000169231	ENSG00000160753	2	4.27654e-20
6416-8	ENSG00000183607	ENSG00000160753	3	1.35258e-24
19590-46	ENSG00000133661	ENSG00000160753	1	1.2018e-12
7089-42	ENSG00000132718	ENSG00000160753	2	3.19958e-15
6252-62	ENSG00000161055	ENSG00000160753	4	3.78456e-44
15431-31	ENSG00000036473	ENSG00000160753	1	3.36092e-12
8092-29	ENSG00000160712	ENSG00000160753	1	4.51733e-37
11178-21	ENSG00000165124	ENSG00000160753	3	1.18379e-21
3024-18	ENSG00000167711	ENSG00000160753	1	2.17477e-10
7916-10	ENSG00000143556	ENSG00000160753	1	5.01664e-32
4139-71	ENSG00000160712	ENSG00000160753	1	1.65066e-30
9185-15	ENSG00000160182	ENSG00000160753	3	1.58632e-25
7916-10	ENSG00000143556	ENSG00000160766	1	4.26301e-22
9191-8	ENSG00000160181	ENSG00000160766	13	2.98399e-26
15607-56	ENSG00000143627	ENSG00000160766	13	1.72931e-27
9282-12	ENSG00000124490	ENSG00000160766	1	2.24094e-10
4440-15	ENSG00000160856	ENSG00000160766	1	6.91743e-11
8982-65	ENSG00000169231	ENSG00000160766	6	1.72697e-16
19590-46	ENSG00000133661	ENSG00000160766	5	1.35383e-17
6252-62	ENSG00000161055	ENSG00000160766	19	1.02416e-56
6416-8	ENSG00000183607	ENSG00000160766	20	1.46013e-51
15384-15	ENSG00000133116	ENSG00000160766	2	5.07436e-11
3396-54	ENSG00000143839	ENSG00000160766	1	2.30957e-10
11178-21	ENSG00000165124	ENSG00000160766	3	3.66162e-23
3221-54	ENSG00000104332	ENSG00000160766	1	3.22975e-11
11109-56	ENSG00000165124	ENSG00000160766	3	8.83121e-21
7089-42	ENSG00000132718	ENSG00000160766	3	3.16301e-19
15602-43	ENSG00000160712	ENSG00000160766	2	2.99362e-20
9185-15	ENSG00000160182	ENSG00000160766	19	1.00486e-42
8973-23	ENSG00000163518	ENSG00000160766	1	3.91263e-19
7089-42	ENSG00000132718	ENSG00000160767	2	6.48773e-11
6252-62	ENSG00000161055	ENSG00000160767	5	3.92177e-25
8982-65	ENSG00000169231	ENSG00000160767	4	5.64774e-26
8973-23	ENSG00000163518	ENSG00000160767	1	2.08754e-12
6416-8	ENSG00000183607	ENSG00000160767	3	2.32786e-15
9191-8	ENSG00000160181	ENSG00000160767	2	1.88568e-12
7916-10	ENSG00000143556	ENSG00000160767	2	1.715e-27
15607-56	ENSG00000143627	ENSG00000160767	6	5.04694e-30
11109-56	ENSG00000165124	ENSG00000160767	4	6.11558e-22
9185-15	ENSG00000160182	ENSG00000160767	4	3.59959e-19
11178-21	ENSG00000165124	ENSG00000160767	4	4.98481e-27
3310-62	ENSG00000072694	ENSG00000160781	4	8.32438e-13
7089-42	ENSG00000132718	ENSG00000160781	1	8.92224e-16
7916-10	ENSG00000143556	ENSG00000160781	1	5.88105e-14
8973-23	ENSG00000163518	ENSG00000160781	1	3.19467e-12
11109-56	ENSG00000165124	ENSG00000160781	1	5.4301e-12
8275-31	ENSG00000187800	ENSG00000160781	3	2.1269e-18
4440-15	ENSG00000160856	ENSG00000160781	1	4.8433e-12
11178-21	ENSG00000165124	ENSG00000160781	1	5.42251e-12
15602-43	ENSG00000160712	ENSG00000160781	10	8.49605e-23
16915-153	ENSG00000196189	ENSG00000160783	1	9.73398e-21
3461-58	ENSG00000132692	ENSG00000160783	1	1.02587e-10
15602-43	ENSG00000160712	ENSG00000160783	5	1.01417e-20
3309-2	ENSG00000143226	ENSG00000160785	1	1.37072e-14
3461-58	ENSG00000132692	ENSG00000160785	3	6.33206e-11
16915-153	ENSG00000196189	ENSG00000160785	2	1.9522e-13
15602-43	ENSG00000160712	ENSG00000160785	4	1.65842e-59
7916-10	ENSG00000143556	ENSG00000160785	4	5.84982e-12
8973-23	ENSG00000163518	ENSG00000160785	1	1.32401e-19
8275-31	ENSG00000187800	ENSG00000160789	1	2.18075e-17
11109-56	ENSG00000165124	ENSG00000160789	1	1.79856e-12
11178-21	ENSG00000165124	ENSG00000160789	1	3.88474e-13
8076-4	ENSG00000141316	ENSG00000160791	1	4.91954e-20
3052-8	ENSG00000117560	ENSG00000160791	6	2.28859e-21
10574-10	ENSG00000166710	ENSG00000160791	5	2.60796e-90
13565-2	ENSG00000103479	ENSG00000160791	1	1.8905e-15
7955-195	ENSG00000055957	ENSG00000160791	1	2.26885e-11
14634-13	ENSG00000138039	ENSG00000160791	6	3.1237e-20
5810-25	ENSG00000241186	ENSG00000160791	11	0
2578-67	ENSG00000108691	ENSG00000160791	4	6.05513e-17
2780-35	ENSG00000012223	ENSG00000160791	5	3.03914e-86
9713-67	ENSG00000104213	ENSG00000160791	9	2.34718e-296
2672-60	ENSG00000241186	ENSG00000160791	1	1.16196e-10
2781-63	ENSG00000276070	ENSG00000160791	4	1.58427e-79
15387-44	ENSG00000118257	ENSG00000160791	2	1.16775e-12
5909-51	ENSG00000239672	ENSG00000160791	1	2.03393e-20
5301-7	ENSG00000172156	ENSG00000160791	2	4.72668e-16
13541-1	ENSG00000120279	ENSG00000160791	1	4.62439e-14
3079-62	ENSG00000106538	ENSG00000160791	1	1.02266e-11
6470-19	ENSG00000077942	ENSG00000160791	1	1.69413e-11
7145-1	ENSG00000162267	ENSG00000160791	2	5.92685e-14
8326-63	ENSG00000185187	ENSG00000160791	2	7.41001e-28
4407-10	ENSG00000173531	ENSG00000160791	7	1.26965e-34
15481-45	ENSG00000164047	ENSG00000160796	18	1.72309e-21
9235-3	ENSG00000161381	ENSG00000160796	1	3.8444e-17
13671-40	ENSG00000197561	ENSG00000160796	1	5.25092e-11
18392-19	ENSG00000038274	ENSG00000160796	1	1.05209e-13
7968-15	ENSG00000109943	ENSG00000160796	3	2.66264e-15
5301-7	ENSG00000172156	ENSG00000160796	2	7.16898e-27
4815-25	ENSG00000117862	ENSG00000160796	2	2.96996e-13
2580-83	ENSG00000005381	ENSG00000160796	14	3.39658e-30
7145-1	ENSG00000162267	ENSG00000160796	19	7.02047e-47
10574-10	ENSG00000166710	ENSG00000160796	2	4.29306e-44
9568-289	ENSG00000162897	ENSG00000160796	20	9.11884e-19
8351-17	ENSG00000185198	ENSG00000160796	3	2.83439e-13
2781-63	ENSG00000276070	ENSG00000160796	1	2.14302e-36
9068-17	ENSG00000188385	ENSG00000160796	8	5.70519e-15
13565-2	ENSG00000103479	ENSG00000160796	19	5.72806e-34
18271-43	ENSG00000151093	ENSG00000160796	2	9.90887e-13
4500-50	ENSG00000105472	ENSG00000160796	4	1.43826e-26
3046-31	ENSG00000104918	ENSG00000160796	1	2.55861e-10
2780-35	ENSG00000012223	ENSG00000160796	2	1.21786e-35
12554-10	ENSG00000185379	ENSG00000160796	6	9.47654e-12
8326-63	ENSG00000185187	ENSG00000160796	19	3.45964e-44
4141-79	ENSG00000169245	ENSG00000160796	1	1.47622e-10
14634-13	ENSG00000138039	ENSG00000160796	3	2.93612e-30
2966-65	ENSG00000105472	ENSG00000160796	5	7.5494e-26
13720-95	ENSG00000196415	ENSG00000160796	1	1.06808e-12
9713-67	ENSG00000104213	ENSG00000160796	2	1.39492e-38
9759-13	ENSG00000131203	ENSG00000160796	1	1.62452e-10
2860-19	ENSG00000182481	ENSG00000160796	22	8.89451e-51
3448-13	ENSG00000171105	ENSG00000160796	1	1.40016e-10
4148-49	ENSG00000182752	ENSG00000160796	18	9.73794e-35
3052-8	ENSG00000117560	ENSG00000160796	3	1.24633e-34
3195-50	ENSG00000115523	ENSG00000160796	6	2.84766e-17
9384-17	ENSG00000164047	ENSG00000160796	13	3.1349e-21
4407-10	ENSG00000173531	ENSG00000160796	19	2.11198e-185
8327-26	ENSG00000167261	ENSG00000160796	13	5.10036e-33
2436-49	ENSG00000161921	ENSG00000160796	2	4.88508e-16
6997-32	ENSG00000167964	ENSG00000160796	15	8.56587e-40
5810-25	ENSG00000241186	ENSG00000160796	30	0
8258-22	ENSG00000115652	ENSG00000160796	1	3.50111e-11
4815-25	ENSG00000117862	ENSG00000160799	1	3.46685e-12
8326-63	ENSG00000185187	ENSG00000160799	5	1.13935e-31
13565-2	ENSG00000103479	ENSG00000160799	7	3.4291e-30
14634-13	ENSG00000138039	ENSG00000160799	2	6.49968e-13
9568-289	ENSG00000162897	ENSG00000160799	2	8.74636e-13
3440-7	ENSG00000145649	ENSG00000160799	1	6.68537e-11
7145-1	ENSG00000162267	ENSG00000160799	5	2.47344e-38
2781-63	ENSG00000276070	ENSG00000160799	5	5.07134e-16
3052-8	ENSG00000117560	ENSG00000160799	3	4.53397e-19
10574-10	ENSG00000166710	ENSG00000160799	5	1.72781e-22
9068-17	ENSG00000188385	ENSG00000160799	1	1.22148e-10
7968-15	ENSG00000109943	ENSG00000160799	4	6.62155e-19
4407-10	ENSG00000173531	ENSG00000160799	5	3.14503e-112
3448-13	ENSG00000171105	ENSG00000160799	1	2.44707e-10
4141-79	ENSG00000169245	ENSG00000160799	3	1.27937e-12
5810-25	ENSG00000241186	ENSG00000160799	8	3.08093e-305
3195-50	ENSG00000115523	ENSG00000160799	4	3.09887e-15
13565-2	ENSG00000103479	ENSG00000160801	1	1.06341e-21
3052-8	ENSG00000117560	ENSG00000160801	2	8.157e-27
8326-63	ENSG00000185187	ENSG00000160801	1	1.31773e-12
14634-13	ENSG00000138039	ENSG00000160801	3	4.14647e-30
4407-10	ENSG00000173531	ENSG00000160801	3	1.05481e-91
10574-10	ENSG00000166710	ENSG00000160801	1	2.7948e-22
4815-25	ENSG00000117862	ENSG00000160801	4	6.46302e-15
2781-63	ENSG00000276070	ENSG00000160801	1	7.67485e-17
5301-7	ENSG00000172156	ENSG00000160801	1	2.26089e-13
5810-25	ENSG00000241186	ENSG00000160801	4	2.66685e-210
7145-1	ENSG00000162267	ENSG00000160801	1	1.21587e-30
5728-60	ENSG00000163534	ENSG00000160803	1	2.44554e-10
6416-8	ENSG00000183607	ENSG00000160803	3	1.44676e-13
6252-62	ENSG00000161055	ENSG00000160803	10	6.28712e-29
15602-43	ENSG00000160712	ENSG00000160803	2	1.02297e-23
9185-15	ENSG00000160182	ENSG00000160803	3	5.0207e-13
3366-51	ENSG00000143369	ENSG00000160803	2	1.29982e-12
8982-65	ENSG00000169231	ENSG00000160803	5	1.04127e-13
4815-25	ENSG00000117862	ENSG00000160808	1	5.01535e-11
5636-10	ENSG00000166482	ENSG00000160808	1	9.92749e-12
3052-8	ENSG00000117560	ENSG00000160808	1	6.16661e-14
7145-1	ENSG00000162267	ENSG00000160808	1	2.01953e-34
5810-25	ENSG00000241186	ENSG00000160808	1	6.72012e-96
14634-13	ENSG00000138039	ENSG00000160808	1	6.85091e-16
10816-150	ENSG00000085514	ENSG00000160813	3	0
10608-9	ENSG00000126550	ENSG00000160813	2	1.43139e-138
11237-49	ENSG00000106333	ENSG00000160813	1	1.74553e-10
6402-8	ENSG00000085514	ENSG00000160813	3	0
9312-8	ENSG00000160862	ENSG00000160813	1	2.99903e-84
4924-32	ENSG00000196611	ENSG00000160818	1	8.23151e-14
8778-3	ENSG00000183691	ENSG00000160818	1	1.63005e-10
16621-77	ENSG00000163382	ENSG00000160818	19	1.07686e-97
15602-43	ENSG00000160712	ENSG00000160818	1	3.65603e-11
16915-153	ENSG00000196189	ENSG00000160818	1	1.01644e-12
3461-58	ENSG00000132692	ENSG00000160818	7	1.16254e-33
5487-7	ENSG00000026751	ENSG00000160818	4	1.42576e-13
11109-56	ENSG00000165124	ENSG00000160818	1	4.81894e-30
11178-21	ENSG00000165124	ENSG00000160818	1	5.56263e-34
7897-75	ENSG00000082458	ENSG00000160818	1	9.49521e-17
11109-56	ENSG00000165124	ENSG00000160838	2	3.0292e-44
4440-15	ENSG00000160856	ENSG00000160838	1	1.86047e-47
11178-21	ENSG00000165124	ENSG00000160838	3	3.55821e-49
3293-2	ENSG00000073754	ENSG00000160838	1	7.49776e-25
8275-31	ENSG00000187800	ENSG00000160838	4	1.81185e-61
5728-60	ENSG00000163534	ENSG00000160838	1	1.26712e-15
8973-23	ENSG00000163518	ENSG00000160838	1	2.89128e-14
11696-7	ENSG00000143320	ENSG00000160838	1	2.23631e-123
5487-7	ENSG00000026751	ENSG00000160838	1	3.31474e-11
3309-2	ENSG00000143226	ENSG00000160856	1	1.21548e-11
17335-18	ENSG00000220205	ENSG00000160856	9	1.6105e-16
7089-42	ENSG00000132718	ENSG00000160856	1	1.38039e-11
5728-60	ENSG00000163534	ENSG00000160856	13	0
4440-15	ENSG00000160856	ENSG00000160856	13	0
3293-2	ENSG00000073754	ENSG00000160856	13	1.97199e-291
10700-10	ENSG00000144847	ENSG00000160856	7	5.25788e-14
19381-7	ENSG00000253148	ENSG00000160856	10	1.06261e-22
7916-10	ENSG00000143556	ENSG00000160856	8	5.58894e-15
12479-50	ENSG00000188191	ENSG00000160856	1	8.22389e-11
8973-23	ENSG00000163518	ENSG00000160856	13	0
8565-160	ENSG00000130300	ENSG00000160856	1	2.52125e-10
12551-3	ENSG00000078747	ENSG00000160856	1	2.4515e-10
19637-9	ENSG00000147571	ENSG00000160856	1	2.0073e-10
8074-32	ENSG00000175606	ENSG00000160856	8	1.74937e-17
9312-8	ENSG00000160862	ENSG00000160862	9	1.06331e-164
11237-49	ENSG00000106333	ENSG00000160862	1	4.793e-11
6402-8	ENSG00000085514	ENSG00000160862	13	0
12554-10	ENSG00000185379	ENSG00000160862	1	3.18755e-37
10816-150	ENSG00000085514	ENSG00000160862	13	0
10608-9	ENSG00000126550	ENSG00000160862	8	8.75529e-34
15467-10	ENSG00000164932	ENSG00000160862	1	2.25178e-10
4157-2	ENSG00000180210	ENSG00000160867	10	2.61988e-34
9468-8	ENSG00000169223	ENSG00000160867	1	2.66471e-10
5008-51	ENSG00000291237	ENSG00000160867	10	3.00892e-41
9235-3	ENSG00000161381	ENSG00000160867	3	3.75339e-12
19631-13	ENSG00000113889	ENSG00000160867	9	4.99415e-28
7806-33	ENSG00000027847	ENSG00000160867	13	2.3424e-20
5954-62	ENSG00000152266	ENSG00000160867	3	9.83418e-13
6402-8	ENSG00000085514	ENSG00000160868	4	2.22415e-182
12689-56	ENSG00000130429	ENSG00000160868	3	1.35405e-18
10816-150	ENSG00000085514	ENSG00000160868	4	5.04757e-170
12554-10	ENSG00000185379	ENSG00000160870	3	1.01147e-72
11237-49	ENSG00000106333	ENSG00000160870	2	7.81093e-17
6402-8	ENSG00000085514	ENSG00000160870	5	0
12689-56	ENSG00000130429	ENSG00000160870	1	3.85634e-19
10816-150	ENSG00000085514	ENSG00000160870	5	0
15467-10	ENSG00000164932	ENSG00000160870	2	4.48635e-14
9312-8	ENSG00000160862	ENSG00000160870	5	1.62327e-35
4342-10	ENSG00000090339	ENSG00000160877	1	2.20122e-15
17672-184	ENSG00000134812	ENSG00000160886	39	3.16469e-36
9191-8	ENSG00000160181	ENSG00000160886	19	4.06991e-13
5132-71	ENSG00000104998	ENSG00000160888	4	7.4e-70
12554-10	ENSG00000185379	ENSG00000160908	1	3.13485e-16
6402-8	ENSG00000085514	ENSG00000160908	3	0
9312-8	ENSG00000160862	ENSG00000160908	2	1.55917e-20
10816-150	ENSG00000085514	ENSG00000160908	3	0
10608-9	ENSG00000126550	ENSG00000160908	1	1.12018e-190
10816-150	ENSG00000085514	ENSG00000160917	7	0
11237-49	ENSG00000106333	ENSG00000160917	1	4.84407e-11
10608-9	ENSG00000126550	ENSG00000160917	1	4.38851e-101
6402-8	ENSG00000085514	ENSG00000160917	7	0
9312-8	ENSG00000160862	ENSG00000160917	4	1.21515e-11
12554-10	ENSG00000185379	ENSG00000160917	6	1.64021e-63
3364-76	ENSG00000136943	ENSG00000160917	1	1.83376e-11
2860-19	ENSG00000182481	ENSG00000160951	1	7.48983e-17
4546-27	ENSG00000127507	ENSG00000160951	2	1.33151e-13
4342-10	ENSG00000090339	ENSG00000160951	1	1.93023e-13
6997-32	ENSG00000167964	ENSG00000160951	1	4.98384e-11
8351-17	ENSG00000185198	ENSG00000160953	1	1.1358e-10
13671-40	ENSG00000197561	ENSG00000160953	2	1.27816e-10
16015-19	ENSG00000167701	ENSG00000160959	2	1.55202e-12
2823-7	ENSG00000149600	ENSG00000160959	1	2.03517e-10
4342-10	ENSG00000090339	ENSG00000160961	19	2.71256e-18
5132-71	ENSG00000104998	ENSG00000160961	1	6.68223e-13
4546-27	ENSG00000127507	ENSG00000160961	2	1.36521e-14
17454-15	ENSG00000198759	ENSG00000160961	26	1.46412e-84
10816-150	ENSG00000085514	ENSG00000160963	8	0
10608-9	ENSG00000126550	ENSG00000160963	1	2.3317e-25
6402-8	ENSG00000085514	ENSG00000160963	8	0
16015-19	ENSG00000167701	ENSG00000160972	1	3.97391e-12
10816-150	ENSG00000085514	ENSG00000160991	4	1.19515e-17
6402-8	ENSG00000085514	ENSG00000160991	4	3.99939e-20
6402-8	ENSG00000085514	ENSG00000160993	1	7.57384e-12
10816-150	ENSG00000085514	ENSG00000160993	1	3.29537e-12
7141-21	ENSG00000161013	ENSG00000161010	21	4.08613e-27
7141-21	ENSG00000161013	ENSG00000161011	1	9.12213e-34
7141-21	ENSG00000161013	ENSG00000161013	4	3.79602e-74
2823-7	ENSG00000149600	ENSG00000161016	38	8.17198e-28
7141-21	ENSG00000161013	ENSG00000161021	1	7.18411e-11
8378-3	ENSG00000182195	ENSG00000161031	1	1.6913e-24
11147-17	ENSG00000161911	ENSG00000161031	2	6.48978e-15
18910-45	ENSG00000111052	ENSG00000161031	1	1.74897e-11
12676-1	ENSG00000124507	ENSG00000161031	2	1.2533e-38
7737-76	ENSG00000115221	ENSG00000161031	1	1.65234e-15
5601-2	ENSG00000161031	ENSG00000161031	1	2.63589e-17
8962-48	ENSG00000108443	ENSG00000161031	2	3.72959e-89
6395-58	ENSG00000149735	ENSG00000161031	1	1.71036e-23
11311-79	ENSG00000166349	ENSG00000161031	2	4.66604e-90
6402-8	ENSG00000085514	ENSG00000161040	1	7.04925e-13
6402-8	ENSG00000085514	ENSG00000161048	2	1.03722e-16
10816-150	ENSG00000085514	ENSG00000161048	2	2.16893e-14
16035-8	ENSG00000037280	ENSG00000161055	4	9.51359e-17
6252-62	ENSG00000161055	ENSG00000161055	11	1.4826e-42
2358-19	ENSG00000037280	ENSG00000161055	2	4.19868e-18
10851-77	ENSG00000105246	ENSG00000161091	8	3.32049e-29
8956-96	ENSG00000244486	ENSG00000161132	1	4.97703e-22
8956-96	ENSG00000244486	ENSG00000161133	1	8.99474e-17
2665-26	ENSG00000048462	ENSG00000161179	5	9.10332e-17
11530-37	ENSG00000256269	ENSG00000161179	4	3.01027e-18
11248-43	ENSG00000188690	ENSG00000161179	2	1.39486e-12
9751-72	ENSG00000065978	ENSG00000161179	7	5.1098e-20
13733-5	ENSG00000113302	ENSG00000161179	1	2.44311e-10
14175-78	ENSG00000132631	ENSG00000161179	6	1.74707e-20
2665-26	ENSG00000048462	ENSG00000161180	21	1.28704e-16
11530-37	ENSG00000256269	ENSG00000161180	26	4.71578e-16
11248-43	ENSG00000188690	ENSG00000161180	2	2.4e-11
5095-21	ENSG00000189013	ENSG00000161180	1	6.48815e-11
13733-5	ENSG00000113302	ENSG00000161180	3	3.34363e-11
14175-78	ENSG00000132631	ENSG00000161180	26	9.19624e-22
9751-72	ENSG00000065978	ENSG00000161180	30	3.1228e-23
8780-2	ENSG00000138650	ENSG00000161202	1	1.06532e-10
8780-2	ENSG00000138650	ENSG00000161203	1	5.77766e-11
13686-2	ENSG00000091181	ENSG00000161217	1	7.24765e-11
2843-13	ENSG00000167642	ENSG00000161243	32	7.26327e-53
6457-50	ENSG00000204956	ENSG00000161243	1	2.48283e-10
2687-2	ENSG00000261857	ENSG00000161243	2	4.62515e-13
7161-25	ENSG00000049239	ENSG00000161249	1	2.14981e-12
7244-16	ENSG00000126246	ENSG00000161249	6	0
5963-9	ENSG00000161249	ENSG00000161249	3	3.23864e-11
6457-50	ENSG00000204956	ENSG00000161249	2	1.27051e-16
16609-106	ENSG00000126259	ENSG00000161249	7	1.29512e-27
7863-50	ENSG00000101856	ENSG00000161249	1	2.93684e-14
9314-9	ENSG00000204941	ENSG00000161249	1	1.26227e-10
16609-106	ENSG00000126259	ENSG00000161265	7	1.19162e-28
2843-13	ENSG00000167642	ENSG00000161265	1	1.76191e-11
7244-16	ENSG00000126246	ENSG00000161265	47	0
16609-106	ENSG00000126259	ENSG00000161270	1	1.01727e-10
6457-50	ENSG00000204956	ENSG00000161277	4	2.25202e-22
13116-25	ENSG00000204936	ENSG00000161277	2	5.74385e-11
7244-16	ENSG00000126246	ENSG00000161277	2	2.41097e-15
16609-106	ENSG00000126259	ENSG00000161277	4	1.11257e-34
2843-13	ENSG00000167642	ENSG00000161277	7	7.54603e-22
9297-12	ENSG00000177191	ENSG00000161281	1	1.9951e-11
6904-14	ENSG00000146006	ENSG00000161281	1	2.60571e-10
13116-25	ENSG00000204936	ENSG00000161281	3	1.29055e-14
2843-13	ENSG00000167642	ENSG00000161281	1	2.67498e-19
16609-106	ENSG00000126259	ENSG00000161281	7	4.21747e-30
7244-16	ENSG00000126246	ENSG00000161281	3	1.60051e-17
16609-106	ENSG00000126259	ENSG00000161298	6	3.88125e-28
2843-13	ENSG00000167642	ENSG00000161298	1	4.69267e-30
6457-50	ENSG00000204956	ENSG00000161298	1	1.62874e-11
6444-15	ENSG00000221826	ENSG00000161298	1	1.80831e-11
5508-62	ENSG00000117984	ENSG00000161328	1	7.77123e-11
2900-53	ENSG00000276409	ENSG00000161381	1	3.54321e-11
3181-50	ENSG00000163131	ENSG00000161395	1	8.77686e-12
3311-27	ENSG00000162747	ENSG00000161395	27	1.55694e-20
13686-2	ENSG00000091181	ENSG00000161395	8	3.85885e-17
4831-4	ENSG00000188404	ENSG00000161395	3	2.81603e-15
16305-10	ENSG00000140937	ENSG00000161395	2	1.5492e-10
3329-14	ENSG00000008438	ENSG00000161395	1	1.5402e-10
6574-11	ENSG00000162894	ENSG00000161395	4	3.3776e-18
18873-8	ENSG00000124469	ENSG00000161395	1	1.04824e-11
17210-2	ENSG00000100721	ENSG00000161395	26	2.7668e-18
3291-30	ENSG00000104921	ENSG00000161395	31	2.83967e-25
2580-83	ENSG00000005381	ENSG00000161395	1	4.53537e-11
5728-60	ENSG00000163534	ENSG00000161395	18	2.64008e-17
19614-8	ENSG00000134827	ENSG00000161395	1	5.21015e-11
3302-58	ENSG00000077984	ENSG00000161395	1	8.81767e-12
3046-31	ENSG00000104918	ENSG00000161395	5	4.84993e-18
10754-113	ENSG00000163421	ENSG00000161395	1	1.2954e-21
4498-62	ENSG00000149294	ENSG00000161395	29	1.47047e-18
15480-2	ENSG00000112303	ENSG00000161395	1	3.66041e-11
6485-59	ENSG00000128322	ENSG00000161395	20	1.54744e-20
3514-49	ENSG00000196415	ENSG00000161405	1	1.2711e-11
2580-83	ENSG00000005381	ENSG00000161405	2	4.17765e-14
4920-10	ENSG00000090382	ENSG00000161405	1	1.10431e-11
3181-50	ENSG00000163131	ENSG00000161405	1	1.61409e-12
9384-17	ENSG00000164047	ENSG00000161405	3	8.56743e-20
11266-8	ENSG00000110876	ENSG00000161405	2	8.38818e-13
5728-60	ENSG00000163534	ENSG00000161405	3	1.26758e-18
4831-4	ENSG00000188404	ENSG00000161405	4	1.68704e-33
5691-2	ENSG00000103196	ENSG00000161405	3	2.19719e-24
7849-3	ENSG00000115828	ENSG00000161405	1	2.23441e-13
13671-40	ENSG00000197561	ENSG00000161405	2	2.41795e-19
3046-31	ENSG00000104918	ENSG00000161405	4	1.27932e-51
13720-95	ENSG00000196415	ENSG00000161405	3	5.04855e-25
16915-153	ENSG00000196189	ENSG00000161405	2	5.9251e-12
19614-8	ENSG00000134827	ENSG00000161405	3	4.98253e-34
3311-27	ENSG00000162747	ENSG00000161405	1	2.972e-13
2836-68	ENSG00000148346	ENSG00000161405	3	1.61291e-53
13686-2	ENSG00000091181	ENSG00000161405	5	1.55806e-23
5852-6	ENSG00000163221	ENSG00000161405	1	2.29424e-10
15481-45	ENSG00000164047	ENSG00000161405	2	1.1821e-18
2579-17	ENSG00000100985	ENSG00000161405	3	4.98376e-30
2681-23	ENSG00000019991	ENSG00000161405	2	3.32618e-15
6574-11	ENSG00000162894	ENSG00000161405	5	1.81825e-21
9172-69	ENSG00000118113	ENSG00000161405	3	1.28606e-23
9015-1	ENSG00000156575	ENSG00000161405	1	1.12316e-11
2780-35	ENSG00000012223	ENSG00000161405	3	1.0794e-25
9557-5	ENSG00000111261	ENSG00000161405	1	1.02274e-10
3040-59	ENSG00000277632	ENSG00000161405	2	6.44334e-12
3291-30	ENSG00000104921	ENSG00000161405	4	5.84703e-20
17210-2	ENSG00000100721	ENSG00000161405	1	2.48034e-14
4126-22	ENSG00000101425	ENSG00000161405	2	4.23781e-16
4498-62	ENSG00000149294	ENSG00000161405	1	9.74702e-13
15480-2	ENSG00000112303	ENSG00000161405	3	7.35708e-46
3302-58	ENSG00000077984	ENSG00000161405	3	1.20462e-36
6485-59	ENSG00000128322	ENSG00000161405	4	5.45918e-23
15576-158	ENSG00000169397	ENSG00000161405	1	2.79442e-10
18873-8	ENSG00000124469	ENSG00000161405	3	9.90652e-29
9266-1	ENSG00000124731	ENSG00000161405	2	1.09313e-19
3329-14	ENSG00000008438	ENSG00000161405	3	4.99519e-21
10754-113	ENSG00000163421	ENSG00000161405	4	6.69851e-44
12560-9	ENSG00000125458	ENSG00000161509	1	3.53646e-15
5630-48	ENSG00000167851	ENSG00000161526	1	1.68226e-10
5630-48	ENSG00000167851	ENSG00000161533	1	2.93785e-12
3827-22	ENSG00000137843	ENSG00000161533	2	4.62444e-24
12560-9	ENSG00000125458	ENSG00000161533	2	8.83793e-31
9478-69	ENSG00000161542	ENSG00000161542	13	1.92429e-16
5630-48	ENSG00000167851	ENSG00000161542	1	1.19206e-15
8005-1	ENSG00000182534	ENSG00000161544	3	4.24509e-113
3166-92	ENSG00000105383	ENSG00000161551	7	5.18332e-19
10575-31	ENSG00000179950	ENSG00000161551	7	1.14708e-19
8248-222	ENSG00000254415	ENSG00000161551	8	4.81596e-153
6458-6	ENSG00000163902	ENSG00000161551	6	3.48313e-104
13427-66	ENSG00000117643	ENSG00000161551	34	4.5398e-73
5657-28	ENSG00000008513	ENSG00000161551	12	5.98654e-19
15635-4	ENSG00000112562	ENSG00000161551	4	1.63914e-23
6947-4	ENSG00000064225	ENSG00000161551	25	1.65497e-30
9595-11	ENSG00000117411	ENSG00000161551	20	1.03863e-27
19175-18	ENSG00000175130	ENSG00000161551	34	2.33389e-70
13381-49	ENSG00000086062	ENSG00000161551	33	7.77888e-93
2741-22	ENSG00000105492	ENSG00000161551	9	1.16067e-18
16792-4	ENSG00000268500	ENSG00000161551	8	3.62392e-25
10037-98	ENSG00000254521	ENSG00000161551	16	0
3007-7	ENSG00000129450	ENSG00000161551	18	4.43102e-31
9275-2	ENSG00000268500	ENSG00000161551	6	1.7265e-138
9077-10	ENSG00000198162	ENSG00000161551	15	2.23534e-22
4469-78	ENSG00000182022	ENSG00000161551	28	9.53584e-35
16613-3	ENSG00000079112	ENSG00000161558	15	9.87039e-18
8992-1	ENSG00000135048	ENSG00000161558	2	2.45724e-11
15535-3	ENSG00000172382	ENSG00000161558	6	6.75278e-12
13102-1	ENSG00000198643	ENSG00000161558	15	7.14251e-18
19135-5	ENSG00000141698	ENSG00000161594	2	0
14012-17	ENSG00000108771	ENSG00000161594	1	1.21926e-10
6609-22	ENSG00000173786	ENSG00000161594	10	1.03953e-40
10346-5	ENSG00000168610	ENSG00000161594	1	2.02657e-44
15509-2	ENSG00000108784	ENSG00000161594	1	1.49889e-10
8376-25	ENSG00000104826	ENSG00000161609	1	2.48257e-15
16309-30	ENSG00000104901	ENSG00000161609	5	7.46651e-17
15535-3	ENSG00000172382	ENSG00000161609	1	7.36704e-11
6609-22	ENSG00000173786	ENSG00000161610	1	4.46012e-19
16792-4	ENSG00000268500	ENSG00000161618	1	1.20833e-11
15686-49	ENSG00000175189	ENSG00000161634	1	4.10657e-31
2890-59	ENSG00000151882	ENSG00000161638	1	1.05681e-14
6425-87	ENSG00000123342	ENSG00000161638	2	2.81633e-11
15686-49	ENSG00000175189	ENSG00000161642	3	1.0248e-13
2890-59	ENSG00000151882	ENSG00000161642	1	4.65837e-23
15509-2	ENSG00000108784	ENSG00000161647	1	1.95998e-10
6404-20	ENSG00000131094	ENSG00000161647	1	9.58572e-18
6404-20	ENSG00000131094	ENSG00000161649	1	5.79538e-11
3727-35	ENSG00000131096	ENSG00000161649	1	1.37372e-22
15509-2	ENSG00000108784	ENSG00000161649	1	4.40098e-18
19135-5	ENSG00000141698	ENSG00000161649	2	7.34203e-17
3007-7	ENSG00000129450	ENSG00000161652	1	3.9549e-143
3727-35	ENSG00000131096	ENSG00000161653	24	4.39077e-26
6304-8	ENSG00000173918	ENSG00000161653	1	2.16791e-27
4992-49	ENSG00000030582	ENSG00000161653	2	2.11333e-35
19135-5	ENSG00000141698	ENSG00000161653	8	1.36828e-18
6404-20	ENSG00000131094	ENSG00000161654	1	3.62075e-48
19135-5	ENSG00000141698	ENSG00000161654	1	4.24184e-11
3727-35	ENSG00000131096	ENSG00000161654	6	6.28085e-21
15509-2	ENSG00000108784	ENSG00000161664	2	3.24664e-19
3727-35	ENSG00000131096	ENSG00000161664	2	3.26631e-15
2966-65	ENSG00000105472	ENSG00000161671	1	8.40765e-29
4500-50	ENSG00000105472	ENSG00000161671	1	5.99467e-25
3007-7	ENSG00000129450	ENSG00000161671	2	8.60991e-117
6227-1	ENSG00000129451	ENSG00000161671	2	2.6383e-16
9451-20	ENSG00000169344	ENSG00000161671	1	1.5238e-17
2741-22	ENSG00000105492	ENSG00000161671	1	1.04735e-13
9275-2	ENSG00000268500	ENSG00000161681	1	0
2741-22	ENSG00000105492	ENSG00000161681	1	2.66095e-21
8248-222	ENSG00000254415	ENSG00000161681	1	0
3166-92	ENSG00000105383	ENSG00000161681	2	0
16792-4	ENSG00000268500	ENSG00000161681	1	5.678e-84
6227-1	ENSG00000129451	ENSG00000161681	1	6.77632e-11
6458-6	ENSG00000163902	ENSG00000161681	1	0
4500-50	ENSG00000105472	ENSG00000161681	1	2.25044e-23
2966-65	ENSG00000105472	ENSG00000161681	1	1.39074e-25
2831-29	ENSG00000167757	ENSG00000161681	1	1.68432e-12
10037-98	ENSG00000254521	ENSG00000161681	1	1.4557e-29
6404-20	ENSG00000131094	ENSG00000161682	4	1.84366e-34
4992-49	ENSG00000030582	ENSG00000161682	1	3.20272e-54
15596-7	ENSG00000186834	ENSG00000161682	1	9.83746e-15
19135-5	ENSG00000141698	ENSG00000161682	1	1.32158e-15
6304-8	ENSG00000173918	ENSG00000161682	1	1.61501e-31
4992-49	ENSG00000030582	ENSG00000161692	1	3.75222e-12
6404-20	ENSG00000131094	ENSG00000161692	23	6.29844e-31
6404-20	ENSG00000131094	ENSG00000161714	3	5.25448e-25
15596-7	ENSG00000186834	ENSG00000161714	4	1.19577e-20
14205-6	ENSG00000168517	ENSG00000161714	2	4.90962e-14
15509-2	ENSG00000108784	ENSG00000161714	6	8.43691e-18
15686-49	ENSG00000175189	ENSG00000161798	9	2.70598e-12
18875-125	ENSG00000139219	ENSG00000161798	4	1.02726e-11
18875-125	ENSG00000139219	ENSG00000161800	1	2.07929e-11
16318-12	ENSG00000139567	ENSG00000161835	1	4.41619e-118
9204-33	ENSG00000115138	ENSG00000161847	1	2.22901e-11
4342-10	ENSG00000090339	ENSG00000161847	5	0
8245-27	ENSG00000105376	ENSG00000161847	4	8.12965e-53
5124-62	ENSG00000105376	ENSG00000161847	1	1.26968e-10
19377-14	ENSG00000105088	ENSG00000161847	1	4.42466e-21
5124-69	ENSG00000105376	ENSG00000161847	4	5.42736e-50
4342-10	ENSG00000090339	ENSG00000161860	10	4.86233e-38
3232-28	ENSG00000102575	ENSG00000161860	1	1.02481e-11
2580-83	ENSG00000005381	ENSG00000161860	4	1.57379e-15
11387-3	ENSG00000213676	ENSG00000161860	12	2.36111e-128
8397-147	ENSG00000165661	ENSG00000161860	2	1.09234e-16
3799-11	ENSG00000164879	ENSG00000161860	2	2.94814e-17
15562-24	ENSG00000169919	ENSG00000161860	6	7.36116e-15
2816-50	ENSG00000187244	ENSG00000161860	3	1.09404e-14
8245-27	ENSG00000105376	ENSG00000161888	2	7.80603e-19
18918-86	ENSG00000065989	ENSG00000161888	1	2.67984e-10
4342-10	ENSG00000090339	ENSG00000161888	8	8.14649e-24
5124-69	ENSG00000105376	ENSG00000161888	4	2.26889e-23
13587-10	ENSG00000161800	ENSG00000161896	5	2.69066e-32
4922-13	ENSG00000172724	ENSG00000161896	1	3.27325e-11
11278-4	ENSG00000204248	ENSG00000161896	12	2.28525e-32
17692-2	ENSG00000111801	ENSG00000161896	1	3.73884e-24
19323-1	ENSG00000147654	ENSG00000161896	1	5.94204e-14
3640-14	ENSG00000163956	ENSG00000161896	1	1.25048e-11
15462-28	ENSG00000153563	ENSG00000161896	5	7.46132e-14
5102-55	ENSG00000204516	ENSG00000161896	20	1.01624e-127
5631-83	ENSG00000096395	ENSG00000161896	28	0
10457-3	ENSG00000115607	ENSG00000161896	1	2.06816e-11
17153-46	ENSG00000243772	ENSG00000161896	3	6.65009e-15
3186-2	ENSG00000166278	ENSG00000161896	16	1.92157e-45
12378-71	ENSG00000231925	ENSG00000161896	6	6.48744e-36
11308-8	ENSG00000143578	ENSG00000161896	3	1.67238e-18
8048-9	ENSG00000181867	ENSG00000161896	8	2.83815e-70
9328-55	ENSG00000204516	ENSG00000161896	1	1.21983e-12
7757-5	ENSG00000237541	ENSG00000161896	15	4.78114e-17
15333-11	ENSG00000132581	ENSG00000161896	5	3.97848e-16
5698-60	ENSG00000168477	ENSG00000161896	2	4.77268e-13
9215-117	ENSG00000155313	ENSG00000161896	4	7.82595e-12
8048-9	ENSG00000181867	ENSG00000161904	4	4.77889e-17
3186-2	ENSG00000166278	ENSG00000161904	3	9.3827e-17
17692-2	ENSG00000111801	ENSG00000161904	3	5.4572e-19
9215-117	ENSG00000155313	ENSG00000161904	1	8.79688e-12
9884-8	ENSG00000137168	ENSG00000161904	1	2.77596e-10
5102-55	ENSG00000204516	ENSG00000161904	38	6.12883e-87
15462-28	ENSG00000153563	ENSG00000161904	2	1.58473e-10
5631-83	ENSG00000096395	ENSG00000161904	39	0
17153-46	ENSG00000243772	ENSG00000161904	1	7.03461e-12
11278-4	ENSG00000204248	ENSG00000161904	1	1.12577e-12
13587-10	ENSG00000161800	ENSG00000161904	23	1.43722e-38
9509-4	ENSG00000095209	ENSG00000161904	1	1.10113e-12
7757-5	ENSG00000237541	ENSG00000161904	3	1.67962e-14
5698-60	ENSG00000168477	ENSG00000161904	2	3.89399e-17
2436-49	ENSG00000161921	ENSG00000161905	21	1.62011e-119
9015-1	ENSG00000156575	ENSG00000161905	1	1.11797e-10
5736-1	ENSG00000112195	ENSG00000161911	6	0
16300-4	ENSG00000095970	ENSG00000161911	2	8.6801e-28
9266-1	ENSG00000124731	ENSG00000161911	2	1.20009e-41
5736-1	ENSG00000112195	ENSG00000161912	47	0
9329-28	ENSG00000161911	ENSG00000161912	5	2.12347e-19
16300-4	ENSG00000095970	ENSG00000161912	38	4.83315e-26
9266-1	ENSG00000124731	ENSG00000161912	6	1.42613e-16
8245-27	ENSG00000105376	ENSG00000161914	1	2.41964e-11
7948-129	ENSG00000182327	ENSG00000161920	3	4.15354e-17
4990-87	ENSG00000185245	ENSG00000161920	1	3.22457e-15
2436-49	ENSG00000161921	ENSG00000161920	13	3.40064e-140
16616-137	ENSG00000108515	ENSG00000161920	4	3.41966e-24
16616-137	ENSG00000108515	ENSG00000161921	1	1.0492e-25
7948-129	ENSG00000182327	ENSG00000161921	5	2.19102e-33
2436-49	ENSG00000161921	ENSG00000161921	21	5.48455e-147
2436-49	ENSG00000161921	ENSG00000161929	1	1.09139e-11
16616-137	ENSG00000108515	ENSG00000161929	15	4.15681e-46
3181-50	ENSG00000163131	ENSG00000161929	7	3.95398e-17
13729-26	ENSG00000144040	ENSG00000161929	1	2.11082e-17
5939-42	ENSG00000239697	ENSG00000161940	2	4.49381e-139
7218-87	ENSG00000129244	ENSG00000161940	2	2.77902e-48
12524-18	ENSG00000141504	ENSG00000161940	1	2.82254e-11
4929-55	ENSG00000129214	ENSG00000161940	2	7.13652e-19
5069-9	ENSG00000196352	ENSG00000161944	1	1.88906e-11
5452-71	ENSG00000141505	ENSG00000161944	4	3.01466e-19
4564-2	ENSG00000136040	ENSG00000161944	1	1.48967e-15
5630-48	ENSG00000167851	ENSG00000161944	1	1.54208e-10
3323-37	ENSG00000157193	ENSG00000161944	4	4.51955e-22
2620-4	ENSG00000134352	ENSG00000161944	2	2.01983e-14
15384-15	ENSG00000133116	ENSG00000161944	1	4.00096e-12
5028-59	ENSG00000177575	ENSG00000161944	18	3.6693e-66
13744-37	ENSG00000185291	ENSG00000161944	1	4.21781e-15
3324-51	ENSG00000122224	ENSG00000161944	1	4.46338e-11
3311-27	ENSG00000162747	ENSG00000161944	3	4.73292e-14
5066-134	ENSG00000167850	ENSG00000161944	3	4.73517e-18
3292-75	ENSG00000117091	ENSG00000161944	2	1.02333e-14
3421-54	ENSG00000106952	ENSG00000161944	1	8.35942e-14
3206-4	ENSG00000133800	ENSG00000161944	3	2.67218e-17
19561-216	ENSG00000004399	ENSG00000161944	1	3.64593e-14
8459-10	ENSG00000153162	ENSG00000161944	1	2.46496e-10
6451-64	ENSG00000106819	ENSG00000161944	1	1.24064e-10
2652-15	ENSG00000011422	ENSG00000161944	2	7.30812e-15
5628-21	ENSG00000010319	ENSG00000161944	1	3.17107e-15
4234-8	ENSG00000115602	ENSG00000161944	1	9.0716e-14
19556-12	ENSG00000203710	ENSG00000161944	7	1.0996e-27
2515-14	ENSG00000168546	ENSG00000161944	1	3.53611e-12
5111-15	ENSG00000021645	ENSG00000161944	1	3.61205e-11
9451-20	ENSG00000169344	ENSG00000161944	6	1.80809e-24
5596-75	ENSG00000110448	ENSG00000161944	9	7.98268e-31
15391-114	ENSG00000183087	ENSG00000161944	1	3.36407e-13
3041-55	ENSG00000011028	ENSG00000161944	1	5.11601e-13
13682-47	ENSG00000182578	ENSG00000161944	3	4.20294e-22
18881-7	ENSG00000123146	ENSG00000161944	1	7.02969e-11
8973-23	ENSG00000163518	ENSG00000161955	5	1.77965e-16
5939-42	ENSG00000239697	ENSG00000161955	12	0
12524-18	ENSG00000141504	ENSG00000161955	8	2.18927e-44
6574-11	ENSG00000162894	ENSG00000161955	3	3.63718e-11
7909-37	ENSG00000129214	ENSG00000161955	2	4.28025e-18
16322-10	ENSG00000170476	ENSG00000161955	4	7.47533e-13
11212-7	ENSG00000239264	ENSG00000161955	5	1.32269e-15
3059-50	ENSG00000102524	ENSG00000161955	9	6.71445e-17
12422-143	ENSG00000179593	ENSG00000161955	1	1.19196e-19
13686-2	ENSG00000091181	ENSG00000161955	3	8.32348e-12
7218-87	ENSG00000129244	ENSG00000161955	14	1.82506e-95
4929-55	ENSG00000129214	ENSG00000161955	10	2.50092e-112
9256-78	ENSG00000171246	ENSG00000161956	2	2.85561e-11
7218-87	ENSG00000129244	ENSG00000161956	14	3.07926e-160
18922-27	ENSG00000129226	ENSG00000161956	2	1.98245e-14
4929-55	ENSG00000129214	ENSG00000161956	9	1.67981e-47
9772-153	ENSG00000169992	ENSG00000161956	2	8.39011e-13
8973-23	ENSG00000163518	ENSG00000161956	2	1.62519e-13
7909-37	ENSG00000129214	ENSG00000161956	1	3.97527e-13
5939-42	ENSG00000239697	ENSG00000161956	19	0
12524-18	ENSG00000141504	ENSG00000161956	11	4.84394e-74
3059-50	ENSG00000102524	ENSG00000161956	3	1.06161e-14
4929-55	ENSG00000129214	ENSG00000161958	1	3.87974e-12
5028-59	ENSG00000177575	ENSG00000161958	1	6.09452e-11
7218-87	ENSG00000129244	ENSG00000161958	6	4.23696e-80
9772-153	ENSG00000169992	ENSG00000161958	2	1.41544e-12
5939-42	ENSG00000239697	ENSG00000161958	7	0
5080-131	ENSG00000136235	ENSG00000161960	1	9.61082e-11
15391-114	ENSG00000183087	ENSG00000161960	1	6.42789e-18
5092-51	ENSG00000101384	ENSG00000161960	1	1.16336e-16
15533-97	ENSG00000038945	ENSG00000161960	1	4.76952e-19
6077-63	ENSG00000093072	ENSG00000161960	1	1.6101e-14
7050-5	ENSG00000172260	ENSG00000161960	1	3.23074e-12
6904-14	ENSG00000146006	ENSG00000161960	1	1.13921e-13
3041-55	ENSG00000011028	ENSG00000161960	1	1.79708e-27
4232-19	ENSG00000140443	ENSG00000161960	1	3.50539e-17
5121-3	ENSG00000167680	ENSG00000161960	1	3.69598e-15
3206-4	ENSG00000133800	ENSG00000161960	1	8.94565e-21
2844-53	ENSG00000066056	ENSG00000161960	1	3.75931e-16
5116-62	ENSG00000185008	ENSG00000161960	1	2.78002e-10
2515-14	ENSG00000168546	ENSG00000161960	1	1.86041e-23
6107-3	ENSG00000139610	ENSG00000161960	1	9.10536e-12
4929-55	ENSG00000129214	ENSG00000161960	4	5.13063e-80
13124-20	ENSG00000167178	ENSG00000161960	1	4.38555e-13
9216-100	ENSG00000196576	ENSG00000161960	1	1.02521e-10
8973-23	ENSG00000163518	ENSG00000161960	1	1.23639e-16
5630-48	ENSG00000167851	ENSG00000161960	1	4.92965e-21
5698-60	ENSG00000168477	ENSG00000161960	1	1.34727e-10
7019-13	ENSG00000138623	ENSG00000161960	1	1.58484e-19
8982-65	ENSG00000169231	ENSG00000161960	1	1.38963e-20
11152-46	ENSG00000167759	ENSG00000161960	1	4.40176e-15
4234-8	ENSG00000115602	ENSG00000161960	1	2.7156e-21
3292-75	ENSG00000117091	ENSG00000161960	1	1.08372e-24
8289-8	ENSG00000136235	ENSG00000161960	1	2.90567e-12
7218-87	ENSG00000129244	ENSG00000161960	4	7.9163e-171
3290-50	ENSG00000156535	ENSG00000161960	1	8.77811e-23
16620-26	ENSG00000054219	ENSG00000161960	1	6.14306e-14
17331-138	ENSG00000183762	ENSG00000161960	1	1.81658e-14
5451-1	ENSG00000170017	ENSG00000161960	1	1.53398e-20
7909-37	ENSG00000129214	ENSG00000161960	3	1.84394e-22
9191-8	ENSG00000160181	ENSG00000161960	1	6.51323e-20
7551-33	ENSG00000137507	ENSG00000161960	1	2.06559e-12
3323-37	ENSG00000157193	ENSG00000161960	1	5.14835e-30
5134-52	ENSG00000135077	ENSG00000161960	1	3.24538e-13
13744-37	ENSG00000185291	ENSG00000161960	1	3.81535e-19
19558-10	ENSG00000134569	ENSG00000161960	1	1.91701e-10
2637-77	ENSG00000260314	ENSG00000161960	1	8.06939e-19
16916-19	ENSG00000184564	ENSG00000161960	1	9.07393e-12
5111-15	ENSG00000021645	ENSG00000161960	1	2.17326e-34
6507-16	ENSG00000154654	ENSG00000161960	1	4.29205e-13
2828-82	ENSG00000166145	ENSG00000161960	1	2.26619e-15
3309-2	ENSG00000143226	ENSG00000161960	1	2.94689e-18
2652-15	ENSG00000011422	ENSG00000161960	1	5.84424e-30
4246-40	ENSG00000198910	ENSG00000161960	1	5.41047e-26
3324-51	ENSG00000122224	ENSG00000161960	1	1.4152e-21
7999-23	ENSG00000138185	ENSG00000161960	1	2.46126e-23
3311-27	ENSG00000162747	ENSG00000161960	1	6.52808e-23
2860-19	ENSG00000182481	ENSG00000161960	1	1.44088e-10
7945-10	ENSG00000092421	ENSG00000161960	1	2.44937e-12
8240-207	ENSG00000136235	ENSG00000161960	1	3.01913e-12
6451-64	ENSG00000106819	ENSG00000161960	1	2.9676e-18
8275-31	ENSG00000187800	ENSG00000161960	1	9.53876e-15
2967-8	ENSG00000162692	ENSG00000161960	1	5.63649e-12
9256-78	ENSG00000171246	ENSG00000161960	1	1.64701e-14
16288-17	ENSG00000116106	ENSG00000161960	1	5.91905e-11
5532-53	ENSG00000077782	ENSG00000161960	1	6.70955e-14
9715-15	ENSG00000143061	ENSG00000161960	1	2.95836e-16
4564-2	ENSG00000136040	ENSG00000161960	1	2.30014e-18
8225-86	ENSG00000133216	ENSG00000161960	1	1.99026e-16
3166-92	ENSG00000105383	ENSG00000161960	1	6.20844e-25
5740-17	ENSG00000169855	ENSG00000161960	1	1.04748e-13
10666-7	ENSG00000090581	ENSG00000161960	1	1.29317e-12
6409-57	ENSG00000069122	ENSG00000161960	1	1.57708e-10
4992-49	ENSG00000030582	ENSG00000161960	1	2.01577e-15
9451-20	ENSG00000169344	ENSG00000161960	1	4.4301e-40
13133-73	ENSG00000090006	ENSG00000161960	1	2.1374e-19
7173-141	ENSG00000181234	ENSG00000161960	1	1.16827e-17
16915-153	ENSG00000196189	ENSG00000161960	1	5.61961e-11
19561-216	ENSG00000004399	ENSG00000161960	1	1.25305e-22
15384-15	ENSG00000133116	ENSG00000161960	1	8.31724e-13
2742-68	ENSG00000168995	ENSG00000161960	1	3.19479e-24
4158-54	ENSG00000122861	ENSG00000161960	1	1.32591e-18
15475-4	ENSG00000100979	ENSG00000161960	1	4.36127e-14
18873-8	ENSG00000124469	ENSG00000161960	1	1.03806e-10
12524-18	ENSG00000141504	ENSG00000161960	2	2.59123e-116
14133-93	ENSG00000115590	ENSG00000161960	1	2.08174e-18
11196-31	ENSG00000163359	ENSG00000161960	1	7.2632e-15
13109-82	ENSG00000172260	ENSG00000161960	1	1.12614e-17
5596-75	ENSG00000110448	ENSG00000161960	1	3.47563e-47
9772-153	ENSG00000169992	ENSG00000161960	2	6.28049e-19
5628-21	ENSG00000010319	ENSG00000161960	1	2.4252e-24
6304-8	ENSG00000173918	ENSG00000161960	1	3.18649e-13
3421-54	ENSG00000106952	ENSG00000161960	1	8.7928e-23
8794-13	ENSG00000015413	ENSG00000161960	1	1.13005e-10
9182-3	ENSG00000123384	ENSG00000161960	1	2.12038e-10
13112-179	ENSG00000163430	ENSG00000161960	1	4.38105e-11
15667-39	ENSG00000125378	ENSG00000161960	1	2.67642e-14
19556-12	ENSG00000203710	ENSG00000161960	1	1.15861e-43
16323-8	ENSG00000021645	ENSG00000161960	1	5.06142e-22
5091-28	ENSG00000131042	ENSG00000161960	1	2.90668e-11
2602-2	ENSG00000091879	ENSG00000161960	1	9.27145e-12
9005-16	ENSG00000114554	ENSG00000161960	1	8.19065e-12
10702-1	ENSG00000215018	ENSG00000161960	1	7.39758e-14
4535-50	ENSG00000109743	ENSG00000161960	1	3.36593e-14
15570-99	ENSG00000117322	ENSG00000161960	1	2.73758e-12
8043-153	ENSG00000105664	ENSG00000161960	1	4.98783e-13
15449-33	ENSG00000145850	ENSG00000161960	1	1.95852e-14
5939-42	ENSG00000239697	ENSG00000161960	4	0
2620-4	ENSG00000134352	ENSG00000161960	1	2.3652e-34
3234-23	ENSG00000091986	ENSG00000161960	1	4.74401e-12
9580-5	ENSG00000058085	ENSG00000161960	1	1.76351e-11
5069-9	ENSG00000196352	ENSG00000161960	1	5.91267e-33
13463-1	ENSG00000130508	ENSG00000161960	1	5.84949e-12
8327-26	ENSG00000167261	ENSG00000161960	1	1.13691e-12
18881-7	ENSG00000123146	ENSG00000161960	1	4.4269e-18
4546-27	ENSG00000127507	ENSG00000161960	1	6.39843e-16
5404-53	ENSG00000146072	ENSG00000161960	1	3.49644e-26
5028-59	ENSG00000177575	ENSG00000161960	1	1.27801e-103
8459-10	ENSG00000153162	ENSG00000161960	1	1.6756e-15
5452-71	ENSG00000141505	ENSG00000161960	1	1.18393e-14
7968-15	ENSG00000109943	ENSG00000161960	1	5.99169e-17
2999-6	ENSG00000185565	ENSG00000161960	1	8.46209e-22
9557-5	ENSG00000111261	ENSG00000161960	1	1.28197e-13
5066-134	ENSG00000167850	ENSG00000161960	1	1.34229e-38
5132-71	ENSG00000104998	ENSG00000161960	1	1.75712e-10
13682-47	ENSG00000182578	ENSG00000161960	1	1.46352e-36
3073-51	ENSG00000137496	ENSG00000161960	1	7.27255e-17
7218-87	ENSG00000129244	ENSG00000161973	1	4.29473e-12
5939-42	ENSG00000239697	ENSG00000161973	1	1.47811e-10
6507-16	ENSG00000154654	ENSG00000161980	1	6.71904e-31
3403-1	ENSG00000197253	ENSG00000161980	3	4.50942e-36
6919-3	ENSG00000130656	ENSG00000161980	23	1.00513e-166
2974-61	ENSG00000018236	ENSG00000161980	1	7.00295e-61
18343-10	ENSG00000242612	ENSG00000161980	2	3.75552e-42
2844-53	ENSG00000066056	ENSG00000161980	18	2.60567e-16
9409-11	ENSG00000172236	ENSG00000161980	1	6.76957e-31
2844-53	ENSG00000066056	ENSG00000161981	14	1.82045e-27
3403-1	ENSG00000197253	ENSG00000161981	2	3.01169e-24
13603-7	ENSG00000175449	ENSG00000161981	1	1.57742e-10
18343-10	ENSG00000242612	ENSG00000161981	5	4.64537e-27
6919-3	ENSG00000130656	ENSG00000161981	34	2.15847e-249
2974-61	ENSG00000018236	ENSG00000161992	1	5.26133e-79
6507-16	ENSG00000154654	ENSG00000161992	1	1.27626e-37
18343-10	ENSG00000242612	ENSG00000161992	1	6.63176e-20
6919-3	ENSG00000130656	ENSG00000161992	1	8.00171e-31
3403-1	ENSG00000197253	ENSG00000161996	6	2.38347e-53
6919-3	ENSG00000130656	ENSG00000161996	39	9.28595e-88
3191-50	ENSG00000127578	ENSG00000161996	4	2.85919e-19
18343-10	ENSG00000242612	ENSG00000161996	6	0
5654-70	ENSG00000166479	ENSG00000161996	1	8.20114e-24
11450-110	ENSG00000185624	ENSG00000161996	1	2.24864e-12
9409-11	ENSG00000172236	ENSG00000161996	30	2.31427e-25
18343-10	ENSG00000242612	ENSG00000161999	12	2.68944e-54
5654-70	ENSG00000166479	ENSG00000161999	29	3.35642e-59
3191-50	ENSG00000127578	ENSG00000161999	20	8.19427e-73
9409-11	ENSG00000172236	ENSG00000161999	2	3.36515e-14
3403-1	ENSG00000197253	ENSG00000161999	2	8.83976e-13
11450-110	ENSG00000185624	ENSG00000161999	23	1.76213e-31
6919-3	ENSG00000130656	ENSG00000161999	10	7.03196e-29
16809-1	ENSG00000103202	ENSG00000161999	1	9.56417e-15
6919-3	ENSG00000130656	ENSG00000162004	2	4.13414e-25
3403-1	ENSG00000197253	ENSG00000162004	5	3.89693e-44
16809-1	ENSG00000103202	ENSG00000162004	7	1.13738e-15
9409-11	ENSG00000172236	ENSG00000162004	7	4.31961e-21
2974-61	ENSG00000018236	ENSG00000162004	1	2.85756e-22
6507-16	ENSG00000154654	ENSG00000162004	1	1.55333e-12
18343-10	ENSG00000242612	ENSG00000162004	9	1.1302e-21
6919-3	ENSG00000130656	ENSG00000162006	1	5.19048e-14
3403-1	ENSG00000197253	ENSG00000162006	1	4.67746e-45
15565-102	ENSG00000181143	ENSG00000162006	11	1.62904e-120
9409-11	ENSG00000172236	ENSG00000162006	7	7.08135e-75
18343-10	ENSG00000242612	ENSG00000162006	1	7.17262e-45
3403-1	ENSG00000197253	ENSG00000162009	3	1.98725e-23
16809-1	ENSG00000103202	ENSG00000162009	1	1.09768e-17
6919-3	ENSG00000130656	ENSG00000162009	1	4.51913e-16
9409-11	ENSG00000172236	ENSG00000162009	4	1.86837e-89
6507-16	ENSG00000154654	ENSG00000162009	1	5.63762e-24
2974-61	ENSG00000018236	ENSG00000162009	1	2.13308e-66
18343-10	ENSG00000242612	ENSG00000162009	1	2.00385e-88
3403-1	ENSG00000197253	ENSG00000162032	4	1.13567e-48
9409-11	ENSG00000172236	ENSG00000162032	1	6.17304e-14
17819-30	ENSG00000180185	ENSG00000162032	3	4.11548e-57
6605-17	ENSG00000099769	ENSG00000162032	2	2.98278e-27
9986-14	ENSG00000183971	ENSG00000162032	1	2.47334e-39
2571-12	ENSG00000146674	ENSG00000162032	1	1.98546e-21
14696-45	ENSG00000197253	ENSG00000162032	1	2.70675e-14
19267-14	ENSG00000063854	ENSG00000162032	4	2.14537e-48
2571-12	ENSG00000146674	ENSG00000162039	20	1.66654e-36
9409-11	ENSG00000172236	ENSG00000162039	3	2.63673e-18
9986-14	ENSG00000183971	ENSG00000162039	4	1.25841e-19
15295-81	ENSG00000167244	ENSG00000162039	2	3.85887e-13
19237-17	ENSG00000099977	ENSG00000162039	1	3.38631e-11
2952-75	ENSG00000017427	ENSG00000162039	1	9.08574e-13
14696-45	ENSG00000197253	ENSG00000162039	7	2.53016e-15
19267-14	ENSG00000063854	ENSG00000162039	8	1.64243e-29
10666-7	ENSG00000090581	ENSG00000162039	2	1.08263e-26
3403-1	ENSG00000197253	ENSG00000162039	25	4.01892e-279
6605-17	ENSG00000099769	ENSG00000162039	23	7.70689e-43
17819-30	ENSG00000180185	ENSG00000162039	25	4.88284e-90
9986-14	ENSG00000183971	ENSG00000162040	1	4.08738e-16
6605-17	ENSG00000099769	ENSG00000162040	2	1.63167e-25
17819-30	ENSG00000180185	ENSG00000162040	4	4.58825e-68
3403-1	ENSG00000197253	ENSG00000162040	4	1.24421e-50
9409-11	ENSG00000172236	ENSG00000162040	1	5.86273e-22
2571-12	ENSG00000146674	ENSG00000162040	2	4.54967e-21
3403-1	ENSG00000197253	ENSG00000162062	1	5.42125e-11
19237-17	ENSG00000099977	ENSG00000162063	2	6.20933e-12
19367-34	ENSG00000167969	ENSG00000162065	1	4.15945e-15
15535-3	ENSG00000172382	ENSG00000162066	1	2.58366e-19
19237-17	ENSG00000099977	ENSG00000162066	1	1.48138e-14
19267-14	ENSG00000063854	ENSG00000162066	1	1.78354e-10
9409-11	ENSG00000172236	ENSG00000162066	1	3.96554e-18
3403-1	ENSG00000197253	ENSG00000162069	1	3.42379e-12
4534-10	ENSG00000005001	ENSG00000162069	3	4.50493e-16
4534-10	ENSG00000005001	ENSG00000162073	1	1.08474e-15
9409-11	ENSG00000172236	ENSG00000162073	4	2.87171e-14
2571-12	ENSG00000146674	ENSG00000162076	1	1.03487e-14
18235-16	ENSG00000184207	ENSG00000162076	1	6.66798e-11
4534-10	ENSG00000005001	ENSG00000162076	17	8.5231e-213
6605-17	ENSG00000099769	ENSG00000162076	1	1.95138e-10
3403-1	ENSG00000197253	ENSG00000162076	5	2.67026e-22
15535-3	ENSG00000172382	ENSG00000162076	2	4.04022e-22
9409-11	ENSG00000172236	ENSG00000162076	1	4.04302e-16
17819-30	ENSG00000180185	ENSG00000162076	1	9.19956e-16
4534-10	ENSG00000005001	ENSG00000162078	10	4.12345e-164
8310-6	ENSG00000162078	ENSG00000162078	11	3.86419e-123
15535-3	ENSG00000172382	ENSG00000162078	1	1.33509e-12
3403-1	ENSG00000197253	ENSG00000162078	3	1.84559e-15
13107-9	ENSG00000124466	ENSG00000162086	4	2.18291e-11
9409-11	ENSG00000172236	ENSG00000162086	3	2.99946e-13
13988-67	ENSG00000153406	ENSG00000162104	4	4.78488e-61
10940-25	ENSG00000185739	ENSG00000162104	1	2.23802e-11
3403-1	ENSG00000197253	ENSG00000162104	2	6.07343e-11
11208-15	ENSG00000103174	ENSG00000162104	2	9.58075e-32
15495-9	ENSG00000110203	ENSG00000162105	4	2.22903e-79
15495-9	ENSG00000110203	ENSG00000162129	6	1.24131e-288
14599-18	ENSG00000010327	ENSG00000162129	3	5.79307e-18
15667-39	ENSG00000125378	ENSG00000162139	2	2.02225e-14
8459-10	ENSG00000153162	ENSG00000162139	2	1.89056e-17
6086-15	ENSG00000054938	ENSG00000162139	3	4.88355e-43
15495-9	ENSG00000110203	ENSG00000162139	3	1.3178e-11
17672-184	ENSG00000134812	ENSG00000162144	1	6.84187e-13
7871-16	ENSG00000006118	ENSG00000162144	2	6.49706e-44
9391-60	ENSG00000102109	ENSG00000162148	2	8.55028e-41
8759-29	ENSG00000128274	ENSG00000162148	1	1.86571e-12
7871-16	ENSG00000006118	ENSG00000162148	3	1.27732e-24
17672-184	ENSG00000134812	ENSG00000162148	2	5.53228e-18
9409-11	ENSG00000172236	ENSG00000162148	1	1.43565e-11
7127-3	ENSG00000158874	ENSG00000162174	15	8.23974e-30
16300-4	ENSG00000095970	ENSG00000162174	2	7.82367e-17
18313-4	ENSG00000162174	ENSG00000162174	15	6.12511e-114
9391-60	ENSG00000102109	ENSG00000162174	14	2.54839e-41
6252-62	ENSG00000161055	ENSG00000162174	18	1.64987e-37
6897-38	ENSG00000149541	ENSG00000162174	4	4.20834e-12
6897-38	ENSG00000149541	ENSG00000162188	2	1.04916e-28
7127-3	ENSG00000158874	ENSG00000162188	3	1.99014e-62
5687-5	ENSG00000130175	ENSG00000162188	1	1.9406e-14
7871-16	ENSG00000006118	ENSG00000162188	2	1.94032e-23
6252-62	ENSG00000161055	ENSG00000162188	2	1.42865e-10
18313-4	ENSG00000162174	ENSG00000162188	2	7.04953e-34
9391-60	ENSG00000102109	ENSG00000162194	23	1.32017e-19
7127-3	ENSG00000158874	ENSG00000162194	27	0
7935-26	ENSG00000133424	ENSG00000162194	3	3.45206e-11
6897-38	ENSG00000149541	ENSG00000162194	27	0
6252-62	ENSG00000161055	ENSG00000162194	26	5.79325e-21
5687-5	ENSG00000130175	ENSG00000162194	24	2.43411e-18
7127-3	ENSG00000158874	ENSG00000162222	33	3.24658e-237
9391-60	ENSG00000102109	ENSG00000162222	31	7.62404e-45
6897-38	ENSG00000149541	ENSG00000162222	34	1.54148e-124
5687-5	ENSG00000130175	ENSG00000162222	1	1.21251e-11
18313-4	ENSG00000162174	ENSG00000162222	1	4.88746e-11
9391-60	ENSG00000102109	ENSG00000162227	1	4.75547e-14
7127-3	ENSG00000158874	ENSG00000162227	1	3.53234e-103
6897-38	ENSG00000149541	ENSG00000162227	1	2.5534e-59
9391-60	ENSG00000102109	ENSG00000162231	1	4.99061e-14
6897-38	ENSG00000149541	ENSG00000162231	2	5.70824e-37
7127-3	ENSG00000158874	ENSG00000162231	2	1.26532e-43
6897-38	ENSG00000149541	ENSG00000162236	3	1.70251e-90
7127-3	ENSG00000158874	ENSG00000162236	3	0
18299-13	ENSG00000126247	ENSG00000162241	1	1.2213e-33
4815-25	ENSG00000117862	ENSG00000162244	2	3.42424e-15
9068-17	ENSG00000188385	ENSG00000162244	4	1.33009e-75
8353-15	ENSG00000149575	ENSG00000162244	1	1.00059e-10
7145-1	ENSG00000162267	ENSG00000162244	3	1.97067e-77
5810-25	ENSG00000241186	ENSG00000162244	9	8.8974e-73
5628-21	ENSG00000010319	ENSG00000162244	1	1.59314e-15
7955-195	ENSG00000055957	ENSG00000162244	5	6.8173e-218
13565-2	ENSG00000103479	ENSG00000162244	2	7.1359e-71
12632-14	ENSG00000171428	ENSG00000162244	2	8.09508e-31
6406-3	ENSG00000166920	ENSG00000162244	1	2.0868e-16
3052-8	ENSG00000117560	ENSG00000162244	3	6.4242e-24
3343-1	ENSG00000243989	ENSG00000162244	1	2.99357e-13
12763-69	ENSG00000198185	ENSG00000162244	1	2.1671e-10
4407-10	ENSG00000173531	ENSG00000162244	5	1.29247e-84
14634-13	ENSG00000138039	ENSG00000162244	4	3.15935e-41
18271-43	ENSG00000151093	ENSG00000162244	1	2.48912e-11
8326-63	ENSG00000185187	ENSG00000162244	7	0
8353-15	ENSG00000149575	ENSG00000162267	3	4.80537e-24
13659-36	ENSG00000105726	ENSG00000162267	2	7.31757e-28
3052-8	ENSG00000117560	ENSG00000162267	2	3.25635e-17
3343-1	ENSG00000243989	ENSG00000162267	1	1.94606e-17
5036-50	ENSG00000123610	ENSG00000162267	2	2.2091e-21
8064-125	ENSG00000073008	ENSG00000162267	1	7.72507e-11
10499-1	ENSG00000184988	ENSG00000162267	3	8.47564e-21
8327-26	ENSG00000167261	ENSG00000162267	4	7.49165e-45
6896-3	ENSG00000143110	ENSG00000162267	1	9.50185e-17
5810-25	ENSG00000241186	ENSG00000162267	1	2.10712e-32
5628-21	ENSG00000010319	ENSG00000162267	4	1.02682e-95
3847-56	ENSG00000105755	ENSG00000162267	1	3.54328e-13
4811-33	ENSG00000055955	ENSG00000162267	1	2.38999e-29
12763-69	ENSG00000198185	ENSG00000162267	3	5.7828e-30
7955-195	ENSG00000055957	ENSG00000162267	4	0
12632-14	ENSG00000171428	ENSG00000162267	3	1.08172e-87
11223-1	ENSG00000170006	ENSG00000162267	1	1.1871e-10
9235-3	ENSG00000161381	ENSG00000162267	3	4.56922e-79
14634-13	ENSG00000138039	ENSG00000162267	3	5.33388e-19
6380-23	ENSG00000167862	ENSG00000162267	5	5.6691e-155
11215-6	ENSG00000129910	ENSG00000162267	2	5.31119e-43
8222-49	ENSG00000128536	ENSG00000162267	1	7.89246e-11
8326-63	ENSG00000185187	ENSG00000162267	5	0
15308-108	ENSG00000188730	ENSG00000162267	1	1.59343e-29
7145-1	ENSG00000162267	ENSG00000162267	4	3.98e-245
6406-3	ENSG00000166920	ENSG00000162267	3	6.75476e-31
4407-10	ENSG00000173531	ENSG00000162267	3	1.42249e-64
13565-2	ENSG00000103479	ENSG00000162267	4	5.83826e-194
9068-17	ENSG00000188385	ENSG00000162267	4	7.68739e-232
4815-25	ENSG00000117862	ENSG00000162267	2	1.57034e-15
5084-154	ENSG00000056736	ENSG00000162267	1	5.19145e-12
8975-26	ENSG00000144580	ENSG00000162298	3	1.17696e-19
12445-50	ENSG00000105186	ENSG00000162298	2	3.59349e-11
7127-3	ENSG00000158874	ENSG00000162298	1	2.00478e-10
12656-1	ENSG00000126214	ENSG00000162298	2	2.771e-14
12698-72	ENSG00000186432	ENSG00000162298	2	1.78566e-13
12347-29	ENSG00000136280	ENSG00000162298	2	7.51946e-13
9913-4	ENSG00000125844	ENSG00000162298	3	2.00807e-19
12591-27	ENSG00000079482	ENSG00000162298	2	5.68295e-13
3453-87	ENSG00000254087	ENSG00000162298	3	4.88946e-20
7191-32	ENSG00000163681	ENSG00000162298	2	1.97001e-16
12677-164	ENSG00000177731	ENSG00000162298	3	3.64081e-34
18198-51	ENSG00000086506	ENSG00000162298	2	2.53021e-17
16847-39	ENSG00000169213	ENSG00000162298	2	6.42933e-14
3381-24	ENSG00000254087	ENSG00000162298	3	2.01969e-19
17436-193	ENSG00000133275	ENSG00000162298	2	5.6016e-17
16074-12	ENSG00000100351	ENSG00000162298	3	1.2673e-29
12573-80	ENSG00000110171	ENSG00000162298	3	3.95211e-18
11361-73	ENSG00000025708	ENSG00000162298	3	2.83993e-36
13578-98	ENSG00000173210	ENSG00000162298	2	2.79343e-16
10903-50	ENSG00000170310	ENSG00000162298	2	7.78376e-19
12853-112	ENSG00000128872	ENSG00000162298	2	3.70622e-15
10418-36	ENSG00000117758	ENSG00000162298	3	3.8212e-26
14067-6	ENSG00000057294	ENSG00000162298	3	4.28129e-35
8954-30	ENSG00000104814	ENSG00000162298	1	2.28846e-10
18299-13	ENSG00000126247	ENSG00000162298	4	9.25548e-267
12616-45	ENSG00000115216	ENSG00000162298	2	5.21266e-12
14013-11	ENSG00000136560	ENSG00000162298	2	3.70286e-18
10737-96	ENSG00000021355	ENSG00000162298	2	6.99254e-17
19251-56	ENSG00000122862	ENSG00000162298	1	8.64286e-13
13975-56	ENSG00000131626	ENSG00000162298	1	2.76709e-10
8963-8	ENSG00000100568	ENSG00000162298	2	1.69789e-13
16857-2	ENSG00000104388	ENSG00000162298	1	1.69029e-10
12343-14	ENSG00000114331	ENSG00000162298	3	2.0731e-24
12653-13	ENSG00000133275	ENSG00000162298	3	7.38849e-20
10668-5	ENSG00000103496	ENSG00000162298	3	4.96816e-24
7696-3	ENSG00000188554	ENSG00000162298	2	2.06298e-12
9894-13	ENSG00000196586	ENSG00000162298	2	3.0984e-15
18315-38	ENSG00000136514	ENSG00000162298	1	9.12658e-11
5009-11	ENSG00000147065	ENSG00000162298	3	1.35803e-44
3813-3	ENSG00000010810	ENSG00000162298	3	1.03646e-36
13713-164	ENSG00000121542	ENSG00000162298	2	5.21376e-17
17744-31	ENSG00000103769	ENSG00000162298	2	2.16739e-13
11659-31	ENSG00000113282	ENSG00000162298	3	2.72388e-31
9215-117	ENSG00000155313	ENSG00000162298	2	7.15168e-13
7167-102	ENSG00000101558	ENSG00000162298	2	1.94148e-16
13535-2	ENSG00000113163	ENSG00000162298	1	1.05483e-10
13572-43	ENSG00000108671	ENSG00000162298	1	2.17416e-10
8343-224	ENSG00000115421	ENSG00000162298	3	7.98637e-28
13482-14	ENSG00000125107	ENSG00000162298	2	4.11661e-14
16079-2	ENSG00000135605	ENSG00000162298	1	1.78903e-10
9802-27	ENSG00000177666	ENSG00000162298	2	9.82019e-13
19587-12	ENSG00000114030	ENSG00000162298	1	4.57534e-12
11643-73	ENSG00000163840	ENSG00000162298	2	1.23117e-16
9738-7	ENSG00000113194	ENSG00000162298	3	1.25695e-23
17729-20	ENSG00000108106	ENSG00000162298	2	2.7786e-18
9753-17	ENSG00000092820	ENSG00000162298	1	1.13282e-11
18407-36	ENSG00000102931	ENSG00000162298	2	5.05638e-17
5254-69	ENSG00000172572	ENSG00000162298	1	1.56075e-10
12861-13	ENSG00000138594	ENSG00000162298	3	7.2055e-21
5275-28	ENSG00000141968	ENSG00000162298	2	7.9461e-14
3419-49	ENSG00000145349	ENSG00000162298	1	1.23324e-11
19379-154	ENSG00000105514	ENSG00000162298	2	6.61759e-14
14271-23	ENSG00000154917	ENSG00000162298	3	1.73177e-17
9391-60	ENSG00000102109	ENSG00000162302	2	1.3882e-35
18299-13	ENSG00000126247	ENSG00000162302	1	2.70856e-19
8289-8	ENSG00000136235	ENSG00000162341	1	1.00944e-10
6472-40	ENSG00000185664	ENSG00000162341	2	1.54847e-10
3181-50	ENSG00000163131	ENSG00000162341	7	5.0856e-24
15495-9	ENSG00000110203	ENSG00000162344	1	1.63337e-10
4192-10	ENSG00000117448	ENSG00000162365	1	1.39921e-13
4192-10	ENSG00000117448	ENSG00000162366	10	3.00247e-17
4192-10	ENSG00000117448	ENSG00000162367	12	3.99669e-27
18243-9	ENSG00000162368	ENSG00000162367	5	8.11919e-11
5491-12	ENSG00000107742	ENSG00000162367	1	4.31679e-17
4192-10	ENSG00000117448	ENSG00000162368	11	2.43898e-22
5491-12	ENSG00000107742	ENSG00000162368	4	1.96657e-15
12663-1	ENSG00000128311	ENSG00000162377	23	5.65454e-39
8345-27	ENSG00000116157	ENSG00000162377	6	1.29803e-292
8345-27	ENSG00000116157	ENSG00000162378	11	2.11049e-169
12663-1	ENSG00000128311	ENSG00000162378	2	2.38283e-31
17782-23	ENSG00000060971	ENSG00000162378	4	1.42561e-12
14151-4	ENSG00000187608	ENSG00000162378	1	1.58047e-10
3323-37	ENSG00000157193	ENSG00000162383	1	4.84649e-11
18310-26	ENSG00000178980	ENSG00000162383	5	4.0191e-17
8345-27	ENSG00000116157	ENSG00000162383	5	0
12663-1	ENSG00000128311	ENSG00000162383	27	1.15992e-180
3323-37	ENSG00000157193	ENSG00000162384	46	3.86356e-103
15427-35	ENSG00000115318	ENSG00000162384	36	4.15744e-17
8345-27	ENSG00000116157	ENSG00000162384	7	2.80223e-36
18310-26	ENSG00000178980	ENSG00000162384	46	6.31528e-154
12663-1	ENSG00000128311	ENSG00000162384	28	6.81186e-36
8345-27	ENSG00000116157	ENSG00000162385	1	9.66461e-11
12663-1	ENSG00000128311	ENSG00000162385	2	1.69247e-43
7856-51	ENSG00000162391	ENSG00000162385	1	9.60377e-21
18310-26	ENSG00000178980	ENSG00000162385	4	1.83103e-95
3323-37	ENSG00000157193	ENSG00000162385	3	9.39261e-86
5231-79	ENSG00000169174	ENSG00000162390	1	4.83408e-13
12663-1	ENSG00000128311	ENSG00000162390	1	3.83706e-37
7856-51	ENSG00000162391	ENSG00000162390	10	1.38377e-112
7856-51	ENSG00000162391	ENSG00000162391	7	1.93712e-169
7115-5	ENSG00000124233	ENSG00000162396	1	9.97307e-20
7856-51	ENSG00000162391	ENSG00000162396	3	6.91667e-31
10600-24	ENSG00000153132	ENSG00000162396	1	1.01821e-15
7856-51	ENSG00000162391	ENSG00000162398	7	8.58246e-150
10600-24	ENSG00000153132	ENSG00000162398	1	9.52904e-17
7115-5	ENSG00000124233	ENSG00000162398	3	8.29827e-26
7115-5	ENSG00000124233	ENSG00000162399	1	4.68448e-14
5231-79	ENSG00000169174	ENSG00000162402	5	1.09869e-54
8246-9	ENSG00000169174	ENSG00000162402	1	4.85043e-11
10600-24	ENSG00000153132	ENSG00000162407	2	2.15823e-13
7115-5	ENSG00000124233	ENSG00000162407	2	4.22205e-27
14708-59	ENSG00000176919	ENSG00000162409	1	1.00364e-12
10600-24	ENSG00000153132	ENSG00000162409	2	6.16169e-28
6606-61	ENSG00000170498	ENSG00000162409	1	1.02403e-14
7115-5	ENSG00000124233	ENSG00000162409	6	1.04061e-42
19289-29	ENSG00000126088	ENSG00000162415	10	6.78781e-65
4192-10	ENSG00000117448	ENSG00000162415	15	2.56029e-80
7161-25	ENSG00000049239	ENSG00000162426	2	1.46428e-14
4471-50	ENSG00000125780	ENSG00000162426	1	1.53893e-11
3352-80	ENSG00000131686	ENSG00000162426	8	2.35493e-27
13427-66	ENSG00000117643	ENSG00000162430	7	5.95476e-119
8992-1	ENSG00000135048	ENSG00000162430	2	4.25426e-37
6550-4	ENSG00000105371	ENSG00000162430	2	2.82505e-94
9294-45	ENSG00000117122	ENSG00000162430	2	4.5783e-13
3212-30	ENSG00000188611	ENSG00000162430	1	6.8487e-18
9461-2	ENSG00000105371	ENSG00000162430	1	5.48585e-13
5400-52	ENSG00000116678	ENSG00000162433	11	0
4337-49	ENSG00000132693	ENSG00000162434	1	1.17851e-14
5400-52	ENSG00000116678	ENSG00000162434	8	1.88437e-75
2590-69	ENSG00000185483	ENSG00000162437	1	3.65004e-70
5400-52	ENSG00000116678	ENSG00000162437	4	4.45488e-37
7140-1	ENSG00000142615	ENSG00000162438	1	5.9783e-16
14208-3	ENSG00000162444	ENSG00000162441	2	1.05592e-30
3352-80	ENSG00000131686	ENSG00000162441	1	9.77825e-14
15521-4	ENSG00000171603	ENSG00000162441	2	2.51953e-38
7161-25	ENSG00000049239	ENSG00000162444	1	5.25565e-11
14208-3	ENSG00000162444	ENSG00000162444	11	5.0877e-40
3352-80	ENSG00000131686	ENSG00000162444	5	1.97181e-17
15521-4	ENSG00000171603	ENSG00000162444	1	4.51495e-22
4192-10	ENSG00000117448	ENSG00000162456	4	5.15041e-120
19289-29	ENSG00000126088	ENSG00000162456	1	6.38807e-11
4834-61	ENSG00000142627	ENSG00000162458	1	2.75432e-10
18173-11	ENSG00000162482	ENSG00000162482	17	1.26442e-128
2692-74	ENSG00000188257	ENSG00000162482	2	2.089e-101
2972-57	ENSG00000101144	ENSG00000162482	1	1.37557e-10
4188-1	ENSG00000053371	ENSG00000162482	2	1.84843e-24
7655-11	ENSG00000120937	ENSG00000162490	2	4.30162e-17
18173-11	ENSG00000162482	ENSG00000162542	1	3.3177e-15
2692-74	ENSG00000188257	ENSG00000162542	9	0
4188-1	ENSG00000053371	ENSG00000162543	1	4.78879e-12
2692-74	ENSG00000188257	ENSG00000162543	4	1.72794e-300
2692-74	ENSG00000188257	ENSG00000162545	7	0
7959-34	ENSG00000081138	ENSG00000162551	2	7.21742e-13
8929-7	ENSG00000145734	ENSG00000162551	1	1.94991e-11
7638-30	ENSG00000169223	ENSG00000162551	3	7.57432e-21
13501-10	ENSG00000168917	ENSG00000162551	2	7.95263e-12
7859-21	ENSG00000240184	ENSG00000162551	2	3.7198e-17
4559-64	ENSG00000115919	ENSG00000162551	2	6.4714e-12
8653-132	ENSG00000110011	ENSG00000162551	2	2.36718e-12
18925-24	ENSG00000143106	ENSG00000162551	1	1.85295e-13
9969-8	ENSG00000004809	ENSG00000162551	2	6.18486e-13
9276-7	ENSG00000158516	ENSG00000162551	2	4.56757e-11
7991-54	ENSG00000173389	ENSG00000162551	2	1.85254e-11
13013-41	ENSG00000185345	ENSG00000162551	2	1.57759e-11
12529-32	ENSG00000077800	ENSG00000162551	1	1.38815e-11
13933-276	ENSG00000138386	ENSG00000162551	1	2.15924e-10
9039-47	ENSG00000143337	ENSG00000162551	3	1.29981e-16
5024-67	ENSG00000139687	ENSG00000162551	1	2.1081e-10
13125-45	ENSG00000109072	ENSG00000162551	3	1.94328e-18
13942-140	ENSG00000171621	ENSG00000162551	1	1.01304e-10
8864-59	ENSG00000203760	ENSG00000162551	2	1.67654e-12
19196-73	ENSG00000171476	ENSG00000162551	1	1.58886e-10
8069-85	ENSG00000198851	ENSG00000162551	2	2.06018e-13
14294-61	ENSG00000141644	ENSG00000162551	2	2.154e-15
8903-1	ENSG00000164919	ENSG00000162551	3	1.07874e-13
11425-31	ENSG00000176783	ENSG00000162551	2	5.27302e-13
7767-1	ENSG00000196748	ENSG00000162551	2	3.43656e-12
10731-10	ENSG00000249853	ENSG00000162551	2	8.41695e-12
13236-25	ENSG00000154342	ENSG00000162551	3	4.01615e-19
2692-74	ENSG00000188257	ENSG00000162551	1	5.34008e-13
14100-63	ENSG00000159189	ENSG00000162551	1	1.32395e-16
7747-47	ENSG00000147123	ENSG00000162551	2	5.31893e-12
8225-86	ENSG00000133216	ENSG00000162552	1	1.74487e-12
14100-63	ENSG00000159189	ENSG00000162552	3	1.23623e-28
2692-74	ENSG00000188257	ENSG00000162552	1	1.81541e-10
15626-223	ENSG00000142798	ENSG00000162552	1	4.34332e-15
14151-4	ENSG00000187608	ENSG00000162571	1	8.21585e-17
15483-377	ENSG00000188157	ENSG00000162571	1	9.83448e-17
6385-63	ENSG00000179403	ENSG00000162571	4	4.92176e-118
6385-63	ENSG00000179403	ENSG00000162572	19	6.97574e-139
10521-10	ENSG00000162576	ENSG00000162572	8	6.36183e-18
15483-377	ENSG00000188157	ENSG00000162572	3	1.45722e-15
14151-4	ENSG00000187608	ENSG00000162572	1	2.53872e-10
10521-10	ENSG00000162576	ENSG00000162576	7	1.98509e-28
6385-63	ENSG00000179403	ENSG00000162576	7	3.82558e-43
8778-3	ENSG00000183691	ENSG00000162585	1	4.90079e-13
3535-84	ENSG00000107984	ENSG00000162585	1	2.81544e-13
3365-7	ENSG00000104371	ENSG00000162585	1	4.27829e-12
6385-63	ENSG00000179403	ENSG00000162585	10	1.11632e-18
2480-58	ENSG00000100234	ENSG00000162585	1	5.51034e-13
7721-81	ENSG00000102081	ENSG00000162591	1	9.98058e-11
5400-52	ENSG00000116678	ENSG00000162595	4	6.45746e-27
7115-5	ENSG00000124233	ENSG00000162598	1	4.77642e-11
13268-45	ENSG00000114251	ENSG00000162607	4	5.25168e-17
6378-2	ENSG00000186493	ENSG00000162607	1	5.76938e-12
10391-1	ENSG00000132855	ENSG00000162607	10	5.40842e-190
6461-54	ENSG00000110245	ENSG00000162607	5	4.25657e-24
15481-45	ENSG00000164047	ENSG00000162607	4	9.67793e-18
9207-60	ENSG00000205758	ENSG00000162607	1	3.08243e-11
9384-17	ENSG00000164047	ENSG00000162607	4	3.14544e-16
5542-22	ENSG00000099250	ENSG00000162607	4	1.08178e-26
10382-1	ENSG00000132855	ENSG00000162607	4	1.37963e-38
18884-22	ENSG00000162616	ENSG00000162613	2	1.80468e-22
18884-22	ENSG00000162616	ENSG00000162614	12	1.61777e-53
18884-22	ENSG00000162616	ENSG00000162616	10	5.84709e-94
5400-52	ENSG00000116678	ENSG00000162618	1	4.63167e-13
13983-27	ENSG00000116791	ENSG00000162620	31	0
13983-27	ENSG00000116791	ENSG00000162621	3	0
13983-27	ENSG00000116791	ENSG00000162623	34	0
13983-27	ENSG00000116791	ENSG00000162624	6	0
12663-1	ENSG00000128311	ENSG00000162630	2	4.34732e-13
15509-2	ENSG00000108784	ENSG00000162630	1	5.95242e-18
10366-11	ENSG00000134853	ENSG00000162630	1	2.32652e-12
12486-8	ENSG00000023572	ENSG00000162630	1	2.91695e-17
12329-21	ENSG00000117676	ENSG00000162630	1	3.58342e-18
10584-7	ENSG00000164258	ENSG00000162630	4	6.10575e-15
15584-9	ENSG00000080910	ENSG00000162630	1	3.75046e-48
6471-53	ENSG00000134365	ENSG00000162630	3	5.47834e-23
18895-54	ENSG00000168765	ENSG00000162631	13	1.74659e-34
4992-49	ENSG00000030582	ENSG00000162631	3	1.13809e-12
9748-31	ENSG00000134202	ENSG00000162631	14	3.18833e-27
15395-15	ENSG00000134184	ENSG00000162631	16	4.89239e-40
5637-81	ENSG00000162631	ENSG00000162631	22	0
3470-1	ENSG00000007908	ENSG00000162636	1	6.45103e-13
2771-35	ENSG00000146678	ENSG00000162636	1	1.16204e-10
4992-49	ENSG00000030582	ENSG00000162636	1	0
3616-3	ENSG00000135677	ENSG00000162636	1	2.53445e-10
3332-57	ENSG00000168509	ENSG00000162636	1	5.41148e-36
18895-54	ENSG00000168765	ENSG00000162636	3	2.20943e-26
6304-8	ENSG00000173918	ENSG00000162636	1	2.20862e-181
8900-28	ENSG00000067141	ENSG00000162636	1	1.41289e-14
15395-15	ENSG00000134184	ENSG00000162636	3	5.07924e-29
7921-65	ENSG00000179431	ENSG00000162636	1	9.32449e-46
9380-2	ENSG00000138308	ENSG00000162636	1	8.27756e-178
5483-1	ENSG00000182175	ENSG00000162636	1	1.03144e-11
9316-67	ENSG00000103175	ENSG00000162636	1	2.12152e-12
13666-222	ENSG00000154975	ENSG00000162636	1	1.43821e-90
10451-11	ENSG00000104805	ENSG00000162636	1	3.2638e-12
18895-54	ENSG00000168765	ENSG00000162639	1	1.60861e-135
13666-222	ENSG00000154975	ENSG00000162639	1	9.30168e-12
9748-31	ENSG00000134202	ENSG00000162639	2	1.49411e-117
5637-81	ENSG00000162631	ENSG00000162639	1	3.27603e-11
9380-2	ENSG00000138308	ENSG00000162639	1	2.15198e-24
6304-8	ENSG00000173918	ENSG00000162639	1	3.87565e-22
4992-49	ENSG00000030582	ENSG00000162639	1	1.05604e-54
15395-15	ENSG00000134184	ENSG00000162639	1	6.26461e-72
18917-53	ENSG00000243480	ENSG00000162641	1	8.63807e-11
18895-54	ENSG00000168765	ENSG00000162641	1	2.17632e-11
9380-2	ENSG00000138308	ENSG00000162641	1	4.38367e-18
15395-15	ENSG00000134184	ENSG00000162641	1	1.89925e-16
6304-8	ENSG00000173918	ENSG00000162641	1	7.91922e-14
15556-49	ENSG00000240038	ENSG00000162641	1	6.18482e-13
4992-49	ENSG00000030582	ENSG00000162641	1	5.01534e-37
18891-98	ENSG00000162645	ENSG00000162645	2	1.54706e-14
15326-64	ENSG00000117228	ENSG00000162645	3	5.93791e-24
12682-5	ENSG00000137944	ENSG00000162645	1	1.89371e-70
6064-4	ENSG00000023318	ENSG00000162650	5	3.69682e-13
3470-1	ENSG00000007908	ENSG00000162650	1	1.00403e-17
3029-52	ENSG00000090659	ENSG00000162650	1	1.00986e-11
2811-27	ENSG00000154188	ENSG00000162650	1	8.93314e-12
4930-21	ENSG00000159167	ENSG00000162650	1	2.10444e-15
2797-56	ENSG00000084674	ENSG00000162650	1	6.23018e-11
3580-25	ENSG00000197249	ENSG00000162650	1	1.86728e-16
8900-28	ENSG00000067141	ENSG00000162650	1	8.67804e-11
9748-31	ENSG00000134202	ENSG00000162650	8	1.81456e-106
7921-65	ENSG00000179431	ENSG00000162650	3	2.7244e-55
4992-49	ENSG00000030582	ENSG00000162650	15	0
2771-35	ENSG00000146678	ENSG00000162650	1	4.28139e-12
10438-19	ENSG00000198223	ENSG00000162650	1	5.84543e-12
9380-2	ENSG00000138308	ENSG00000162650	10	2.06596e-129
7239-9	ENSG00000134184	ENSG00000162650	1	1.2707e-10
13666-222	ENSG00000154975	ENSG00000162650	9	3.04606e-45
6304-8	ENSG00000173918	ENSG00000162650	10	3.66297e-134
15395-15	ENSG00000134184	ENSG00000162650	12	7.65106e-100
18895-54	ENSG00000168765	ENSG00000162650	13	1.00915e-43
3332-57	ENSG00000168509	ENSG00000162650	3	1.99189e-24
9316-67	ENSG00000103175	ENSG00000162650	11	1.38252e-23
15326-64	ENSG00000117228	ENSG00000162654	6	1.19998e-52
15584-9	ENSG00000080910	ENSG00000162670	1	1.57559e-13
6471-53	ENSG00000134365	ENSG00000162670	3	4.55635e-56
10584-7	ENSG00000164258	ENSG00000162670	2	3.75491e-37
12663-1	ENSG00000128311	ENSG00000162670	2	2.18686e-22
15509-2	ENSG00000108784	ENSG00000162670	1	5.40461e-11
3009-3	ENSG00000069702	ENSG00000162676	1	7.05749e-12
11129-66	ENSG00000130385	ENSG00000162687	1	1.55569e-48
13645-14	ENSG00000140829	ENSG00000162687	2	2.53732e-86
11556-19	ENSG00000101199	ENSG00000162687	1	3.51599e-33
13541-1	ENSG00000120279	ENSG00000162687	1	4.53952e-38
17774-38	ENSG00000100028	ENSG00000162687	1	1.29086e-38
14249-68	ENSG00000080561	ENSG00000162687	1	6.12566e-33
6604-59	ENSG00000173376	ENSG00000162687	1	1.10787e-29
19327-31	ENSG00000128708	ENSG00000162687	4	1.51605e-164
12417-46	ENSG00000144034	ENSG00000162687	1	1.16576e-47
12655-30	ENSG00000125814	ENSG00000162687	1	9.52239e-20
10677-9	ENSG00000065518	ENSG00000162687	4	8.83913e-191
9276-7	ENSG00000158516	ENSG00000162687	1	8.05674e-22
13991-47	ENSG00000075151	ENSG00000162687	1	5.43974e-27
15495-9	ENSG00000110203	ENSG00000162687	1	2.10926e-19
7867-154	ENSG00000070526	ENSG00000162687	2	7.47237e-85
11377-19	ENSG00000196344	ENSG00000162687	1	1.00237e-14
2878-66	ENSG00000176105	ENSG00000162687	1	3.93447e-58
9956-7	ENSG00000143537	ENSG00000162687	1	4.38575e-17
6547-83	ENSG00000153802	ENSG00000162687	1	1.33332e-13
11363-58	ENSG00000171885	ENSG00000162687	1	1.10352e-26
11425-31	ENSG00000176783	ENSG00000162687	1	1.09713e-21
9111-40	ENSG00000092051	ENSG00000162687	1	8.95091e-11
7108-7	ENSG00000095932	ENSG00000162687	1	1.70465e-40
5133-17	ENSG00000163513	ENSG00000162687	1	1.18646e-42
8654-13	ENSG00000137845	ENSG00000162687	1	5.02891e-48
5612-16	ENSG00000137133	ENSG00000162687	1	1.24987e-15
8946-38	ENSG00000012504	ENSG00000162687	1	4.22915e-55
17721-82	ENSG00000007237	ENSG00000162687	1	1.06155e-47
13554-78	ENSG00000214022	ENSG00000162687	2	2.62616e-68
6027-31	ENSG00000171136	ENSG00000162687	1	6.53818e-19
15315-64	ENSG00000119929	ENSG00000162687	1	5.26455e-43
9875-107	ENSG00000079134	ENSG00000162687	1	5.64974e-34
6424-2	ENSG00000206150	ENSG00000162687	1	2.13354e-11
19213-1	ENSG00000122711	ENSG00000162687	2	1.04505e-104
12616-45	ENSG00000115216	ENSG00000162687	1	2.33056e-23
7880-9	ENSG00000129084	ENSG00000162687	2	1.64952e-104
11543-84	ENSG00000050405	ENSG00000162687	1	2.81172e-35
11708-2	ENSG00000160349	ENSG00000162687	1	8.71873e-15
11459-81	ENSG00000105656	ENSG00000162687	2	1.52961e-92
18274-2	ENSG00000140264	ENSG00000162687	1	1.32791e-36
12445-50	ENSG00000105186	ENSG00000162687	1	1.63491e-29
8888-33	ENSG00000203870	ENSG00000162687	1	1.11025e-20
16309-30	ENSG00000104901	ENSG00000162687	2	1.041e-137
12730-3	ENSG00000080986	ENSG00000162687	1	4.74095e-48
19303-64	ENSG00000232838	ENSG00000162687	2	3.17683e-88
16070-7	ENSG00000156076	ENSG00000162687	1	1.20157e-29
18417-3	ENSG00000214435	ENSG00000162687	1	1.50712e-58
11284-24	ENSG00000167613	ENSG00000162687	1	3.6326e-11
16312-45	ENSG00000113361	ENSG00000162687	1	4.03936e-65
10036-201	ENSG00000174306	ENSG00000162687	1	5.98363e-35
7624-19	ENSG00000145362	ENSG00000162687	1	1.39903e-13
7943-16	ENSG00000138161	ENSG00000162687	1	3.74701e-14
2708-54	ENSG00000120337	ENSG00000162687	2	1.60538e-87
4556-10	ENSG00000157368	ENSG00000162687	3	5.00956e-189
16296-43	ENSG00000139292	ENSG00000162687	1	2.91404e-29
3489-9	ENSG00000242689	ENSG00000162687	1	2.86565e-27
11107-25	ENSG00000218336	ENSG00000162687	1	7.75799e-12
6624-94	ENSG00000085741	ENSG00000162687	1	4.06957e-41
10003-15	ENSG00000147124	ENSG00000162687	1	3.98905e-23
9378-6	ENSG00000130720	ENSG00000162687	2	1.48135e-41
12925-105	ENSG00000168646	ENSG00000162687	2	1.50055e-105
4472-5	ENSG00000198467	ENSG00000162687	2	3.8658e-182
4708-3	ENSG00000108786	ENSG00000162687	1	9.12338e-14
5623-11	ENSG00000186074	ENSG00000162687	1	5.5002e-19
10882-12	ENSG00000134765	ENSG00000162687	1	8.23335e-42
12794-6	ENSG00000160505	ENSG00000162687	1	1.58563e-20
19370-30	ENSG00000182601	ENSG00000162687	1	2.70681e-19
18297-8	ENSG00000158186	ENSG00000162687	1	1.45369e-59
12553-5	ENSG00000100749	ENSG00000162687	1	1.60639e-11
12463-7	ENSG00000003096	ENSG00000162687	1	2.89853e-71
7894-155	ENSG00000186895	ENSG00000162687	1	2.03922e-11
15509-2	ENSG00000108784	ENSG00000162687	8	0
10762-2	ENSG00000188883	ENSG00000162687	1	7.83991e-14
8068-43	ENSG00000164976	ENSG00000162687	1	9.65097e-30
7006-4	ENSG00000188517	ENSG00000162687	1	4.50426e-16
11286-78	ENSG00000131871	ENSG00000162687	1	7.09545e-20
16877-19	ENSG00000148450	ENSG00000162687	1	2.58129e-29
9392-43	ENSG00000071073	ENSG00000162687	2	1.79957e-85
12663-1	ENSG00000128311	ENSG00000162687	11	0
9106-87	ENSG00000183060	ENSG00000162687	1	1.2009e-16
13025-4	ENSG00000166225	ENSG00000162687	1	5.31635e-39
12604-16	ENSG00000010803	ENSG00000162687	3	8.96461e-87
7854-38	ENSG00000188211	ENSG00000162687	1	8.16665e-57
9457-3	ENSG00000105971	ENSG00000162687	1	9.06196e-67
18859-7	ENSG00000243056	ENSG00000162687	1	1.76744e-11
11657-86	ENSG00000274211	ENSG00000162687	1	1.04053e-12
14069-61	ENSG00000167434	ENSG00000162687	1	1.66541e-10
6992-67	ENSG00000223609	ENSG00000162687	2	9.18662e-112
5526-53	ENSG00000186891	ENSG00000162687	1	4.80422e-21
15439-21	ENSG00000115963	ENSG00000162687	1	2.52682e-12
12046-51	ENSG00000120948	ENSG00000162687	1	2.68237e-36
11969-5	ENSG00000196754	ENSG00000162687	1	1.31054e-14
8681-93	ENSG00000164040	ENSG00000162687	1	3.80142e-63
18409-61	ENSG00000004059	ENSG00000162687	1	3.07353e-39
2704-74	ENSG00000240505	ENSG00000162687	1	7.88308e-63
12382-2	ENSG00000107201	ENSG00000162687	4	6.50052e-43
4545-53	ENSG00000205981	ENSG00000162687	1	2.09347e-11
10847-1	ENSG00000197046	ENSG00000162687	2	1.38155e-71
8094-20	ENSG00000145354	ENSG00000162687	1	1.09405e-10
7064-2	ENSG00000118640	ENSG00000162687	1	1.29851e-41
19142-39	ENSG00000142182	ENSG00000162687	1	3.2119e-13
7763-25	ENSG00000140937	ENSG00000162687	2	4.63496e-98
10814-7	ENSG00000158477	ENSG00000162687	2	1.98083e-101
17820-170	ENSG00000178053	ENSG00000162687	1	1.29875e-16
18483-36	ENSG00000183155	ENSG00000162687	1	1.27905e-42
19562-8	ENSG00000048028	ENSG00000162687	1	5.02414e-11
18887-7	ENSG00000054179	ENSG00000162687	1	2.14726e-19
10584-7	ENSG00000164258	ENSG00000162687	11	0
10513-13	ENSG00000115041	ENSG00000162687	1	6.82096e-12
10426-21	ENSG00000108433	ENSG00000162687	2	1.04348e-77
18308-30	ENSG00000168952	ENSG00000162687	1	1.8302e-13
4158-54	ENSG00000122861	ENSG00000162687	1	2.31683e-21
16922-53	ENSG00000198753	ENSG00000162687	1	5.40668e-16
5639-49	ENSG00000166342	ENSG00000162687	1	2.59837e-23
7203-125	ENSG00000169733	ENSG00000162687	1	4.15265e-14
18324-61	ENSG00000139531	ENSG00000162687	1	3.11665e-27
10535-25	ENSG00000156885	ENSG00000162687	1	2.27072e-18
18316-75	ENSG00000100167	ENSG00000162687	1	1.744e-25
13101-60	ENSG00000167941	ENSG00000162687	1	2.23264e-11
7967-38	ENSG00000222036	ENSG00000162687	1	7.6121e-12
7738-299	ENSG00000111450	ENSG00000162687	1	3.07402e-18
4301-58	ENSG00000167900	ENSG00000162687	1	1.26065e-53
13481-24	ENSG00000171703	ENSG00000162687	1	3.29728e-12
6896-3	ENSG00000143110	ENSG00000162687	1	8.8813e-50
19606-28	ENSG00000163501	ENSG00000162687	1	1.1782e-12
16814-13	ENSG00000022267	ENSG00000162687	1	1.74813e-55
17365-7	ENSG00000171097	ENSG00000162687	2	3.10196e-82
8876-51	ENSG00000110076	ENSG00000162687	1	1.88761e-46
4429-51	ENSG00000183196	ENSG00000162687	1	3.30585e-13
3431-54	ENSG00000146904	ENSG00000162687	1	2.75756e-25
11592-1	ENSG00000066044	ENSG00000162687	1	2.02737e-13
3376-49	ENSG00000144730	ENSG00000162687	1	8.0928e-40
9043-7	ENSG00000100109	ENSG00000162687	2	8.17481e-90
13628-58	ENSG00000115290	ENSG00000162687	1	1.72881e-11
17771-35	ENSG00000241258	ENSG00000162687	1	5.53741e-68
15623-1	ENSG00000188389	ENSG00000162687	1	3.18626e-38
6545-58	ENSG00000171867	ENSG00000162687	1	1.29963e-47
6951-26	ENSG00000072182	ENSG00000162687	1	3.41948e-17
7765-15	ENSG00000078596	ENSG00000162687	1	8.26514e-61
9412-52	ENSG00000114739	ENSG00000162687	1	2.5381e-25
13068-139	ENSG00000173992	ENSG00000162687	1	1.82749e-69
18410-26	ENSG00000179674	ENSG00000162687	1	6.57694e-36
2770-51	ENSG00000108702	ENSG00000162687	2	5.14451e-162
2611-72	ENSG00000092445	ENSG00000162687	1	5.19396e-60
15666-21	ENSG00000125845	ENSG00000162687	1	2.17632e-14
7947-19	ENSG00000167302	ENSG00000162687	1	7.53018e-13
6469-62	ENSG00000244355	ENSG00000162687	1	8.83783e-16
11303-7	ENSG00000101347	ENSG00000162687	1	3.24573e-46
12524-18	ENSG00000141504	ENSG00000162687	1	1.35331e-13
12775-6	ENSG00000029993	ENSG00000162687	1	1.59339e-50
13039-1	ENSG00000117751	ENSG00000162687	1	1.18526e-32
9197-4	ENSG00000168961	ENSG00000162687	1	7.92415e-42
8913-22	ENSG00000161640	ENSG00000162687	1	5.51072e-20
3452-17	ENSG00000182866	ENSG00000162687	1	4.06304e-19
10430-31	ENSG00000168003	ENSG00000162687	1	1.01688e-21
9215-117	ENSG00000155313	ENSG00000162687	1	1.50519e-14
7748-11	ENSG00000178127	ENSG00000162687	1	7.43558e-17
16315-105	ENSG00000102755	ENSG00000162687	1	6.74466e-12
17460-51	ENSG00000157601	ENSG00000162687	1	1.93823e-17
18878-15	ENSG00000166923	ENSG00000162687	1	7.44277e-11
12391-27	ENSG00000186862	ENSG00000162687	1	5.03514e-41
17855-28	ENSG00000117152	ENSG00000162687	1	2.32871e-45
3192-3	ENSG00000133313	ENSG00000162687	2	7.82372e-102
10772-21	ENSG00000169826	ENSG00000162687	1	2.39481e-44
6587-6	ENSG00000165379	ENSG00000162687	2	2.73077e-95
6079-59	ENSG00000155893	ENSG00000162687	1	8.49795e-60
13059-33	ENSG00000135002	ENSG00000162687	2	2.04223e-52
2768-56	ENSG00000110169	ENSG00000162687	11	3.22198e-191
19196-73	ENSG00000171476	ENSG00000162687	1	3.92393e-25
3590-8	ENSG00000182326	ENSG00000162687	6	6.29e-29
10675-223	ENSG00000213593	ENSG00000162687	2	3.14455e-88
4437-56	ENSG00000187097	ENSG00000162687	1	9.67508e-16
4136-40	ENSG00000172458	ENSG00000162687	1	3.13302e-17
13653-335	ENSG00000133315	ENSG00000162687	2	2.99854e-99
13470-43	ENSG00000160801	ENSG00000162687	1	7.09874e-26
2960-66	ENSG00000126759	ENSG00000162687	8	7.55595e-50
19108-50	ENSG00000169057	ENSG00000162687	1	1.83772e-16
7146-16	ENSG00000155660	ENSG00000162687	1	5.18557e-24
9314-9	ENSG00000204941	ENSG00000162687	1	5.93936e-12
13946-8	ENSG00000174243	ENSG00000162687	1	9.68681e-65
10561-5	ENSG00000159527	ENSG00000162687	1	3.75781e-53
12904-180	ENSG00000107611	ENSG00000162687	1	3.4305e-14
2431-17	ENSG00000100448	ENSG00000162687	1	4.12875e-23
13698-28	ENSG00000142687	ENSG00000162687	1	8.66264e-44
7860-9	ENSG00000148634	ENSG00000162687	1	1.19568e-60
4423-77	ENSG00000171552	ENSG00000162687	2	2.81404e-107
10047-12	ENSG00000116701	ENSG00000162687	6	4.40294e-108
17348-5	ENSG00000213463	ENSG00000162687	1	2.51277e-25
8858-21	ENSG00000123685	ENSG00000162687	5	2.91991e-122
4280-47	ENSG00000106588	ENSG00000162687	1	5.63477e-71
11364-18	ENSG00000171109	ENSG00000162687	1	7.0837e-11
19279-42	ENSG00000114115	ENSG00000162687	1	1.1963e-34
14287-6	ENSG00000108774	ENSG00000162687	1	6.33144e-23
6932-42	ENSG00000161638	ENSG00000162687	2	5.83913e-92
7123-25	ENSG00000172590	ENSG00000162687	1	5.42239e-26
13429-3	ENSG00000180305	ENSG00000162687	1	2.50071e-30
13618-15	ENSG00000002822	ENSG00000162687	1	5.78056e-51
6497-10	ENSG00000102104	ENSG00000162687	1	6.96076e-17
15306-20	ENSG00000132465	ENSG00000162687	1	4.20385e-27
8897-3	ENSG00000238083	ENSG00000162687	1	3.05051e-15
15440-57	ENSG00000125851	ENSG00000162687	1	6.22853e-30
5981-6	ENSG00000160221	ENSG00000162687	1	3.46566e-68
3091-70	ENSG00000087586	ENSG00000162687	1	2.33489e-43
17319-1	ENSG00000211450	ENSG00000162687	1	8.11444e-22
11430-49	ENSG00000135144	ENSG00000162687	1	4.08552e-51
9038-12	ENSG00000143543	ENSG00000162687	1	7.02389e-48
12556-7	ENSG00000175063	ENSG00000162687	1	4.6712e-11
7142-5	ENSG00000120054	ENSG00000162687	1	1.80193e-55
8776-10	ENSG00000107566	ENSG00000162687	1	1.22289e-69
13439-6	ENSG00000229972	ENSG00000162687	1	2.02439e-30
2949-6	ENSG00000069764	ENSG00000162687	1	1.19617e-36
12700-9	ENSG00000131473	ENSG00000162687	1	5.46069e-14
18404-22	ENSG00000100124	ENSG00000162687	1	7.67578e-51
10074-128	ENSG00000204256	ENSG00000162687	1	8.08592e-22
17797-1	ENSG00000055130	ENSG00000162687	1	3.58428e-45
6611-8	ENSG00000134901	ENSG00000162687	1	2.6019e-44
7766-25	ENSG00000116996	ENSG00000162687	1	1.88879e-17
14093-10	ENSG00000090554	ENSG00000162687	1	1.46484e-21
4143-74	ENSG00000143184	ENSG00000162687	1	2.87773e-25
6369-82	ENSG00000177030	ENSG00000162687	1	7.82797e-29
17475-18	ENSG00000168078	ENSG00000162687	2	1.06378e-85
13007-66	ENSG00000187922	ENSG00000162687	4	1.23682e-164
19572-10	ENSG00000153879	ENSG00000162687	1	9.07988e-26
14208-3	ENSG00000162444	ENSG00000162687	1	2.27713e-62
15589-1	ENSG00000145321	ENSG00000162687	1	1.30476e-11
17137-160	ENSG00000244734	ENSG00000162687	1	2.93919e-28
12030-82	ENSG00000175084	ENSG00000162687	2	3.26654e-122
5676-54	ENSG00000101440	ENSG00000162687	1	8.85323e-11
9327-3	ENSG00000150551	ENSG00000162687	1	1.38611e-27
10081-17	ENSG00000119042	ENSG00000162687	2	1.82889e-94
13509-5	ENSG00000198794	ENSG00000162687	1	3.90188e-25
15358-28	ENSG00000166922	ENSG00000162687	4	4.77231e-191
11120-49	ENSG00000090971	ENSG00000162687	1	1.29048e-27
7991-54	ENSG00000173389	ENSG00000162687	1	1.83118e-42
11666-72	ENSG00000135824	ENSG00000162687	2	6.25835e-143
12636-113	ENSG00000143499	ENSG00000162687	1	8.57177e-20
6405-74	ENSG00000242221	ENSG00000162687	1	4.06985e-56
4769-10	ENSG00000102837	ENSG00000162687	1	6.36019e-11
6597-24	ENSG00000174132	ENSG00000162687	1	6.96307e-17
5347-59	ENSG00000134057	ENSG00000162687	1	1.17355e-27
13681-173	ENSG00000070770	ENSG00000162687	1	9.33347e-71
9082-25	ENSG00000101251	ENSG00000162687	2	2.2485e-143
6933-20	ENSG00000130312	ENSG00000162687	1	9.26593e-13
18264-12	ENSG00000147419	ENSG00000162687	1	1.78493e-17
9000-177	ENSG00000138079	ENSG00000162687	1	4.14795e-47
13548-53	ENSG00000203805	ENSG00000162687	1	4.1693e-85
14334-3	ENSG00000109047	ENSG00000162687	1	1.0733e-55
6528-95	ENSG00000162694	ENSG00000162687	1	1.77834e-78
6054-6	ENSG00000182575	ENSG00000162687	1	5.40336e-36
3178-5	ENSG00000109861	ENSG00000162687	2	1.00243e-86
15318-75	ENSG00000197747	ENSG00000162687	1	1.31496e-39
13109-82	ENSG00000172260	ENSG00000162687	1	7.46436e-20
14670-1	ENSG00000136603	ENSG00000162687	1	5.76214e-17
13093-6	ENSG00000141574	ENSG00000162687	1	1.12605e-10
13377-3	ENSG00000174151	ENSG00000162687	1	4.46429e-47
3881-49	ENSG00000088986	ENSG00000162687	3	1.79931e-34
3296-92	ENSG00000184144	ENSG00000162687	1	6.18173e-12
18892-48	ENSG00000076716	ENSG00000162687	7	1.78034e-35
2643-57	ENSG00000062038	ENSG00000162687	1	2.9978e-24
12894-3	ENSG00000157212	ENSG00000162687	1	3.56704e-56
13596-3	ENSG00000041353	ENSG00000162687	1	2.97686e-49
2693-20	ENSG00000099985	ENSG00000162687	2	2.26866e-157
15416-54	ENSG00000185674	ENSG00000162687	1	3.98242e-14
13595-20	ENSG00000259431	ENSG00000162687	1	4.04797e-19
14206-28	ENSG00000166313	ENSG00000162687	2	1.7831e-77
6468-37	ENSG00000176358	ENSG00000162687	1	9.60905e-78
11671-19	ENSG00000156983	ENSG00000162687	1	7.60252e-61
6231-46	ENSG00000113739	ENSG00000162687	1	8.27976e-12
18286-3	ENSG00000122952	ENSG00000162687	1	2.34428e-29
16749-79	ENSG00000266524	ENSG00000162687	2	2.02974e-83
9350-3	ENSG00000053108	ENSG00000162687	1	1.08211e-21
15468-14	ENSG00000244414	ENSG00000162687	1	2.14692e-46
14645-253	ENSG00000170899	ENSG00000162687	2	4.48657e-136
4132-27	ENSG00000134363	ENSG00000162687	1	1.34003e-16
18942-11	ENSG00000240065	ENSG00000162687	1	2.28223e-20
13465-5	ENSG00000159200	ENSG00000162687	1	2.22145e-10
17505-125	ENSG00000168060	ENSG00000162687	2	5.53391e-92
8318-13	ENSG00000166068	ENSG00000162687	1	3.35449e-13
10575-31	ENSG00000179950	ENSG00000162687	1	5.54106e-14
3030-3	ENSG00000104938	ENSG00000162687	1	1.02143e-51
12355-223	ENSG00000148187	ENSG00000162687	1	7.03184e-24
14028-22	ENSG00000011405	ENSG00000162687	2	3.80257e-111
12507-16	ENSG00000086544	ENSG00000162687	1	6.06138e-13
8843-34	ENSG00000124920	ENSG00000162687	2	2.53072e-84
9856-22	ENSG00000095059	ENSG00000162687	1	3.10474e-23
13494-6	ENSG00000139624	ENSG00000162687	1	1.04666e-12
12756-3	ENSG00000112182	ENSG00000162687	1	2.13079e-28
12423-38	ENSG00000148584	ENSG00000162687	1	8.2999e-13
12473-48	ENSG00000167977	ENSG00000162687	1	5.96006e-54
18267-74	ENSG00000255221	ENSG00000162687	1	2.62214e-19
3346-72	ENSG00000178999	ENSG00000162687	2	4.37377e-132
18304-19	ENSG00000107949	ENSG00000162687	1	1.81938e-26
17725-37	ENSG00000006611	ENSG00000162687	1	5.08044e-68
19332-1	ENSG00000115540	ENSG00000162687	1	1.53253e-12
7850-1	ENSG00000131055	ENSG00000162687	3	8.89235e-156
10892-8	ENSG00000145623	ENSG00000162687	1	3.19644e-24
13932-45	ENSG00000102606	ENSG00000162687	2	8.09331e-91
10758-2	ENSG00000139330	ENSG00000162687	1	2.85016e-28
13053-6	ENSG00000268104	ENSG00000162687	1	2.83926e-19
14056-4	ENSG00000135346	ENSG00000162687	1	9.01121e-38
6395-58	ENSG00000149735	ENSG00000162687	2	7.9258e-74
9898-161	ENSG00000117713	ENSG00000162687	1	9.07908e-41
3494-71	ENSG00000158815	ENSG00000162687	1	4.89326e-37
5008-51	ENSG00000291237	ENSG00000162687	1	1.85743e-49
17817-22	ENSG00000168209	ENSG00000162687	1	3.43449e-44
11513-92	ENSG00000004468	ENSG00000162687	1	7.80636e-50
17835-28	ENSG00000104537	ENSG00000162687	1	5.55997e-17
12934-1	ENSG00000138646	ENSG00000162687	1	8.2239e-13
19208-8	ENSG00000121989	ENSG00000162687	2	5.23264e-95
6510-56	ENSG00000133135	ENSG00000162687	1	4.73376e-41
10063-10	ENSG00000115392	ENSG00000162687	1	7.78362e-21
11207-3	ENSG00000038945	ENSG00000162687	1	4.22382e-29
11110-4	ENSG00000183160	ENSG00000162687	1	2.69816e-14
12683-156	ENSG00000157851	ENSG00000162687	1	5.05912e-26
3627-71	ENSG00000142606	ENSG00000162687	1	1.8165e-13
16854-17	ENSG00000130520	ENSG00000162687	3	3.16754e-135
18285-6	ENSG00000198168	ENSG00000162687	1	1.34197e-50
9118-7	ENSG00000146005	ENSG00000162687	1	1.51519e-15
17387-27	ENSG00000104825	ENSG00000162687	1	1.10654e-23
18386-36	ENSG00000173221	ENSG00000162687	1	7.3221e-27
11302-237	ENSG00000116147	ENSG00000162687	1	2.97154e-50
8059-1	ENSG00000090534	ENSG00000162687	1	1.20667e-15
11967-23	ENSG00000166426	ENSG00000162687	2	3.68797e-105
7753-21	ENSG00000109854	ENSG00000162687	1	2.97827e-16
4550-3	ENSG00000010810	ENSG00000162687	7	5.89515e-21
10571-14	ENSG00000131446	ENSG00000162687	1	3.84138e-11
7018-10	ENSG00000007520	ENSG00000162687	1	1.54022e-74
10975-59	ENSG00000172551	ENSG00000162687	1	4.95626e-65
6651-74	ENSG00000170315	ENSG00000162687	1	1.76878e-21
11442-1	ENSG00000187957	ENSG00000162687	1	5.16597e-11
11293-14	ENSG00000175928	ENSG00000162687	1	2.14782e-10
9963-19	ENSG00000120324	ENSG00000162687	1	1.69423e-13
11145-72	ENSG00000110427	ENSG00000162687	1	4.50002e-13
18842-24	ENSG00000131508	ENSG00000162687	1	4.62241e-41
18866-8	ENSG00000188386	ENSG00000162687	2	4.98429e-131
13131-5	ENSG00000156515	ENSG00000162687	2	1.6351e-124
3143-3	ENSG00000010610	ENSG00000162687	1	2.23575e-12
6915-2	ENSG00000174950	ENSG00000162687	2	4.40006e-75
14043-12	ENSG00000102189	ENSG00000162687	1	7.34098e-93
9254-18	ENSG00000179639	ENSG00000162687	1	2.1387e-114
17813-21	ENSG00000137274	ENSG00000162687	1	9.0478e-27
8008-28	ENSG00000135116	ENSG00000162687	1	1.66978e-30
5714-88	ENSG00000120235	ENSG00000162687	1	1.92874e-19
10023-32	ENSG00000111424	ENSG00000162687	1	1.24821e-45
5927-4	ENSG00000112761	ENSG00000162687	1	7.81253e-32
3809-1	ENSG00000068078	ENSG00000162687	1	8.14921e-37
19310-81	ENSG00000105669	ENSG00000162687	2	6.5017e-89
8253-2	ENSG00000085998	ENSG00000162687	1	5.38024e-17
14024-196	ENSG00000158813	ENSG00000162687	2	1.53272e-95
14286-2	ENSG00000131196	ENSG00000162687	2	2.85102e-77
9365-91	ENSG00000188107	ENSG00000162687	1	1.328e-18
18837-9	ENSG00000197860	ENSG00000162687	1	1.42982e-35
11638-42	ENSG00000162630	ENSG00000162687	1	4.69033e-13
13430-50	ENSG00000141469	ENSG00000162687	1	7.28885e-22
11465-4	ENSG00000181619	ENSG00000162687	1	1.0482e-46
12960-9	ENSG00000106633	ENSG00000162687	1	7.34865e-34
2834-54	ENSG00000129455	ENSG00000162687	1	4.49999e-11
9983-97	ENSG00000146250	ENSG00000162687	1	2.98601e-55
13228-75	ENSG00000135679	ENSG00000162687	1	1.12241e-14
12811-55	ENSG00000170954	ENSG00000162687	1	2.39572e-26
13013-41	ENSG00000185345	ENSG00000162687	1	4.17954e-45
17698-15	ENSG00000132471	ENSG00000162687	1	2.21183e-13
9306-7	ENSG00000131068	ENSG00000162687	1	6.42643e-15
18947-3	ENSG00000179796	ENSG00000162687	1	2.01541e-31
10000-28	ENSG00000244752	ENSG00000162687	1	1.52062e-15
13468-5	ENSG00000215041	ENSG00000162687	1	1.54134e-16
18375-28	ENSG00000136695	ENSG00000162687	4	3.34216e-182
5658-64	ENSG00000143278	ENSG00000162687	9	4.56022e-61
9773-15	ENSG00000163162	ENSG00000162687	2	2.94568e-79
7755-37	ENSG00000082781	ENSG00000162687	1	1.04682e-47
11252-30	ENSG00000077454	ENSG00000162687	1	4.57842e-32
15374-15	ENSG00000169605	ENSG00000162687	1	4.54796e-48
13043-157	ENSG00000156802	ENSG00000162687	1	6.10035e-31
13610-9	ENSG00000124260	ENSG00000162687	1	5.72107e-28
2853-68	ENSG00000149554	ENSG00000162687	1	1.91745e-78
9287-6	ENSG00000116096	ENSG00000162687	1	5.57224e-26
3497-13	ENSG00000188379	ENSG00000162687	2	5.20235e-75
11315-148	ENSG00000170836	ENSG00000162687	1	1.16008e-25
8106-15	ENSG00000124783	ENSG00000162687	1	3.68332e-13
5590-11	ENSG00000170044	ENSG00000162687	1	1.72678e-23
18255-6	ENSG00000159348	ENSG00000162687	1	5.6602e-48
18259-15	ENSG00000106511	ENSG00000162687	1	3.66267e-46
9117-4	ENSG00000136688	ENSG00000162687	1	6.25626e-11
10767-52	ENSG00000173698	ENSG00000162687	1	1.17328e-11
10974-20	ENSG00000145879	ENSG00000162687	1	1.57997e-17
13960-15	ENSG00000133612	ENSG00000162687	1	1.47643e-36
12527-50	ENSG00000126351	ENSG00000162687	1	3.90524e-22
8803-61	ENSG00000110400	ENSG00000162687	1	2.13266e-18
12968-2	ENSG00000175183	ENSG00000162687	1	5.67348e-27
9786-310	ENSG00000137331	ENSG00000162687	2	1.58895e-87
19488-1	ENSG00000249915	ENSG00000162687	1	1.44525e-20
17516-7	ENSG00000105649	ENSG00000162687	2	4.19293e-89
8587-21	ENSG00000196800	ENSG00000162687	1	3.93476e-28
10342-55	ENSG00000105229	ENSG00000162687	1	2.4577e-32
12577-100	ENSG00000168496	ENSG00000162687	1	2.21481e-28
6151-18	ENSG00000034152	ENSG00000162687	1	4.8628e-19
2737-22	ENSG00000136999	ENSG00000162687	1	8.38071e-42
8249-124	ENSG00000171094	ENSG00000162687	1	1.59403e-16
18240-6	ENSG00000254550	ENSG00000162687	1	1.90621e-38
10748-216	ENSG00000112852	ENSG00000162687	4	4.94211e-79
10890-135	ENSG00000188501	ENSG00000162687	1	1.82316e-34
19170-25	ENSG00000148229	ENSG00000162687	1	1.10362e-13
7930-3	ENSG00000171311	ENSG00000162687	1	6.87897e-11
5745-64	ENSG00000137558	ENSG00000162687	2	5.588e-87
8273-84	ENSG00000164509	ENSG00000162687	1	1.69543e-15
17154-2	ENSG00000110958	ENSG00000162687	4	6.17029e-166
19596-18	ENSG00000185024	ENSG00000162687	1	5.64089e-73
11338-49	ENSG00000136573	ENSG00000162687	1	4.67581e-11
4965-27	ENSG00000110955	ENSG00000162687	2	1.01679e-83
5758-49	ENSG00000213022	ENSG00000162687	1	1.16868e-20
7054-87	ENSG00000069493	ENSG00000162687	1	6.85311e-45
3864-5	ENSG00000171863	ENSG00000162687	1	9.53639e-14
5017-19	ENSG00000126432	ENSG00000162687	1	1.57455e-12
2906-55	ENSG00000113520	ENSG00000162687	1	3.91069e-11
12820-1	ENSG00000154016	ENSG00000162687	1	6.6265e-21
16617-14	ENSG00000105141	ENSG00000162687	1	1.07281e-11
11190-129	ENSG00000136758	ENSG00000162687	1	1.74867e-13
11672-17	ENSG00000089177	ENSG00000162687	2	3.26622e-85
13042-7	ENSG00000143105	ENSG00000162687	1	1.59193e-36
17827-53	ENSG00000168589	ENSG00000162687	1	1.47764e-11
4159-130	ENSG00000000971	ENSG00000162687	7	1.72913e-56
15670-15	ENSG00000144119	ENSG00000162687	2	1.33974e-95
9059-14	ENSG00000136237	ENSG00000162687	2	1.92062e-110
8950-4	ENSG00000137975	ENSG00000162687	1	2.78852e-17
10667-78	ENSG00000204006	ENSG00000162687	1	8.46402e-12
11143-32	ENSG00000118733	ENSG00000162687	1	2.20477e-19
12533-135	ENSG00000105443	ENSG00000162687	1	1.05133e-45
4717-55	ENSG00000164399	ENSG00000162687	1	1.61099e-11
13650-11	ENSG00000182132	ENSG00000162687	2	8.32036e-105
14229-5	ENSG00000124217	ENSG00000162687	2	3.48373e-137
4359-87	ENSG00000143479	ENSG00000162687	1	1.29072e-61
12848-9	ENSG00000116584	ENSG00000162687	1	1.81355e-17
3168-8	ENSG00000154736	ENSG00000162687	1	7.20167e-14
6617-12	ENSG00000181036	ENSG00000162687	1	1.357e-55
7247-1	ENSG00000120370	ENSG00000162687	1	2.04712e-33
14120-2	ENSG00000108375	ENSG00000162687	1	3.28705e-62
12625-138	ENSG00000122550	ENSG00000162687	1	4.91048e-22
7092-7	ENSG00000169340	ENSG00000162687	1	3.21984e-17
3204-2	ENSG00000111144	ENSG00000162687	1	3.03968e-30
13055-53	ENSG00000059915	ENSG00000162687	2	4.88993e-123
7234-12	ENSG00000198756	ENSG00000162687	1	8.95986e-19
9168-31	ENSG00000006606	ENSG00000162687	1	2.05802e-31
18385-4	ENSG00000101843	ENSG00000162687	1	2.01458e-15
15331-47	ENSG00000162521	ENSG00000162687	1	1.25699e-25
10044-12	ENSG00000135925	ENSG00000162687	2	1.70601e-63
8664-36	ENSG00000162878	ENSG00000162687	2	4.25492e-101
7934-11	ENSG00000103034	ENSG00000162687	1	6.08151e-57
15675-3	ENSG00000172216	ENSG00000162687	4	2.83523e-164
13729-26	ENSG00000144040	ENSG00000162687	1	1.23466e-18
10546-2	ENSG00000175894	ENSG00000162687	2	2.95629e-73
6357-83	ENSG00000219073	ENSG00000162687	1	6.86803e-18
12415-122	ENSG00000107223	ENSG00000162687	1	1.15905e-52
17356-34	ENSG00000136697	ENSG00000162687	1	2.38857e-16
18197-97	ENSG00000131730	ENSG00000162687	1	7.56795e-60
18888-37	ENSG00000197416	ENSG00000162687	1	1.95834e-45
11406-82	ENSG00000151498	ENSG00000162687	1	1.29275e-17
14197-2	ENSG00000057657	ENSG00000162687	2	7.12522e-95
8749-194	ENSG00000158473	ENSG00000162687	1	1.67234e-22
6362-6	ENSG00000119147	ENSG00000162687	2	8.58907e-134
9097-5	ENSG00000116299	ENSG00000162687	1	1.00071e-14
10842-7	ENSG00000176928	ENSG00000162687	1	3.4727e-50
11988-24	ENSG00000080031	ENSG00000162687	1	2.52188e-32
16587-1	ENSG00000135222	ENSG00000162687	2	1.98852e-71
10761-5	ENSG00000086598	ENSG00000162687	1	7.50991e-27
5988-49	ENSG00000125735	ENSG00000162687	1	2.16568e-68
9819-110	ENSG00000143384	ENSG00000162687	1	4.34754e-50
13067-5	ENSG00000185532	ENSG00000162687	1	1.22161e-19
11542-11	ENSG00000089063	ENSG00000162687	1	1.98148e-16
5610-32	ENSG00000148468	ENSG00000162687	1	7.47324e-15
11516-7	ENSG00000163586	ENSG00000162687	1	3.19574e-19
13588-11	ENSG00000143412	ENSG00000162687	1	2.61572e-16
14149-9	ENSG00000136696	ENSG00000162687	1	5.67511e-21
9930-48	ENSG00000136928	ENSG00000162687	1	1.4513e-26
13441-30	ENSG00000150764	ENSG00000162687	1	4.3254e-20
8687-26	ENSG00000106460	ENSG00000162687	1	8.55164e-15
5082-51	ENSG00000189108	ENSG00000162687	1	2.18395e-14
7815-49	ENSG00000137142	ENSG00000162687	1	2.93898e-24
13502-2	ENSG00000181045	ENSG00000162687	1	2.30088e-49
9028-5	ENSG00000107951	ENSG00000162687	1	3.5276e-43
9490-3	ENSG00000174749	ENSG00000162687	2	1.0746e-101
9012-1	ENSG00000101161	ENSG00000162687	1	1.03252e-41
11591-43	ENSG00000198901	ENSG00000162687	1	1.03111e-12
10798-4	ENSG00000186407	ENSG00000162687	1	9.45019e-24
13966-30	ENSG00000142661	ENSG00000162687	2	8.05454e-115
17155-1	ENSG00000160948	ENSG00000162687	4	3.68999e-169
11593-21	ENSG00000138755	ENSG00000162687	1	3.17286e-11
9444-70	ENSG00000183628	ENSG00000162687	1	1.69568e-44
12705-9	ENSG00000103657	ENSG00000162687	1	1.78991e-12
17511-10	ENSG00000148688	ENSG00000162687	1	7.06254e-67
3005-5	ENSG00000196396	ENSG00000162687	1	3.9099e-31
2635-61	ENSG00000204381	ENSG00000162687	2	1.04207e-104
16756-30	ENSG00000143869	ENSG00000162687	1	3.3725e-12
11185-145	ENSG00000131979	ENSG00000162687	1	3.07277e-58
10895-28	ENSG00000185873	ENSG00000162687	1	1.90224e-30
8002-27	ENSG00000166682	ENSG00000162687	1	3.81385e-24
2859-69	ENSG00000147099	ENSG00000162687	1	1.25703e-49
15487-164	ENSG00000198848	ENSG00000162687	2	7.26079e-78
13665-35	ENSG00000073711	ENSG00000162687	4	5.75645e-209
10817-26	ENSG00000196860	ENSG00000162687	2	1.44282e-139
12493-42	ENSG00000089723	ENSG00000162687	1	1.95452e-11
11565-58	ENSG00000167377	ENSG00000162687	3	4.55464e-26
17702-53	ENSG00000241635	ENSG00000162687	1	1.36548e-19
7246-4	ENSG00000150893	ENSG00000162687	1	2.75535e-22
11118-107	ENSG00000124839	ENSG00000162687	4	3.90067e-183
7751-121	ENSG00000145423	ENSG00000162687	2	6.94108e-124
13514-121	ENSG00000111737	ENSG00000162687	2	6.50976e-126
7737-76	ENSG00000115221	ENSG00000162687	1	2.74781e-16
8671-378	ENSG00000181029	ENSG00000162687	1	4.24906e-31
8889-5	ENSG00000260916	ENSG00000162687	1	7.01681e-39
11371-1	ENSG00000165370	ENSG00000162687	1	1.3247e-17
15403-53	ENSG00000115738	ENSG00000162687	1	1.658e-11
19109-32	ENSG00000180964	ENSG00000162687	1	5.30799e-36
15333-11	ENSG00000132581	ENSG00000162687	1	8.44541e-14
8929-7	ENSG00000145734	ENSG00000162687	1	8.0631e-42
15389-1	ENSG00000165060	ENSG00000162687	1	8.582e-18
6921-24	ENSG00000158850	ENSG00000162687	1	6.39228e-20
8306-54	ENSG00000130962	ENSG00000162687	1	4.84277e-22
11372-2	ENSG00000154957	ENSG00000162687	2	3.35832e-79
10078-5	ENSG00000151929	ENSG00000162687	1	7.97161e-38
12549-33	ENSG00000163106	ENSG00000162687	5	1.77318e-18
11228-37	ENSG00000166405	ENSG00000162687	1	1.15961e-54
12451-62	ENSG00000156273	ENSG00000162687	2	9.36821e-110
3388-58	ENSG00000101349	ENSG00000162687	1	1.05171e-79
4237-70	ENSG00000205629	ENSG00000162687	1	1.39799e-22
8785-1	ENSG00000140691	ENSG00000162687	1	1.10867e-40
17372-5	ENSG00000187840	ENSG00000162687	1	9.18492e-11
9025-5	ENSG00000169877	ENSG00000162687	2	8.83231e-83
10435-2	ENSG00000038002	ENSG00000162687	1	1.06244e-20
11202-70	ENSG00000089225	ENSG00000162687	1	5.02331e-21
5262-57	ENSG00000137936	ENSG00000162687	1	6.31156e-15
12587-65	ENSG00000213465	ENSG00000162687	1	1.8907e-38
5723-4	ENSG00000248099	ENSG00000162687	1	3.30934e-67
5246-64	ENSG00000186642	ENSG00000162687	1	7.96264e-46
4468-21	ENSG00000063176	ENSG00000162687	1	8.65918e-37
8261-51	ENSG00000148175	ENSG00000162687	1	3.721e-12
12895-28	ENSG00000136267	ENSG00000162687	1	3.91683e-17
12988-49	ENSG00000182944	ENSG00000162687	1	5.35631e-12
9962-1	ENSG00000099834	ENSG00000162687	1	2.74797e-60
13451-2	ENSG00000115226	ENSG00000162687	1	2.14905e-20
12891-1	ENSG00000164877	ENSG00000162687	1	7.49529e-73
6273-58	ENSG00000117385	ENSG00000162687	1	1.01168e-43
9974-8	ENSG00000090932	ENSG00000162687	7	0
15313-28	ENSG00000164109	ENSG00000162687	1	2.3481e-40
9576-58	ENSG00000130675	ENSG00000162687	1	3.34515e-23
5726-49	ENSG00000178287	ENSG00000162687	1	2.29659e-80
4436-1	ENSG00000168032	ENSG00000162687	2	1.48602e-122
13711-10	ENSG00000141367	ENSG00000162687	1	1.31168e-37
9774-59	ENSG00000170153	ENSG00000162687	1	5.25511e-14
8653-132	ENSG00000110011	ENSG00000162687	2	4.20923e-75
16015-19	ENSG00000167701	ENSG00000162687	3	3.75094e-123
12347-29	ENSG00000136280	ENSG00000162687	1	5.15224e-42
9199-6	ENSG00000184787	ENSG00000162687	1	2.55464e-11
5345-51	ENSG00000136108	ENSG00000162687	1	8.29247e-49
12014-19	ENSG00000150787	ENSG00000162687	1	1.98351e-21
3199-54	ENSG00000186474	ENSG00000162687	3	8.89394e-176
12651-21	ENSG00000005882	ENSG00000162687	1	4.98917e-12
16074-12	ENSG00000100351	ENSG00000162687	1	4.30733e-19
9487-60	ENSG00000118702	ENSG00000162687	1	5.05477e-39
3437-80	ENSG00000122025	ENSG00000162687	2	1.56139e-102
4224-7	ENSG00000135316	ENSG00000162687	2	1.24385e-115
3472-40	ENSG00000089685	ENSG00000162687	1	8.45937e-92
19286-30	ENSG00000215375	ENSG00000162687	1	5.14256e-11
9176-3	ENSG00000185499	ENSG00000162687	2	2.27379e-99
6551-94	ENSG00000165953	ENSG00000162687	1	7.76581e-38
9790-28	ENSG00000174672	ENSG00000162687	1	1.07488e-17
15346-31	ENSG00000111537	ENSG00000162687	1	7.32451e-50
6168-11	ENSG00000141510	ENSG00000162687	1	6.91417e-67
17857-6	ENSG00000115361	ENSG00000162687	1	3.42362e-20
11270-17	ENSG00000250479	ENSG00000162687	1	9.26004e-29
17432-25	ENSG00000162433	ENSG00000162687	1	5.96086e-37
8748-45	ENSG00000019582	ENSG00000162687	1	8.46732e-15
8951-162	ENSG00000173546	ENSG00000162687	1	2.07935e-42
12702-13	ENSG00000139946	ENSG00000162687	1	1.29404e-30
7009-8	ENSG00000137101	ENSG00000162687	1	1.03057e-33
10630-5	ENSG00000109854	ENSG00000162687	1	2.42347e-10
7851-30	ENSG00000186106	ENSG00000162687	1	8.09217e-24
4133-54	ENSG00000100453	ENSG00000162687	1	1.54325e-10
13517-3	ENSG00000182077	ENSG00000162687	1	5.05364e-19
10910-6	ENSG00000105352	ENSG00000162687	1	2.71952e-28
19511-8	ENSG00000150401	ENSG00000162687	1	1.47876e-19
15365-41	ENSG00000135298	ENSG00000162687	1	2.6616e-18
17393-13	ENSG00000122971	ENSG00000162687	2	8.41374e-96
10809-14	ENSG00000111796	ENSG00000162687	1	5.68819e-23
8954-30	ENSG00000104814	ENSG00000162687	1	9.74548e-29
17811-78	ENSG00000198203	ENSG00000162687	2	3.45036e-65
18158-45	ENSG00000064012	ENSG00000162687	1	5.20172e-46
9220-7	ENSG00000182580	ENSG00000162687	1	2.92047e-12
9964-10	ENSG00000263155	ENSG00000162687	1	7.20393e-24
12427-8	ENSG00000101224	ENSG00000162687	1	9.43993e-44
9723-105	ENSG00000173269	ENSG00000162687	1	4.0898e-43
2806-49	ENSG00000135503	ENSG00000162687	1	3.83086e-14
18894-1	ENSG00000176153	ENSG00000162687	1	7.64353e-19
2526-53	ENSG00000164761	ENSG00000162687	1	1.99374e-14
4559-64	ENSG00000115919	ENSG00000162687	1	3.81092e-24
12750-9	ENSG00000160255	ENSG00000162687	1	1.90313e-35
12933-17	ENSG00000120658	ENSG00000162687	2	1.70408e-120
6633-43	ENSG00000267368	ENSG00000162687	2	5.139e-136
12452-32	ENSG00000133247	ENSG00000162687	1	9.93687e-58
13623-4	ENSG00000167548	ENSG00000162687	3	2.83687e-52
11682-7	ENSG00000265972	ENSG00000162687	2	2.89352e-99
6543-182	ENSG00000071677	ENSG00000162687	1	1.26614e-13
11872-9	ENSG00000254221	ENSG00000162687	1	8.40951e-36
13507-51	ENSG00000102871	ENSG00000162687	1	4.22601e-67
5730-60	ENSG00000145824	ENSG00000162687	1	1.24201e-10
18886-28	ENSG00000177103	ENSG00000162687	1	9.29535e-13
7011-8	ENSG00000185774	ENSG00000162687	1	1.42971e-20
14309-8	ENSG00000169045	ENSG00000162687	1	1.11117e-21
12618-50	ENSG00000187134	ENSG00000162687	1	2.33191e-27
9583-17	ENSG00000101236	ENSG00000162687	1	4.28763e-19
8280-238	ENSG00000109072	ENSG00000162687	1	1.00149e-11
11560-76	ENSG00000100968	ENSG00000162687	1	4.27786e-35
2505-49	ENSG00000146013	ENSG00000162687	1	1.5096e-36
15688-30	ENSG00000074695	ENSG00000162687	1	5.02504e-39
9730-22	ENSG00000167925	ENSG00000162687	1	1.45505e-26
19616-100	ENSG00000115468	ENSG00000162687	1	1.93257e-18
8985-13	ENSG00000122335	ENSG00000162687	1	7.1714e-56
10704-91	ENSG00000118308	ENSG00000162687	1	6.2153e-18
4540-11	ENSG00000094916	ENSG00000162687	2	1.18911e-117
9848-22	ENSG00000134480	ENSG00000162687	1	4.75167e-12
14631-22	ENSG00000111266	ENSG00000162687	1	1.45448e-34
8040-9	ENSG00000186007	ENSG00000162687	1	6.90584e-13
8067-21	ENSG00000175538	ENSG00000162687	1	4.42435e-34
2828-82	ENSG00000166145	ENSG00000162687	1	1.88795e-27
2247-20	ENSG00000143125	ENSG00000162687	1	2.90792e-11
17673-34	ENSG00000169239	ENSG00000162687	2	6.3169e-88
6210-100	ENSG00000147873	ENSG00000162687	2	1.28399e-84
9585-80	ENSG00000166250	ENSG00000162687	1	3.59823e-13
10737-96	ENSG00000021355	ENSG00000162687	1	2.77921e-19
5494-52	ENSG00000139343	ENSG00000162687	1	4.87139e-13
6289-78	ENSG00000147256	ENSG00000162687	1	2.16808e-10
14216-35	ENSG00000145833	ENSG00000162687	2	6.22853e-130
19153-53	ENSG00000066382	ENSG00000162687	1	1.90855e-18
18194-18	ENSG00000205186	ENSG00000162687	3	6.84231e-143
13658-31	ENSG00000145431	ENSG00000162687	1	3.46706e-68
6620-82	ENSG00000169783	ENSG00000162687	1	1.58827e-39
18396-10	ENSG00000104964	ENSG00000162687	1	3.48079e-43
11563-51	ENSG00000102362	ENSG00000162687	1	2.50951e-31
12403-30	ENSG00000155961	ENSG00000162687	1	5.33899e-45
11464-9	ENSG00000104856	ENSG00000162687	2	4.90913e-106
11281-6	ENSG00000141738	ENSG00000162687	2	6.463e-119
17367-5	ENSG00000117632	ENSG00000162687	1	7.20461e-20
19206-20	ENSG00000106268	ENSG00000162687	1	3.2175e-17
10527-22	ENSG00000135829	ENSG00000162687	1	3.15632e-57
5867-60	ENSG00000118520	ENSG00000162687	1	1.37848e-24
18890-227	ENSG00000171564	ENSG00000162687	2	4.14422e-81
8380-244	ENSG00000185559	ENSG00000162687	1	1.521e-51
4959-2	ENSG00000106541	ENSG00000162687	1	1.86608e-24
12455-48	ENSG00000085274	ENSG00000162687	1	8.33386e-66
11383-41	ENSG00000135480	ENSG00000162687	1	3.54184e-75
11163-7	ENSG00000183807	ENSG00000162687	1	3.33702e-23
11656-110	ENSG00000196405	ENSG00000162687	1	8.79697e-78
14074-2	ENSG00000129946	ENSG00000162687	1	1.39573e-17
2889-37	ENSG00000150281	ENSG00000162687	1	3.50821e-41
17747-45	ENSG00000056558	ENSG00000162687	2	8.73249e-100
18943-4	ENSG00000140043	ENSG00000162687	1	9.38103e-54
5352-11	ENSG00000157873	ENSG00000162687	1	7.13716e-23
18190-15	ENSG00000255501	ENSG00000162687	1	2.19922e-66
11934-9	ENSG00000143624	ENSG00000162687	1	7.038e-13
13083-18	ENSG00000204394	ENSG00000162687	2	5.52622e-95
3202-28	ENSG00000131650	ENSG00000162687	1	3.00997e-29
16591-71	ENSG00000134216	ENSG00000162687	1	5.75443e-42
8839-4	ENSG00000128654	ENSG00000162687	1	1.42534e-10
10624-45	ENSG00000214510	ENSG00000162687	1	6.48743e-14
8659-68	ENSG00000204420	ENSG00000162687	1	2.37723e-14
6352-8	ENSG00000027644	ENSG00000162687	1	4.01302e-14
11692-21	ENSG00000185634	ENSG00000162687	1	8.88467e-13
14135-3	ENSG00000171509	ENSG00000162687	1	1.52238e-25
17377-1	ENSG00000196139	ENSG00000162687	1	1.77246e-19
11164-7	ENSG00000145934	ENSG00000162687	1	9.53643e-57
13573-5	ENSG00000111229	ENSG00000162687	1	1.3937e-30
9333-59	ENSG00000139055	ENSG00000162687	1	2.64296e-11
15641-20	ENSG00000241697	ENSG00000162687	1	1.45903e-11
16859-100	ENSG00000097033	ENSG00000162687	1	3.27126e-11
13519-112	ENSG00000240771	ENSG00000162687	1	2.27283e-19
13942-140	ENSG00000171621	ENSG00000162687	1	1.02138e-17
9379-248	ENSG00000184785	ENSG00000162687	1	4.1363e-16
9037-1	ENSG00000168818	ENSG00000162687	1	1.82536e-15
9040-144	ENSG00000086289	ENSG00000162687	1	1.60579e-19
10580-14	ENSG00000196260	ENSG00000162687	1	5.78377e-34
12690-33	ENSG00000186522	ENSG00000162687	1	2.33621e-67
18893-26	ENSG00000205336	ENSG00000162687	1	1.21383e-52
13510-7	ENSG00000074370	ENSG00000162687	1	9.73077e-19
19219-71	ENSG00000102898	ENSG00000162687	1	3.9144e-11
14633-26	ENSG00000269556	ENSG00000162687	2	8.50538e-114
10011-65	ENSG00000122126	ENSG00000162687	2	2.90031e-68
13539-131	ENSG00000105642	ENSG00000162687	1	2.05291e-85
11647-6	ENSG00000111432	ENSG00000162687	1	1.16715e-94
3373-5	ENSG00000100450	ENSG00000162687	1	1.77009e-20
16932-5	ENSG00000109193	ENSG00000162687	1	2.94712e-28
9383-24	ENSG00000064886	ENSG00000162687	1	9.00203e-88
7071-23	ENSG00000177239	ENSG00000162687	2	1.7406e-29
6961-14	ENSG00000188624	ENSG00000162687	2	7.77024e-170
9398-30	ENSG00000197487	ENSG00000162687	1	5.60689e-14
11180-17	ENSG00000173473	ENSG00000162687	1	1.94877e-73
9366-54	ENSG00000103522	ENSG00000162687	1	1.6335e-18
19623-26	ENSG00000168028	ENSG00000162687	2	2.58202e-18
5249-31	ENSG00000081320	ENSG00000162687	1	1.34622e-28
9302-90	ENSG00000179271	ENSG00000162687	2	5.00289e-103
11514-196	ENSG00000085063	ENSG00000162687	1	2.29265e-24
6577-64	ENSG00000112769	ENSG00000162687	1	1.55863e-13
7132-55	ENSG00000186897	ENSG00000162687	1	5.4152e-23
13549-15	ENSG00000168594	ENSG00000162687	1	4.5815e-22
7797-11	ENSG00000198937	ENSG00000162687	1	6.12449e-49
7231-37	ENSG00000187054	ENSG00000162687	1	1.73849e-15
13386-248	ENSG00000170633	ENSG00000162687	1	4.91328e-42
19467-3	ENSG00000171174	ENSG00000162687	1	5.33332e-44
3499-77	ENSG00000127743	ENSG00000162687	1	1.86444e-15
15497-9	ENSG00000002587	ENSG00000162687	1	4.90027e-56
17693-2	ENSG00000125354	ENSG00000162687	1	4.64641e-16
3182-38	ENSG00000138185	ENSG00000162687	2	8.2211e-110
2696-87	ENSG00000125650	ENSG00000162687	1	2.8903e-15
18863-176	ENSG00000175040	ENSG00000162687	1	1.7251e-19
17822-57	ENSG00000134533	ENSG00000162687	1	5.85325e-64
18198-51	ENSG00000086506	ENSG00000162687	1	1.04398e-15
13985-12	ENSG00000108854	ENSG00000162687	1	8.52714e-33
4542-24	ENSG00000120885	ENSG00000162687	1	6.45453e-21
17468-1	ENSG00000107882	ENSG00000162687	1	2.96657e-40
14662-6	ENSG00000099326	ENSG00000162687	1	6.41795e-28
17175-5	ENSG00000108984	ENSG00000162687	1	1.30938e-16
14002-18	ENSG00000088387	ENSG00000162687	1	1.4189e-14
17772-7	ENSG00000213886	ENSG00000162687	2	3.63234e-84
8535-102	ENSG00000161249	ENSG00000162687	1	2.19483e-17
14624-51	ENSG00000102974	ENSG00000162687	1	5.72044e-11
12585-39	ENSG00000012061	ENSG00000162687	1	1.13414e-30
19323-1	ENSG00000147654	ENSG00000162687	1	1.13258e-13
8962-48	ENSG00000108443	ENSG00000162687	2	9.3315e-68
2475-1	ENSG00000157404	ENSG00000162687	1	4.74369e-59
16585-16	ENSG00000176383	ENSG00000162687	1	5.05468e-47
2952-75	ENSG00000017427	ENSG00000162687	1	1.82327e-37
8064-125	ENSG00000073008	ENSG00000162687	1	1.99273e-10
15669-7	ENSG00000157764	ENSG00000162687	1	2.09241e-19
18277-28	ENSG00000170855	ENSG00000162687	1	3.069e-24
16597-11	ENSG00000182512	ENSG00000162687	1	5.27622e-11
7823-22	ENSG00000070731	ENSG00000162687	2	3.85921e-168
12835-101	ENSG00000169900	ENSG00000162687	1	1.35873e-10
5629-58	ENSG00000134545	ENSG00000162687	1	9.83003e-17
18179-56	ENSG00000102172	ENSG00000162687	1	3.78414e-15
3401-8	ENSG00000175354	ENSG00000162687	1	2.2019e-39
14226-120	ENSG00000132840	ENSG00000162687	1	1.8515e-60
9121-28	ENSG00000176920	ENSG00000162687	1	3.11634e-17
14599-18	ENSG00000010327	ENSG00000162687	1	5.47863e-40
9060-27	ENSG00000080854	ENSG00000162687	1	5.82741e-16
11196-31	ENSG00000163359	ENSG00000162687	1	1.23156e-11
9061-3	ENSG00000104728	ENSG00000162687	1	2.94739e-13
19482-11	ENSG00000119431	ENSG00000162687	1	1.34557e-15
4880-21	ENSG00000263761	ENSG00000162687	1	3.70299e-15
3761-4	ENSG00000073756	ENSG00000162687	1	1.05374e-10
4562-1	ENSG00000122584	ENSG00000162687	1	1.09719e-79
18339-207	ENSG00000277791	ENSG00000162687	1	4.76602e-17
3620-67	ENSG00000142677	ENSG00000162687	1	4.74136e-30
7221-56	ENSG00000136026	ENSG00000162687	1	7.34363e-46
17200-50	ENSG00000125498	ENSG00000162687	2	1.21536e-86
11407-57	ENSG00000187838	ENSG00000162687	1	4.41998e-19
7911-29	ENSG00000177098	ENSG00000162687	2	9.94392e-92
13056-18	ENSG00000063127	ENSG00000162687	1	5.0808e-15
16899-59	ENSG00000117859	ENSG00000162687	1	8.42359e-20
8363-18	ENSG00000164659	ENSG00000162687	1	2.06352e-14
19483-16	ENSG00000119537	ENSG00000162687	3	1.46254e-138
19374-72	ENSG00000214827	ENSG00000162687	1	2.89041e-60
9233-71	ENSG00000105825	ENSG00000162687	1	7.02732e-33
18182-24	ENSG00000124253	ENSG00000162687	3	4.50952e-143
12670-15	ENSG00000113456	ENSG00000162687	1	5.36203e-12
16299-13	ENSG00000181847	ENSG00000162687	1	4.39492e-49
12713-365	ENSG00000171700	ENSG00000162687	2	1.0403e-89
11320-29	ENSG00000072609	ENSG00000162687	1	1.38949e-14
15692-300	ENSG00000156574	ENSG00000162687	1	1.37784e-16
19328-51	ENSG00000183765	ENSG00000162687	1	5.39076e-12
7932-23	ENSG00000149043	ENSG00000162687	1	4.50661e-23
8990-42	ENSG00000069849	ENSG00000162687	2	6.61175e-113
5112-73	ENSG00000091972	ENSG00000162687	1	1.51246e-13
16612-28	ENSG00000162512	ENSG00000162687	1	5.71796e-65
18205-123	ENSG00000197172	ENSG00000162687	1	2.88221e-54
13375-48	ENSG00000127561	ENSG00000162687	1	3.52733e-12
13532-25	ENSG00000205423	ENSG00000162687	1	6.96648e-11
11137-43	ENSG00000100368	ENSG00000162687	1	1.74317e-51
9045-3	ENSG00000140284	ENSG00000162687	1	5.89343e-12
8389-8	ENSG00000100565	ENSG00000162687	2	1.23099e-108
9897-9	ENSG00000076003	ENSG00000162687	1	6.06449e-20
2849-49	ENSG00000204472	ENSG00000162687	1	4.2672e-25
16055-3	ENSG00000134389	ENSG00000162687	5	4.29694e-137
13423-94	ENSG00000122378	ENSG00000162687	1	2.20264e-19
13689-2	ENSG00000115758	ENSG00000162687	1	1.62991e-29
14006-36	ENSG00000124713	ENSG00000162687	1	4.97918e-55
17410-5	ENSG00000153140	ENSG00000162687	1	1.49471e-11
12738-43	ENSG00000010322	ENSG00000162687	1	1.17735e-36
9128-34	ENSG00000125848	ENSG00000162687	1	5.14121e-36
7225-51	ENSG00000169446	ENSG00000162687	1	3.58253e-24
17775-8	ENSG00000144834	ENSG00000162687	1	1.24092e-10
9739-4	ENSG00000095002	ENSG00000162687	1	2.38079e-12
13727-44	ENSG00000121067	ENSG00000162687	1	4.92498e-26
8870-38	ENSG00000181163	ENSG00000162687	1	9.25652e-39
5223-59	ENSG00000084734	ENSG00000162687	1	1.35995e-32
5315-22	ENSG00000118194	ENSG00000162687	1	1.9842e-25
7180-114	ENSG00000228083	ENSG00000162687	1	9.46102e-13
5114-65	ENSG00000113494	ENSG00000162687	1	4.34319e-27
10938-13	ENSG00000116815	ENSG00000162687	1	2.48946e-37
19215-7	ENSG00000104419	ENSG00000162687	1	7.41555e-33
3450-4	ENSG00000167755	ENSG00000162687	2	3.99754e-178
19360-22	ENSG00000162951	ENSG00000162687	4	3.76459e-53
12041-33	ENSG00000204390	ENSG00000162687	3	3.59318e-131
6411-58	ENSG00000205883	ENSG00000162687	1	2.42398e-40
12827-37	ENSG00000138835	ENSG00000162687	1	8.96353e-40
4718-5	ENSG00000166794	ENSG00000162687	1	1.15888e-20
10445-20	ENSG00000204444	ENSG00000162687	1	1.96492e-43
18904-23	ENSG00000152495	ENSG00000162687	1	4.12417e-17
10703-203	ENSG00000111707	ENSG00000162687	1	1.91118e-29
3189-61	ENSG00000154646	ENSG00000162687	1	2.63172e-20
12986-12	ENSG00000148943	ENSG00000162687	1	1.77789e-95
19564-61	ENSG00000137265	ENSG00000162687	1	2.01644e-16
3299-29	ENSG00000149972	ENSG00000162687	1	1.70536e-21
5807-77	ENSG00000125726	ENSG00000162687	1	3.37114e-27
15460-9	ENSG00000197635	ENSG00000162687	1	3.81822e-56
4693-72	ENSG00000106049	ENSG00000162687	1	4.1305e-14
18231-147	ENSG00000171864	ENSG00000162687	5	9.20282e-49
17800-33	ENSG00000171222	ENSG00000162687	1	1.42044e-19
8969-49	ENSG00000170458	ENSG00000162687	1	4.5811e-12
8908-14	ENSG00000176076	ENSG00000162687	1	2.71436e-21
7922-5	ENSG00000148926	ENSG00000162687	1	3.46736e-20
9290-8	ENSG00000137824	ENSG00000162687	1	4.00995e-11
12581-39	ENSG00000141401	ENSG00000162687	1	9.29185e-28
6240-70	ENSG00000169218	ENSG00000162687	1	8.77588e-11
9008-6	ENSG00000130962	ENSG00000162687	1	1.77175e-32
16763-11	ENSG00000145826	ENSG00000162687	1	1.80471e-15
10631-9	ENSG00000164040	ENSG00000162687	1	6.76706e-11
14112-40	ENSG00000054967	ENSG00000162687	2	4.0836e-67
16308-14	ENSG00000186265	ENSG00000162687	1	2.04616e-36
18276-34	ENSG00000213231	ENSG00000162687	1	1.08886e-25
11380-84	ENSG00000112183	ENSG00000162687	2	1.88844e-121
18195-3	ENSG00000149716	ENSG00000162687	3	1.89892e-166
4440-15	ENSG00000160856	ENSG00000162687	1	2.14591e-12
10848-137	ENSG00000168903	ENSG00000162687	1	1.79459e-34
12329-21	ENSG00000117676	ENSG00000162687	10	0
5739-75	ENSG00000188508	ENSG00000162687	1	3.16627e-28
19116-1	ENSG00000188428	ENSG00000162687	1	3.28982e-23
19356-20	ENSG00000175662	ENSG00000162687	4	5.23435e-162
9524-46	ENSG00000189357	ENSG00000162687	1	4.5598e-13
16551-14	ENSG00000173757	ENSG00000162687	2	3.42541e-94
16850-5	ENSG00000143248	ENSG00000162687	1	1.74015e-54
11146-4	ENSG00000122145	ENSG00000162687	1	1.69946e-11
18830-1	ENSG00000179914	ENSG00000162687	1	2.16831e-53
11709-29	ENSG00000205560	ENSG00000162687	1	2.10676e-66
7864-3	ENSG00000105366	ENSG00000162687	2	8.33479e-71
7081-2	ENSG00000026950	ENSG00000162687	1	3.05505e-41
13513-174	ENSG00000131788	ENSG00000162687	1	2.29278e-13
4553-65	ENSG00000167674	ENSG00000162687	1	9.2369e-18
8959-61	ENSG00000151694	ENSG00000162687	1	2.69044e-33
10507-166	ENSG00000134940	ENSG00000162687	1	7.02835e-17
10572-65	ENSG00000125815	ENSG00000162687	1	6.94113e-44
11149-3	ENSG00000174125	ENSG00000162687	1	4.88484e-12
13027-20	ENSG00000100307	ENSG00000162687	1	4.9321e-12
2719-3	ENSG00000119535	ENSG00000162687	1	8.71556e-32
6955-68	ENSG00000028528	ENSG00000162687	1	5.40682e-20
17736-105	ENSG00000137074	ENSG00000162687	1	1.30188e-11
18202-22	ENSG00000104894	ENSG00000162687	1	9.92958e-16
13078-3	ENSG00000147400	ENSG00000162687	1	1.25929e-16
10643-16	ENSG00000118733	ENSG00000162687	1	8.04414e-40
12428-2	ENSG00000143353	ENSG00000162687	1	3.84466e-15
11094-104	ENSG00000105205	ENSG00000162687	1	3.91418e-21
9957-9	ENSG00000124226	ENSG00000162687	1	7.95769e-18
9847-21	ENSG00000118707	ENSG00000162687	1	5.80545e-11
7818-101	ENSG00000183347	ENSG00000162687	2	1.56534e-142
12754-14	ENSG00000172346	ENSG00000162687	1	4.29447e-41
8696-15	ENSG00000128242	ENSG00000162687	4	1.35607e-200
16021-30	ENSG00000150394	ENSG00000162687	4	4.14063e-183
13591-31	ENSG00000198056	ENSG00000162687	1	1.22516e-23
12939-1	ENSG00000171453	ENSG00000162687	2	2.13947e-144
17441-4	ENSG00000163295	ENSG00000162687	1	4.40329e-12
7917-17	ENSG00000108582	ENSG00000162687	1	1.93226e-36
8760-10	ENSG00000137692	ENSG00000162687	1	4.76041e-23
18282-1	ENSG00000127920	ENSG00000162687	2	4.75691e-108
19316-2	ENSG00000100209	ENSG00000162687	2	1.75363e-153
15513-108	ENSG00000052344	ENSG00000162687	1	5.32703e-13
2839-2	ENSG00000117586	ENSG00000162687	1	3.57857e-16
15580-2	ENSG00000135333	ENSG00000162687	1	2.53714e-27
14192-31	ENSG00000163440	ENSG00000162687	1	1.29281e-21
9934-29	ENSG00000174238	ENSG00000162687	1	4.55076e-38
7069-9	ENSG00000171045	ENSG00000162687	2	6.50191e-101
16852-10	ENSG00000174827	ENSG00000162687	1	9.03225e-57
9173-21	ENSG00000079739	ENSG00000162687	1	3.19814e-16
17850-42	ENSG00000136826	ENSG00000162687	1	2.86078e-16
10012-5	ENSG00000124664	ENSG00000162687	2	5.71738e-100
11825-27	ENSG00000109819	ENSG00000162687	1	1.42706e-12
2841-13	ENSG00000162998	ENSG00000162687	1	5.04421e-11
2381-52	ENSG00000106804	ENSG00000162687	1	2.70782e-12
9514-46	ENSG00000159658	ENSG00000162687	1	1.35956e-24
16807-35	ENSG00000130595	ENSG00000162687	2	5.49782e-107
17170-15	ENSG00000175868	ENSG00000162687	1	2.78934e-12
7903-18	ENSG00000049245	ENSG00000162687	1	2.63838e-15
11201-19	ENSG00000177192	ENSG00000162687	1	9.42857e-12
10955-4	ENSG00000132514	ENSG00000162687	1	8.06391e-18
12528-40	ENSG00000124535	ENSG00000162687	1	1.5952e-31
16836-1	ENSG00000116785	ENSG00000162687	1	2.13586e-29
11300-32	ENSG00000134243	ENSG00000162687	1	3.99764e-17
16923-20	ENSG00000070087	ENSG00000162687	1	4.1632e-18
19242-21	ENSG00000113068	ENSG00000162687	1	8.34228e-15
15668-19	ENSG00000116985	ENSG00000162687	4	3.41413e-168
8066-38	ENSG00000170743	ENSG00000162687	1	9.01663e-14
13473-55	ENSG00000137825	ENSG00000162687	1	9.17828e-21
19294-26	ENSG00000119878	ENSG00000162687	4	2.65071e-156
5359-65	ENSG00000137193	ENSG00000162687	1	2.32234e-20
2827-23	ENSG00000006210	ENSG00000162687	2	7.16114e-127
13726-4	ENSG00000121594	ENSG00000162687	1	3.25333e-14
7048-4	ENSG00000186567	ENSG00000162687	1	8.97707e-58
7779-86	ENSG00000171310	ENSG00000162687	1	2.79776e-11
3447-64	ENSG00000169429	ENSG00000162687	1	1.25665e-27
11549-6	ENSG00000016082	ENSG00000162687	1	2.39301e-13
12513-8	ENSG00000139433	ENSG00000162687	1	7.92356e-11
14705-1	ENSG00000165197	ENSG00000162687	1	4.53524e-16
16324-38	ENSG00000174125	ENSG00000162687	2	1.08466e-77
10734-339	ENSG00000154252	ENSG00000162687	4	8.41162e-149
3418-12	ENSG00000183049	ENSG00000162687	2	3.49647e-113
19243-2	ENSG00000143256	ENSG00000162687	1	5.06547e-15
4987-17	ENSG00000186431	ENSG00000162687	1	3.19124e-15
2962-50	ENSG00000087494	ENSG00000162687	1	1.42506e-22
15437-11	ENSG00000122679	ENSG00000162687	1	1.14049e-20
2636-10	ENSG00000111321	ENSG00000162687	3	9.74635e-179
8372-29	ENSG00000148600	ENSG00000162687	1	2.26012e-15
13452-113	ENSG00000224531	ENSG00000162687	1	1.79035e-22
7782-34	ENSG00000181552	ENSG00000162687	1	1.19924e-10
15567-2	ENSG00000198821	ENSG00000162687	1	3.83118e-20
9867-23	ENSG00000130957	ENSG00000162687	1	1.93499e-56
19126-4	ENSG00000101413	ENSG00000162687	1	1.36105e-37
6283-60	ENSG00000183019	ENSG00000162687	2	6.92159e-131
13961-18	ENSG00000131437	ENSG00000162687	2	1.44791e-66
6237-11	ENSG00000127418	ENSG00000162687	1	8.40286e-13
5280-68	ENSG00000182902	ENSG00000162687	1	1.58395e-17
18328-36	ENSG00000143811	ENSG00000162687	2	6.00548e-102
8104-21	ENSG00000110324	ENSG00000162687	1	5.0701e-31
14329-4	ENSG00000101191	ENSG00000162687	1	2.69794e-16
5602-62	ENSG00000182545	ENSG00000162687	1	9.94072e-22
11439-88	ENSG00000131941	ENSG00000162687	2	2.08236e-87
16887-29	ENSG00000141378	ENSG00000162687	1	1.87324e-20
19225-11	ENSG00000095585	ENSG00000162687	1	3.40935e-16
11633-89	ENSG00000100591	ENSG00000162687	1	2.96979e-18
6549-60	ENSG00000132821	ENSG00000162687	1	8.31065e-15
9255-5	ENSG00000124391	ENSG00000162687	1	4.85994e-40
12940-35	ENSG00000006534	ENSG00000162687	1	2.63321e-14
8833-20	ENSG00000121858	ENSG00000162687	1	6.63311e-15
7046-6	ENSG00000125975	ENSG00000162687	4	2.66604e-125
9916-146	ENSG00000131409	ENSG00000162687	1	5.09133e-11
15553-22	ENSG00000087085	ENSG00000162687	1	3.83081e-16
4551-72	ENSG00000159618	ENSG00000162687	1	7.01421e-53
9402-18	ENSG00000164465	ENSG00000162687	1	3.8783e-16
18208-3	ENSG00000157456	ENSG00000162687	3	8.89434e-141
7910-41	ENSG00000128011	ENSG00000162687	2	2.94636e-88
8850-5	ENSG00000187980	ENSG00000162687	1	7.43218e-19
7745-3	ENSG00000122873	ENSG00000162687	1	4.98597e-26
16536-3	ENSG00000137309	ENSG00000162687	1	2.7881e-11
7878-2	ENSG00000106803	ENSG00000162687	1	5.7461e-15
9114-84	ENSG00000177398	ENSG00000162687	1	1.26402e-20
5227-60	ENSG00000152256	ENSG00000162687	1	1.6183e-17
3391-10	ENSG00000105851	ENSG00000162687	1	1.82158e-90
12873-11	ENSG00000197471	ENSG00000162687	1	1.11453e-16
17727-1	ENSG00000164611	ENSG00000162687	1	1.11332e-15
2833-20	ENSG00000167749	ENSG00000162687	1	1.28101e-12
13557-3	ENSG00000177707	ENSG00000162687	1	1.28789e-48
9981-18	ENSG00000084444	ENSG00000162687	1	1.31887e-22
13604-27	ENSG00000107954	ENSG00000162687	1	9.73387e-77
13599-15	ENSG00000136933	ENSG00000162687	2	1.16554e-105
17163-117	ENSG00000138772	ENSG00000162687	1	2.36673e-25
3172-28	ENSG00000113273	ENSG00000162687	1	3.84614e-28
14070-56	ENSG00000205726	ENSG00000162687	1	2.04002e-36
18945-11	ENSG00000090104	ENSG00000162687	1	7.83743e-12
13745-10	ENSG00000118762	ENSG00000162687	1	4.30081e-17
9532-5	ENSG00000166272	ENSG00000162687	1	8.08877e-15
8767-44	ENSG00000117298	ENSG00000162687	2	7.76069e-122
12892-10	ENSG00000142765	ENSG00000162687	1	4.29986e-38
14687-6	ENSG00000105355	ENSG00000162687	1	1.85898e-39
8424-269	ENSG00000168036	ENSG00000162687	2	3.59147e-132
3520-58	ENSG00000119699	ENSG00000162687	1	8.82908e-12
12716-3	ENSG00000105497	ENSG00000162687	1	3.76636e-65
12721-4	ENSG00000106052	ENSG00000162687	1	9.4968e-32
18172-71	ENSG00000111875	ENSG00000162687	1	2.78023e-12
8334-65	ENSG00000124678	ENSG00000162687	2	1.54921e-95
7786-83	ENSG00000110852	ENSG00000162687	1	2.41936e-13
7981-230	ENSG00000176022	ENSG00000162687	1	4.38738e-22
8429-16	ENSG00000168646	ENSG00000162687	1	1.50215e-25
9016-12	ENSG00000131408	ENSG00000162687	1	9.23322e-44
6622-90	ENSG00000171388	ENSG00000162687	1	1.97895e-11
2443-10	ENSG00000107831	ENSG00000162687	2	4.56407e-85
10511-10	ENSG00000163359	ENSG00000162687	1	9.52133e-11
9901-28	ENSG00000135766	ENSG00000162687	1	2.75109e-22
6936-7	ENSG00000124225	ENSG00000162687	1	2.14392e-21
9783-75	ENSG00000007923	ENSG00000162687	1	1.04179e-15
17196-5	ENSG00000125656	ENSG00000162687	1	1.23495e-10
13491-40	ENSG00000156973	ENSG00000162687	1	1.58316e-21
8016-19	ENSG00000110011	ENSG00000162687	1	2.31931e-27
12798-46	ENSG00000050438	ENSG00000162687	1	3.83425e-53
12576-21	ENSG00000221867	ENSG00000162687	1	1.41078e-12
2723-9	ENSG00000125571	ENSG00000162687	2	1.45739e-152
17138-8	ENSG00000243955	ENSG00000162687	1	1.39181e-11
8853-2	ENSG00000111729	ENSG00000162687	1	8.76034e-44
13941-82	ENSG00000145982	ENSG00000162687	1	5.99001e-43
5261-13	ENSG00000143322	ENSG00000162687	1	2.05602e-19
15634-139	ENSG00000187122	ENSG00000162687	1	1.17802e-11
14026-24	ENSG00000112116	ENSG00000162687	1	1.08939e-34
3394-81	ENSG00000166851	ENSG00000162687	1	2.02213e-13
11198-37	ENSG00000157613	ENSG00000162687	1	2.0416e-21
7885-17	ENSG00000134389	ENSG00000162687	8	1.0368e-42
6354-13	ENSG00000181333	ENSG00000162687	2	3.62794e-83
6599-5	ENSG00000154856	ENSG00000162687	1	3.14175e-24
9241-40	ENSG00000089012	ENSG00000162687	1	8.62335e-53
5756-66	ENSG00000116183	ENSG00000162687	1	1.29769e-16
6447-73	ENSG00000163661	ENSG00000162687	1	2.78379e-64
19366-8	ENSG00000215193	ENSG00000162687	1	2.76987e-65
12521-3	ENSG00000123080	ENSG00000162687	2	1.10388e-107
17435-43	ENSG00000140374	ENSG00000162687	1	3.23521e-70
14051-54	ENSG00000176692	ENSG00000162687	1	1.64005e-12
14245-195	ENSG00000162627	ENSG00000162687	2	2.79023e-103
19123-6	ENSG00000167604	ENSG00000162687	1	3.41213e-25
7116-31	ENSG00000170909	ENSG00000162687	1	4.65708e-13
10939-16	ENSG00000105559	ENSG00000162687	1	1.23696e-18
8815-1	ENSG00000183801	ENSG00000162687	1	8.58873e-25
3387-1	ENSG00000077264	ENSG00000162687	2	9.99594e-163
7888-58	ENSG00000183978	ENSG00000162687	2	1.35783e-93
2640-3	ENSG00000164078	ENSG00000162687	2	8.61242e-126
16304-6	ENSG00000205213	ENSG00000162687	1	2.72299e-13
7846-44	ENSG00000243130	ENSG00000162687	1	2.77376e-60
3421-54	ENSG00000106952	ENSG00000162687	1	8.15279e-49
17703-40	ENSG00000112312	ENSG00000162687	1	5.39726e-31
12957-62	ENSG00000156467	ENSG00000162687	1	6.96991e-66
9363-11	ENSG00000169551	ENSG00000162687	1	3.91304e-35
9907-216	ENSG00000173273	ENSG00000162687	1	6.92848e-14
15585-304	ENSG00000140092	ENSG00000162687	2	1.28564e-31
10035-6	ENSG00000120875	ENSG00000162687	1	1.02672e-28
17742-2	ENSG00000126458	ENSG00000162687	2	8.11036e-80
11952-1	ENSG00000174498	ENSG00000162687	1	6.16937e-15
9607-39	ENSG00000187533	ENSG00000162687	1	7.51605e-51
6377-54	ENSG00000151033	ENSG00000162687	1	1.14028e-10
17449-23	ENSG00000010278	ENSG00000162687	2	1.20418e-85
3399-31	ENSG00000136011	ENSG00000162687	2	1.91242e-135
6621-10	ENSG00000107014	ENSG00000162687	1	2.77426e-53
15436-40	ENSG00000132329	ENSG00000162687	1	1.62644e-11
18449-33	ENSG00000138398	ENSG00000162687	4	9.25425e-175
8772-5	ENSG00000125266	ENSG00000162687	1	1.41504e-10
9372-157	ENSG00000149573	ENSG00000162687	4	1.32862e-205
11275-94	ENSG00000168702	ENSG00000162687	5	2.22731e-183
7950-142	ENSG00000165810	ENSG00000162687	1	7.90276e-11
6473-55	ENSG00000198183	ENSG00000162687	1	1.45004e-54
2754-50	ENSG00000125730	ENSG00000162687	1	5.51469e-30
18192-69	ENSG00000242520	ENSG00000162687	4	2.10753e-172
9994-217	ENSG00000186009	ENSG00000162687	1	8.66014e-13
19506-6	ENSG00000149124	ENSG00000162687	1	1.14485e-15
12514-16	ENSG00000037897	ENSG00000162687	1	1.42162e-27
6404-20	ENSG00000131094	ENSG00000162687	1	8.07451e-16
9873-17	ENSG00000173153	ENSG00000162687	1	2.19172e-24
6020-52	ENSG00000049247	ENSG00000162687	4	1.79592e-179
7881-244	ENSG00000138617	ENSG00000162687	1	9.38381e-16
14121-24	ENSG00000173530	ENSG00000162687	1	8.49225e-36
4563-61	ENSG00000124181	ENSG00000162687	1	8.2072e-59
3177-49	ENSG00000167434	ENSG00000162687	1	2.43917e-10
11486-26	ENSG00000103343	ENSG00000162687	1	4.57311e-16
9312-8	ENSG00000160862	ENSG00000162687	1	1.10154e-21
9175-48	ENSG00000171587	ENSG00000162687	1	5.78061e-20
13926-1	ENSG00000178966	ENSG00000162687	1	1.78276e-66
9116-28	ENSG00000188175	ENSG00000162687	1	4.89639e-32
10552-88	ENSG00000183542	ENSG00000162687	1	2.18269e-10
12748-6	ENSG00000137948	ENSG00000162687	1	1.02952e-24
7743-5	ENSG00000105197	ENSG00000162687	1	2.92994e-13
10014-31	ENSG00000019549	ENSG00000162687	1	1.88099e-24
2524-56	ENSG00000189403	ENSG00000162687	1	3.55702e-60
17209-27	ENSG00000088002	ENSG00000162687	2	2.38196e-80
3374-49	ENSG00000101336	ENSG00000162687	1	2.45531e-11
18898-36	ENSG00000112273	ENSG00000162687	1	8.06085e-14
7821-6	ENSG00000197223	ENSG00000162687	1	1.60832e-32
11402-17	ENSG00000055609	ENSG00000162687	1	6.62132e-22
6350-43	ENSG00000234906	ENSG00000162687	1	3.71207e-12
15430-165	ENSG00000188770	ENSG00000162687	2	1.02158e-84
6594-64	ENSG00000112167	ENSG00000162687	1	9.33702e-31
16755-195	ENSG00000184344	ENSG00000162687	1	2.57061e-61
7242-14	ENSG00000165633	ENSG00000162687	2	2.65474e-102
11283-13	ENSG00000139990	ENSG00000162687	1	1.46413e-54
8874-53	ENSG00000102805	ENSG00000162687	1	7.07818e-11
2760-2	ENSG00000168309	ENSG00000162687	1	1.01062e-58
6578-29	ENSG00000000005	ENSG00000162687	1	1.22825e-46
3837-6	ENSG00000115085	ENSG00000162687	2	1.96044e-112
8834-58	ENSG00000127022	ENSG00000162687	1	7.5638e-11
7153-66	ENSG00000182768	ENSG00000162687	1	6.34847e-11
9092-33	ENSG00000116194	ENSG00000162687	1	8.16114e-55
11312-40	ENSG00000122512	ENSG00000162687	1	1.69471e-39
2997-8	ENSG00000154721	ENSG00000162687	1	2.47456e-27
11570-94	ENSG00000075790	ENSG00000162687	1	3.75738e-55
9923-6	ENSG00000115904	ENSG00000162687	1	9.48523e-12
7099-33	ENSG00000168843	ENSG00000162687	1	3.32518e-12
17326-44	ENSG00000158716	ENSG00000162687	1	1.37649e-17
18840-205	ENSG00000198574	ENSG00000162687	1	1.18426e-37
15310-61	ENSG00000198901	ENSG00000162687	1	2.6847e-32
5098-79	ENSG00000150045	ENSG00000162687	1	9.02941e-16
13422-66	ENSG00000165675	ENSG00000162687	1	5.03288e-34
16081-38	ENSG00000198074	ENSG00000162687	1	1.3476e-124
13655-34	ENSG00000115053	ENSG00000162687	1	7.05597e-23
12970-35	ENSG00000040341	ENSG00000162687	1	4.62267e-18
12814-17	ENSG00000185946	ENSG00000162687	1	1.86927e-19
17204-17	ENSG00000141744	ENSG00000162687	1	1.13261e-18
15432-1	ENSG00000125879	ENSG00000162687	10	2.87839e-141
15390-3	ENSG00000069482	ENSG00000162687	2	5.15529e-91
14314-6	ENSG00000100023	ENSG00000162687	2	8.38661e-119
12623-84	ENSG00000008083	ENSG00000162687	1	2.37367e-47
10945-11	ENSG00000135823	ENSG00000162687	1	8.33627e-31
18332-17	ENSG00000168993	ENSG00000162687	1	1.89509e-15
12504-26	ENSG00000163431	ENSG00000162687	1	3.35339e-33
13977-28	ENSG00000138376	ENSG00000162687	1	6.95526e-27
18237-29	ENSG00000175352	ENSG00000162687	1	1.57562e-28
17823-40	ENSG00000125743	ENSG00000162687	1	4.0494e-16
3471-49	ENSG00000115661	ENSG00000162687	2	1.25912e-127
13613-23	ENSG00000154027	ENSG00000162687	1	2.46486e-50
5343-74	ENSG00000109472	ENSG00000162687	1	8.64308e-58
18927-14	ENSG00000203722	ENSG00000162687	2	1.9244e-101
15402-2	ENSG00000125968	ENSG00000162687	1	1.75148e-12
18458-4	ENSG00000148334	ENSG00000162687	1	8.84936e-19
4712-28	ENSG00000189058	ENSG00000162687	2	1.53881e-99
6937-251	ENSG00000143612	ENSG00000162687	1	3.94241e-11
9044-1	ENSG00000155052	ENSG00000162687	1	5.23438e-44
7257-18	ENSG00000142538	ENSG00000162687	1	4.8118e-15
13107-9	ENSG00000124466	ENSG00000162687	1	1.4038e-43
11168-3	ENSG00000145794	ENSG00000162687	1	1.85388e-43
18290-6	ENSG00000265190	ENSG00000162687	1	1.22818e-74
5255-22	ENSG00000113448	ENSG00000162687	1	8.65366e-12
16320-139	ENSG00000167775	ENSG00000162687	1	1.11985e-13
7778-104	ENSG00000165233	ENSG00000162687	1	2.25144e-26
16298-84	ENSG00000117215	ENSG00000162687	1	5.82226e-12
5178-5	ENSG00000205268	ENSG00000162687	1	1.60629e-20
18326-50	ENSG00000156009	ENSG00000162687	1	6.93454e-24
11254-13	ENSG00000100767	ENSG00000162687	1	9.56564e-18
16049-43	ENSG00000173391	ENSG00000162687	1	2.45649e-26
8107-12	ENSG00000160055	ENSG00000162687	1	1.38829e-10
9374-24	ENSG00000053438	ENSG00000162687	2	4.77199e-104
17760-128	ENSG00000196363	ENSG00000162687	1	1.9785e-26
17677-47	ENSG00000117281	ENSG00000162687	1	4.71923e-25
15548-35	ENSG00000092621	ENSG00000162687	1	1.67071e-17
6940-18	ENSG00000104369	ENSG00000162687	1	4.87372e-12
3889-64	ENSG00000113368	ENSG00000162687	1	1.44241e-16
18228-30	ENSG00000048162	ENSG00000162687	1	3.84928e-13
4127-75	ENSG00000039537	ENSG00000162687	1	1.99911e-32
5031-10	ENSG00000197694	ENSG00000162687	1	2.54308e-21
13984-23	ENSG00000109832	ENSG00000162687	1	8.28388e-45
7742-11	ENSG00000235631	ENSG00000162687	1	1.55018e-14
18399-1	ENSG00000118507	ENSG00000162687	2	7.75585e-102
8388-24	ENSG00000021574	ENSG00000162687	1	4.83369e-11
18306-1	ENSG00000099864	ENSG00000162687	2	1.7923e-91
9229-9	ENSG00000141086	ENSG00000162687	1	1.01261e-76
12439-67	ENSG00000213928	ENSG00000162687	1	6.17701e-26
6986-17	ENSG00000125430	ENSG00000162687	1	1.29954e-45
13563-259	ENSG00000176244	ENSG00000162687	1	4.93793e-14
7060-2	ENSG00000197930	ENSG00000162687	1	3.44569e-55
12975-11	ENSG00000171431	ENSG00000162687	1	5.8566e-18
3666-17	ENSG00000134389	ENSG00000162687	2	7.59442e-44
12693-2	ENSG00000131171	ENSG00000162687	1	4.63012e-32
4862-63	ENSG00000204217	ENSG00000162687	1	2.09359e-32
10560-1	ENSG00000135916	ENSG00000162687	1	4.7195e-16
11325-8	ENSG00000159388	ENSG00000162687	4	3.08858e-130
12420-10	ENSG00000152642	ENSG00000162687	4	2.26958e-194
2822-56	ENSG00000123146	ENSG00000162687	1	1.6069e-12
16883-57	ENSG00000168118	ENSG00000162687	1	3.43668e-22
11401-181	ENSG00000118518	ENSG00000162687	1	1.10111e-25
8686-342	ENSG00000149196	ENSG00000162687	1	4.05678e-12
18177-49	ENSG00000159593	ENSG00000162687	1	2.14705e-45
15329-167	ENSG00000116586	ENSG00000162687	1	1.39269e-30
14021-81	ENSG00000136146	ENSG00000162687	1	8.23908e-12
10990-21	ENSG00000188906	ENSG00000162687	1	1.69193e-29
17706-4	ENSG00000135447	ENSG00000162687	1	6.19519e-28
12425-104	ENSG00000165527	ENSG00000162687	1	6.40606e-29
7740-33	ENSG00000147378	ENSG00000162687	1	8.27813e-13
2993-1	ENSG00000115607	ENSG00000162687	1	1.38784e-23
18938-3	ENSG00000147852	ENSG00000162687	2	6.50713e-137
9322-15	ENSG00000049449	ENSG00000162687	1	2.30522e-17
10037-98	ENSG00000254521	ENSG00000162687	1	7.59751e-15
12821-6	ENSG00000182261	ENSG00000162687	1	2.14114e-17
9032-30	ENSG00000047936	ENSG00000162687	2	8.27708e-90
14045-12	ENSG00000140396	ENSG00000162687	1	1.11989e-33
6119-14	ENSG00000165072	ENSG00000162687	1	9.54878e-18
9941-70	ENSG00000171815	ENSG00000162687	1	4.91041e-54
11160-56	ENSG00000133874	ENSG00000162687	1	1.03016e-19
8699-43	ENSG00000150938	ENSG00000162687	1	8.10277e-17
18270-10	ENSG00000166337	ENSG00000162687	4	6.97361e-204
12845-18	ENSG00000115234	ENSG00000162687	1	5.88634e-35
12384-92	ENSG00000144524	ENSG00000162687	1	3.05289e-21
19329-31	ENSG00000110422	ENSG00000162687	1	1.97118e-12
10048-7	ENSG00000067955	ENSG00000162687	1	9.92609e-15
9251-28	ENSG00000013288	ENSG00000162687	1	3.98985e-19
2632-5	ENSG00000096996	ENSG00000162687	1	5.11738e-34
10908-2	ENSG00000144278	ENSG00000162687	1	2.79769e-10
11587-5	ENSG00000174197	ENSG00000162687	1	2.10567e-16
19317-114	ENSG00000014257	ENSG00000162687	1	3.54072e-14
7184-13	ENSG00000007306	ENSG00000162687	11	0
12484-67	ENSG00000180957	ENSG00000162687	2	4.56378e-134
4548-4	ENSG00000171124	ENSG00000162687	1	6.14457e-17
10530-8	ENSG00000142507	ENSG00000162687	1	1.63758e-28
17710-40	ENSG00000111907	ENSG00000162687	2	3.02026e-75
8036-75	ENSG00000131808	ENSG00000162687	1	2.18391e-19
9317-4	ENSG00000175489	ENSG00000162687	2	4.20198e-92
2871-73	ENSG00000051180	ENSG00000162687	3	1.54544e-187
12620-3	ENSG00000138758	ENSG00000162687	1	9.72598e-28
5091-28	ENSG00000131042	ENSG00000162687	7	1.71201e-22
10425-3	ENSG00000158470	ENSG00000162687	1	4.18225e-20
9310-2	ENSG00000172116	ENSG00000162687	2	1.36782e-110
9823-2	ENSG00000228716	ENSG00000162687	1	1.63077e-10
8400-74	ENSG00000134443	ENSG00000162687	1	6.57987e-34
9896-21	ENSG00000176165	ENSG00000162687	1	7.39745e-46
6511-17	ENSG00000163377	ENSG00000162687	1	3.69849e-12
5410-53	ENSG00000129910	ENSG00000162687	1	1.19745e-22
7879-12	ENSG00000160868	ENSG00000162687	1	5.99438e-78
9190-7	ENSG00000135404	ENSG00000162687	1	3.29153e-24
9887-40	ENSG00000122257	ENSG00000162687	1	3.46709e-29
19615-213	ENSG00000122643	ENSG00000162687	1	1.46793e-23
7892-132	ENSG00000084444	ENSG00000162687	1	5.29107e-14
13525-17	ENSG00000168418	ENSG00000162687	2	9.26033e-84
10933-107	ENSG00000183166	ENSG00000162687	1	2.161e-52
19257-11	ENSG00000122705	ENSG00000162687	1	4.74455e-21
7920-30	ENSG00000140557	ENSG00000162687	1	9.23745e-16
5753-21	ENSG00000183662	ENSG00000162687	1	2.13213e-40
9123-18	ENSG00000099625	ENSG00000162687	1	3.37137e-20
19518-12	ENSG00000160883	ENSG00000162687	2	1.03483e-107
14674-63	ENSG00000165912	ENSG00000162687	1	6.53463e-12
12480-9	ENSG00000068308	ENSG00000162687	2	1.43699e-108
19353-25	ENSG00000081087	ENSG00000162687	1	4.04234e-33
15361-37	ENSG00000148677	ENSG00000162687	1	1.13673e-15
14331-262	ENSG00000146425	ENSG00000162687	1	1.446e-50
5757-45	ENSG00000087460	ENSG00000162687	1	3.199e-11
13574-50	ENSG00000172602	ENSG00000162687	1	6.12907e-26
4163-5	ENSG00000164032	ENSG00000162687	1	1.50719e-26
9779-63	ENSG00000122557	ENSG00000162687	1	1.84242e-16
11456-2	ENSG00000177689	ENSG00000162687	1	7.95014e-57
13484-69	ENSG00000108821	ENSG00000162687	1	5.96691e-15
14061-48	ENSG00000120659	ENSG00000162687	1	8.52274e-30
7803-4	ENSG00000175264	ENSG00000162687	1	4.5785e-16
12795-2	ENSG00000186017	ENSG00000162687	1	1.41018e-14
11429-80	ENSG00000092199	ENSG00000162687	1	1.37437e-64
2826-53	ENSG00000158813	ENSG00000162687	1	7.51457e-48
18414-26	ENSG00000162980	ENSG00000162687	1	1.44495e-21
3486-58	ENSG00000113578	ENSG00000162687	1	4.42461e-19
5754-76	ENSG00000120210	ENSG00000162687	1	1.48927e-13
12363-70	ENSG00000071575	ENSG00000162687	1	1.63057e-11
8999-19	ENSG00000170956	ENSG00000162687	1	2.05657e-27
4128-27	ENSG00000106178	ENSG00000162687	1	2.18464e-47
7076-17	ENSG00000171551	ENSG00000162687	1	5.20704e-19
2714-78	ENSG00000164022	ENSG00000162687	1	2.91103e-12
6430-36	ENSG00000198673	ENSG00000162687	1	1.20307e-23
9959-60	ENSG00000105696	ENSG00000162687	1	9.93789e-48
13631-1	ENSG00000117222	ENSG00000162687	1	7.92419e-27
2946-52	ENSG00000197766	ENSG00000162687	2	1.1182e-62
14012-17	ENSG00000108771	ENSG00000162687	3	1.06025e-39
3797-1	ENSG00000170558	ENSG00000162687	1	3.91306e-21
6471-53	ENSG00000134365	ENSG00000162687	9	0
11327-56	ENSG00000176444	ENSG00000162687	3	1.04077e-168
12862-14	ENSG00000111859	ENSG00000162687	1	1.0573e-24
14618-26	ENSG00000154978	ENSG00000162687	1	3.88744e-16
10043-31	ENSG00000141867	ENSG00000162687	1	8.22716e-11
11405-150	ENSG00000187796	ENSG00000162687	1	3.93779e-49
8906-60	ENSG00000166159	ENSG00000162687	4	1.5197e-128
4271-75	ENSG00000123349	ENSG00000162687	1	2.89351e-33
12400-25	ENSG00000077152	ENSG00000162687	1	9.28374e-34
14663-44	ENSG00000112130	ENSG00000162687	1	5.19631e-28
13506-10	ENSG00000167264	ENSG00000162687	2	2.73265e-82
15297-3	ENSG00000188015	ENSG00000162687	1	1.44307e-28
9800-20	ENSG00000166136	ENSG00000162687	1	5.48219e-28
7762-30	ENSG00000184602	ENSG00000162687	1	7.75323e-39
6558-5	ENSG00000184374	ENSG00000162687	1	6.09113e-50
14139-16	ENSG00000169752	ENSG00000162687	1	6.20657e-16
7767-1	ENSG00000196748	ENSG00000162687	1	4.23278e-48
5724-58	ENSG00000189001	ENSG00000162687	1	8.67604e-26
2967-8	ENSG00000162692	ENSG00000162687	1	1.14437e-22
5822-22	ENSG00000168621	ENSG00000162687	1	3.13699e-13
10539-30	ENSG00000102181	ENSG00000162687	1	3.62778e-41
7976-19	ENSG00000260230	ENSG00000162687	1	4.45941e-13
8955-60	ENSG00000016864	ENSG00000162687	7	0
4304-18	ENSG00000178177	ENSG00000162687	1	2.95622e-22
19237-17	ENSG00000099977	ENSG00000162687	1	5.17576e-51
11432-11	ENSG00000102103	ENSG00000162687	1	3.11344e-22
8017-23	ENSG00000110074	ENSG00000162687	1	1.89938e-56
19587-12	ENSG00000114030	ENSG00000162687	2	3.5654e-97
9865-40	ENSG00000119048	ENSG00000162687	1	8.32435e-12
10356-21	ENSG00000177606	ENSG00000162687	1	3.18482e-69
7747-47	ENSG00000147123	ENSG00000162687	1	3.23489e-38
13490-1	ENSG00000105926	ENSG00000162687	1	1.58244e-47
11247-20	ENSG00000161653	ENSG00000162687	1	4.09804e-28
3629-60	ENSG00000198752	ENSG00000162687	1	9.11626e-20
8071-114	ENSG00000113212	ENSG00000162687	1	2.67313e-44
2333-72	ENSG00000105329	ENSG00000162687	1	1.62924e-29
3605-77	ENSG00000127241	ENSG00000162687	1	1.46736e-25
9984-12	ENSG00000181704	ENSG00000162687	1	3.84044e-43
12779-30	ENSG00000110851	ENSG00000162687	1	4.37573e-12
17462-19	ENSG00000125347	ENSG00000162687	1	1.49232e-23
2876-74	ENSG00000198900	ENSG00000162687	1	7.18596e-21
16754-40	ENSG00000147044	ENSG00000162687	1	1.76015e-26
6966-144	ENSG00000099365	ENSG00000162687	1	6.45292e-24
13073-14	ENSG00000140350	ENSG00000162687	1	2.85351e-40
10959-125	ENSG00000177951	ENSG00000162687	1	4.64829e-15
12681-63	ENSG00000143258	ENSG00000162687	1	2.78442e-18
9125-23	ENSG00000127241	ENSG00000162687	1	5.51606e-23
7003-4	ENSG00000164574	ENSG00000162687	1	2.31525e-15
10708-3	ENSG00000125787	ENSG00000162687	1	2.04566e-10
5982-50	ENSG00000244414	ENSG00000162687	5	1.52284e-125
13085-18	ENSG00000112164	ENSG00000162687	1	1.26166e-19
9523-34	ENSG00000135916	ENSG00000162687	1	4.21018e-14
9107-59	ENSG00000170632	ENSG00000162687	2	4.90526e-13
12830-4	ENSG00000150459	ENSG00000162687	1	2.39689e-15
11158-40	ENSG00000135127	ENSG00000162687	1	1.4735e-14
13479-8	ENSG00000161682	ENSG00000162687	1	5.18617e-13
9022-49	ENSG00000186458	ENSG00000162687	4	4.40058e-181
15372-43	ENSG00000204256	ENSG00000162687	1	2.10152e-17
10462-14	ENSG00000172410	ENSG00000162687	1	3.83511e-11
14060-67	ENSG00000100365	ENSG00000162687	1	2.41962e-50
3423-59	ENSG00000092009	ENSG00000162687	1	9.68956e-45
19227-18	ENSG00000156127	ENSG00000162687	1	2.52797e-24
18187-16	ENSG00000108381	ENSG00000162687	2	5.95996e-94
6994-19	ENSG00000088543	ENSG00000162687	2	2.25728e-133
17362-5	ENSG00000134086	ENSG00000162687	1	8.2926e-20
10534-40	ENSG00000143799	ENSG00000162687	1	6.69153e-17
12001-7	ENSG00000104067	ENSG00000162687	2	6.33323e-97
14619-8	ENSG00000167625	ENSG00000162687	1	1.26692e-10
9900-36	ENSG00000100285	ENSG00000162687	1	1.97852e-54
19291-2	ENSG00000118729	ENSG00000162687	1	2.83539e-19
11618-83	ENSG00000118513	ENSG00000162687	1	7.45495e-22
13672-3	ENSG00000173110	ENSG00000162687	1	1.63056e-62
6245-4	ENSG00000130202	ENSG00000162687	1	6.86166e-41
8102-239	ENSG00000263961	ENSG00000162687	1	2.49197e-32
5089-11	ENSG00000168685	ENSG00000162687	1	8.28192e-15
19253-82	ENSG00000129472	ENSG00000162687	1	2.93546e-14
7082-2	ENSG00000198488	ENSG00000162687	1	1.50746e-71
9051-13	ENSG00000008517	ENSG00000162687	1	3.21172e-30
6975-52	ENSG00000143553	ENSG00000162687	1	1.13366e-24
19180-38	ENSG00000144366	ENSG00000162687	4	8.38509e-157
5659-11	ENSG00000170893	ENSG00000162687	1	2.4045e-12
18323-39	ENSG00000072832	ENSG00000162687	1	2.49723e-11
7838-27	ENSG00000109208	ENSG00000162687	1	4.05602e-24
6517-14	ENSG00000266524	ENSG00000162687	1	7.27744e-19
17453-34	ENSG00000047457	ENSG00000162687	4	6.34065e-181
18405-117	ENSG00000182287	ENSG00000162687	1	1.81707e-10
10344-334	ENSG00000110324	ENSG00000162687	4	6.23515e-166
11260-47	ENSG00000167098	ENSG00000162687	1	5.87685e-39
4261-55	ENSG00000005421	ENSG00000162687	3	1.17142e-23
7789-182	ENSG00000123131	ENSG00000162687	1	8.91711e-19
12945-33	ENSG00000099246	ENSG00000162687	1	1.07323e-40
9099-19	ENSG00000129990	ENSG00000162687	1	2.76059e-15
17750-8	ENSG00000171848	ENSG00000162687	1	1.29243e-18
14157-21	ENSG00000108953	ENSG00000162687	1	4.71793e-14
12923-51	ENSG00000128422	ENSG00000162687	1	9.31075e-37
11144-10	ENSG00000215545	ENSG00000162687	1	8.48753e-22
8700-325	ENSG00000178234	ENSG00000162687	1	2.91852e-61
3585-54	ENSG00000172270	ENSG00000162687	1	4.99666e-13
12534-10	ENSG00000136436	ENSG00000162687	1	1.9587e-18
15584-9	ENSG00000080910	ENSG00000162687	7	0
4543-65	ENSG00000050767	ENSG00000162687	1	2.03677e-10
7752-31	ENSG00000166527	ENSG00000162687	1	5.51728e-80
11422-2	ENSG00000064195	ENSG00000162687	1	2.56079e-12
13540-1	ENSG00000154478	ENSG00000162687	1	6.44463e-72
7267-2	ENSG00000100596	ENSG00000162687	1	2.57604e-49
7117-21	ENSG00000114204	ENSG00000162687	1	4.29567e-29
19635-69	ENSG00000127951	ENSG00000162687	1	8.09867e-69
12511-83	ENSG00000136052	ENSG00000162687	1	1.84186e-66
18870-1	ENSG00000198851	ENSG00000162687	4	2.50702e-141
13493-5	ENSG00000182771	ENSG00000162687	1	1.15237e-21
12456-5	ENSG00000170525	ENSG00000162687	1	1.50791e-64
12760-34	ENSG00000196391	ENSG00000162687	1	2.63022e-31
9993-11	ENSG00000083844	ENSG00000162687	1	4.55884e-20
19264-6	ENSG00000117748	ENSG00000162687	1	2.61207e-33
19168-71	ENSG00000140368	ENSG00000162687	1	2.40257e-13
4420-7	ENSG00000148848	ENSG00000162687	1	8.23766e-14
14692-3	ENSG00000158805	ENSG00000162687	4	1.98016e-197
3404-51	ENSG00000116176	ENSG00000162687	1	1.10562e-11
11396-39	ENSG00000122735	ENSG00000162687	1	1.07069e-60
17785-11	ENSG00000112667	ENSG00000162687	1	2.43997e-23
11537-12	ENSG00000106327	ENSG00000162687	1	5.9465e-36
13994-1	ENSG00000105202	ENSG00000162687	2	2.57149e-97
6965-19	ENSG00000174469	ENSG00000162687	1	3.66406e-11
7787-25	ENSG00000187116	ENSG00000162687	1	4.0375e-17
12482-5	ENSG00000171634	ENSG00000162687	1	8.07676e-27
12516-13	ENSG00000197905	ENSG00000162687	1	1.79954e-33
13011-20	ENSG00000124614	ENSG00000162687	4	1.48655e-178
11690-47	ENSG00000196510	ENSG00000162687	4	2.98004e-64
5663-18	ENSG00000109272	ENSG00000162687	1	1.88571e-10
12991-49	ENSG00000112659	ENSG00000162687	1	8.97267e-64
9767-22	ENSG00000147223	ENSG00000162687	1	1.25883e-14
16746-12	ENSG00000163083	ENSG00000162687	1	8.83833e-36
12987-12	ENSG00000115875	ENSG00000162687	1	1.68071e-18
6536-54	ENSG00000151176	ENSG00000162687	1	4.5691e-39
2447-7	ENSG00000188784	ENSG00000162687	1	8.02669e-23
19247-1	ENSG00000072401	ENSG00000162687	2	1.6422e-121
7189-55	ENSG00000122863	ENSG00000162687	1	1.13622e-14
11539-4	ENSG00000241468	ENSG00000162687	1	1.91189e-43
17832-12	ENSG00000148377	ENSG00000162687	1	1.71336e-18
6360-7	ENSG00000185982	ENSG00000162687	1	1.2772e-62
9719-145	ENSG00000156103	ENSG00000162687	1	3.10404e-12
4476-22	ENSG00000115085	ENSG00000162687	2	8.12522e-169
8089-173	ENSG00000123358	ENSG00000162687	1	1.29339e-11
10582-36	ENSG00000185900	ENSG00000162687	1	9.49133e-61
12784-10	ENSG00000113108	ENSG00000162687	1	4.33559e-13
6463-59	ENSG00000188710	ENSG00000162687	1	3.51024e-46
19612-3	ENSG00000110651	ENSG00000162687	1	1.68212e-17
9495-10	ENSG00000189377	ENSG00000162687	1	2.02749e-63
12389-4	ENSG00000091651	ENSG00000162687	1	7.74158e-23
12366-16	ENSG00000118231	ENSG00000162687	1	8.58955e-16
10024-44	ENSG00000241935	ENSG00000162687	1	3.73723e-27
15405-23	ENSG00000236637	ENSG00000162687	1	1.51909e-21
11678-105	ENSG00000159248	ENSG00000162687	1	1.74387e-11
16748-1	ENSG00000152785	ENSG00000162687	2	9.42031e-77
6600-70	ENSG00000164620	ENSG00000162687	1	5.14686e-35
7960-53	ENSG00000187537	ENSG00000162687	1	5.1273e-14
6527-1	ENSG00000255690	ENSG00000162687	2	3.86195e-99
17451-13	ENSG00000153094	ENSG00000162687	5	1.40659e-52
2631-50	ENSG00000243646	ENSG00000162687	2	1.22043e-80
17357-33	ENSG00000109618	ENSG00000162687	1	1.23313e-13
12401-3	ENSG00000138134	ENSG00000162687	1	3.36438e-23
2838-53	ENSG00000198598	ENSG00000162687	1	3.30644e-78
9836-20	ENSG00000156136	ENSG00000162687	1	2.14419e-34
13111-79	ENSG00000113916	ENSG00000162687	1	8.70435e-54
10618-190	ENSG00000081479	ENSG00000162687	1	6.08811e-26
2783-18	ENSG00000276085	ENSG00000162687	2	3.96671e-118
9068-17	ENSG00000188385	ENSG00000162687	1	2.9532e-11
15419-15	ENSG00000137674	ENSG00000162687	2	2.8661e-80
12882-7	ENSG00000111224	ENSG00000162687	1	5.60819e-27
6371-50	ENSG00000171819	ENSG00000162687	1	1.02022e-10
3072-4	ENSG00000169194	ENSG00000162687	1	1.25069e-36
18302-204	ENSG00000174442	ENSG00000162687	4	6.70016e-157
18210-12	ENSG00000106723	ENSG00000162687	2	1.23253e-81
4129-72	ENSG00000243649	ENSG00000162687	10	3.49212e-99
10623-19	ENSG00000185499	ENSG00000162687	1	9.63856e-21
8633-18	ENSG00000133135	ENSG00000162687	2	5.84943e-77
12668-7	ENSG00000119541	ENSG00000162687	1	5.33772e-52
4150-75	ENSG00000122194	ENSG00000162687	2	1.03376e-93
7249-307	ENSG00000137875	ENSG00000162687	1	1.44463e-30
5614-44	ENSG00000147571	ENSG00000162687	1	1.66508e-11
2616-23	ENSG00000141736	ENSG00000162687	1	1.10204e-12
7873-32	ENSG00000206203	ENSG00000162687	1	1.3204e-15
6969-14	ENSG00000175121	ENSG00000162687	1	1.02157e-58
3197-70	ENSG00000119912	ENSG00000162687	1	5.42815e-29
13511-29	ENSG00000182568	ENSG00000162687	1	9.3574e-16
10550-37	ENSG00000138696	ENSG00000162687	1	1.90827e-57
13605-16	ENSG00000109511	ENSG00000162687	1	7.01185e-44
13105-7	ENSG00000132639	ENSG00000162687	1	2.74141e-35
6456-17	ENSG00000170848	ENSG00000162687	1	8.92526e-16
6454-38	ENSG00000141522	ENSG00000162687	1	1.75967e-26
2979-8	ENSG00000163735	ENSG00000162687	1	2.03754e-33
9271-101	ENSG00000167323	ENSG00000162687	2	4.76955e-118
9577-26	ENSG00000143858	ENSG00000162687	1	8.52764e-23
13113-7	ENSG00000118785	ENSG00000162687	1	4.76203e-21
5667-3	ENSG00000012171	ENSG00000162687	1	2.81793e-23
8932-1	ENSG00000197586	ENSG00000162687	1	3.46682e-17
12759-47	ENSG00000129351	ENSG00000162687	1	1.80441e-19
9872-23	ENSG00000066032	ENSG00000162687	1	3.58408e-14
11280-6	ENSG00000128683	ENSG00000162687	1	1.97194e-21
7758-217	ENSG00000099999	ENSG00000162687	1	3.06296e-20
3361-26	ENSG00000116031	ENSG00000162687	1	3.73899e-21
19302-7	ENSG00000133561	ENSG00000162687	1	9.17195e-24
3445-53	ENSG00000134470	ENSG00000162687	1	1.25569e-35
10453-7	ENSG00000273777	ENSG00000162687	1	3.9886e-37
11167-6	ENSG00000063601	ENSG00000162687	1	1.00617e-81
2734-49	ENSG00000096264	ENSG00000162687	1	1.67871e-13
8867-18	ENSG00000122133	ENSG00000162687	1	1.81613e-11
9874-28	ENSG00000147883	ENSG00000162687	1	8.84288e-24
18933-4	ENSG00000163810	ENSG00000162687	1	1.60066e-16
5006-71	ENSG00000156711	ENSG00000162687	1	1.96701e-19
4138-25	ENSG00000162891	ENSG00000162687	1	2.02761e-10
4967-1	ENSG00000108561	ENSG00000162687	1	1.6284e-18
13032-1	ENSG00000126581	ENSG00000162687	1	3.98898e-36
8062-15	ENSG00000142694	ENSG00000162687	1	5.39036e-38
17199-43	ENSG00000166135	ENSG00000162687	1	8.03826e-16
6991-24	ENSG00000172461	ENSG00000162687	1	3.10475e-25
15637-38	ENSG00000156395	ENSG00000162687	1	2.81686e-16
3187-52	ENSG00000096006	ENSG00000162687	1	8.22957e-17
7805-52	ENSG00000108587	ENSG00000162687	2	1.4798e-76
2605-49	ENSG00000120949	ENSG00000162687	1	1.37204e-86
7233-73	ENSG00000099957	ENSG00000162687	1	1.78548e-15
2976-58	ENSG00000134760	ENSG00000162687	2	2.71959e-166
6895-1	ENSG00000072274	ENSG00000162687	1	4.52598e-27
9581-4	ENSG00000101161	ENSG00000162687	4	5.0571e-125
6372-7	ENSG00000006047	ENSG00000162687	1	1.23153e-12
19567-1	ENSG00000146648	ENSG00000162687	1	2.29622e-27
12864-9	ENSG00000172548	ENSG00000162687	2	4.13427e-62
13076-4	ENSG00000114416	ENSG00000162687	1	2.68928e-20
12580-7	ENSG00000100804	ENSG00000162687	1	2.43291e-58
17743-14	ENSG00000077721	ENSG00000162687	1	2.55981e-63
8817-29	ENSG00000166582	ENSG00000162687	1	8.37641e-17
5095-21	ENSG00000189013	ENSG00000162687	1	1.49733e-10
12815-9	ENSG00000196305	ENSG00000162687	1	8.38125e-26
13378-80	ENSG00000164241	ENSG00000162687	1	1.39813e-43
9003-99	ENSG00000019169	ENSG00000162687	1	3.80596e-44
15579-26	ENSG00000164303	ENSG00000162687	1	1.93598e-24
8328-9	ENSG00000139163	ENSG00000162687	1	7.69594e-12
12732-13	ENSG00000150054	ENSG00000162687	1	9.03564e-11
3873-51	ENSG00000115705	ENSG00000162687	1	1.61301e-95
2994-71	ENSG00000115598	ENSG00000162687	1	3.22898e-11
9074-6	ENSG00000170271	ENSG00000162687	1	5.61925e-27
2695-25	ENSG00000261371	ENSG00000162687	2	3.05422e-101
10752-8	ENSG00000166446	ENSG00000162687	1	1.09763e-10
11375-49	ENSG00000183770	ENSG00000162687	1	1.17119e-10
8366-19	ENSG00000162817	ENSG00000162687	1	2.57319e-47
17776-15	ENSG00000115425	ENSG00000162687	1	1.45273e-13
7199-3	ENSG00000185666	ENSG00000162687	1	3.6637e-23
7792-58	ENSG00000137500	ENSG00000162687	1	1.34077e-21
10366-11	ENSG00000134853	ENSG00000162687	10	9.89768e-134
4480-59	ENSG00000125730	ENSG00000162687	1	1.30787e-41
16858-384	ENSG00000142552	ENSG00000162687	1	1.22867e-32
14128-121	ENSG00000186803	ENSG00000162687	1	2.6172e-16
14583-49	ENSG00000138379	ENSG00000162687	1	2.20402e-17
10563-13	ENSG00000176018	ENSG00000162687	1	4.92838e-20
4146-58	ENSG00000225950	ENSG00000162687	1	2.1549e-12
4566-24	ENSG00000147655	ENSG00000162687	1	5.51188e-12
7104-71	ENSG00000100314	ENSG00000162687	1	1.49485e-40
19338-3	ENSG00000162441	ENSG00000162687	1	2.57112e-15
11292-13	ENSG00000168077	ENSG00000162687	2	3.63862e-106
7895-108	ENSG00000170262	ENSG00000162687	1	2.57285e-30
8646-61	ENSG00000176204	ENSG00000162687	1	3.05148e-45
7865-126	ENSG00000176485	ENSG00000162687	1	4.9564e-11
15434-5	ENSG00000168081	ENSG00000162687	1	1.43813e-16
8784-7	ENSG00000163322	ENSG00000162687	1	4.02314e-14
3581-53	ENSG00000145192	ENSG00000162687	1	2.13549e-13
3313-21	ENSG00000160339	ENSG00000162687	1	7.67407e-18
13512-28	ENSG00000125944	ENSG00000162687	1	1.65379e-26
17737-7	ENSG00000128928	ENSG00000162687	1	3.37726e-11
8409-3	ENSG00000147655	ENSG00000162687	1	4.24363e-17
19545-145	ENSG00000116288	ENSG00000162687	2	1.41649e-115
9936-27	ENSG00000072201	ENSG00000162687	1	6.94532e-48
16802-31	ENSG00000109180	ENSG00000162687	2	8.01757e-115
12531-5	ENSG00000269526	ENSG00000162687	1	3.69276e-60
9081-39	ENSG00000115194	ENSG00000162687	2	3.49995e-106
2649-77	ENSG00000076662	ENSG00000162687	2	1.56507e-77
5268-49	ENSG00000156103	ENSG00000162687	1	5.95844e-14
8321-27	ENSG00000176723	ENSG00000162687	1	1.06611e-18
9954-2	ENSG00000169246	ENSG00000162687	2	2.53443e-121
8967-6	ENSG00000133878	ENSG00000162687	1	7.62899e-31
8635-283	ENSG00000042813	ENSG00000162687	2	8.47022e-81
6019-12	ENSG00000240654	ENSG00000162687	1	1.6001e-11
10449-31	ENSG00000180730	ENSG00000162687	2	7.80011e-140
5024-67	ENSG00000139687	ENSG00000162687	1	4.23663e-60
9204-33	ENSG00000115138	ENSG00000162692	1	2.70859e-13
15556-49	ENSG00000240038	ENSG00000162699	1	1.12403e-11
10584-7	ENSG00000164258	ENSG00000162702	1	4.82206e-30
12329-21	ENSG00000117676	ENSG00000162702	1	1.2061e-17
6471-53	ENSG00000134365	ENSG00000162702	2	1.35614e-41
18864-7	ENSG00000010438	ENSG00000162702	1	3.55382e-15
15584-9	ENSG00000080910	ENSG00000162702	1	2.43376e-13
12663-1	ENSG00000128311	ENSG00000162702	1	7.02974e-29
2768-56	ENSG00000110169	ENSG00000162702	1	1.42447e-17
9580-5	ENSG00000058085	ENSG00000162704	6	2.02307e-43
5487-7	ENSG00000026751	ENSG00000162706	1	1.05282e-41
5301-7	ENSG00000172156	ENSG00000162706	3	8.1513e-30
3447-64	ENSG00000169429	ENSG00000162706	4	3.67802e-29
4886-3	ENSG00000108688	ENSG00000162706	3	1.89555e-28
3309-2	ENSG00000143226	ENSG00000162706	2	2.73093e-30
13748-4	ENSG00000108700	ENSG00000162706	2	3.09864e-16
2578-67	ENSG00000108691	ENSG00000162706	4	1.41533e-36
5742-14	ENSG00000162836	ENSG00000162706	1	1.83361e-12
8973-23	ENSG00000163518	ENSG00000162706	2	3.7957e-18
4440-15	ENSG00000160856	ENSG00000162706	1	1.10192e-19
2474-54	ENSG00000132703	ENSG00000162706	2	9.97763e-58
3630-27	ENSG00000162706	ENSG00000162706	1	5.31366e-12
15388-24	ENSG00000203747	ENSG00000162706	1	1.52772e-13
3310-62	ENSG00000072694	ENSG00000162706	2	6.8544e-13
2900-53	ENSG00000276409	ENSG00000162706	1	3.09368e-13
7085-81	ENSG00000204539	ENSG00000162706	4	2.60458e-87
19249-18	ENSG00000065427	ENSG00000162722	5	9.38999e-14
19257-11	ENSG00000122705	ENSG00000162722	6	1.71367e-13
5742-14	ENSG00000162836	ENSG00000162722	1	1.01686e-10
10603-1	ENSG00000205649	ENSG00000162722	1	2.20586e-12
5134-52	ENSG00000135077	ENSG00000162722	1	2.65796e-10
3845-51	ENSG00000125971	ENSG00000162722	23	1.48817e-193
6641-60	ENSG00000170315	ENSG00000162722	1	1.00943e-12
4499-21	ENSG00000197461	ENSG00000162722	1	3.49273e-14
4969-2	ENSG00000133742	ENSG00000162722	1	1.88555e-14
17826-341	ENSG00000104529	ENSG00000162722	2	2.37098e-17
11360-39	ENSG00000167325	ENSG00000162722	1	4.3214e-15
3799-11	ENSG00000164879	ENSG00000162722	1	1.76612e-14
5643-2	ENSG00000204001	ENSG00000162722	1	2.88394e-12
15388-24	ENSG00000203747	ENSG00000162723	1	2.22964e-61
3311-27	ENSG00000162747	ENSG00000162723	1	1.28046e-23
15602-43	ENSG00000160712	ENSG00000162723	1	7.03595e-11
3324-51	ENSG00000122224	ENSG00000162728	1	1.67275e-30
4440-15	ENSG00000160856	ENSG00000162728	1	5.09947e-12
5487-7	ENSG00000026751	ENSG00000162728	2	7.53363e-16
4337-49	ENSG00000132693	ENSG00000162728	1	6.8996e-14
8973-23	ENSG00000163518	ENSG00000162728	1	1.58025e-11
3292-75	ENSG00000117091	ENSG00000162728	1	1.15309e-13
3310-62	ENSG00000072694	ENSG00000162728	2	1.23547e-16
19277-4	ENSG00000215845	ENSG00000162728	1	3.60333e-20
6984-6	ENSG00000162729	ENSG00000162728	3	2.36276e-49
8973-23	ENSG00000163518	ENSG00000162729	1	1.00194e-13
5487-7	ENSG00000026751	ENSG00000162729	1	1.05905e-12
3309-2	ENSG00000143226	ENSG00000162729	2	7.80143e-52
15388-24	ENSG00000203747	ENSG00000162729	4	3.31429e-32
6984-6	ENSG00000162729	ENSG00000162729	30	7.65363e-72
3324-51	ENSG00000122224	ENSG00000162729	4	4.77526e-22
7085-81	ENSG00000204539	ENSG00000162729	1	1.1343e-10
3310-62	ENSG00000072694	ENSG00000162729	3	1.13209e-58
15388-24	ENSG00000203747	ENSG00000162733	2	2.52572e-26
3309-2	ENSG00000143226	ENSG00000162733	2	8.12754e-35
3310-62	ENSG00000072694	ENSG00000162733	1	4.80441e-29
6984-6	ENSG00000162729	ENSG00000162734	1	1.17482e-11
5487-7	ENSG00000026751	ENSG00000162734	3	1.12381e-91
15583-18	ENSG00000162746	ENSG00000162734	1	3.11031e-14
3324-51	ENSG00000122224	ENSG00000162734	1	1.15611e-13
3309-2	ENSG00000143226	ENSG00000162734	1	6.51855e-11
6984-6	ENSG00000162729	ENSG00000162735	1	2.36399e-47
7085-81	ENSG00000204539	ENSG00000162735	1	1.73953e-12
2474-54	ENSG00000132703	ENSG00000162735	1	9.63037e-41
5487-7	ENSG00000026751	ENSG00000162735	1	3.20194e-11
5487-7	ENSG00000026751	ENSG00000162736	3	2.41112e-14
3309-2	ENSG00000143226	ENSG00000162736	2	5.82724e-20
3310-62	ENSG00000072694	ENSG00000162736	4	2.81069e-26
15388-24	ENSG00000203747	ENSG00000162736	3	5.15241e-28
15583-18	ENSG00000162746	ENSG00000162736	1	4.58507e-11
3324-51	ENSG00000122224	ENSG00000162736	1	2.89779e-11
2474-54	ENSG00000132703	ENSG00000162736	1	3.93865e-33
15388-24	ENSG00000203747	ENSG00000162738	2	1.49614e-12
5487-7	ENSG00000026751	ENSG00000162738	3	7.98677e-34
8973-23	ENSG00000163518	ENSG00000162738	7	3.86863e-27
3310-62	ENSG00000072694	ENSG00000162738	4	7.32614e-18
15388-24	ENSG00000203747	ENSG00000162739	1	6.51306e-18
5128-53	ENSG00000162739	ENSG00000162739	3	1.2545e-81
5487-7	ENSG00000026751	ENSG00000162739	4	3.47117e-98
3292-75	ENSG00000117091	ENSG00000162739	1	2.16119e-21
3309-2	ENSG00000143226	ENSG00000162739	1	1.07659e-11
8973-23	ENSG00000163518	ENSG00000162739	1	1.36386e-15
3310-62	ENSG00000072694	ENSG00000162739	1	6.76234e-11
3324-51	ENSG00000122224	ENSG00000162739	2	6.69345e-108
19277-4	ENSG00000215845	ENSG00000162739	1	1.80336e-14
3309-2	ENSG00000143226	ENSG00000162745	3	1.03819e-116
15583-18	ENSG00000162746	ENSG00000162745	1	2.57807e-10
15388-24	ENSG00000203747	ENSG00000162745	3	4.86957e-37
3324-51	ENSG00000122224	ENSG00000162745	1	4.78693e-20
3310-62	ENSG00000072694	ENSG00000162745	1	5.59209e-110
15583-18	ENSG00000162746	ENSG00000162746	13	0
3310-62	ENSG00000072694	ENSG00000162746	22	0
16305-10	ENSG00000140937	ENSG00000162746	17	1.44807e-74
6485-59	ENSG00000128322	ENSG00000162746	3	3.56241e-14
8973-23	ENSG00000163518	ENSG00000162746	2	3.83214e-14
15388-24	ENSG00000203747	ENSG00000162746	11	0
3324-51	ENSG00000122224	ENSG00000162746	1	1.43488e-11
3311-27	ENSG00000162747	ENSG00000162746	21	2.45812e-60
5487-7	ENSG00000026751	ENSG00000162746	1	2.99081e-24
3309-2	ENSG00000143226	ENSG00000162746	22	0
8429-16	ENSG00000168646	ENSG00000162746	1	1.49047e-15
9216-100	ENSG00000196576	ENSG00000162746	1	1.80348e-11
3311-27	ENSG00000162747	ENSG00000162747	1	7.25944e-31
15583-18	ENSG00000162746	ENSG00000162747	4	1.09556e-41
5487-7	ENSG00000026751	ENSG00000162747	1	1.23696e-21
15388-24	ENSG00000203747	ENSG00000162747	1	0
3310-62	ENSG00000072694	ENSG00000162747	4	0
3309-2	ENSG00000143226	ENSG00000162747	5	0
16305-10	ENSG00000140937	ENSG00000162747	3	6.16919e-26
8973-23	ENSG00000163518	ENSG00000162747	2	5.89744e-13
5018-68	ENSG00000117592	ENSG00000162753	14	1.81936e-74
12432-23	ENSG00000116161	ENSG00000162753	15	6.47759e-44
12395-86	ENSG00000117593	ENSG00000162753	15	2.89175e-32
5128-53	ENSG00000162739	ENSG00000162755	1	5.81544e-12
8043-153	ENSG00000105664	ENSG00000162755	10	1.93953e-19
15388-24	ENSG00000203747	ENSG00000162755	12	5.12443e-85
18830-1	ENSG00000179914	ENSG00000162755	3	1.04571e-11
3310-62	ENSG00000072694	ENSG00000162755	2	1.35738e-22
7787-25	ENSG00000187116	ENSG00000162755	1	6.67334e-16
3311-27	ENSG00000162747	ENSG00000162755	7	4.18909e-21
8766-29	ENSG00000187116	ENSG00000162755	1	1.34532e-13
3309-2	ENSG00000143226	ENSG00000162755	5	1.2172e-30
5487-7	ENSG00000026751	ENSG00000162755	12	1.18177e-100
19277-4	ENSG00000215845	ENSG00000162755	7	1.20516e-68
3292-75	ENSG00000117091	ENSG00000162755	13	2.72151e-29
3324-51	ENSG00000122224	ENSG00000162755	14	3.1038e-113
15395-15	ENSG00000134184	ENSG00000162775	1	2.62776e-10
18895-54	ENSG00000168765	ENSG00000162775	1	1.68611e-14
18895-54	ENSG00000168765	ENSG00000162777	1	2.38046e-10
15472-16	ENSG00000120256	ENSG00000162779	1	5.95782e-11
16307-22	ENSG00000156687	ENSG00000162779	1	1.21599e-10
7198-197	ENSG00000116199	ENSG00000162779	1	1.67064e-19
3326-58	ENSG00000182985	ENSG00000162779	1	6.67458e-12
14136-234	ENSG00000125810	ENSG00000162779	1	2.68557e-11
9557-5	ENSG00000111261	ENSG00000162779	1	1.0875e-11
16907-3	ENSG00000175161	ENSG00000162779	1	1.7721e-10
5069-9	ENSG00000196352	ENSG00000162779	1	1.13244e-10
6217-23	ENSG00000116260	ENSG00000162779	1	8.30053e-11
15394-79	ENSG00000107731	ENSG00000162779	1	5.38589e-11
5078-82	ENSG00000106123	ENSG00000162779	1	1.38627e-10
11142-11	ENSG00000116194	ENSG00000162779	2	9.86497e-39
3009-3	ENSG00000069702	ENSG00000162779	1	6.33825e-12
2590-69	ENSG00000185483	ENSG00000162779	1	3.19378e-12
5404-53	ENSG00000146072	ENSG00000162779	2	2.07032e-12
17682-1	ENSG00000117335	ENSG00000162779	2	3.67081e-11
7970-315	ENSG00000156219	ENSG00000162779	1	1.64606e-10
15472-16	ENSG00000120256	ENSG00000162782	1	2.79108e-10
9580-5	ENSG00000058085	ENSG00000162782	12	1.19325e-11
14136-234	ENSG00000125810	ENSG00000162782	9	9.15639e-12
5078-82	ENSG00000106123	ENSG00000162782	2	3.99633e-11
5404-53	ENSG00000146072	ENSG00000162782	10	1.71493e-12
7776-20	ENSG00000107731	ENSG00000162782	3	3.93871e-11
7050-5	ENSG00000172260	ENSG00000162782	1	1.91615e-10
9557-5	ENSG00000111261	ENSG00000162782	6	4.83359e-12
11142-11	ENSG00000116194	ENSG00000162782	1	6.64229e-12
2999-6	ENSG00000185565	ENSG00000162782	5	1.34161e-11
9580-5	ENSG00000058085	ENSG00000162783	1	1.60173e-10
9940-35	ENSG00000188542	ENSG00000162804	2	3.29559e-13
11440-58	ENSG00000184557	ENSG00000162804	10	0
15503-20	ENSG00000143768	ENSG00000162814	1	2.18764e-10
6379-62	ENSG00000197859	ENSG00000162817	1	1.08054e-16
15503-20	ENSG00000143768	ENSG00000162817	1	3.74807e-15
15503-20	ENSG00000143768	ENSG00000162819	6	1.85599e-19
5742-14	ENSG00000162836	ENSG00000162836	22	0
15370-5	ENSG00000178096	ENSG00000162836	4	9.38787e-16
3181-50	ENSG00000163131	ENSG00000162836	2	4.11286e-11
3845-51	ENSG00000125971	ENSG00000162852	1	2.26758e-10
3600-2	ENSG00000133063	ENSG00000162873	1	1.27223e-14
7179-69	ENSG00000163531	ENSG00000162873	1	2.02954e-12
7624-19	ENSG00000145362	ENSG00000162873	4	1.07252e-15
3296-92	ENSG00000184144	ENSG00000162873	6	2.96644e-176
3296-92	ENSG00000184144	ENSG00000162877	3	5.46051e-15
8664-36	ENSG00000162878	ENSG00000162878	10	2.10588e-44
11211-7	ENSG00000284770	ENSG00000162885	3	7.53215e-37
3213-65	ENSG00000116962	ENSG00000162885	1	2.50915e-10
3296-92	ENSG00000184144	ENSG00000162888	1	3.35447e-20
19556-12	ENSG00000203710	ENSG00000162888	4	2.04306e-17
3820-68	ENSG00000162889	ENSG00000162889	5	5.56403e-33
6574-11	ENSG00000162894	ENSG00000162889	1	2.81242e-17
3216-2	ENSG00000162896	ENSG00000162889	1	3.34464e-54
9449-150	ENSG00000123838	ENSG00000162889	1	1.04341e-14
3803-10	ENSG00000170367	ENSG00000162889	1	4.61885e-11
3296-92	ENSG00000184144	ENSG00000162889	2	3.85335e-21
19556-12	ENSG00000203710	ENSG00000162889	2	2.6976e-20
6574-11	ENSG00000162894	ENSG00000162892	3	1.39352e-43
3216-2	ENSG00000162896	ENSG00000162892	3	5.64492e-160
5069-9	ENSG00000196352	ENSG00000162892	1	4.27421e-26
4324-33	ENSG00000170369	ENSG00000162892	1	2.36685e-11
15556-49	ENSG00000240038	ENSG00000162892	2	3.81171e-13
4801-13	ENSG00000167419	ENSG00000162892	2	1.14034e-23
3803-10	ENSG00000170367	ENSG00000162892	2	3.8408e-19
10603-1	ENSG00000205649	ENSG00000162892	2	2.58398e-18
3820-68	ENSG00000162889	ENSG00000162894	1	6.80224e-36
3216-2	ENSG00000162896	ENSG00000162894	2	1.71473e-64
10603-1	ENSG00000205649	ENSG00000162896	5	3.55726e-17
3216-2	ENSG00000162896	ENSG00000162896	4	5.24734e-15
3216-2	ENSG00000162896	ENSG00000162897	1	3.26474e-61
6574-11	ENSG00000162894	ENSG00000162897	1	9.78326e-13
17156-72	ENSG00000133083	ENSG00000162909	10	1.6624e-41
14684-17	ENSG00000162909	ENSG00000162909	3	7.32584e-26
15503-20	ENSG00000143768	ENSG00000162910	10	2.18084e-23
17325-10	ENSG00000143774	ENSG00000162910	2	2.87524e-27
15503-20	ENSG00000143768	ENSG00000162913	24	4.60138e-43
17325-10	ENSG00000143774	ENSG00000162913	24	1.2455e-48
15503-20	ENSG00000143768	ENSG00000162923	2	4.6334e-24
7980-72	ENSG00000170340	ENSG00000162927	1	1.0477e-11
12758-47	ENSG00000152208	ENSG00000162927	4	3.44089e-11
4148-49	ENSG00000182752	ENSG00000162927	1	1.87354e-21
7157-22	ENSG00000204967	ENSG00000162927	14	6.37664e-15
7258-5	ENSG00000186652	ENSG00000162927	1	5.28672e-14
3026-5	ENSG00000310517	ENSG00000162927	8	7.72835e-13
9015-1	ENSG00000156575	ENSG00000162927	1	3.945e-28
4148-49	ENSG00000182752	ENSG00000162928	4	2.26816e-17
7157-22	ENSG00000204967	ENSG00000162928	1	2.16017e-11
9015-1	ENSG00000156575	ENSG00000162928	5	6.53055e-31
4125-52	ENSG00000204305	ENSG00000162928	1	2.146e-10
3026-5	ENSG00000310517	ENSG00000162928	1	1.32158e-10
15576-158	ENSG00000169397	ENSG00000162929	1	4.58605e-11
4148-49	ENSG00000182752	ENSG00000162929	3	3.44091e-47
7258-5	ENSG00000186652	ENSG00000162929	3	9.2971e-27
9015-1	ENSG00000156575	ENSG00000162929	4	2.06639e-63
4234-8	ENSG00000115602	ENSG00000162929	1	2.19e-11
7980-72	ENSG00000170340	ENSG00000162929	1	1.9122e-14
15503-20	ENSG00000143768	ENSG00000162931	3	8.57048e-34
17325-10	ENSG00000143774	ENSG00000162931	2	3.515e-26
2436-49	ENSG00000161921	ENSG00000162944	2	9.11157e-11
9901-28	ENSG00000135766	ENSG00000162946	5	1.32398e-19
3195-50	ENSG00000115523	ENSG00000162951	1	4.03871e-15
15476-6	ENSG00000143954	ENSG00000162951	2	7.48805e-12
17398-55	ENSG00000100292	ENSG00000162959	2	3.24603e-14
13943-38	ENSG00000162961	ENSG00000162959	1	1.43317e-12
11421-10	ENSG00000103966	ENSG00000162961	2	2.35027e-21
17398-55	ENSG00000100292	ENSG00000162961	3	1.41032e-36
13943-38	ENSG00000162961	ENSG00000162961	7	1.44157e-21
16620-26	ENSG00000054219	ENSG00000162980	1	1.42092e-10
9282-12	ENSG00000124490	ENSG00000162980	1	8.77354e-17
5036-50	ENSG00000123610	ENSG00000162980	3	7.21829e-20
8954-30	ENSG00000104814	ENSG00000162994	11	3.23329e-16
13740-51	ENSG00000162998	ENSG00000162998	20	0
8297-8	ENSG00000077232	ENSG00000162998	1	3.84812e-12
13740-51	ENSG00000162998	ENSG00000162999	20	0
8954-30	ENSG00000104814	ENSG00000163001	1	3.81926e-33
13740-51	ENSG00000162998	ENSG00000163002	27	0
2977-7	ENSG00000135960	ENSG00000163006	4	4.86564e-33
8786-6	ENSG00000144369	ENSG00000163012	1	9.59219e-88
8851-42	ENSG00000144369	ENSG00000163012	1	7.64096e-76
17748-21	ENSG00000115129	ENSG00000163026	2	2.22885e-32
11568-2	ENSG00000119782	ENSG00000163026	2	3.26098e-54
5792-8	ENSG00000081051	ENSG00000163029	8	1.07118e-23
19361-78	ENSG00000132031	ENSG00000163029	2	1.73481e-12
7251-64	ENSG00000082196	ENSG00000163029	1	5.04371e-12
15503-20	ENSG00000143768	ENSG00000163041	39	0
15503-20	ENSG00000143768	ENSG00000163050	2	6.93542e-31
9769-48	ENSG00000187957	ENSG00000163053	2	5.51405e-47
8994-65	ENSG00000158714	ENSG00000163060	2	8.82413e-32
9869-28	ENSG00000109320	ENSG00000163060	2	7.79946e-32
12333-87	ENSG00000153574	ENSG00000163060	1	2.24024e-10
10916-44	ENSG00000153246	ENSG00000163072	1	1.63905e-11
16620-26	ENSG00000054219	ENSG00000163072	1	2.31572e-10
19341-36	ENSG00000230124	ENSG00000163075	3	7.69686e-53
16919-1	ENSG00000155368	ENSG00000163075	2	9.2551e-38
16288-17	ENSG00000116106	ENSG00000163082	1	1.13175e-11
16919-1	ENSG00000155368	ENSG00000163083	1	1.09717e-10
18432-32	ENSG00000144118	ENSG00000163083	1	1.8483e-12
13676-46	ENSG00000163083	ENSG00000163083	3	2.50514e-38
16620-26	ENSG00000054219	ENSG00000163092	1	1.17183e-10
16620-26	ENSG00000054219	ENSG00000163093	1	3.85472e-11
10916-44	ENSG00000153246	ENSG00000163093	2	4.47593e-11
12549-33	ENSG00000163106	ENSG00000163104	7	0
12549-33	ENSG00000163106	ENSG00000163106	8	0
12549-33	ENSG00000163106	ENSG00000163110	16	0
3195-50	ENSG00000115523	ENSG00000163121	5	4.99745e-14
8013-9	ENSG00000114988	ENSG00000163121	7	1.64097e-26
15370-5	ENSG00000178096	ENSG00000163125	18	3.55098e-84
3366-51	ENSG00000143369	ENSG00000163125	27	0
18931-40	ENSG00000184347	ENSG00000163125	18	7.62632e-32
7916-10	ENSG00000143556	ENSG00000163125	1	4.59051e-13
15602-43	ENSG00000160712	ENSG00000163125	1	1.9117e-10
3181-50	ENSG00000163131	ENSG00000163125	25	0
15388-24	ENSG00000203747	ENSG00000163125	1	4.98386e-13
18340-2	ENSG00000159377	ENSG00000163125	2	2.51431e-17
5742-14	ENSG00000162836	ENSG00000163125	18	4.65005e-40
4971-1	ENSG00000101160	ENSG00000163125	1	1.08091e-10
17738-7	ENSG00000143536	ENSG00000163125	15	5.63981e-28
7923-41	ENSG00000168758	ENSG00000163126	1	3.32602e-24
4234-8	ENSG00000115602	ENSG00000163126	1	1.9486e-10
8013-9	ENSG00000114988	ENSG00000163126	4	2.93862e-45
3366-51	ENSG00000143369	ENSG00000163131	40	3.82613e-100
4971-1	ENSG00000101160	ENSG00000163131	32	8.55308e-22
8973-23	ENSG00000163518	ENSG00000163131	1	2.47229e-10
7916-10	ENSG00000143556	ENSG00000163131	4	2.84282e-13
11177-16	ENSG00000186081	ENSG00000163131	6	8.10106e-14
6398-12	ENSG00000196365	ENSG00000163131	1	1.53664e-11
15370-5	ENSG00000178096	ENSG00000163131	36	5.67133e-99
18931-40	ENSG00000184347	ENSG00000163131	10	8.90553e-15
9931-20	ENSG00000167768	ENSG00000163131	1	2.69439e-11
5742-14	ENSG00000162836	ENSG00000163131	26	2.74907e-29
3181-50	ENSG00000163131	ENSG00000163131	45	0
15533-97	ENSG00000038945	ENSG00000163131	14	3.45971e-17
5061-27	ENSG00000160223	ENSG00000163131	1	1.3895e-10
5457-5	ENSG00000158270	ENSG00000163131	2	1.11839e-10
3302-58	ENSG00000077984	ENSG00000163131	9	2.11874e-12
8402-22	ENSG00000170891	ENSG00000163132	1	2.0288e-13
4535-50	ENSG00000109743	ENSG00000163138	1	1.17808e-11
15610-72	ENSG00000002549	ENSG00000163138	14	1.21953e-13
13959-7	ENSG00000002549	ENSG00000163138	2	8.60979e-14
15533-97	ENSG00000038945	ENSG00000163141	1	5.46278e-16
18931-40	ENSG00000184347	ENSG00000163141	1	8.4032e-12
15602-43	ENSG00000160712	ENSG00000163141	9	7.42417e-28
5744-12	ENSG00000143443	ENSG00000163141	6	2.75172e-22
4971-1	ENSG00000101160	ENSG00000163141	1	1.30351e-15
3302-58	ENSG00000077984	ENSG00000163141	1	1.12491e-10
18340-2	ENSG00000159377	ENSG00000163141	10	5.03213e-57
3366-51	ENSG00000143369	ENSG00000163141	12	1.79085e-148
15370-5	ENSG00000178096	ENSG00000163141	5	2.73031e-61
3181-50	ENSG00000163131	ENSG00000163141	12	0
5742-14	ENSG00000162836	ENSG00000163141	4	2.37977e-22
4535-50	ENSG00000109743	ENSG00000163145	14	0
3366-51	ENSG00000143369	ENSG00000163154	6	0
17738-7	ENSG00000143536	ENSG00000163154	1	7.63692e-11
18340-2	ENSG00000159377	ENSG00000163154	2	5.48691e-15
15370-5	ENSG00000178096	ENSG00000163154	3	3.47151e-29
15602-43	ENSG00000160712	ENSG00000163154	1	1.48198e-14
5744-12	ENSG00000143443	ENSG00000163154	2	4.75832e-15
5742-14	ENSG00000162836	ENSG00000163154	4	3.62603e-15
3181-50	ENSG00000163131	ENSG00000163154	3	2.38207e-68
3366-51	ENSG00000143369	ENSG00000163155	18	3.5426e-102
5744-12	ENSG00000143443	ENSG00000163155	17	1.32758e-34
15533-97	ENSG00000038945	ENSG00000163155	1	2.73029e-11
15602-43	ENSG00000160712	ENSG00000163155	8	7.27464e-21
15370-5	ENSG00000178096	ENSG00000163155	15	3.18188e-76
18340-2	ENSG00000159377	ENSG00000163155	14	6.61368e-57
3181-50	ENSG00000163131	ENSG00000163155	18	0
3181-50	ENSG00000163131	ENSG00000163156	4	3.07932e-146
18340-2	ENSG00000159377	ENSG00000163156	1	3.46722e-17
15602-43	ENSG00000160712	ENSG00000163156	1	3.77742e-18
5742-14	ENSG00000162836	ENSG00000163156	1	5.23188e-13
15370-5	ENSG00000178096	ENSG00000163156	1	7.73636e-43
7916-10	ENSG00000143556	ENSG00000163156	1	7.20052e-28
3366-51	ENSG00000143369	ENSG00000163156	7	0
18931-40	ENSG00000184347	ENSG00000163157	1	1.8472e-10
15370-5	ENSG00000178096	ENSG00000163157	3	5.36185e-34
3366-51	ENSG00000143369	ENSG00000163157	2	1.48065e-209
5742-14	ENSG00000162836	ENSG00000163157	1	3.18318e-11
15533-97	ENSG00000038945	ENSG00000163157	1	2.05918e-10
3181-50	ENSG00000163131	ENSG00000163157	1	0
3366-51	ENSG00000143369	ENSG00000163159	1	1.56626e-90
2961-1	ENSG00000115718	ENSG00000163161	45	3.45291e-91
3758-63	ENSG00000115718	ENSG00000163161	28	4.75921e-16
4234-8	ENSG00000115602	ENSG00000163162	14	9.87018e-65
14133-93	ENSG00000115590	ENSG00000163162	28	2.27288e-62
2991-9	ENSG00000115594	ENSG00000163162	3	3.96074e-24
14079-14	ENSG00000115604	ENSG00000163162	24	1.36705e-37
2961-1	ENSG00000115718	ENSG00000163166	1	2.33681e-15
18321-38	ENSG00000065911	ENSG00000163170	1	4.85796e-11
5980-55	ENSG00000163170	ENSG00000163170	10	1.16144e-60
7849-3	ENSG00000115828	ENSG00000163171	1	2.46414e-27
3181-50	ENSG00000163131	ENSG00000163191	3	1.55077e-25
7916-10	ENSG00000143556	ENSG00000163191	1	2.78091e-11
3366-51	ENSG00000143369	ENSG00000163191	3	3.45877e-21
3366-51	ENSG00000143369	ENSG00000163202	1	2.99995e-11
15602-43	ENSG00000160712	ENSG00000163202	2	1.07543e-12
8973-23	ENSG00000163518	ENSG00000163206	1	1.56886e-10
5742-14	ENSG00000162836	ENSG00000163206	2	4.93548e-11
5852-6	ENSG00000163221	ENSG00000163207	1	2.33876e-12
3366-51	ENSG00000143369	ENSG00000163207	1	8.36462e-19
7916-10	ENSG00000143556	ENSG00000163207	2	2.04647e-39
5852-6	ENSG00000163221	ENSG00000163209	1	4.23005e-25
7916-10	ENSG00000143556	ENSG00000163209	2	6.24731e-14
2617-56	ENSG00000065361	ENSG00000163214	1	2.15039e-10
11308-8	ENSG00000143578	ENSG00000163216	1	4.65596e-17
15602-43	ENSG00000160712	ENSG00000163216	1	2.67108e-28
7916-10	ENSG00000143556	ENSG00000163216	1	3.76152e-222
5852-6	ENSG00000163221	ENSG00000163218	1	5.19489e-32
15602-43	ENSG00000160712	ENSG00000163218	2	3.12129e-14
7916-10	ENSG00000143556	ENSG00000163218	7	0
6416-8	ENSG00000183607	ENSG00000163219	4	2.7476e-15
11333-82	ENSG00000163219	ENSG00000163219	5	3.84416e-28
18218-48	ENSG00000119865	ENSG00000163219	2	1.21091e-47
7916-10	ENSG00000143556	ENSG00000163220	5	1.53605e-266
5852-6	ENSG00000163221	ENSG00000163220	13	2.58017e-161
11308-8	ENSG00000143578	ENSG00000163220	1	6.41679e-59
5742-14	ENSG00000162836	ENSG00000163220	2	1.35684e-18
15602-43	ENSG00000160712	ENSG00000163220	3	3.69207e-30
11969-5	ENSG00000196754	ENSG00000163221	1	1.66411e-16
15602-43	ENSG00000160712	ENSG00000163221	6	5.569e-33
5339-49	ENSG00000163220	ENSG00000163221	1	3.92271e-12
13090-17	ENSG00000197956	ENSG00000163221	1	4.89103e-15
7916-10	ENSG00000143556	ENSG00000163221	10	1.48055e-220
14116-129	ENSG00000196154	ENSG00000163221	2	8.93311e-34
17836-17	ENSG00000188643	ENSG00000163221	3	1.2732e-19
5852-6	ENSG00000163221	ENSG00000163221	13	2.97226e-185
5742-14	ENSG00000162836	ENSG00000163221	2	2.7488e-12
17164-15	ENSG00000196975	ENSG00000163235	2	2.04534e-12
5647-51	ENSG00000121351	ENSG00000163235	2	2.63947e-14
6431-68	ENSG00000116005	ENSG00000163235	11	9.97769e-134
17836-17	ENSG00000188643	ENSG00000163239	1	5.41368e-15
11308-8	ENSG00000143578	ENSG00000163239	3	1.20019e-28
3316-58	ENSG00000099937	ENSG00000163239	1	1.14042e-12
6896-3	ENSG00000143110	ENSG00000163239	1	8.10608e-15
4152-58	ENSG00000164344	ENSG00000163239	1	8.02787e-11
4337-49	ENSG00000132693	ENSG00000163239	7	3.64427e-18
8840-61	ENSG00000182326	ENSG00000163239	1	9.59591e-12
8973-23	ENSG00000163518	ENSG00000163239	2	1.25924e-14
11510-31	ENSG00000100342	ENSG00000163239	1	2.82304e-11
8092-29	ENSG00000160712	ENSG00000163239	33	0
15602-43	ENSG00000160712	ENSG00000163239	11	0
3310-62	ENSG00000072694	ENSG00000163239	1	3.75385e-11
4159-130	ENSG00000000971	ENSG00000163239	1	7.45458e-11
5742-14	ENSG00000162836	ENSG00000163239	4	3.9539e-15
15688-30	ENSG00000074695	ENSG00000163239	13	6.1641e-14
7916-10	ENSG00000143556	ENSG00000163239	21	1.16979e-34
9583-17	ENSG00000101236	ENSG00000163239	1	2.00441e-10
2567-5	ENSG00000205403	ENSG00000163239	1	1.48838e-11
4129-72	ENSG00000243649	ENSG00000163239	1	5.64784e-16
4139-71	ENSG00000160712	ENSG00000163239	32	0
3592-4	ENSG00000134072	ENSG00000163239	1	1.02955e-11
2826-53	ENSG00000158813	ENSG00000163239	1	1.96938e-12
9282-12	ENSG00000124490	ENSG00000163249	1	2.63214e-28
7049-2	ENSG00000114948	ENSG00000163249	1	3.16608e-31
7049-2	ENSG00000114948	ENSG00000163251	4	6.64272e-21
12366-16	ENSG00000118231	ENSG00000163251	1	7.81877e-11
4535-50	ENSG00000109743	ENSG00000163257	1	1.61937e-16
11257-1	ENSG00000151552	ENSG00000163257	27	1.63565e-31
6706-18	ENSG00000163286	ENSG00000163283	1	4.26194e-13
7813-6	ENSG00000163283	ENSG00000163283	1	7.09414e-47
6715-63	ENSG00000163286	ENSG00000163283	1	2.49859e-57
7813-6	ENSG00000163283	ENSG00000163286	1	9.59255e-11
15559-5	ENSG00000163297	ENSG00000163291	2	3.17036e-52
3173-49	ENSG00000138744	ENSG00000163291	1	8.12421e-30
5843-60	ENSG00000204371	ENSG00000163291	1	1.35927e-22
16079-2	ENSG00000135605	ENSG00000163293	19	1.01899e-22
15559-5	ENSG00000163297	ENSG00000163297	9	4.32935e-94
5843-60	ENSG00000204371	ENSG00000163297	8	4.87888e-30
5604-30	ENSG00000173083	ENSG00000163319	3	2.20504e-101
11185-145	ENSG00000131979	ENSG00000163319	1	7.35208e-14
6947-4	ENSG00000064225	ENSG00000163320	1	3.55244e-11
5604-30	ENSG00000173083	ENSG00000163322	1	1.3686e-12
12659-13	ENSG00000138430	ENSG00000163328	6	3.60728e-41
10916-44	ENSG00000153246	ENSG00000163331	9	1.54478e-42
16620-26	ENSG00000054219	ENSG00000163331	2	1.7605e-21
11178-21	ENSG00000165124	ENSG00000163344	2	6.67869e-14
8982-65	ENSG00000169231	ENSG00000163344	1	2.64617e-17
6252-62	ENSG00000161055	ENSG00000163344	1	5.66956e-11
5742-14	ENSG00000162836	ENSG00000163344	1	3.16673e-12
7916-10	ENSG00000143556	ENSG00000163344	3	3.33315e-29
11109-56	ENSG00000165124	ENSG00000163344	1	7.59895e-12
15602-43	ENSG00000160712	ENSG00000163344	2	0
11109-56	ENSG00000165124	ENSG00000163346	3	6.96474e-31
15602-43	ENSG00000160712	ENSG00000163346	4	1.72305e-28
8092-29	ENSG00000160712	ENSG00000163346	1	4.46437e-41
7916-10	ENSG00000143556	ENSG00000163346	2	1.51989e-10
12450-42	ENSG00000163344	ENSG00000163346	1	4.25752e-15
4139-71	ENSG00000160712	ENSG00000163346	1	1.51673e-50
11178-21	ENSG00000165124	ENSG00000163346	4	1.24569e-26
14048-7	ENSG00000196083	ENSG00000163347	7	0
2630-12	ENSG00000196083	ENSG00000163347	1	1.88174e-76
10902-53	ENSG00000244617	ENSG00000163347	1	1.53897e-10
14116-129	ENSG00000196154	ENSG00000163348	1	1.29097e-45
4139-71	ENSG00000160712	ENSG00000163348	1	8.90915e-13
7916-10	ENSG00000143556	ENSG00000163348	1	2.47556e-16
8092-29	ENSG00000160712	ENSG00000163348	1	2.02804e-12
5742-14	ENSG00000162836	ENSG00000163348	1	1.02702e-25
15602-43	ENSG00000160712	ENSG00000163348	2	2.13185e-38
13090-17	ENSG00000197956	ENSG00000163348	1	4.67041e-36
11969-5	ENSG00000196754	ENSG00000163348	1	1.74838e-29
8660-5	ENSG00000116774	ENSG00000163349	3	4.84892e-23
7916-10	ENSG00000143556	ENSG00000163352	1	6.76619e-68
8982-65	ENSG00000169231	ENSG00000163354	13	1.09362e-19
8973-23	ENSG00000163518	ENSG00000163354	1	6.65374e-15
11178-21	ENSG00000165124	ENSG00000163354	14	1.02658e-33
7916-10	ENSG00000143556	ENSG00000163354	1	1.44783e-12
11109-56	ENSG00000165124	ENSG00000163354	13	9.62927e-30
12450-42	ENSG00000163344	ENSG00000163354	9	3.29041e-21
15607-56	ENSG00000143627	ENSG00000163354	1	5.23756e-16
15602-43	ENSG00000160712	ENSG00000163354	8	0
5742-14	ENSG00000162836	ENSG00000163354	1	1.67434e-10
3461-58	ENSG00000132692	ENSG00000163354	1	2.47278e-10
12450-42	ENSG00000163344	ENSG00000163357	1	4.63311e-13
11109-56	ENSG00000165124	ENSG00000163357	2	3.06165e-20
8982-65	ENSG00000169231	ENSG00000163357	1	1.89065e-10
8973-23	ENSG00000163518	ENSG00000163357	1	1.28733e-10
11178-21	ENSG00000165124	ENSG00000163357	2	9.36764e-21
3310-62	ENSG00000072694	ENSG00000163357	1	4.76616e-13
15602-43	ENSG00000160712	ENSG00000163357	1	5.38493e-19
10702-1	ENSG00000215018	ENSG00000163359	1	1.18314e-10
15584-9	ENSG00000080910	ENSG00000163362	1	9.19492e-13
11104-13	ENSG00000133048	ENSG00000163362	1	1.51911e-12
2813-11	ENSG00000159723	ENSG00000163364	1	2.62625e-10
6252-62	ENSG00000161055	ENSG00000163374	3	1.70627e-19
9191-8	ENSG00000160181	ENSG00000163374	1	1.72792e-12
11178-21	ENSG00000165124	ENSG00000163374	1	1.37375e-12
11109-56	ENSG00000165124	ENSG00000163374	1	1.07961e-12
7089-42	ENSG00000132718	ENSG00000163374	2	2.8785e-20
15607-56	ENSG00000143627	ENSG00000163374	2	1.0878e-29
6416-8	ENSG00000183607	ENSG00000163374	2	6.82305e-15
9185-15	ENSG00000160182	ENSG00000163374	2	1.17589e-12
8973-23	ENSG00000163518	ENSG00000163374	1	6.17313e-15
8043-153	ENSG00000105664	ENSG00000163378	8	8.96683e-23
8973-23	ENSG00000163518	ENSG00000163382	1	1.39867e-25
3461-58	ENSG00000132692	ENSG00000163382	38	2.32467e-65
7897-75	ENSG00000082458	ENSG00000163382	3	2.39261e-15
8778-3	ENSG00000183691	ENSG00000163382	2	6.27252e-13
4924-32	ENSG00000196611	ENSG00000163382	3	5.19984e-20
16621-77	ENSG00000163382	ENSG00000163382	24	4.20216e-40
13112-179	ENSG00000163430	ENSG00000163389	1	4.93191e-19
6467-65	ENSG00000163389	ENSG00000163389	45	0
18935-14	ENSG00000187554	ENSG00000163389	1	4.67838e-14
5742-14	ENSG00000162836	ENSG00000163393	1	1.00594e-13
10584-7	ENSG00000164258	ENSG00000163395	2	7.53353e-13
3296-92	ENSG00000184144	ENSG00000163395	1	4.01838e-12
6471-53	ENSG00000134365	ENSG00000163395	1	3.51938e-52
15584-9	ENSG00000080910	ENSG00000163395	1	2.31041e-11
15509-2	ENSG00000108784	ENSG00000163395	1	2.05229e-13
12663-1	ENSG00000128311	ENSG00000163395	1	1.12514e-10
12329-21	ENSG00000117676	ENSG00000163395	1	3.46006e-11
9077-10	ENSG00000198162	ENSG00000163399	1	1.58769e-18
5337-64	ENSG00000114013	ENSG00000163406	1	1.4255e-11
18935-14	ENSG00000187554	ENSG00000163406	1	6.43436e-11
10754-113	ENSG00000163421	ENSG00000163412	21	3.89592e-230
10754-113	ENSG00000163421	ENSG00000163421	5	0
18935-14	ENSG00000187554	ENSG00000163428	4	3.22682e-26
13112-179	ENSG00000163430	ENSG00000163428	14	5.12768e-42
13112-179	ENSG00000163430	ENSG00000163430	7	2.65841e-120
18935-14	ENSG00000187554	ENSG00000163430	1	3.92073e-15
5593-11	ENSG00000065485	ENSG00000163430	1	2.17e-11
15584-9	ENSG00000080910	ENSG00000163431	10	6.1484e-26
10584-7	ENSG00000164258	ENSG00000163431	1	3.80964e-12
12386-11	ENSG00000176393	ENSG00000163431	21	6.29368e-99
3600-2	ENSG00000133063	ENSG00000163431	1	1.3323e-15
6471-53	ENSG00000134365	ENSG00000163431	10	3.94234e-31
11104-13	ENSG00000133048	ENSG00000163431	2	4.48172e-22
9118-7	ENSG00000146005	ENSG00000163435	1	1.28829e-13
5843-60	ENSG00000204371	ENSG00000163435	1	1.68917e-11
18380-78	ENSG00000163631	ENSG00000163435	1	3.52636e-20
19272-9	ENSG00000162517	ENSG00000163435	1	7.78558e-13
11709-29	ENSG00000205560	ENSG00000163435	1	1.91407e-15
6471-53	ENSG00000134365	ENSG00000163435	1	1.46787e-10
12386-11	ENSG00000176393	ENSG00000163435	3	1.29548e-82
5015-15	ENSG00000146070	ENSG00000163435	1	6.51727e-18
15514-26	ENSG00000114200	ENSG00000163435	1	1.56403e-33
9511-61	ENSG00000144227	ENSG00000163435	1	3.04188e-18
12384-92	ENSG00000144524	ENSG00000163435	1	3.72582e-11
6388-21	ENSG00000169193	ENSG00000163435	1	4.68473e-13
4125-52	ENSG00000204305	ENSG00000163440	1	1.70187e-13
15509-2	ENSG00000108784	ENSG00000163444	1	5.99082e-12
6471-53	ENSG00000134365	ENSG00000163444	15	2.5844e-16
3600-2	ENSG00000133063	ENSG00000163444	9	2.67841e-51
11104-13	ENSG00000133048	ENSG00000163444	11	0
15584-9	ENSG00000080910	ENSG00000163444	1	7.20673e-12
7624-19	ENSG00000145362	ENSG00000163444	1	7.80619e-13
12386-11	ENSG00000176393	ENSG00000163444	2	2.45645e-13
10460-1	ENSG00000133063	ENSG00000163444	4	4.76047e-25
17776-15	ENSG00000115425	ENSG00000163449	7	2.9711e-18
3122-6	ENSG00000184047	ENSG00000163453	15	1.14016e-37
19377-14	ENSG00000105088	ENSG00000163453	1	1.12836e-11
7957-2	ENSG00000104112	ENSG00000163453	1	1.26245e-12
9076-25	ENSG00000181195	ENSG00000163453	2	2.35872e-18
19590-46	ENSG00000133661	ENSG00000163453	6	1.88065e-12
3320-49	ENSG00000163453	ENSG00000163453	17	6.48152e-228
5688-65	ENSG00000054803	ENSG00000163453	2	6.05645e-19
8973-23	ENSG00000163518	ENSG00000163462	2	8.98342e-18
6252-62	ENSG00000161055	ENSG00000163462	1	1.17116e-23
19590-46	ENSG00000133661	ENSG00000163462	1	1.40503e-12
6416-8	ENSG00000183607	ENSG00000163462	1	4.56546e-23
9185-15	ENSG00000160182	ENSG00000163462	1	3.87586e-23
9191-8	ENSG00000160181	ENSG00000163462	1	1.04452e-11
4139-71	ENSG00000160712	ENSG00000163462	1	2.75344e-34
8092-29	ENSG00000160712	ENSG00000163462	1	1.01448e-29
11178-21	ENSG00000165124	ENSG00000163463	1	6.07139e-26
8973-23	ENSG00000163518	ENSG00000163463	1	3.61175e-11
6416-8	ENSG00000183607	ENSG00000163463	1	3.9739e-19
5728-60	ENSG00000163534	ENSG00000163463	1	6.14198e-11
9185-15	ENSG00000160182	ENSG00000163463	1	1.66456e-19
6252-62	ENSG00000161055	ENSG00000163463	1	9.03286e-20
11109-56	ENSG00000165124	ENSG00000163463	1	8.51688e-27
15620-4	ENSG00000169760	ENSG00000163464	1	6.21946e-17
9772-153	ENSG00000169992	ENSG00000163464	2	1.70337e-26
5716-49	ENSG00000198930	ENSG00000163464	6	3.87806e-219
18308-30	ENSG00000168952	ENSG00000163464	6	6.61094e-156
15620-4	ENSG00000169760	ENSG00000163466	22	1.37769e-24
5716-49	ENSG00000198930	ENSG00000163466	24	0
9772-153	ENSG00000169992	ENSG00000163466	22	4.53343e-36
18308-30	ENSG00000168952	ENSG00000163466	23	1.74945e-230
7916-10	ENSG00000143556	ENSG00000163467	1	4.03093e-11
8953-47	ENSG00000143321	ENSG00000163467	1	2.19379e-11
3461-58	ENSG00000132692	ENSG00000163467	2	2.42758e-28
7916-10	ENSG00000143556	ENSG00000163468	1	1.03762e-13
3461-58	ENSG00000132692	ENSG00000163468	1	2.82313e-15
15602-43	ENSG00000160712	ENSG00000163468	1	5.02101e-11
11696-7	ENSG00000143320	ENSG00000163468	1	2.61639e-10
16915-153	ENSG00000196189	ENSG00000163468	1	1.63396e-10
8973-23	ENSG00000163518	ENSG00000163468	1	6.57386e-14
11109-56	ENSG00000165124	ENSG00000163472	1	5.22191e-12
11178-21	ENSG00000165124	ENSG00000163472	1	1.82423e-12
8275-31	ENSG00000187800	ENSG00000163472	1	6.14711e-29
7916-10	ENSG00000143556	ENSG00000163472	1	1.21933e-10
15602-43	ENSG00000160712	ENSG00000163472	2	5.98682e-21
7089-42	ENSG00000132718	ENSG00000163479	1	2.1134e-16
7916-10	ENSG00000143556	ENSG00000163479	1	2.92075e-15
15607-56	ENSG00000143627	ENSG00000163479	1	2.13506e-21
6252-62	ENSG00000161055	ENSG00000163479	3	1.08672e-14
8982-65	ENSG00000169231	ENSG00000163479	1	6.9126e-18
9772-153	ENSG00000169992	ENSG00000163481	1	5.11273e-24
5716-49	ENSG00000198930	ENSG00000163481	1	1.41646e-201
15620-4	ENSG00000169760	ENSG00000163481	1	8.5832e-16
18308-30	ENSG00000168952	ENSG00000163481	1	3.56942e-143
5631-83	ENSG00000096395	ENSG00000163482	1	4.01622e-11
2212-69	ENSG00000104368	ENSG00000163482	2	5.80519e-12
3600-2	ENSG00000133063	ENSG00000163485	14	0
3296-92	ENSG00000184144	ENSG00000163485	1	2.18014e-37
10758-2	ENSG00000139330	ENSG00000163485	2	1.12111e-11
7624-19	ENSG00000145362	ENSG00000163485	3	1.33261e-18
6471-53	ENSG00000134365	ENSG00000163485	1	4.00888e-12
10460-1	ENSG00000133063	ENSG00000163485	9	9.72609e-84
11104-13	ENSG00000133048	ENSG00000163485	12	0
13740-51	ENSG00000162998	ENSG00000163492	1	2.70288e-11
9288-7	ENSG00000079150	ENSG00000163492	6	4.13543e-132
10833-64	ENSG00000164161	ENSG00000163497	2	2.42443e-15
3329-14	ENSG00000008438	ENSG00000163501	2	4.26604e-18
18308-30	ENSG00000168952	ENSG00000163501	1	1.54093e-10
11351-233	ENSG00000187736	ENSG00000163501	14	3.35478e-32
5716-49	ENSG00000198930	ENSG00000163501	1	3.80937e-12
3605-77	ENSG00000127241	ENSG00000163510	1	1.26013e-10
9545-156	ENSG00000113088	ENSG00000163512	1	1.58825e-13
3329-14	ENSG00000008438	ENSG00000163521	3	1.90511e-18
17367-5	ENSG00000117632	ENSG00000163521	1	5.63407e-11
7179-69	ENSG00000163531	ENSG00000163531	13	1.11101e-158
3296-92	ENSG00000184144	ENSG00000163531	14	4.69383e-135
11104-13	ENSG00000133048	ENSG00000163531	2	4.305e-14
6471-53	ENSG00000134365	ENSG00000163531	1	2.45303e-10
8973-23	ENSG00000163518	ENSG00000163534	2	0
5728-60	ENSG00000163534	ENSG00000163534	2	0
3293-2	ENSG00000073754	ENSG00000163534	2	9.77753e-304
11138-16	ENSG00000020633	ENSG00000163534	1	1.60927e-10
4440-15	ENSG00000160856	ENSG00000163534	2	0
8074-32	ENSG00000175606	ENSG00000163534	1	3.90177e-11
7916-10	ENSG00000143556	ENSG00000163534	1	2.24543e-11
19381-7	ENSG00000253148	ENSG00000163534	1	4.4834e-16
11709-29	ENSG00000205560	ENSG00000163536	2	9.07465e-15
5015-15	ENSG00000146070	ENSG00000163536	1	5.35477e-11
8398-277	ENSG00000118849	ENSG00000163536	1	1.86938e-12
18380-78	ENSG00000163631	ENSG00000163536	1	6.76965e-12
19272-9	ENSG00000162517	ENSG00000163536	1	1.1644e-13
18270-10	ENSG00000166337	ENSG00000163536	1	1.19236e-10
15514-26	ENSG00000114200	ENSG00000163536	12	0
4968-50	ENSG00000042493	ENSG00000163541	13	9.36087e-34
3195-50	ENSG00000115523	ENSG00000163541	4	1.42857e-14
7179-69	ENSG00000163531	ENSG00000163545	1	4.28762e-11
3600-2	ENSG00000133063	ENSG00000163545	1	2.95073e-11
19556-12	ENSG00000203710	ENSG00000163545	1	2.9461e-12
3296-92	ENSG00000184144	ENSG00000163545	16	4.15967e-257
7624-19	ENSG00000145362	ENSG00000163545	2	2.66546e-12
3309-2	ENSG00000143226	ENSG00000163554	1	8.24056e-11
8973-23	ENSG00000163518	ENSG00000163554	1	1.68487e-30
4440-15	ENSG00000160856	ENSG00000163554	1	2.12621e-15
3421-54	ENSG00000106952	ENSG00000163558	1	7.74636e-12
15388-24	ENSG00000203747	ENSG00000163563	1	9.35186e-11
4440-15	ENSG00000160856	ENSG00000163563	3	1.60668e-14
11636-33	ENSG00000158710	ENSG00000163563	1	2.90777e-11
9201-13	ENSG00000158710	ENSG00000163563	1	2.52397e-12
8973-23	ENSG00000163518	ENSG00000163563	1	4.65346e-12
4440-15	ENSG00000160856	ENSG00000163564	2	4.34536e-42
5728-60	ENSG00000163534	ENSG00000163564	1	7.29047e-12
5487-7	ENSG00000026751	ENSG00000163564	1	2.91272e-54
3309-2	ENSG00000143226	ENSG00000163564	2	2.0592e-16
2474-54	ENSG00000132703	ENSG00000163564	1	5.46664e-14
8973-23	ENSG00000163518	ENSG00000163564	3	3.40778e-24
3447-64	ENSG00000169429	ENSG00000163565	2	2.4183e-25
3309-2	ENSG00000143226	ENSG00000163565	1	1.03096e-18
2578-67	ENSG00000108691	ENSG00000163565	2	2.15598e-35
3310-62	ENSG00000072694	ENSG00000163565	2	2.56213e-21
5487-7	ENSG00000026751	ENSG00000163565	1	1.06008e-10
4886-3	ENSG00000108688	ENSG00000163565	1	1.34912e-18
3495-15	ENSG00000124875	ENSG00000163565	2	1.24855e-22
7085-81	ENSG00000204539	ENSG00000163565	2	1.41448e-70
5301-7	ENSG00000172156	ENSG00000163565	2	5.63245e-31
2900-53	ENSG00000276409	ENSG00000163565	1	1.2455e-10
8973-23	ENSG00000163518	ENSG00000163568	1	3.23554e-12
13940-19	ENSG00000163565	ENSG00000163568	1	7.58881e-14
3310-62	ENSG00000072694	ENSG00000163568	9	9.77092e-27
7085-81	ENSG00000204539	ENSG00000163568	8	3.49891e-33
4886-3	ENSG00000108688	ENSG00000163568	2	2.07279e-12
5301-7	ENSG00000172156	ENSG00000163568	1	1.53635e-10
15388-24	ENSG00000203747	ENSG00000163568	1	9.75396e-14
2474-54	ENSG00000132703	ENSG00000163568	11	4.35019e-25
2578-67	ENSG00000108691	ENSG00000163568	2	7.25653e-15
3447-64	ENSG00000169429	ENSG00000163568	1	3.33016e-12
3554-24	ENSG00000181092	ENSG00000163577	1	2.43537e-11
10565-19	ENSG00000121871	ENSG00000163581	1	4.72434e-15
11516-7	ENSG00000163586	ENSG00000163586	15	6.32516e-22
8398-277	ENSG00000118849	ENSG00000163590	8	1.99076e-130
6461-54	ENSG00000110245	ENSG00000163596	1	1.67701e-10
5015-15	ENSG00000146070	ENSG00000163596	3	1.71352e-22
3396-54	ENSG00000143839	ENSG00000163596	12	1.39867e-17
15514-26	ENSG00000114200	ENSG00000163596	13	2.50134e-54
11709-29	ENSG00000205560	ENSG00000163596	2	1.77198e-23
15449-33	ENSG00000145850	ENSG00000163596	1	3.84156e-15
9511-61	ENSG00000144227	ENSG00000163596	5	9.98666e-25
18380-78	ENSG00000163631	ENSG00000163596	5	3.0516e-25
19272-9	ENSG00000162517	ENSG00000163596	1	7.52393e-14
12560-9	ENSG00000125458	ENSG00000163597	1	2.51721e-10
8005-1	ENSG00000182534	ENSG00000163597	4	1.87966e-73
15387-44	ENSG00000118257	ENSG00000163600	1	4.712e-11
19143-38	ENSG00000166394	ENSG00000163602	1	6.6908e-11
10754-113	ENSG00000163421	ENSG00000163602	1	2.28135e-10
8842-16	ENSG00000178075	ENSG00000163606	1	8.58845e-12
5103-30	ENSG00000163606	ENSG00000163606	17	1.92607e-78
3234-23	ENSG00000091986	ENSG00000163606	4	9.34127e-18
5103-30	ENSG00000163606	ENSG00000163607	12	7.64616e-30
3234-23	ENSG00000091986	ENSG00000163607	1	1.73422e-18
5103-30	ENSG00000163606	ENSG00000163608	7	8.72349e-48
4328-2	ENSG00000144857	ENSG00000163608	1	2.21653e-36
5103-30	ENSG00000163606	ENSG00000163611	1	2.56252e-21
4328-2	ENSG00000144857	ENSG00000163611	6	1.88313e-27
8842-16	ENSG00000178075	ENSG00000163611	2	6.31719e-20
8842-16	ENSG00000178075	ENSG00000163617	8	1.16907e-44
8336-267	ENSG00000178075	ENSG00000163617	1	6.45036e-11
5604-30	ENSG00000173083	ENSG00000163624	1	4.44655e-15
10435-2	ENSG00000038002	ENSG00000163626	2	6.40809e-35
5663-18	ENSG00000109272	ENSG00000163626	1	1.05486e-10
2985-35	ENSG00000163739	ENSG00000163626	1	4.01002e-32
9482-110	ENSG00000170502	ENSG00000163629	2	5.42405e-18
4467-49	ENSG00000152583	ENSG00000163629	7	1.35321e-60
2985-35	ENSG00000163739	ENSG00000163631	6	1.32499e-61
10435-2	ENSG00000038002	ENSG00000163631	8	3.7247e-35
5663-18	ENSG00000109272	ENSG00000163631	1	2.90025e-12
12630-8	ENSG00000132254	ENSG00000163631	4	6.12747e-15
4763-31	ENSG00000079557	ENSG00000163631	4	5.67143e-24
3495-15	ENSG00000124875	ENSG00000163631	6	1.54239e-59
2979-8	ENSG00000163735	ENSG00000163631	1	7.66178e-20
4467-49	ENSG00000152583	ENSG00000163633	6	1.70612e-43
9482-110	ENSG00000170502	ENSG00000163633	1	2.81929e-18
9377-25	ENSG00000049130	ENSG00000163633	2	1.57746e-15
9384-17	ENSG00000164047	ENSG00000163633	1	1.54822e-10
3049-61	ENSG00000204983	ENSG00000163634	1	9.84469e-11
18864-7	ENSG00000010438	ENSG00000163634	1	1.63792e-11
3049-61	ENSG00000204983	ENSG00000163635	2	2.62447e-12
15613-16	ENSG00000175535	ENSG00000163635	1	3.77485e-12
18864-7	ENSG00000010438	ENSG00000163635	5	3.97569e-17
18864-7	ENSG00000010438	ENSG00000163636	1	3.34597e-17
15613-16	ENSG00000175535	ENSG00000163636	1	2.10954e-12
4467-49	ENSG00000152583	ENSG00000163644	1	0
8398-277	ENSG00000118849	ENSG00000163655	14	1.15601e-160
6385-63	ENSG00000179403	ENSG00000163655	1	9.17371e-16
8398-277	ENSG00000118849	ENSG00000163659	7	7.74022e-117
8398-277	ENSG00000118849	ENSG00000163660	5	3.1162e-115
8398-277	ENSG00000118849	ENSG00000163661	4	4.29401e-68
5638-23	ENSG00000130309	ENSG00000163666	1	2.20639e-15
3376-49	ENSG00000144730	ENSG00000163666	2	1.65259e-49
11308-8	ENSG00000143578	ENSG00000163666	1	1.3265e-11
17781-191	ENSG00000101460	ENSG00000163681	2	1.65895e-24
11608-5	ENSG00000140941	ENSG00000163681	1	1.24281e-14
10390-21	ENSG00000183579	ENSG00000163681	1	2.01973e-10
19195-85	ENSG00000083845	ENSG00000163681	1	8.89031e-11
14326-4	ENSG00000170142	ENSG00000163681	1	5.70895e-13
3376-49	ENSG00000144730	ENSG00000163681	6	2.83771e-80
9758-17	ENSG00000198034	ENSG00000163681	1	1.28253e-13
12494-99	ENSG00000034713	ENSG00000163681	1	7.86952e-13
6372-7	ENSG00000006047	ENSG00000163681	1	1.31816e-11
2972-57	ENSG00000101144	ENSG00000163681	1	1.54242e-12
19166-15	ENSG00000105372	ENSG00000163681	1	2.13353e-15
14134-49	ENSG00000139211	ENSG00000163681	1	3.39299e-18
5229-90	ENSG00000106348	ENSG00000163681	1	9.52162e-11
3864-5	ENSG00000171863	ENSG00000163681	1	5.07623e-13
19557-3	ENSG00000134962	ENSG00000163682	14	0
13724-27	ENSG00000162344	ENSG00000163682	43	7.93135e-26
17755-5	ENSG00000109814	ENSG00000163682	3	3.0614e-62
19557-3	ENSG00000134962	ENSG00000163683	9	0
17755-5	ENSG00000109814	ENSG00000163683	12	5.26217e-157
5121-3	ENSG00000167680	ENSG00000163684	4	3.65674e-18
2816-50	ENSG00000187244	ENSG00000163684	1	4.51227e-12
18823-52	ENSG00000196890	ENSG00000163684	10	1.35676e-22
17331-138	ENSG00000183762	ENSG00000163684	1	7.49825e-16
3376-49	ENSG00000144730	ENSG00000163684	1	3.04301e-13
14144-3	ENSG00000181218	ENSG00000163684	4	7.22103e-15
4163-5	ENSG00000164032	ENSG00000163684	1	1.89245e-11
14143-8	ENSG00000184678	ENSG00000163684	19	1.84671e-30
7551-33	ENSG00000137507	ENSG00000163684	1	4.21461e-12
9715-15	ENSG00000143061	ENSG00000163684	1	4.51649e-11
7980-72	ENSG00000170340	ENSG00000163684	1	2.45666e-12
5636-10	ENSG00000166482	ENSG00000163684	1	9.13276e-13
5121-3	ENSG00000167680	ENSG00000163686	5	5.28642e-19
4407-10	ENSG00000173531	ENSG00000163686	1	8.82939e-14
18823-52	ENSG00000196890	ENSG00000163686	8	1.26609e-24
17331-138	ENSG00000183762	ENSG00000163686	1	2.40313e-10
14143-8	ENSG00000184678	ENSG00000163686	7	1.55327e-25
14144-3	ENSG00000181218	ENSG00000163686	3	2.98209e-14
3376-49	ENSG00000144730	ENSG00000163686	1	1.46906e-11
14144-3	ENSG00000181218	ENSG00000163687	1	1.40858e-11
18823-52	ENSG00000196890	ENSG00000163687	7	7.31922e-20
14143-8	ENSG00000184678	ENSG00000163687	7	2.82702e-21
13720-95	ENSG00000196415	ENSG00000163697	1	1.87068e-11
7628-40	ENSG00000163703	ENSG00000163701	8	0
7628-40	ENSG00000163703	ENSG00000163702	28	0
7628-40	ENSG00000163703	ENSG00000163703	31	0
7628-40	ENSG00000163703	ENSG00000163704	5	0
7628-40	ENSG00000163703	ENSG00000163705	1	0
6081-52	ENSG00000163710	ENSG00000163710	24	0
3611-70	ENSG00000117298	ENSG00000163710	14	2.93982e-39
6081-52	ENSG00000163710	ENSG00000163714	5	2.33168e-44
2890-59	ENSG00000151882	ENSG00000163714	2	1.19414e-12
7628-40	ENSG00000163703	ENSG00000163719	2	6.31867e-47
2979-8	ENSG00000163735	ENSG00000163734	2	1.75736e-24
3495-15	ENSG00000124875	ENSG00000163734	7	0
3173-49	ENSG00000138744	ENSG00000163734	1	5.10957e-18
5663-18	ENSG00000109272	ENSG00000163734	5	7.07534e-79
7056-16	ENSG00000168003	ENSG00000163734	5	6.31653e-78
12563-2	ENSG00000145779	ENSG00000163734	1	9.65994e-11
9426-73	ENSG00000115738	ENSG00000163734	2	8.04653e-27
2985-35	ENSG00000163739	ENSG00000163734	6	0
4184-43	ENSG00000148730	ENSG00000163734	1	9.60271e-13
3447-64	ENSG00000169429	ENSG00000163734	2	7.59153e-12
2986-49	ENSG00000163734	ENSG00000163734	1	2.07318e-13
11989-35	ENSG00000127463	ENSG00000163734	1	9.01822e-15
8062-15	ENSG00000142694	ENSG00000163735	1	2.76132e-10
12563-2	ENSG00000145779	ENSG00000163735	3	6.19193e-14
5663-18	ENSG00000109272	ENSG00000163735	8	3.82592e-146
4184-43	ENSG00000148730	ENSG00000163735	5	2.4733e-26
11989-35	ENSG00000127463	ENSG00000163735	4	5.45133e-24
2979-8	ENSG00000163735	ENSG00000163735	7	2.57376e-205
3495-15	ENSG00000124875	ENSG00000163735	6	1.58773e-103
3173-49	ENSG00000138744	ENSG00000163735	3	1.03465e-18
7056-16	ENSG00000168003	ENSG00000163735	6	3.31412e-84
2985-35	ENSG00000163739	ENSG00000163735	8	1.66087e-284
2986-49	ENSG00000163734	ENSG00000163735	1	6.21022e-14
9426-73	ENSG00000115738	ENSG00000163735	4	1.25078e-30
12630-8	ENSG00000132254	ENSG00000163735	1	4.74719e-21
5691-2	ENSG00000103196	ENSG00000163735	1	7.86495e-11
16863-47	ENSG00000170191	ENSG00000163735	1	1.82737e-11
2985-35	ENSG00000163739	ENSG00000163736	2	1.11215e-173
5663-18	ENSG00000109272	ENSG00000163736	2	3.42584e-51
9426-73	ENSG00000115738	ENSG00000163736	1	1.73814e-15
4184-43	ENSG00000148730	ENSG00000163736	1	4.51878e-13
2979-8	ENSG00000163735	ENSG00000163736	2	1.31361e-109
3173-49	ENSG00000138744	ENSG00000163736	1	1.0843e-10
3495-15	ENSG00000124875	ENSG00000163736	1	2.21847e-55
7056-16	ENSG00000168003	ENSG00000163736	1	1.29051e-41
2979-8	ENSG00000163735	ENSG00000163737	1	3.62143e-28
5663-18	ENSG00000109272	ENSG00000163737	1	3.09004e-14
2985-35	ENSG00000163739	ENSG00000163737	1	2.47604e-31
3495-15	ENSG00000124875	ENSG00000163737	1	8.13207e-61
2985-35	ENSG00000163739	ENSG00000163738	3	0
5335-73	ENSG00000197043	ENSG00000163738	1	1.45394e-13
5663-18	ENSG00000109272	ENSG00000163738	4	4.22069e-59
11989-35	ENSG00000127463	ENSG00000163738	1	8.24666e-15
2979-8	ENSG00000163735	ENSG00000163738	1	1.05042e-12
9426-73	ENSG00000115738	ENSG00000163738	1	6.00654e-21
2697-7	ENSG00000163737	ENSG00000163738	1	1.07555e-10
5626-20	ENSG00000162438	ENSG00000163738	1	1.6261e-12
6326-20	ENSG00000125378	ENSG00000163738	1	7.86916e-11
7056-16	ENSG00000168003	ENSG00000163738	3	1.25833e-58
3495-15	ENSG00000124875	ENSG00000163738	3	0
2985-35	ENSG00000163739	ENSG00000163739	5	0
12403-30	ENSG00000155961	ENSG00000163739	1	3.21179e-15
4184-43	ENSG00000148730	ENSG00000163739	1	5.48174e-24
16863-47	ENSG00000170191	ENSG00000163739	1	4.81817e-15
9426-73	ENSG00000115738	ENSG00000163739	3	6.88058e-61
12563-2	ENSG00000145779	ENSG00000163739	2	8.48403e-21
10882-12	ENSG00000134765	ENSG00000163739	1	1.69374e-10
5663-18	ENSG00000109272	ENSG00000163739	4	9.37724e-232
11989-35	ENSG00000127463	ENSG00000163739	3	4.52155e-46
3495-15	ENSG00000124875	ENSG00000163739	5	6.07493e-221
7056-16	ENSG00000168003	ENSG00000163739	4	1.31501e-185
10435-2	ENSG00000038002	ENSG00000163739	1	2.48042e-11
2979-8	ENSG00000163735	ENSG00000163739	1	3.38309e-18
7970-315	ENSG00000156219	ENSG00000163743	1	6.28841e-15
3173-49	ENSG00000138744	ENSG00000163743	7	3.88758e-119
3495-15	ENSG00000124875	ENSG00000163743	4	7.21628e-13
10970-3	ENSG00000156219	ENSG00000163749	1	1.63609e-32
3038-9	ENSG00000169248	ENSG00000163749	3	2.62238e-20
3173-49	ENSG00000138744	ENSG00000163749	5	2.35205e-113
7970-315	ENSG00000156219	ENSG00000163749	18	3.31056e-110
2475-1	ENSG00000157404	ENSG00000163751	1	4.7641e-11
15375-49	ENSG00000153002	ENSG00000163751	1	2.15305e-14
15375-49	ENSG00000153002	ENSG00000163754	1	8.12212e-12
8398-277	ENSG00000118849	ENSG00000163755	3	2.28417e-16
7986-98	ENSG00000077616	ENSG00000163781	6	3.08099e-197
2516-57	ENSG00000137077	ENSG00000163781	1	2.33773e-17
7986-98	ENSG00000077616	ENSG00000163785	2	2.28302e-14
5301-7	ENSG00000172156	ENSG00000163788	1	2.00108e-10
7145-1	ENSG00000162267	ENSG00000163788	1	2.28653e-12
6359-50	ENSG00000144647	ENSG00000163788	2	1.22522e-49
4407-10	ENSG00000173531	ENSG00000163788	6	1.88343e-43
5708-1	ENSG00000164406	ENSG00000163793	1	6.14858e-11
6461-54	ENSG00000110245	ENSG00000163793	1	1.32509e-18
3316-58	ENSG00000099937	ENSG00000163793	1	2.99651e-11
6629-3	ENSG00000164825	ENSG00000163793	1	5.07606e-20
8252-2	ENSG00000185269	ENSG00000163793	1	1.908e-11
9212-22	ENSG00000174080	ENSG00000163793	1	2.23207e-17
4328-2	ENSG00000144857	ENSG00000163793	1	2.16675e-10
13738-8	ENSG00000122641	ENSG00000163793	1	2.04515e-14
2617-56	ENSG00000065361	ENSG00000163793	1	8.64739e-12
16561-9	ENSG00000121410	ENSG00000163793	1	7.343e-12
10907-116	ENSG00000182667	ENSG00000163793	1	1.14144e-10
3184-25	ENSG00000057593	ENSG00000163793	1	1.46855e-10
5400-52	ENSG00000116678	ENSG00000163793	1	2.72741e-15
4152-58	ENSG00000164344	ENSG00000163793	1	6.1032e-13
13268-45	ENSG00000114251	ENSG00000163794	1	7.67332e-12
12713-365	ENSG00000171700	ENSG00000163794	1	5.02735e-11
3316-58	ENSG00000099937	ENSG00000163794	1	2.61306e-17
6431-68	ENSG00000116005	ENSG00000163794	1	3.72481e-11
8918-64	ENSG00000120899	ENSG00000163794	1	6.56111e-13
2474-54	ENSG00000132703	ENSG00000163794	1	2.86069e-12
7050-5	ENSG00000172260	ENSG00000163794	1	2.3401e-10
3484-60	ENSG00000135744	ENSG00000163794	1	1.48811e-14
5307-12	ENSG00000101981	ENSG00000163794	1	2.01308e-14
3000-66	ENSG00000165471	ENSG00000163794	1	1.29868e-10
13738-8	ENSG00000122641	ENSG00000163794	1	2.99015e-18
11457-53	ENSG00000117308	ENSG00000163794	1	1.0775e-11
14029-42	ENSG00000166200	ENSG00000163794	1	2.35419e-10
9380-2	ENSG00000138308	ENSG00000163794	1	5.58473e-12
2381-52	ENSG00000106804	ENSG00000163794	1	3.21334e-11
5400-52	ENSG00000116678	ENSG00000163794	1	4.05591e-19
2771-35	ENSG00000146678	ENSG00000163794	1	1.43528e-10
9207-60	ENSG00000205758	ENSG00000163794	1	3.40206e-14
16561-9	ENSG00000121410	ENSG00000163794	1	5.44141e-15
4152-58	ENSG00000164344	ENSG00000163794	1	1.7027e-12
5708-1	ENSG00000164406	ENSG00000163794	1	3.79544e-11
6461-54	ENSG00000110245	ENSG00000163794	1	2.00276e-18
4151-6	ENSG00000122194	ENSG00000163794	1	2.47486e-11
11646-4	ENSG00000154080	ENSG00000163794	1	1.43423e-11
9212-22	ENSG00000174080	ENSG00000163794	1	4.0829e-18
10907-116	ENSG00000182667	ENSG00000163794	1	2.35906e-16
13022-20	ENSG00000175274	ENSG00000163794	1	7.24612e-11
6629-3	ENSG00000164825	ENSG00000163794	1	1.957e-20
5542-22	ENSG00000099250	ENSG00000163794	1	2.95099e-11
4328-2	ENSG00000144857	ENSG00000163794	1	1.90583e-14
8252-2	ENSG00000185269	ENSG00000163794	1	2.99997e-13
9216-100	ENSG00000196576	ENSG00000163794	1	1.3628e-12
6334-9	ENSG00000133475	ENSG00000163794	1	8.36876e-11
4866-59	ENSG00000148053	ENSG00000163794	1	2.00231e-10
15487-164	ENSG00000198848	ENSG00000163794	1	1.6603e-11
4876-32	ENSG00000101981	ENSG00000163794	1	1.07261e-13
8428-102	ENSG00000182667	ENSG00000163794	1	2.66157e-11
8942-2	ENSG00000197345	ENSG00000163794	1	1.94537e-12
2617-56	ENSG00000065361	ENSG00000163794	1	1.1696e-12
11556-19	ENSG00000101199	ENSG00000163794	1	1.29288e-11
2590-69	ENSG00000185483	ENSG00000163794	1	1.82726e-10
6433-57	ENSG00000108950	ENSG00000163794	1	7.18944e-12
3077-66	ENSG00000126218	ENSG00000163794	1	1.74833e-10
6629-3	ENSG00000164825	ENSG00000163795	3	1.23966e-17
3316-58	ENSG00000099937	ENSG00000163795	1	1.02501e-10
5400-52	ENSG00000116678	ENSG00000163795	3	3.17521e-14
4328-2	ENSG00000144857	ENSG00000163795	1	9.90361e-11
13738-8	ENSG00000122641	ENSG00000163795	2	1.95554e-12
4152-58	ENSG00000164344	ENSG00000163795	1	1.40057e-11
9212-22	ENSG00000174080	ENSG00000163795	3	2.9876e-14
4876-32	ENSG00000101981	ENSG00000163795	1	1.75852e-11
10907-116	ENSG00000182667	ENSG00000163795	2	1.40495e-10
5307-12	ENSG00000101981	ENSG00000163795	1	1.31325e-10
2474-54	ENSG00000132703	ENSG00000163795	1	1.87218e-10
16561-9	ENSG00000121410	ENSG00000163795	2	7.39853e-15
6461-54	ENSG00000110245	ENSG00000163795	2	3.79504e-18
18185-118	ENSG00000136872	ENSG00000163795	1	9.03188e-12
6334-9	ENSG00000133475	ENSG00000163798	1	2.30323e-10
9216-100	ENSG00000196576	ENSG00000163798	1	1.96695e-14
9212-22	ENSG00000174080	ENSG00000163798	1	8.64006e-25
4866-59	ENSG00000148053	ENSG00000163798	1	4.4105e-11
9380-2	ENSG00000138308	ENSG00000163798	1	3.17035e-13
8922-4	ENSG00000057704	ENSG00000163798	1	1.87227e-13
11457-53	ENSG00000117308	ENSG00000163798	1	1.03553e-10
6629-3	ENSG00000164825	ENSG00000163798	1	6.13764e-20
10907-116	ENSG00000182667	ENSG00000163798	1	1.62444e-15
19639-53	ENSG00000121351	ENSG00000163798	1	2.37124e-14
8252-2	ENSG00000185269	ENSG00000163798	1	2.88531e-17
16599-38	ENSG00000198522	ENSG00000163798	5	1.10902e-15
4328-2	ENSG00000144857	ENSG00000163798	1	7.95602e-19
4152-58	ENSG00000164344	ENSG00000163798	1	2.32466e-11
9207-60	ENSG00000205758	ENSG00000163798	1	2.24633e-14
2617-56	ENSG00000065361	ENSG00000163798	1	8.51227e-12
13738-8	ENSG00000122641	ENSG00000163798	1	2.28656e-17
9557-5	ENSG00000111261	ENSG00000163798	1	1.19497e-12
3000-66	ENSG00000165471	ENSG00000163798	1	2.26329e-10
11646-4	ENSG00000154080	ENSG00000163798	1	2.11562e-10
19622-7	ENSG00000122641	ENSG00000163798	1	1.00233e-13
2771-35	ENSG00000146678	ENSG00000163798	1	4.22737e-15
4148-49	ENSG00000182752	ENSG00000163798	1	1.10968e-12
5708-1	ENSG00000164406	ENSG00000163798	1	1.08349e-12
13022-20	ENSG00000175274	ENSG00000163798	1	7.59642e-11
16561-9	ENSG00000121410	ENSG00000163798	1	1.47615e-11
6461-54	ENSG00000110245	ENSG00000163798	1	7.63922e-21
5542-22	ENSG00000099250	ENSG00000163798	1	1.28167e-13
8428-102	ENSG00000182667	ENSG00000163798	1	2.72426e-11
5400-52	ENSG00000116678	ENSG00000163798	1	7.70464e-14
6049-64	ENSG00000105426	ENSG00000163798	1	1.67052e-12
18909-11	ENSG00000120699	ENSG00000163807	2	6.68583e-13
5810-25	ENSG00000241186	ENSG00000163807	3	1.10054e-17
5701-81	ENSG00000163815	ENSG00000163807	6	3.83518e-15
9713-67	ENSG00000104213	ENSG00000163807	1	7.03591e-12
4407-10	ENSG00000173531	ENSG00000163807	3	2.04574e-13
5701-81	ENSG00000163815	ENSG00000163808	6	6.30858e-45
5810-25	ENSG00000241186	ENSG00000163808	1	2.55383e-16
18909-11	ENSG00000120699	ENSG00000163808	7	1.29263e-31
4407-10	ENSG00000173531	ENSG00000163808	2	2.1588e-11
8326-63	ENSG00000185187	ENSG00000163808	1	1.141e-11
8326-63	ENSG00000185187	ENSG00000163810	1	7.59663e-13
5701-81	ENSG00000163815	ENSG00000163810	1	1.5064e-68
18909-11	ENSG00000120699	ENSG00000163810	3	1.4439e-41
5810-25	ENSG00000241186	ENSG00000163810	1	2.74759e-37
18909-11	ENSG00000120699	ENSG00000163812	5	3.49632e-45
8326-63	ENSG00000185187	ENSG00000163812	1	5.2976e-12
5701-81	ENSG00000163815	ENSG00000163812	6	1.37834e-57
4407-10	ENSG00000173531	ENSG00000163812	1	3.33975e-14
5810-25	ENSG00000241186	ENSG00000163812	4	1.68344e-56
16818-200	ENSG00000163814	ENSG00000163814	13	9.3526e-142
5701-81	ENSG00000163815	ENSG00000163814	1	7.6897e-12
3052-8	ENSG00000117560	ENSG00000163814	3	1.35488e-17
5810-25	ENSG00000241186	ENSG00000163814	9	2.65969e-93
13565-2	ENSG00000103479	ENSG00000163814	1	1.6645e-12
2781-63	ENSG00000276070	ENSG00000163814	2	1.803e-11
10574-10	ENSG00000166710	ENSG00000163814	2	2.12458e-16
6565-68	ENSG00000163814	ENSG00000163814	2	4.03442e-16
8326-63	ENSG00000185187	ENSG00000163814	6	3.93088e-21
7145-1	ENSG00000162267	ENSG00000163814	1	4.129e-25
7955-195	ENSG00000055957	ENSG00000163814	1	2.65932e-12
18909-11	ENSG00000120699	ENSG00000163814	3	6.84239e-19
4407-10	ENSG00000173531	ENSG00000163814	10	4.5825e-53
14634-13	ENSG00000138039	ENSG00000163814	3	5.53379e-21
5701-81	ENSG00000163815	ENSG00000163815	9	1.2253e-146
8326-63	ENSG00000185187	ENSG00000163815	1	1.28351e-18
18909-11	ENSG00000120699	ENSG00000163815	7	7.85859e-42
5810-25	ENSG00000241186	ENSG00000163815	4	3.23972e-97
7145-1	ENSG00000162267	ENSG00000163815	1	1.75696e-13
10574-10	ENSG00000166710	ENSG00000163815	1	5.18397e-17
16818-200	ENSG00000163814	ENSG00000163815	4	4.04063e-32
9713-67	ENSG00000104213	ENSG00000163817	1	5.73089e-20
5301-7	ENSG00000172156	ENSG00000163817	3	6.2606e-12
13565-2	ENSG00000103479	ENSG00000163817	3	3.55334e-14
2781-63	ENSG00000276070	ENSG00000163817	2	1.06325e-22
10574-10	ENSG00000166710	ENSG00000163817	2	1.35115e-27
8326-63	ENSG00000185187	ENSG00000163817	2	1.25735e-17
14634-13	ENSG00000138039	ENSG00000163817	5	4.58687e-21
5810-25	ENSG00000241186	ENSG00000163817	11	1.0297e-109
16818-200	ENSG00000163814	ENSG00000163817	1	2.43783e-18
4407-10	ENSG00000173531	ENSG00000163817	5	1.69027e-39
7955-195	ENSG00000055957	ENSG00000163817	1	1.10129e-11
7145-1	ENSG00000162267	ENSG00000163817	2	1.44477e-13
3052-8	ENSG00000117560	ENSG00000163817	4	5.82922e-16
5301-7	ENSG00000172156	ENSG00000163818	1	2.31438e-27
10574-10	ENSG00000166710	ENSG00000163818	3	1.11629e-37
2781-63	ENSG00000276070	ENSG00000163818	2	1.41123e-33
13565-2	ENSG00000103479	ENSG00000163818	2	9.24996e-14
9713-67	ENSG00000104213	ENSG00000163818	3	9.03275e-15
7085-81	ENSG00000204539	ENSG00000163818	1	2.53151e-10
4407-10	ENSG00000173531	ENSG00000163818	1	5.40961e-12
2436-49	ENSG00000161921	ENSG00000163818	2	1.86629e-29
7955-195	ENSG00000055957	ENSG00000163818	1	2.04056e-12
7145-1	ENSG00000162267	ENSG00000163818	1	7.1431e-16
5810-25	ENSG00000241186	ENSG00000163818	5	1.49371e-296
8326-63	ENSG00000185187	ENSG00000163818	2	1.25858e-20
2578-67	ENSG00000108691	ENSG00000163820	3	1.5514e-12
7145-1	ENSG00000162267	ENSG00000163820	1	4.81877e-12
18909-11	ENSG00000120699	ENSG00000163820	1	3.11435e-18
13565-2	ENSG00000103479	ENSG00000163820	2	1.4614e-11
10574-10	ENSG00000166710	ENSG00000163820	9	4.55833e-29
5301-7	ENSG00000172156	ENSG00000163820	25	4.18446e-39
3519-3	ENSG00000102970	ENSG00000163820	3	2.36298e-13
7085-81	ENSG00000204539	ENSG00000163820	11	1.18622e-16
5810-25	ENSG00000241186	ENSG00000163820	26	1.26512e-194
17781-191	ENSG00000101460	ENSG00000163820	3	4.03685e-12
4815-25	ENSG00000117862	ENSG00000163820	1	4.73501e-14
4407-10	ENSG00000173531	ENSG00000163820	14	2.01323e-32
9713-67	ENSG00000104213	ENSG00000163820	7	4.64161e-23
5701-81	ENSG00000163815	ENSG00000163820	1	1.44212e-123
3052-8	ENSG00000117560	ENSG00000163820	4	3.93321e-20
2780-35	ENSG00000012223	ENSG00000163820	13	9.7478e-21
14634-13	ENSG00000138039	ENSG00000163820	6	4.42055e-21
8326-63	ENSG00000185187	ENSG00000163820	1	2.42183e-12
2436-49	ENSG00000161921	ENSG00000163820	26	1.26848e-60
2781-63	ENSG00000276070	ENSG00000163820	8	4.59988e-23
2780-35	ENSG00000012223	ENSG00000163823	8	6.25874e-61
5301-7	ENSG00000172156	ENSG00000163823	4	5.05067e-63
7145-1	ENSG00000162267	ENSG00000163823	2	1.95363e-13
3052-8	ENSG00000117560	ENSG00000163823	1	1.05755e-10
3508-78	ENSG00000102962	ENSG00000163823	1	1.86e-10
9713-67	ENSG00000104213	ENSG00000163823	5	1.89781e-92
5810-25	ENSG00000241186	ENSG00000163823	7	0
4407-10	ENSG00000173531	ENSG00000163823	6	2.00152e-33
11215-6	ENSG00000129910	ENSG00000163823	1	1.47762e-10
2436-49	ENSG00000161921	ENSG00000163823	6	3.47098e-36
2781-63	ENSG00000276070	ENSG00000163823	7	2.67342e-44
7955-195	ENSG00000055957	ENSG00000163823	2	5.23585e-12
8326-63	ENSG00000185187	ENSG00000163823	2	1.37736e-17
14634-13	ENSG00000138039	ENSG00000163823	2	1.18374e-17
10574-10	ENSG00000166710	ENSG00000163823	7	3.15137e-58
2672-60	ENSG00000241186	ENSG00000163823	1	2.66002e-12
7085-81	ENSG00000204539	ENSG00000163823	2	7.42264e-11
9713-67	ENSG00000104213	ENSG00000163825	2	4.50803e-96
10574-10	ENSG00000166710	ENSG00000163825	4	1.5491e-73
5810-25	ENSG00000241186	ENSG00000163825	4	0
4815-25	ENSG00000117862	ENSG00000163825	2	3.64614e-32
13565-2	ENSG00000103479	ENSG00000163825	2	1.49858e-18
8076-4	ENSG00000141316	ENSG00000163825	1	3.55989e-16
7145-1	ENSG00000162267	ENSG00000163825	2	1.83439e-30
3079-62	ENSG00000106538	ENSG00000163825	1	2.74045e-13
2781-63	ENSG00000276070	ENSG00000163825	4	1.13978e-63
2436-49	ENSG00000161921	ENSG00000163825	2	4.40151e-12
8326-63	ENSG00000185187	ENSG00000163825	2	2.14614e-49
9068-17	ENSG00000188385	ENSG00000163825	1	7.18532e-16
14634-13	ENSG00000138039	ENSG00000163825	2	4.90757e-33
2780-35	ENSG00000012223	ENSG00000163825	4	4.74045e-31
4407-10	ENSG00000173531	ENSG00000163825	3	1.79939e-29
2672-60	ENSG00000241186	ENSG00000163825	1	8.62033e-12
9759-13	ENSG00000131203	ENSG00000163825	1	2.44512e-10
7955-195	ENSG00000055957	ENSG00000163825	1	1.31061e-23
3052-8	ENSG00000117560	ENSG00000163825	1	1.49616e-12
8076-4	ENSG00000141316	ENSG00000163827	2	1.5913e-14
10574-10	ENSG00000166710	ENSG00000163827	12	3.247e-137
4407-10	ENSG00000173531	ENSG00000163827	12	3.81903e-152
5301-7	ENSG00000172156	ENSG00000163827	2	2.57283e-16
13565-2	ENSG00000103479	ENSG00000163827	14	5.05735e-25
9713-67	ENSG00000104213	ENSG00000163827	12	1.84205e-153
7145-1	ENSG00000162267	ENSG00000163827	16	8.70936e-44
2780-35	ENSG00000012223	ENSG00000163827	4	1.06468e-31
4500-50	ENSG00000105472	ENSG00000163827	1	1.05284e-11
5810-25	ENSG00000241186	ENSG00000163827	18	0
7955-195	ENSG00000055957	ENSG00000163827	3	9.86319e-20
3052-8	ENSG00000117560	ENSG00000163827	4	1.01413e-51
2781-63	ENSG00000276070	ENSG00000163827	11	7.13716e-108
2578-67	ENSG00000108691	ENSG00000163827	1	1.22997e-15
3079-62	ENSG00000106538	ENSG00000163827	1	9.55492e-14
4141-79	ENSG00000169245	ENSG00000163827	1	1.07485e-14
2672-60	ENSG00000241186	ENSG00000163827	4	1.57822e-142
18271-43	ENSG00000151093	ENSG00000163827	2	4.68265e-13
14634-13	ENSG00000138039	ENSG00000163827	5	1.55857e-49
8326-63	ENSG00000185187	ENSG00000163827	9	1.9107e-30
5810-25	ENSG00000241186	ENSG00000163832	12	2.03438e-243
4407-10	ENSG00000173531	ENSG00000163832	6	0
7968-15	ENSG00000109943	ENSG00000163832	5	9.94138e-19
10574-10	ENSG00000166710	ENSG00000163832	2	1.25426e-13
2781-63	ENSG00000276070	ENSG00000163832	1	4.7776e-12
9568-289	ENSG00000162897	ENSG00000163832	5	5.73431e-12
14634-13	ENSG00000138039	ENSG00000163832	1	1.00932e-16
4815-25	ENSG00000117862	ENSG00000163832	4	1.35639e-28
9068-17	ENSG00000188385	ENSG00000163832	3	1.12749e-10
13565-2	ENSG00000103479	ENSG00000163832	10	1.73742e-26
8326-63	ENSG00000185187	ENSG00000163832	10	5.66168e-27
3052-8	ENSG00000117560	ENSG00000163832	5	1.68861e-21
2966-65	ENSG00000105472	ENSG00000163832	1	1.17326e-10
3195-50	ENSG00000115523	ENSG00000163832	4	1.59706e-13
7145-1	ENSG00000162267	ENSG00000163832	10	9.77503e-41
18935-14	ENSG00000187554	ENSG00000163833	1	2.20827e-10
5593-11	ENSG00000065485	ENSG00000163840	7	2.76226e-120
18882-7	ENSG00000158258	ENSG00000163864	36	4.03328e-145
5307-12	ENSG00000101981	ENSG00000163866	1	1.07901e-10
9100-32	ENSG00000178776	ENSG00000163870	3	3.80682e-13
19561-216	ENSG00000004399	ENSG00000163870	1	2.4051e-13
7178-59	ENSG00000165507	ENSG00000163872	1	1.23912e-12
12641-3	ENSG00000204084	ENSG00000163874	1	3.63145e-79
16614-27	ENSG00000169218	ENSG00000163874	1	9.01336e-18
12641-3	ENSG00000204084	ENSG00000163875	1	2.44687e-12
16614-27	ENSG00000169218	ENSG00000163875	6	1.17679e-15
16614-27	ENSG00000169218	ENSG00000163877	2	1.04424e-63
12641-3	ENSG00000204084	ENSG00000163877	2	1.7751e-56
16614-27	ENSG00000169218	ENSG00000163879	25	1.61091e-34
12641-3	ENSG00000204084	ENSG00000163879	4	2.14197e-12
13565-2	ENSG00000103479	ENSG00000163884	1	2.53584e-24
5036-50	ENSG00000123610	ENSG00000163884	1	6.13465e-14
13113-7	ENSG00000118785	ENSG00000163884	1	2.08517e-13
9005-16	ENSG00000114554	ENSG00000163884	1	6.26229e-13
10387-1	ENSG00000120937	ENSG00000163884	1	1.99243e-15
5030-52	ENSG00000068903	ENSG00000163884	1	1.38133e-23
14237-1	ENSG00000204389	ENSG00000163884	1	1.90344e-14
8326-63	ENSG00000185187	ENSG00000163885	1	1.83173e-13
5030-52	ENSG00000068903	ENSG00000163885	3	1.52346e-24
2516-57	ENSG00000137077	ENSG00000163885	1	4.98375e-11
5036-50	ENSG00000123610	ENSG00000163885	2	5.15785e-21
13113-7	ENSG00000118785	ENSG00000163885	1	3.61716e-14
10387-1	ENSG00000120937	ENSG00000163885	2	4.08703e-13
13565-2	ENSG00000103479	ENSG00000163885	3	6.029e-27
7178-59	ENSG00000165507	ENSG00000163898	1	2.27161e-11
15481-45	ENSG00000164047	ENSG00000163902	2	2.15404e-14
6485-59	ENSG00000128322	ENSG00000163902	9	3.72942e-17
16915-153	ENSG00000196189	ENSG00000163902	8	3.13778e-15
6997-32	ENSG00000167964	ENSG00000163902	16	1.19949e-27
4831-4	ENSG00000188404	ENSG00000163902	2	1.43742e-13
9384-17	ENSG00000164047	ENSG00000163902	3	1.47085e-16
13671-40	ENSG00000197561	ENSG00000163902	2	9.01051e-16
2580-83	ENSG00000005381	ENSG00000163902	12	3.06341e-22
2780-35	ENSG00000012223	ENSG00000163902	1	2.37322e-11
2966-65	ENSG00000105472	ENSG00000163902	4	5.45642e-16
4500-50	ENSG00000105472	ENSG00000163902	4	3.39765e-16
15576-158	ENSG00000169397	ENSG00000163902	1	3.50673e-11
7849-3	ENSG00000115828	ENSG00000163902	4	1.40323e-13
8351-17	ENSG00000185198	ENSG00000163902	1	2.59597e-11
13720-95	ENSG00000196415	ENSG00000163902	4	2.19475e-17
3181-50	ENSG00000163131	ENSG00000163902	1	6.42804e-11
3046-31	ENSG00000104918	ENSG00000163902	9	8.17292e-24
10490-3	ENSG00000163902	ENSG00000163902	27	2.55042e-145
2860-19	ENSG00000182481	ENSG00000163902	17	3.1426e-30
2836-68	ENSG00000148346	ENSG00000163902	3	2.45568e-15
4920-10	ENSG00000090382	ENSG00000163902	12	1.66246e-19
7161-25	ENSG00000049239	ENSG00000163904	3	4.08159e-11
8780-2	ENSG00000138650	ENSG00000163904	1	7.04874e-19
5238-26	ENSG00000084072	ENSG00000163909	1	3.89568e-47
19561-216	ENSG00000004399	ENSG00000163913	4	4.15943e-23
4148-49	ENSG00000182752	ENSG00000163913	1	2.77139e-16
19561-216	ENSG00000004399	ENSG00000163914	1	7.13744e-13
15576-158	ENSG00000169397	ENSG00000163914	1	4.24469e-11
9015-1	ENSG00000156575	ENSG00000163914	1	6.7053e-28
4148-49	ENSG00000182752	ENSG00000163914	1	1.22348e-39
7258-5	ENSG00000186652	ENSG00000163914	1	2.97795e-11
10966-1	ENSG00000145192	ENSG00000163918	7	0
15343-337	ENSG00000113889	ENSG00000163918	28	3.59222e-61
7019-13	ENSG00000138623	ENSG00000163918	1	1.1758e-36
7784-1	ENSG00000113889	ENSG00000163918	9	4.80604e-24
5242-37	ENSG00000065559	ENSG00000163918	4	3.9228e-182
3554-24	ENSG00000181092	ENSG00000163918	31	2.4316e-52
4996-66	ENSG00000113905	ENSG00000163918	5	2.74495e-265
18839-24	ENSG00000042832	ENSG00000163918	1	5.99867e-12
5412-53	ENSG00000139193	ENSG00000163918	2	4.10682e-66
2190-55	ENSG00000088926	ENSG00000163918	6	8.91883e-32
12423-38	ENSG00000148584	ENSG00000163918	21	2.89182e-32
7161-25	ENSG00000049239	ENSG00000163918	1	8.40149e-26
8780-2	ENSG00000138650	ENSG00000163918	18	7.34553e-69
14309-8	ENSG00000169045	ENSG00000163918	1	3.21113e-20
5586-66	ENSG00000107789	ENSG00000163918	1	2.15252e-92
19141-22	ENSG00000112977	ENSG00000163918	11	0
19296-51	ENSG00000106631	ENSG00000163918	3	8.26224e-50
7178-59	ENSG00000165507	ENSG00000163918	6	0
14115-34	ENSG00000148926	ENSG00000163918	2	8.61722e-13
4918-21	ENSG00000113889	ENSG00000163918	1	1.50922e-10
4495-33	ENSG00000113889	ENSG00000163918	33	4.32187e-72
19556-12	ENSG00000203710	ENSG00000163918	1	4.32486e-16
5598-3	ENSG00000180875	ENSG00000163918	1	3.3308e-11
19631-13	ENSG00000113889	ENSG00000163918	2	5.06175e-20
6603-18	ENSG00000011201	ENSG00000163918	2	3.85143e-13
9187-2	ENSG00000205581	ENSG00000163918	1	5.67379e-22
3367-8	ENSG00000090512	ENSG00000163918	2	4.3145e-14
3581-53	ENSG00000145192	ENSG00000163918	5	5.94834e-83
4152-58	ENSG00000164344	ENSG00000163918	7	9.03775e-28
7110-2	ENSG00000090520	ENSG00000163918	1	5.15659e-16
5586-66	ENSG00000107789	ENSG00000163923	1	3.45327e-11
18839-24	ENSG00000042832	ENSG00000163923	1	2.60874e-23
18315-38	ENSG00000136514	ENSG00000163923	1	5.21368e-28
7178-59	ENSG00000165507	ENSG00000163923	1	3.223e-11
6406-3	ENSG00000166920	ENSG00000163930	1	1.77104e-11
4815-25	ENSG00000117862	ENSG00000163930	1	5.63324e-26
13565-2	ENSG00000103479	ENSG00000163930	2	1.77746e-21
3052-8	ENSG00000117560	ENSG00000163930	5	3.68824e-26
8326-63	ENSG00000185187	ENSG00000163930	5	1.18573e-210
14634-13	ENSG00000138039	ENSG00000163930	6	3.56256e-38
2278-61	ENSG00000035862	ENSG00000163930	1	3.57935e-11
7145-1	ENSG00000162267	ENSG00000163930	3	2.01564e-29
4160-49	ENSG00000087245	ENSG00000163930	1	3.19671e-14
9235-3	ENSG00000161381	ENSG00000163930	2	2.57097e-27
4811-33	ENSG00000055955	ENSG00000163930	1	2.68921e-14
6896-3	ENSG00000143110	ENSG00000163930	1	4.02661e-17
5810-25	ENSG00000241186	ENSG00000163930	3	3.77716e-100
6380-23	ENSG00000167862	ENSG00000163930	2	2.65373e-29
18271-43	ENSG00000151093	ENSG00000163930	1	4.8492e-12
5628-21	ENSG00000010319	ENSG00000163930	1	1.56641e-46
15308-108	ENSG00000188730	ENSG00000163930	1	6.22038e-14
12632-14	ENSG00000171428	ENSG00000163930	1	2.60006e-10
9068-17	ENSG00000188385	ENSG00000163930	3	7.19717e-71
4407-10	ENSG00000173531	ENSG00000163930	5	9.6887e-141
7955-195	ENSG00000055957	ENSG00000163930	3	1.37607e-68
11215-6	ENSG00000129910	ENSG00000163930	2	2.97429e-19
4815-25	ENSG00000117862	ENSG00000163931	1	6.28985e-15
13565-2	ENSG00000103479	ENSG00000163931	22	1.18208e-223
13659-36	ENSG00000105726	ENSG00000163931	2	5.18793e-16
15491-20	ENSG00000174807	ENSG00000163931	1	1.11424e-10
5636-10	ENSG00000166482	ENSG00000163931	2	1.11639e-10
12632-14	ENSG00000171428	ENSG00000163931	11	6.88398e-57
4407-10	ENSG00000173531	ENSG00000163931	7	3.42297e-33
4160-49	ENSG00000087245	ENSG00000163931	1	1.25843e-10
4811-33	ENSG00000055955	ENSG00000163931	1	7.35132e-11
8326-63	ENSG00000185187	ENSG00000163931	21	0
7955-195	ENSG00000055957	ENSG00000163931	21	0
7145-1	ENSG00000162267	ENSG00000163931	20	6.40889e-195
3052-8	ENSG00000117560	ENSG00000163931	2	1.26258e-15
11215-6	ENSG00000129910	ENSG00000163931	1	1.40039e-10
5810-25	ENSG00000241186	ENSG00000163931	12	1.15159e-35
6380-23	ENSG00000167862	ENSG00000163931	9	7.12493e-73
14634-13	ENSG00000138039	ENSG00000163931	4	1.1685e-14
8064-125	ENSG00000073008	ENSG00000163931	1	3.23407e-11
12763-69	ENSG00000198185	ENSG00000163931	1	1.18338e-16
6470-19	ENSG00000077942	ENSG00000163931	2	1.70327e-10
5036-50	ENSG00000123610	ENSG00000163931	1	1.26499e-15
8327-26	ENSG00000167261	ENSG00000163931	4	1.97409e-21
8353-15	ENSG00000149575	ENSG00000163931	2	1.02345e-13
9068-17	ENSG00000188385	ENSG00000163931	18	5.78755e-132
8885-6	ENSG00000157445	ENSG00000163931	1	1.31252e-11
5628-21	ENSG00000010319	ENSG00000163931	1	5.98381e-17
3343-1	ENSG00000243989	ENSG00000163931	1	2.34191e-11
5358-3	ENSG00000127083	ENSG00000163931	1	1.905e-10
6406-3	ENSG00000166920	ENSG00000163931	2	6.53131e-20
7955-195	ENSG00000055957	ENSG00000163932	7	1.61549e-68
4407-10	ENSG00000173531	ENSG00000163932	9	1.84602e-67
5810-25	ENSG00000241186	ENSG00000163932	4	2.29865e-33
8326-63	ENSG00000185187	ENSG00000163932	11	1.11187e-196
8885-6	ENSG00000157445	ENSG00000163932	1	1.34791e-10
14634-13	ENSG00000138039	ENSG00000163932	6	4.9156e-41
7145-1	ENSG00000162267	ENSG00000163932	8	6.32457e-73
8327-26	ENSG00000167261	ENSG00000163932	1	9.45881e-13
3052-8	ENSG00000117560	ENSG00000163932	4	5.12526e-30
18271-43	ENSG00000151093	ENSG00000163932	1	2.19342e-11
12632-14	ENSG00000171428	ENSG00000163932	1	1.90388e-14
5636-10	ENSG00000166482	ENSG00000163932	1	1.68868e-12
5628-21	ENSG00000010319	ENSG00000163932	5	9.14612e-51
9068-17	ENSG00000188385	ENSG00000163932	5	2.6404e-38
4815-25	ENSG00000117862	ENSG00000163932	8	1.21147e-15
13565-2	ENSG00000103479	ENSG00000163932	8	5.39621e-29
9235-3	ENSG00000161381	ENSG00000163932	2	8.82411e-18
13659-36	ENSG00000105726	ENSG00000163932	1	1.64227e-12
12763-69	ENSG00000198185	ENSG00000163933	1	1.13022e-10
4815-25	ENSG00000117862	ENSG00000163933	42	2.18337e-43
4407-10	ENSG00000173531	ENSG00000163933	16	3.0705e-38
6380-23	ENSG00000167862	ENSG00000163933	44	2.35182e-155
9235-3	ENSG00000161381	ENSG00000163933	1	4.64881e-25
12632-14	ENSG00000171428	ENSG00000163933	6	3.78933e-33
13659-36	ENSG00000105726	ENSG00000163933	43	5.9431e-38
4160-49	ENSG00000087245	ENSG00000163933	3	5.12389e-12
8353-15	ENSG00000149575	ENSG00000163933	4	2.55842e-17
7145-1	ENSG00000162267	ENSG00000163933	34	6.37285e-193
4811-33	ENSG00000055955	ENSG00000163933	43	5.09881e-33
11215-6	ENSG00000129910	ENSG00000163933	41	1.91454e-32
5636-10	ENSG00000166482	ENSG00000163933	17	1.56073e-14
8326-63	ENSG00000185187	ENSG00000163933	42	0
8589-13	ENSG00000163814	ENSG00000163933	2	2.23316e-11
5628-21	ENSG00000010319	ENSG00000163933	44	3.67451e-42
6470-19	ENSG00000077942	ENSG00000163933	25	1.80965e-14
9068-17	ENSG00000188385	ENSG00000163933	36	1.29594e-101
5810-25	ENSG00000241186	ENSG00000163933	5	2.42388e-69
5358-3	ENSG00000127083	ENSG00000163933	9	2.34441e-13
3554-24	ENSG00000181092	ENSG00000163933	5	1.2169e-12
3343-1	ENSG00000243989	ENSG00000163933	6	9.92328e-19
15491-20	ENSG00000174807	ENSG00000163933	30	2.48425e-14
7955-195	ENSG00000055957	ENSG00000163933	40	2.93403e-219
8327-26	ENSG00000167261	ENSG00000163933	2	4.65731e-14
3052-8	ENSG00000117560	ENSG00000163933	35	9.7579e-33
13565-2	ENSG00000103479	ENSG00000163933	32	4.38886e-100
6406-3	ENSG00000166920	ENSG00000163933	2	2.7029e-15
4998-50	ENSG00000096968	ENSG00000163933	24	1.48776e-14
14634-13	ENSG00000138039	ENSG00000163933	38	1.91646e-39
9235-3	ENSG00000161381	ENSG00000163935	5	2.71811e-33
11549-6	ENSG00000016082	ENSG00000163935	1	1.0112e-11
5810-25	ENSG00000241186	ENSG00000163935	3	3.78613e-18
12632-14	ENSG00000171428	ENSG00000163935	22	2.00568e-112
4815-25	ENSG00000117862	ENSG00000163935	13	1.21798e-36
14634-13	ENSG00000138039	ENSG00000163935	15	6.62202e-36
18271-43	ENSG00000151093	ENSG00000163935	1	3.67739e-15
5636-10	ENSG00000166482	ENSG00000163935	4	9.01953e-13
3343-1	ENSG00000243989	ENSG00000163935	1	8.28806e-13
13565-2	ENSG00000103479	ENSG00000163935	25	3.90614e-236
3847-56	ENSG00000105755	ENSG00000163935	4	1.06666e-12
11215-6	ENSG00000129910	ENSG00000163935	15	1.01101e-23
12763-69	ENSG00000198185	ENSG00000163935	14	2.27973e-39
13659-36	ENSG00000105726	ENSG00000163935	26	1.11732e-44
7955-195	ENSG00000055957	ENSG00000163935	27	0
5036-50	ENSG00000123610	ENSG00000163935	11	5.13568e-23
5358-3	ENSG00000127083	ENSG00000163935	1	1.01816e-10
8326-63	ENSG00000185187	ENSG00000163935	28	0
11223-1	ENSG00000170006	ENSG00000163935	4	4.41694e-13
8222-49	ENSG00000128536	ENSG00000163935	4	1.19847e-15
15491-20	ENSG00000174807	ENSG00000163935	4	2.47144e-14
13421-17	ENSG00000215717	ENSG00000163935	1	2.11034e-10
5628-21	ENSG00000010319	ENSG00000163935	26	5.33958e-89
3052-8	ENSG00000117560	ENSG00000163935	14	9.41875e-31
4811-33	ENSG00000055955	ENSG00000163935	14	8.8659e-32
6470-19	ENSG00000077942	ENSG00000163935	3	1.10074e-11
8353-15	ENSG00000149575	ENSG00000163935	18	1.70591e-35
4998-50	ENSG00000096968	ENSG00000163935	10	1.55149e-15
4407-10	ENSG00000173531	ENSG00000163935	20	2.0603e-175
9937-7	ENSG00000152661	ENSG00000163935	1	2.53805e-10
4160-49	ENSG00000087245	ENSG00000163935	1	1.47086e-10
6380-23	ENSG00000167862	ENSG00000163935	28	1.20295e-233
7145-1	ENSG00000162267	ENSG00000163935	27	0
6406-3	ENSG00000166920	ENSG00000163935	16	1.21098e-31
9068-17	ENSG00000188385	ENSG00000163935	24	4.27792e-258
10499-1	ENSG00000184988	ENSG00000163935	12	1.99813e-29
8327-26	ENSG00000167261	ENSG00000163935	19	1.59479e-63
8064-125	ENSG00000073008	ENSG00000163935	1	2.105e-12
8589-13	ENSG00000163814	ENSG00000163935	5	4.13593e-13
8004-15	ENSG00000105679	ENSG00000163938	1	8.73414e-11
13659-36	ENSG00000105726	ENSG00000163938	20	2.04363e-38
11549-6	ENSG00000016082	ENSG00000163938	25	2.01036e-18
14069-61	ENSG00000167434	ENSG00000163938	16	2.03181e-14
8852-10	ENSG00000164744	ENSG00000163938	2	1.58755e-13
4815-25	ENSG00000117862	ENSG00000163938	31	1.38647e-67
5358-3	ENSG00000127083	ENSG00000163938	15	5.43442e-19
6451-64	ENSG00000106819	ENSG00000163938	1	6.21607e-11
5810-25	ENSG00000241186	ENSG00000163938	21	9.41936e-108
8326-63	ENSG00000185187	ENSG00000163938	35	0
14634-13	ENSG00000138039	ENSG00000163938	32	1.44572e-112
6470-19	ENSG00000077942	ENSG00000163938	13	4.67094e-18
9235-3	ENSG00000161381	ENSG00000163938	30	5.5897e-63
12763-69	ENSG00000198185	ENSG00000163938	33	3.08086e-73
4160-49	ENSG00000087245	ENSG00000163938	19	1.25059e-20
9937-7	ENSG00000152661	ENSG00000163938	19	8.72855e-20
4498-62	ENSG00000149294	ENSG00000163938	6	8.57767e-14
8222-49	ENSG00000128536	ENSG00000163938	31	1.41541e-33
13565-2	ENSG00000103479	ENSG00000163938	34	0
3554-24	ENSG00000181092	ENSG00000163938	6	7.32354e-13
15491-20	ENSG00000174807	ENSG00000163938	14	2.61185e-17
2278-61	ENSG00000035862	ENSG00000163938	16	2.86238e-17
6406-3	ENSG00000166920	ENSG00000163938	34	5.13402e-119
8353-15	ENSG00000149575	ENSG00000163938	34	1.84109e-72
4407-10	ENSG00000173531	ENSG00000163938	30	3.04175e-169
9068-17	ENSG00000188385	ENSG00000163938	35	0
5036-50	ENSG00000123610	ENSG00000163938	32	9.28291e-34
8885-6	ENSG00000157445	ENSG00000163938	11	1.19785e-16
9989-12	ENSG00000254402	ENSG00000163938	3	1.09398e-10
5636-10	ENSG00000166482	ENSG00000163938	25	3.61855e-25
18271-43	ENSG00000151093	ENSG00000163938	15	1.97735e-21
12632-14	ENSG00000171428	ENSG00000163938	35	7.16672e-297
8327-26	ENSG00000167261	ENSG00000163938	32	2.37929e-46
10716-35	ENSG00000095261	ENSG00000163938	12	5.66665e-13
7145-1	ENSG00000162267	ENSG00000163938	34	0
11215-6	ENSG00000129910	ENSG00000163938	2	2.2733e-25
6383-90	ENSG00000038295	ENSG00000163938	13	4.02923e-14
11401-181	ENSG00000118518	ENSG00000163938	25	2.47637e-18
5628-21	ENSG00000010319	ENSG00000163938	26	4.60125e-64
7955-195	ENSG00000055957	ENSG00000163938	35	0
8064-125	ENSG00000073008	ENSG00000163938	27	6.14412e-30
3052-8	ENSG00000117560	ENSG00000163938	32	2.14921e-88
10387-1	ENSG00000120937	ENSG00000163938	5	1.49554e-12
10499-1	ENSG00000184988	ENSG00000163938	17	1.76194e-15
6380-23	ENSG00000167862	ENSG00000163938	32	2.91465e-115
4811-33	ENSG00000055955	ENSG00000163938	7	1.2912e-19
5358-3	ENSG00000127083	ENSG00000163939	2	1.93855e-11
5036-50	ENSG00000123610	ENSG00000163939	6	8.89697e-30
12632-14	ENSG00000171428	ENSG00000163939	7	1.84242e-248
14634-13	ENSG00000138039	ENSG00000163939	5	9.50025e-70
4160-49	ENSG00000087245	ENSG00000163939	1	2.70603e-14
18271-43	ENSG00000151093	ENSG00000163939	2	5.427e-13
8852-10	ENSG00000164744	ENSG00000163939	2	6.35175e-11
8222-49	ENSG00000128536	ENSG00000163939	6	1.18109e-29
4815-25	ENSG00000117862	ENSG00000163939	4	4.13525e-37
9235-3	ENSG00000161381	ENSG00000163939	4	4.65729e-34
14069-61	ENSG00000167434	ENSG00000163939	4	9.39034e-15
6406-3	ENSG00000166920	ENSG00000163939	7	5.82989e-107
10499-1	ENSG00000184988	ENSG00000163939	4	7.26066e-20
8353-15	ENSG00000149575	ENSG00000163939	6	7.51528e-61
7955-195	ENSG00000055957	ENSG00000163939	8	0
3052-8	ENSG00000117560	ENSG00000163939	5	2.98232e-51
4407-10	ENSG00000173531	ENSG00000163939	8	1.07891e-58
5810-25	ENSG00000241186	ENSG00000163939	3	2.73215e-75
9068-17	ENSG00000188385	ENSG00000163939	8	0
7145-1	ENSG00000162267	ENSG00000163939	9	0
5636-10	ENSG00000166482	ENSG00000163939	2	1.32961e-17
6380-23	ENSG00000167862	ENSG00000163939	8	2.35274e-151
2278-61	ENSG00000035862	ENSG00000163939	1	8.21927e-12
6383-90	ENSG00000038295	ENSG00000163939	2	2.24486e-11
10716-35	ENSG00000095261	ENSG00000163939	3	2.12283e-12
13565-2	ENSG00000103479	ENSG00000163939	9	0
12763-69	ENSG00000198185	ENSG00000163939	6	5.05843e-62
15491-20	ENSG00000174807	ENSG00000163939	1	2.77176e-14
5628-21	ENSG00000010319	ENSG00000163939	6	1.92457e-119
9937-7	ENSG00000152661	ENSG00000163939	4	7.01811e-18
8326-63	ENSG00000185187	ENSG00000163939	9	0
6470-19	ENSG00000077942	ENSG00000163939	1	2.35186e-10
10387-1	ENSG00000120937	ENSG00000163939	1	3.38128e-11
8327-26	ENSG00000167261	ENSG00000163939	6	3.75845e-38
11549-6	ENSG00000016082	ENSG00000163939	4	9.94743e-18
11401-181	ENSG00000118518	ENSG00000163939	5	6.19133e-17
8885-6	ENSG00000157445	ENSG00000163939	2	5.61053e-11
8064-125	ENSG00000073008	ENSG00000163939	5	1.27796e-22
13659-36	ENSG00000105726	ENSG00000163939	6	3.1169e-35
8099-42	ENSG00000159674	ENSG00000163945	25	1.06131e-89
13566-2	ENSG00000160075	ENSG00000163945	42	1.20688e-71
3169-70	ENSG00000127415	ENSG00000163945	45	1.43086e-243
16785-45	ENSG00000164816	ENSG00000163945	2	1.26651e-17
19166-15	ENSG00000105372	ENSG00000163946	1	1.00722e-12
17781-191	ENSG00000101460	ENSG00000163946	1	1.77226e-19
3376-49	ENSG00000144730	ENSG00000163946	1	6.15691e-19
4407-10	ENSG00000173531	ENSG00000163946	15	4.35524e-22
8326-63	ENSG00000185187	ENSG00000163947	1	1.89851e-11
17781-191	ENSG00000101460	ENSG00000163947	1	1.07031e-18
14134-49	ENSG00000139211	ENSG00000163947	1	7.20846e-11
14326-4	ENSG00000170142	ENSG00000163947	1	1.58204e-12
6372-7	ENSG00000006047	ENSG00000163947	1	1.12361e-10
4407-10	ENSG00000173531	ENSG00000163947	2	3.86169e-26
12494-99	ENSG00000034713	ENSG00000163947	1	9.98508e-11
7145-1	ENSG00000162267	ENSG00000163947	1	1.32426e-12
3376-49	ENSG00000144730	ENSG00000163947	5	8.30767e-257
19553-14	ENSG00000106089	ENSG00000163950	1	1.19262e-11
3617-80	ENSG00000109758	ENSG00000163950	2	5.49809e-17
13669-6	ENSG00000068078	ENSG00000163950	3	3.19462e-80
6049-64	ENSG00000105426	ENSG00000163956	1	1.39735e-10
19553-14	ENSG00000106089	ENSG00000163956	7	4.28939e-15
8385-248	ENSG00000109758	ENSG00000163956	23	2.42778e-71
3640-14	ENSG00000163956	ENSG00000163956	13	2.13171e-26
3617-80	ENSG00000109758	ENSG00000163956	34	0
9986-14	ENSG00000183971	ENSG00000163956	4	8.58892e-13
9506-10	ENSG00000100342	ENSG00000163958	1	8.30075e-11
9506-10	ENSG00000100342	ENSG00000163959	1	8.48768e-11
9506-10	ENSG00000100342	ENSG00000163960	1	1.16736e-10
13686-2	ENSG00000091181	ENSG00000163961	1	9.71251e-17
9506-10	ENSG00000100342	ENSG00000163961	1	8.69999e-11
9251-28	ENSG00000013288	ENSG00000163993	1	8.52386e-13
8814-33	ENSG00000178597	ENSG00000163995	1	6.39321e-19
5238-26	ENSG00000084072	ENSG00000164002	1	3.3402e-24
9244-27	ENSG00000131238	ENSG00000164002	1	4.87143e-28
2844-53	ENSG00000066056	ENSG00000164008	1	3.71946e-12
4192-10	ENSG00000117448	ENSG00000164008	1	6.30963e-11
17843-30	ENSG00000127125	ENSG00000164010	1	6.01043e-13
12449-16	ENSG00000171960	ENSG00000164011	1	6.92625e-12
2844-53	ENSG00000066056	ENSG00000164011	1	2.91224e-12
6342-10	ENSG00000168743	ENSG00000164022	1	1.52646e-16
15449-33	ENSG00000145850	ENSG00000164024	1	6.93911e-11
3449-58	ENSG00000100665	ENSG00000164024	1	3.77614e-13
7948-129	ENSG00000182327	ENSG00000164024	2	1.45272e-14
5028-59	ENSG00000177575	ENSG00000164024	1	1.26098e-15
8304-50	ENSG00000164761	ENSG00000164024	1	1.82157e-12
11369-23	ENSG00000197894	ENSG00000164024	15	1.11466e-127
17396-23	ENSG00000187758	ENSG00000164024	2	1.10776e-11
3210-1	ENSG00000164024	ENSG00000164024	7	4.77895e-19
8325-37	ENSG00000198099	ENSG00000164024	5	4.1515e-25
18206-18	ENSG00000172955	ENSG00000164024	14	2.54521e-92
11615-16	ENSG00000070190	ENSG00000164031	10	7.21324e-20
15525-294	ENSG00000248144	ENSG00000164031	1	4.43848e-12
8053-16	ENSG00000164031	ENSG00000164031	2	1.3975e-11
15329-167	ENSG00000116586	ENSG00000164032	1	1.34065e-11
8053-16	ENSG00000164031	ENSG00000164032	1	2.34395e-13
5087-5	ENSG00000164485	ENSG00000164037	1	5.02491e-11
17329-2	ENSG00000164039	ENSG00000164037	6	6.62525e-89
6382-17	ENSG00000109323	ENSG00000164037	6	0
11360-39	ENSG00000167325	ENSG00000164038	1	4.18283e-12
6382-17	ENSG00000109323	ENSG00000164038	5	0
17329-2	ENSG00000164039	ENSG00000164038	10	2.58072e-118
6382-17	ENSG00000109323	ENSG00000164039	43	0
17329-2	ENSG00000164039	ENSG00000164039	46	9.3628e-197
9384-17	ENSG00000164047	ENSG00000164045	4	1.89294e-13
3052-8	ENSG00000117560	ENSG00000164045	2	4.0877e-16
14634-13	ENSG00000138039	ENSG00000164045	3	1.21458e-19
10574-10	ENSG00000166710	ENSG00000164045	2	6.40971e-15
2860-19	ENSG00000182481	ENSG00000164045	1	4.37787e-18
9235-3	ENSG00000161381	ENSG00000164045	1	2.55534e-12
12490-92	ENSG00000109270	ENSG00000164045	2	1.28398e-16
5088-175	ENSG00000162594	ENSG00000164045	4	1.25436e-13
8327-26	ENSG00000167261	ENSG00000164045	1	1.07915e-20
5810-25	ENSG00000241186	ENSG00000164045	36	6.22267e-215
9759-13	ENSG00000131203	ENSG00000164045	3	1.69692e-13
6547-83	ENSG00000153802	ENSG00000164045	32	1.80051e-23
8326-63	ENSG00000185187	ENSG00000164045	1	9.22533e-12
6997-32	ENSG00000167964	ENSG00000164045	1	3.05811e-13
4407-10	ENSG00000173531	ENSG00000164045	36	0
18271-43	ENSG00000151093	ENSG00000164045	34	4.68801e-36
7145-1	ENSG00000162267	ENSG00000164045	1	1.65482e-10
4815-25	ENSG00000117862	ENSG00000164045	34	5.36386e-70
14634-13	ENSG00000138039	ENSG00000164047	2	5.46199e-19
6547-83	ENSG00000153802	ENSG00000164047	2	1.24746e-15
18271-43	ENSG00000151093	ENSG00000164047	3	6.06168e-26
12490-92	ENSG00000109270	ENSG00000164047	1	1.65978e-21
13565-2	ENSG00000103479	ENSG00000164047	1	1.12335e-21
9713-67	ENSG00000104213	ENSG00000164047	1	6.22727e-11
4815-25	ENSG00000117862	ENSG00000164047	4	1.23366e-88
10574-10	ENSG00000166710	ENSG00000164047	2	4.53851e-27
8326-63	ENSG00000185187	ENSG00000164047	1	6.41767e-20
2781-63	ENSG00000276070	ENSG00000164047	2	8.13583e-21
15626-223	ENSG00000142798	ENSG00000164047	1	1.70203e-12
3052-8	ENSG00000117560	ENSG00000164047	1	6.32668e-33
5810-25	ENSG00000241186	ENSG00000164047	5	3.8619e-189
9384-17	ENSG00000164047	ENSG00000164047	3	3.16463e-13
7145-1	ENSG00000162267	ENSG00000164047	1	5.12367e-11
4407-10	ENSG00000173531	ENSG00000164047	5	0
5810-25	ENSG00000241186	ENSG00000164048	36	7.6676e-173
18271-43	ENSG00000151093	ENSG00000164048	36	2.53051e-47
9384-17	ENSG00000164047	ENSG00000164048	18	9.54445e-17
4815-25	ENSG00000117862	ENSG00000164048	33	3.63193e-58
9759-13	ENSG00000131203	ENSG00000164048	6	9.89316e-22
6547-83	ENSG00000153802	ENSG00000164048	34	2.82573e-31
9713-67	ENSG00000104213	ENSG00000164048	1	6.63794e-11
4407-10	ENSG00000173531	ENSG00000164048	36	0
12490-92	ENSG00000109270	ENSG00000164048	2	1.20832e-13
10574-10	ENSG00000166710	ENSG00000164048	3	1.35773e-12
14634-13	ENSG00000138039	ENSG00000164048	6	1.74979e-54
3052-8	ENSG00000117560	ENSG00000164048	7	8.2039e-54
8326-63	ENSG00000185187	ENSG00000164048	1	2.10537e-11
5088-175	ENSG00000162594	ENSG00000164048	8	4.67681e-15
12490-92	ENSG00000109270	ENSG00000164049	1	5.49463e-36
5810-25	ENSG00000241186	ENSG00000164049	4	1.08529e-223
4815-25	ENSG00000117862	ENSG00000164049	3	9.42466e-106
9928-125	ENSG00000136110	ENSG00000164049	1	4.22842e-22
9759-13	ENSG00000131203	ENSG00000164049	1	1.34426e-36
14634-13	ENSG00000138039	ENSG00000164049	4	2.21092e-239
9384-17	ENSG00000164047	ENSG00000164049	1	3.60182e-13
7145-1	ENSG00000162267	ENSG00000164049	1	3.64577e-12
5088-175	ENSG00000162594	ENSG00000164049	2	4.52423e-17
6547-83	ENSG00000153802	ENSG00000164049	2	2.16156e-29
10574-10	ENSG00000166710	ENSG00000164049	1	9.30507e-27
3052-8	ENSG00000117560	ENSG00000164049	3	1.22773e-213
18271-43	ENSG00000151093	ENSG00000164049	2	5.68943e-52
4407-10	ENSG00000173531	ENSG00000164049	6	0
15626-223	ENSG00000142798	ENSG00000164049	1	6.29908e-15
2781-63	ENSG00000276070	ENSG00000164049	1	1.11113e-17
4815-25	ENSG00000117862	ENSG00000164050	2	1.15115e-16
14197-2	ENSG00000057657	ENSG00000164050	1	3.05221e-17
9759-13	ENSG00000131203	ENSG00000164050	2	1.4524e-13
3052-8	ENSG00000117560	ENSG00000164050	2	5.10225e-89
4407-10	ENSG00000173531	ENSG00000164050	2	0
6547-83	ENSG00000153802	ENSG00000164050	2	1.1905e-23
14634-13	ENSG00000138039	ENSG00000164050	2	3.64748e-103
5810-25	ENSG00000241186	ENSG00000164050	1	1.70026e-58
18271-43	ENSG00000151093	ENSG00000164050	1	4.52458e-21
14634-13	ENSG00000138039	ENSG00000164053	20	0
11215-6	ENSG00000129910	ENSG00000164053	1	1.5191e-10
18310-26	ENSG00000178980	ENSG00000164053	1	3.01638e-12
9928-125	ENSG00000136110	ENSG00000164053	12	1.93781e-21
4815-25	ENSG00000117862	ENSG00000164053	18	4.78707e-277
13565-2	ENSG00000103479	ENSG00000164053	4	1.09717e-40
5810-25	ENSG00000241186	ENSG00000164053	20	6.55619e-232
6547-83	ENSG00000153802	ENSG00000164053	13	4.79176e-43
3052-8	ENSG00000117560	ENSG00000164053	22	0
9235-3	ENSG00000161381	ENSG00000164053	2	3.61661e-14
12490-92	ENSG00000109270	ENSG00000164053	13	2.28301e-71
9713-67	ENSG00000104213	ENSG00000164053	1	8.29708e-14
11667-29	ENSG00000111077	ENSG00000164053	1	2.25126e-11
4407-10	ENSG00000173531	ENSG00000164053	23	0
9759-13	ENSG00000131203	ENSG00000164053	12	5.92699e-57
14197-2	ENSG00000057657	ENSG00000164053	1	1.11706e-13
2781-63	ENSG00000276070	ENSG00000164053	15	2.52954e-27
9068-17	ENSG00000188385	ENSG00000164053	1	1.53973e-14
18271-43	ENSG00000151093	ENSG00000164053	14	1.17112e-63
7145-1	ENSG00000162267	ENSG00000164053	2	6.7101e-28
8326-63	ENSG00000185187	ENSG00000164053	7	5.27906e-44
10574-10	ENSG00000166710	ENSG00000164053	14	8.05834e-36
7955-195	ENSG00000055957	ENSG00000164053	1	2.2046e-10
5088-175	ENSG00000162594	ENSG00000164053	8	2.85793e-21
14634-13	ENSG00000138039	ENSG00000164054	10	0
12490-92	ENSG00000109270	ENSG00000164054	8	1.48918e-34
5810-25	ENSG00000241186	ENSG00000164054	9	1.6291e-103
10574-10	ENSG00000166710	ENSG00000164054	1	2.83607e-17
9928-125	ENSG00000136110	ENSG00000164054	6	7.76346e-27
9384-17	ENSG00000164047	ENSG00000164054	1	9.99301e-11
3343-1	ENSG00000243989	ENSG00000164054	1	2.84326e-11
6547-83	ENSG00000153802	ENSG00000164054	7	4.0693e-66
11667-29	ENSG00000111077	ENSG00000164054	1	1.29991e-11
2781-63	ENSG00000276070	ENSG00000164054	1	1.06809e-15
4815-25	ENSG00000117862	ENSG00000164054	7	7.01612e-177
9759-13	ENSG00000131203	ENSG00000164054	6	3.39491e-54
3052-8	ENSG00000117560	ENSG00000164054	10	5.44874e-279
18271-43	ENSG00000151093	ENSG00000164054	7	8.00971e-42
5088-175	ENSG00000162594	ENSG00000164054	3	3.44004e-27
9713-67	ENSG00000104213	ENSG00000164054	3	9.99411e-16
4407-10	ENSG00000173531	ENSG00000164054	11	0
3025-50	ENSG00000138685	ENSG00000164056	1	1.2262e-13
15626-223	ENSG00000142798	ENSG00000164061	2	2.80185e-17
12490-92	ENSG00000109270	ENSG00000164061	2	6.36217e-65
8326-63	ENSG00000185187	ENSG00000164061	1	1.22013e-61
9759-13	ENSG00000131203	ENSG00000164061	2	1.2144e-191
11667-29	ENSG00000111077	ENSG00000164061	1	1.95782e-48
10574-10	ENSG00000166710	ENSG00000164061	2	4.86454e-35
4815-25	ENSG00000117862	ENSG00000164061	1	4.30056e-24
7955-195	ENSG00000055957	ENSG00000164061	1	1.27289e-22
17384-110	ENSG00000152556	ENSG00000164061	1	7.29036e-12
13565-2	ENSG00000103479	ENSG00000164061	2	9.20548e-32
14197-2	ENSG00000057657	ENSG00000164061	1	4.24495e-34
8807-13	ENSG00000028528	ENSG00000164061	1	1.99237e-10
12338-27	ENSG00000164318	ENSG00000164061	1	9.11079e-11
13740-51	ENSG00000162998	ENSG00000164061	1	8.74614e-11
5810-25	ENSG00000241186	ENSG00000164061	4	9.08891e-117
14634-13	ENSG00000138039	ENSG00000164061	4	0
9928-125	ENSG00000136110	ENSG00000164061	1	1.80282e-73
6547-83	ENSG00000153802	ENSG00000164061	2	7.65003e-199
18310-26	ENSG00000178980	ENSG00000164061	1	1.46379e-10
9834-62	ENSG00000196616	ENSG00000164061	1	7.52112e-21
5088-175	ENSG00000162594	ENSG00000164061	2	1.49301e-72
9068-17	ENSG00000188385	ENSG00000164061	1	2.09493e-19
8261-51	ENSG00000148175	ENSG00000164061	1	2.09867e-30
7756-37	ENSG00000150045	ENSG00000164061	1	7.80767e-11
4407-10	ENSG00000173531	ENSG00000164061	3	0
3052-8	ENSG00000117560	ENSG00000164061	4	0
18271-43	ENSG00000151093	ENSG00000164061	3	0
12439-67	ENSG00000213928	ENSG00000164061	1	1.87589e-19
7145-1	ENSG00000162267	ENSG00000164061	3	3.20628e-36
2781-63	ENSG00000276070	ENSG00000164061	2	1.50437e-28
9928-125	ENSG00000136110	ENSG00000164062	16	1.87633e-118
8785-1	ENSG00000140691	ENSG00000164062	2	3.38193e-11
8081-55	ENSG00000180287	ENSG00000164062	1	1.99332e-10
17460-51	ENSG00000157601	ENSG00000164062	2	1.75296e-10
9068-17	ENSG00000188385	ENSG00000164062	1	1.35855e-12
9235-3	ENSG00000161381	ENSG00000164062	1	2.17377e-11
12439-67	ENSG00000213928	ENSG00000164062	13	2.28943e-35
18255-6	ENSG00000159348	ENSG00000164062	5	1.09065e-14
2781-63	ENSG00000276070	ENSG00000164062	3	1.84155e-17
10000-28	ENSG00000244752	ENSG00000164062	2	4.93891e-11
18271-43	ENSG00000151093	ENSG00000164062	10	0
9834-62	ENSG00000196616	ENSG00000164062	14	3.5552e-38
5088-175	ENSG00000162594	ENSG00000164062	16	2.19855e-139
7756-37	ENSG00000150045	ENSG00000164062	9	9.4315e-15
14197-2	ENSG00000057657	ENSG00000164062	15	2.37508e-93
15626-223	ENSG00000142798	ENSG00000164062	1	1.2859e-11
8326-63	ENSG00000185187	ENSG00000164062	6	1.58724e-42
7145-1	ENSG00000162267	ENSG00000164062	7	6.64211e-37
12931-16	ENSG00000151623	ENSG00000164062	3	8.65621e-14
13740-51	ENSG00000162998	ENSG00000164062	2	7.08559e-12
10624-45	ENSG00000214510	ENSG00000164062	4	7.34275e-14
4922-13	ENSG00000172724	ENSG00000164062	6	6.92837e-14
10574-10	ENSG00000166710	ENSG00000164062	4	1.40378e-24
9713-67	ENSG00000104213	ENSG00000164062	2	1.00762e-12
8807-13	ENSG00000028528	ENSG00000164062	9	2.90339e-21
12490-92	ENSG00000109270	ENSG00000164062	7	1.28634e-28
6547-83	ENSG00000153802	ENSG00000164062	16	0
12717-65	ENSG00000103460	ENSG00000164062	1	1.67409e-10
7955-195	ENSG00000055957	ENSG00000164062	3	9.98399e-13
3343-1	ENSG00000243989	ENSG00000164062	4	1.76678e-16
14634-13	ENSG00000138039	ENSG00000164062	15	0
18303-39	ENSG00000154146	ENSG00000164062	1	2.73485e-10
4407-10	ENSG00000173531	ENSG00000164062	17	0
4815-25	ENSG00000117862	ENSG00000164062	13	0
9065-28	ENSG00000084652	ENSG00000164062	3	8.75528e-12
3052-8	ENSG00000117560	ENSG00000164062	17	0
12347-29	ENSG00000136280	ENSG00000164062	2	4.53678e-11
8261-51	ENSG00000148175	ENSG00000164062	14	4.66219e-64
9759-13	ENSG00000131203	ENSG00000164062	15	0
11667-29	ENSG00000111077	ENSG00000164062	15	3.17428e-80
5810-25	ENSG00000241186	ENSG00000164062	18	7.38316e-105
8427-118	ENSG00000146374	ENSG00000164062	3	7.27065e-14
14002-18	ENSG00000088387	ENSG00000164062	12	1.11847e-25
13565-2	ENSG00000103479	ENSG00000164062	3	1.19812e-27
17384-110	ENSG00000152556	ENSG00000164062	2	4.38467e-15
13441-30	ENSG00000150764	ENSG00000164062	1	1.08421e-10
10603-1	ENSG00000205649	ENSG00000164066	2	2.47111e-12
2781-63	ENSG00000276070	ENSG00000164068	2	1.21011e-12
14634-13	ENSG00000138039	ENSG00000164068	37	0
8427-118	ENSG00000146374	ENSG00000164068	1	1.00276e-11
9068-17	ENSG00000188385	ENSG00000164068	32	2.04754e-27
8269-327	ENSG00000164291	ENSG00000164068	1	1.3109e-10
4815-25	ENSG00000117862	ENSG00000164068	36	3.68671e-227
9759-13	ENSG00000131203	ENSG00000164068	37	3.90512e-242
7955-195	ENSG00000055957	ENSG00000164068	34	3.34531e-29
17384-110	ENSG00000152556	ENSG00000164068	1	1.845e-11
12490-92	ENSG00000109270	ENSG00000164068	36	1.3524e-68
10624-45	ENSG00000214510	ENSG00000164068	2	3.96291e-11
15446-25	ENSG00000157168	ENSG00000164068	21	9.57489e-21
9928-125	ENSG00000136110	ENSG00000164068	36	1.07121e-90
6547-83	ENSG00000153802	ENSG00000164068	36	2.67137e-264
14002-18	ENSG00000088387	ENSG00000164068	32	7.81462e-21
11530-37	ENSG00000256269	ENSG00000164068	1	1.36994e-12
10574-10	ENSG00000166710	ENSG00000164068	4	1.00454e-17
5088-175	ENSG00000162594	ENSG00000164068	37	2.41685e-100
9713-67	ENSG00000104213	ENSG00000164068	1	3.20213e-11
14197-2	ENSG00000057657	ENSG00000164068	35	5.06928e-50
11667-29	ENSG00000111077	ENSG00000164068	35	4.92243e-60
7756-37	ENSG00000150045	ENSG00000164068	1	2.30554e-10
9834-62	ENSG00000196616	ENSG00000164068	30	7.12756e-25
9235-3	ENSG00000161381	ENSG00000164068	35	6.89772e-38
8807-13	ENSG00000028528	ENSG00000164068	16	8.80366e-17
18310-26	ENSG00000178980	ENSG00000164068	2	5.43265e-13
4811-33	ENSG00000055955	ENSG00000164068	32	8.3844e-18
5810-25	ENSG00000241186	ENSG00000164068	12	1.43696e-127
12717-65	ENSG00000103460	ENSG00000164068	1	2.47139e-10
3052-8	ENSG00000117560	ENSG00000164068	37	0
12439-67	ENSG00000213928	ENSG00000164068	13	1.38242e-24
12347-29	ENSG00000136280	ENSG00000164068	1	1.35938e-11
13565-2	ENSG00000103479	ENSG00000164068	12	2.49323e-33
8326-63	ENSG00000185187	ENSG00000164068	37	1.05886e-85
18271-43	ENSG00000151093	ENSG00000164068	29	0
7145-1	ENSG00000162267	ENSG00000164068	35	1.23734e-44
4407-10	ENSG00000173531	ENSG00000164068	38	0
8261-51	ENSG00000148175	ENSG00000164068	35	6.74603e-46
7955-195	ENSG00000055957	ENSG00000164076	3	1.16204e-26
5088-175	ENSG00000162594	ENSG00000164076	2	1.39336e-32
4407-10	ENSG00000173531	ENSG00000164076	3	0
13565-2	ENSG00000103479	ENSG00000164076	2	5.94819e-17
12490-92	ENSG00000109270	ENSG00000164076	2	9.0419e-12
9068-17	ENSG00000188385	ENSG00000164076	2	3.37472e-29
9928-125	ENSG00000136110	ENSG00000164076	3	2.84642e-26
5810-25	ENSG00000241186	ENSG00000164076	1	4.41611e-30
7145-1	ENSG00000162267	ENSG00000164076	2	7.56611e-40
14634-13	ENSG00000138039	ENSG00000164076	3	5.33674e-276
4815-25	ENSG00000117862	ENSG00000164076	3	3.84085e-272
14197-2	ENSG00000057657	ENSG00000164076	3	3.14442e-22
6547-83	ENSG00000153802	ENSG00000164076	3	7.1739e-87
3052-8	ENSG00000117560	ENSG00000164076	3	2.79436e-280
8326-63	ENSG00000185187	ENSG00000164076	3	4.85393e-84
14002-18	ENSG00000088387	ENSG00000164076	1	4.14968e-13
11667-29	ENSG00000111077	ENSG00000164076	3	5.36041e-19
9235-3	ENSG00000161381	ENSG00000164076	2	4.82639e-23
9759-13	ENSG00000131203	ENSG00000164076	3	2.02042e-80
8261-51	ENSG00000148175	ENSG00000164076	3	5.00601e-19
18271-43	ENSG00000151093	ENSG00000164076	3	2.08426e-112
9834-62	ENSG00000196616	ENSG00000164076	2	1.87179e-12
12490-92	ENSG00000109270	ENSG00000164077	6	1.97498e-37
6547-83	ENSG00000153802	ENSG00000164077	5	1.0979e-94
9068-17	ENSG00000188385	ENSG00000164077	2	6.54592e-26
11667-29	ENSG00000111077	ENSG00000164077	2	4.94132e-29
14634-13	ENSG00000138039	ENSG00000164077	8	0
9759-13	ENSG00000131203	ENSG00000164077	5	1.65353e-53
11248-43	ENSG00000188690	ENSG00000164077	1	3.67996e-11
2781-63	ENSG00000276070	ENSG00000164077	2	7.38797e-22
9235-3	ENSG00000161381	ENSG00000164077	5	1.20472e-20
15446-25	ENSG00000157168	ENSG00000164077	2	3.95826e-11
7955-195	ENSG00000055957	ENSG00000164077	1	8.74784e-41
14197-2	ENSG00000057657	ENSG00000164077	2	2.10371e-41
10574-10	ENSG00000166710	ENSG00000164077	2	1.50284e-22
9928-125	ENSG00000136110	ENSG00000164077	4	4.11516e-19
9834-62	ENSG00000196616	ENSG00000164077	2	2.15743e-20
5088-175	ENSG00000162594	ENSG00000164077	4	3.32636e-29
4815-25	ENSG00000117862	ENSG00000164077	5	1.22918e-80
8353-15	ENSG00000149575	ENSG00000164077	1	6.7404e-11
7145-1	ENSG00000162267	ENSG00000164077	2	1.21253e-35
14002-18	ENSG00000088387	ENSG00000164077	1	5.28897e-12
18271-43	ENSG00000151093	ENSG00000164077	5	2.11844e-90
4407-10	ENSG00000173531	ENSG00000164077	8	0
8261-51	ENSG00000148175	ENSG00000164077	3	2.78537e-29
5810-25	ENSG00000241186	ENSG00000164077	4	2.92418e-95
4811-33	ENSG00000055955	ENSG00000164077	1	1.58082e-10
3052-8	ENSG00000117560	ENSG00000164077	8	3.32058e-224
8326-63	ENSG00000185187	ENSG00000164077	5	1.50586e-79
13565-2	ENSG00000103479	ENSG00000164077	2	4.22874e-21
7955-195	ENSG00000055957	ENSG00000164078	7	5.2454e-39
12490-92	ENSG00000109270	ENSG00000164078	15	2.87705e-32
9068-17	ENSG00000188385	ENSG00000164078	13	7.04647e-34
9759-13	ENSG00000131203	ENSG00000164078	29	1.91469e-131
15446-25	ENSG00000157168	ENSG00000164078	9	1.96293e-17
2781-63	ENSG00000276070	ENSG00000164078	4	3.64978e-17
4407-10	ENSG00000173531	ENSG00000164078	29	0
8309-12	ENSG00000114378	ENSG00000164078	1	1.14036e-13
18255-6	ENSG00000159348	ENSG00000164078	1	7.18459e-11
11248-43	ENSG00000188690	ENSG00000164078	1	1.37581e-10
9834-62	ENSG00000196616	ENSG00000164078	24	1.15644e-19
11667-29	ENSG00000111077	ENSG00000164078	28	5.0569e-37
10574-10	ENSG00000166710	ENSG00000164078	5	8.47323e-20
5088-175	ENSG00000162594	ENSG00000164078	27	1.72093e-69
8807-13	ENSG00000028528	ENSG00000164078	3	4.91937e-12
7145-1	ENSG00000162267	ENSG00000164078	9	2.58602e-55
13565-2	ENSG00000103479	ENSG00000164078	5	9.44688e-27
14002-18	ENSG00000088387	ENSG00000164078	21	4.70872e-18
8326-63	ENSG00000185187	ENSG00000164078	22	1.72848e-104
8261-51	ENSG00000148175	ENSG00000164078	27	3.12395e-33
14634-13	ENSG00000138039	ENSG00000164078	28	0
9235-3	ENSG00000161381	ENSG00000164078	27	1.55857e-29
8269-327	ENSG00000164291	ENSG00000164078	1	7.51409e-11
9928-125	ENSG00000136110	ENSG00000164078	26	7.40999e-65
14197-2	ENSG00000057657	ENSG00000164078	25	4.21604e-31
5810-25	ENSG00000241186	ENSG00000164078	18	1.48333e-103
4815-25	ENSG00000117862	ENSG00000164078	29	0
6547-83	ENSG00000153802	ENSG00000164078	30	1.24032e-154
4811-33	ENSG00000055955	ENSG00000164078	11	4.19076e-18
12439-67	ENSG00000213928	ENSG00000164078	5	2.67098e-16
18271-43	ENSG00000151093	ENSG00000164078	26	2.54859e-205
3052-8	ENSG00000117560	ENSG00000164078	29	0
5810-25	ENSG00000241186	ENSG00000164080	27	1.33255e-175
9223-11	ENSG00000145050	ENSG00000164080	2	1.86819e-19
14634-13	ENSG00000138039	ENSG00000164080	28	1.41764e-101
4815-25	ENSG00000117862	ENSG00000164080	10	4.01276e-42
13565-2	ENSG00000103479	ENSG00000164080	27	2.72972e-55
11215-6	ENSG00000129910	ENSG00000164080	3	6.25551e-14
9713-67	ENSG00000104213	ENSG00000164080	2	4.62043e-12
6547-83	ENSG00000153802	ENSG00000164080	1	3.33443e-11
9068-17	ENSG00000188385	ENSG00000164080	29	2.51919e-80
3052-8	ENSG00000117560	ENSG00000164080	29	1.55642e-96
4407-10	ENSG00000173531	ENSG00000164080	30	0
5628-21	ENSG00000010319	ENSG00000164080	1	1.14598e-26
12632-14	ENSG00000171428	ENSG00000164080	16	1.70349e-15
8326-63	ENSG00000185187	ENSG00000164080	30	1.23583e-297
6380-23	ENSG00000167862	ENSG00000164080	2	1.45253e-26
9759-13	ENSG00000131203	ENSG00000164080	2	8.26475e-14
6406-3	ENSG00000166920	ENSG00000164080	6	3.13585e-15
9235-3	ENSG00000161381	ENSG00000164080	23	1.5548e-39
18271-43	ENSG00000151093	ENSG00000164080	12	3.45143e-24
7955-195	ENSG00000055957	ENSG00000164080	28	3.14186e-67
6896-3	ENSG00000143110	ENSG00000164080	1	1.21711e-10
15308-108	ENSG00000188730	ENSG00000164080	1	2.07193e-11
9928-125	ENSG00000136110	ENSG00000164080	8	1.14452e-12
7145-1	ENSG00000162267	ENSG00000164080	29	1.29422e-106
4407-10	ENSG00000173531	ENSG00000164081	15	8.53387e-213
14634-13	ENSG00000138039	ENSG00000164081	31	2.15621e-78
3052-8	ENSG00000117560	ENSG00000164081	30	3.39472e-75
3343-1	ENSG00000243989	ENSG00000164081	25	2.54772e-21
4815-25	ENSG00000117862	ENSG00000164081	29	5.08802e-80
8326-63	ENSG00000185187	ENSG00000164081	30	1.38427e-67
12490-92	ENSG00000109270	ENSG00000164081	2	5.12119e-14
9223-11	ENSG00000145050	ENSG00000164081	28	3.22364e-48
5810-25	ENSG00000241186	ENSG00000164081	25	2.2242e-111
13565-2	ENSG00000103479	ENSG00000164081	11	7.05064e-23
8309-12	ENSG00000114378	ENSG00000164081	1	5.66183e-12
7145-1	ENSG00000162267	ENSG00000164081	26	6.96284e-56
18271-43	ENSG00000151093	ENSG00000164081	4	2.59049e-19
9068-17	ENSG00000188385	ENSG00000164081	6	1.35265e-17
9235-3	ENSG00000161381	ENSG00000164081	2	1.10902e-24
9759-13	ENSG00000131203	ENSG00000164081	2	6.47522e-14
7955-195	ENSG00000055957	ENSG00000164081	8	1.28414e-15
9223-11	ENSG00000145050	ENSG00000164082	14	3.95744e-39
8326-63	ENSG00000185187	ENSG00000164082	10	5.48132e-170
5636-10	ENSG00000166482	ENSG00000164082	2	2.80128e-21
4407-10	ENSG00000173531	ENSG00000164082	14	5.92583e-116
9235-3	ENSG00000161381	ENSG00000164082	1	1.16281e-20
7955-195	ENSG00000055957	ENSG00000164082	5	3.52719e-50
4815-25	ENSG00000117862	ENSG00000164082	16	4.31725e-126
5457-5	ENSG00000158270	ENSG00000164082	1	3.76497e-11
7145-1	ENSG00000162267	ENSG00000164082	10	9.33205e-48
6380-23	ENSG00000167862	ENSG00000164082	1	5.63125e-21
18271-43	ENSG00000151093	ENSG00000164082	1	5.66954e-11
14634-13	ENSG00000138039	ENSG00000164082	15	5.9562e-96
5810-25	ENSG00000241186	ENSG00000164082	12	1.55111e-132
9068-17	ENSG00000188385	ENSG00000164082	5	1.69451e-28
13565-2	ENSG00000103479	ENSG00000164082	5	4.56117e-32
12632-14	ENSG00000171428	ENSG00000164082	1	2.21273e-10
3052-8	ENSG00000117560	ENSG00000164082	12	1.94532e-100
3343-1	ENSG00000243989	ENSG00000164082	7	1.1411e-15
7955-195	ENSG00000055957	ENSG00000164086	5	0
13565-2	ENSG00000103479	ENSG00000164086	4	1.09312e-179
6380-23	ENSG00000167862	ENSG00000164086	3	3.72085e-64
3052-8	ENSG00000117560	ENSG00000164086	2	1.00254e-18
8327-26	ENSG00000167261	ENSG00000164086	1	8.27846e-12
9068-17	ENSG00000188385	ENSG00000164086	5	1.29995e-245
8353-15	ENSG00000149575	ENSG00000164086	1	1.16432e-19
8326-63	ENSG00000185187	ENSG00000164086	5	0
13659-36	ENSG00000105726	ENSG00000164086	1	2.32486e-15
4407-10	ENSG00000173531	ENSG00000164086	3	1.13446e-143
14634-13	ENSG00000138039	ENSG00000164086	1	1.01177e-24
5628-21	ENSG00000010319	ENSG00000164086	1	1.75104e-29
12763-69	ENSG00000198185	ENSG00000164086	1	7.17293e-17
7145-1	ENSG00000162267	ENSG00000164086	4	0
18271-43	ENSG00000151093	ENSG00000164086	1	5.74503e-15
5810-25	ENSG00000241186	ENSG00000164086	3	1.24996e-96
9759-13	ENSG00000131203	ENSG00000164086	1	1.07236e-10
6406-3	ENSG00000166920	ENSG00000164086	1	1.71717e-25
12632-14	ENSG00000171428	ENSG00000164086	4	4.55069e-68
13565-2	ENSG00000103479	ENSG00000164087	1	0
6380-23	ENSG00000167862	ENSG00000164087	1	5.66129e-48
5810-25	ENSG00000241186	ENSG00000164087	2	1.58585e-43
8326-63	ENSG00000185187	ENSG00000164087	1	0
9068-17	ENSG00000188385	ENSG00000164087	1	0
4815-25	ENSG00000117862	ENSG00000164087	1	5.8905e-22
13659-36	ENSG00000105726	ENSG00000164087	1	5.31024e-11
8222-49	ENSG00000128536	ENSG00000164087	1	8.51843e-17
7145-1	ENSG00000162267	ENSG00000164087	1	0
15308-108	ENSG00000188730	ENSG00000164087	1	4.98653e-11
9235-3	ENSG00000161381	ENSG00000164087	1	1.58917e-41
8327-26	ENSG00000167261	ENSG00000164087	1	1.58002e-13
12632-14	ENSG00000171428	ENSG00000164087	1	8.16081e-127
4407-10	ENSG00000173531	ENSG00000164087	1	1.62375e-20
8353-15	ENSG00000149575	ENSG00000164087	1	3.38988e-29
6406-3	ENSG00000166920	ENSG00000164087	1	2.00872e-67
3052-8	ENSG00000117560	ENSG00000164087	1	6.58413e-24
8064-125	ENSG00000073008	ENSG00000164087	1	2.26315e-19
12763-69	ENSG00000198185	ENSG00000164087	1	1.74437e-30
5628-21	ENSG00000010319	ENSG00000164087	1	1.99599e-33
9937-7	ENSG00000152661	ENSG00000164087	1	3.74493e-14
5036-50	ENSG00000123610	ENSG00000164087	1	2.38495e-16
7955-195	ENSG00000055957	ENSG00000164087	1	0
14634-13	ENSG00000138039	ENSG00000164087	1	1.10555e-31
14069-61	ENSG00000167434	ENSG00000164088	1	4.82668e-11
4160-49	ENSG00000087245	ENSG00000164088	3	1.5463e-12
4407-10	ENSG00000173531	ENSG00000164088	26	7.84328e-79
14634-13	ENSG00000138039	ENSG00000164088	18	1.35855e-60
8353-15	ENSG00000149575	ENSG00000164088	22	8.46939e-47
6406-3	ENSG00000166920	ENSG00000164088	30	5.38141e-76
7145-1	ENSG00000162267	ENSG00000164088	41	0
15491-20	ENSG00000174807	ENSG00000164088	1	2.79736e-11
3052-8	ENSG00000117560	ENSG00000164088	8	1.63157e-52
8885-6	ENSG00000157445	ENSG00000164088	2	4.49389e-11
4815-25	ENSG00000117862	ENSG00000164088	4	2.3101e-25
2278-61	ENSG00000035862	ENSG00000164088	4	3.99585e-14
8222-49	ENSG00000128536	ENSG00000164088	6	2.31118e-21
5628-21	ENSG00000010319	ENSG00000164088	40	1.22267e-168
6380-23	ENSG00000167862	ENSG00000164088	28	4.38893e-65
7955-195	ENSG00000055957	ENSG00000164088	37	0
10499-1	ENSG00000184988	ENSG00000164088	4	7.81482e-14
12632-14	ENSG00000171428	ENSG00000164088	31	1.65099e-181
5036-50	ENSG00000123610	ENSG00000164088	10	1.86342e-25
9068-17	ENSG00000188385	ENSG00000164088	36	0
9235-3	ENSG00000161381	ENSG00000164088	5	4.55298e-20
5810-25	ENSG00000241186	ENSG00000164088	37	3.89351e-90
5636-10	ENSG00000166482	ENSG00000164088	1	1.00158e-11
8327-26	ENSG00000167261	ENSG00000164088	20	8.30239e-28
13565-2	ENSG00000103479	ENSG00000164088	41	0
8326-63	ENSG00000185187	ENSG00000164088	40	0
11549-6	ENSG00000016082	ENSG00000164088	4	3.36162e-13
8064-125	ENSG00000073008	ENSG00000164088	5	2.71084e-17
12763-69	ENSG00000198185	ENSG00000164088	21	8.12785e-45
11401-181	ENSG00000118518	ENSG00000164088	4	6.98791e-13
18271-43	ENSG00000151093	ENSG00000164088	2	3.43174e-11
13659-36	ENSG00000105726	ENSG00000164088	2	1.4477e-11
5636-10	ENSG00000166482	ENSG00000164091	2	1.31843e-16
9068-17	ENSG00000188385	ENSG00000164091	6	0
4815-25	ENSG00000117862	ENSG00000164091	4	9.68483e-38
8222-49	ENSG00000128536	ENSG00000164091	3	1.0194e-20
5358-3	ENSG00000127083	ENSG00000164091	2	1.67308e-13
3052-8	ENSG00000117560	ENSG00000164091	4	1.17982e-72
5628-21	ENSG00000010319	ENSG00000164091	4	5.57793e-117
14069-61	ENSG00000167434	ENSG00000164091	2	8.65419e-11
6470-19	ENSG00000077942	ENSG00000164091	2	1.39721e-12
5810-25	ENSG00000241186	ENSG00000164091	5	6.92711e-166
7145-1	ENSG00000162267	ENSG00000164091	7	0
4160-49	ENSG00000087245	ENSG00000164091	4	1.33747e-16
13659-36	ENSG00000105726	ENSG00000164091	1	6.43619e-11
8064-125	ENSG00000073008	ENSG00000164091	3	7.18763e-14
15491-20	ENSG00000174807	ENSG00000164091	2	7.01704e-15
11215-6	ENSG00000129910	ENSG00000164091	1	1.11356e-10
8326-63	ENSG00000185187	ENSG00000164091	7	0
11549-6	ENSG00000016082	ENSG00000164091	2	1.53766e-12
6406-3	ENSG00000166920	ENSG00000164091	5	2.40625e-68
2278-61	ENSG00000035862	ENSG00000164091	3	2.08307e-14
7955-195	ENSG00000055957	ENSG00000164091	6	0
11401-181	ENSG00000118518	ENSG00000164091	2	1.5961e-12
9759-13	ENSG00000131203	ENSG00000164091	1	6.13519e-11
9235-3	ENSG00000161381	ENSG00000164091	4	9.56756e-41
10499-1	ENSG00000184988	ENSG00000164091	1	6.8621e-12
10716-35	ENSG00000095261	ENSG00000164091	1	8.26667e-11
14634-13	ENSG00000138039	ENSG00000164091	5	3.74371e-79
8885-6	ENSG00000157445	ENSG00000164091	1	2.32346e-10
8353-15	ENSG00000149575	ENSG00000164091	5	1.29503e-45
4407-10	ENSG00000173531	ENSG00000164091	6	3.7431e-159
9223-11	ENSG00000145050	ENSG00000164091	1	1.21921e-19
12763-69	ENSG00000198185	ENSG00000164091	5	9.9505e-42
5036-50	ENSG00000123610	ENSG00000164091	2	9.55519e-23
6380-23	ENSG00000167862	ENSG00000164091	2	2.78395e-62
18271-43	ENSG00000151093	ENSG00000164091	1	5.8656e-19
12632-14	ENSG00000171428	ENSG00000164091	5	8.20026e-168
8327-26	ENSG00000167261	ENSG00000164091	2	8.34727e-26
13565-2	ENSG00000103479	ENSG00000164091	6	0
15558-63	ENSG00000138792	ENSG00000164093	2	1.28178e-17
15385-116	ENSG00000145384	ENSG00000164096	11	0
16805-5	ENSG00000138735	ENSG00000164096	15	2.0923e-98
5256-86	ENSG00000138735	ENSG00000164096	12	4.08645e-88
15562-24	ENSG00000169919	ENSG00000164099	6	2.45269e-17
15385-116	ENSG00000145384	ENSG00000164099	9	1.29643e-39
15385-116	ENSG00000145384	ENSG00000164100	4	6.64099e-41
16805-5	ENSG00000138735	ENSG00000164109	2	5.77689e-12
5256-86	ENSG00000138735	ENSG00000164109	1	2.13565e-10
15385-116	ENSG00000145384	ENSG00000164109	7	1.53887e-115
14158-17	ENSG00000164111	ENSG00000164111	46	6.76002e-77
15385-116	ENSG00000145384	ENSG00000164111	1	9.38103e-11
3025-50	ENSG00000138685	ENSG00000164112	1	9.69139e-12
15385-116	ENSG00000145384	ENSG00000164112	2	9.94931e-15
5202-4	ENSG00000171497	ENSG00000164123	2	4.30109e-32
5202-4	ENSG00000171497	ENSG00000164124	2	7.00537e-79
5202-4	ENSG00000171497	ENSG00000164125	1	5.76927e-35
6485-59	ENSG00000128322	ENSG00000164142	1	1.32803e-20
5728-60	ENSG00000163534	ENSG00000164142	1	4.10453e-13
9191-8	ENSG00000160181	ENSG00000164142	1	6.84429e-11
13488-3	ENSG00000164144	ENSG00000164144	49	1.47642e-160
2579-17	ENSG00000100985	ENSG00000164144	2	1.08027e-10
10754-113	ENSG00000163421	ENSG00000164144	3	2.22797e-11
10833-64	ENSG00000164161	ENSG00000164161	1	1.03275e-23
6359-50	ENSG00000144647	ENSG00000164162	1	7.56671e-14
15431-31	ENSG00000036473	ENSG00000164164	1	6.91733e-11
10833-64	ENSG00000164161	ENSG00000164164	2	3.3128e-18
2888-49	ENSG00000112936	ENSG00000164171	1	4.91013e-12
4125-52	ENSG00000204305	ENSG00000164171	4	1.65646e-13
18875-125	ENSG00000139219	ENSG00000164171	1	5.83739e-13
15603-20	ENSG00000164171	ENSG00000164171	18	1.80765e-36
15603-20	ENSG00000164171	ENSG00000164172	6	1.83387e-31
2888-49	ENSG00000112936	ENSG00000164172	1	5.35127e-13
18875-125	ENSG00000139219	ENSG00000164172	1	1.35397e-10
9360-33	ENSG00000164176	ENSG00000164176	1	3.97061e-15
4964-67	ENSG00000164307	ENSG00000164180	1	3.00614e-14
7897-75	ENSG00000082458	ENSG00000164180	1	7.1934e-14
8778-3	ENSG00000183691	ENSG00000164180	1	1.04082e-16
7227-75	ENSG00000100473	ENSG00000164180	1	8.63035e-14
19392-6	ENSG00000153904	ENSG00000164185	2	2.69581e-23
18819-21	ENSG00000168938	ENSG00000164185	2	2.19073e-87
5089-11	ENSG00000168685	ENSG00000164187	2	3.66938e-17
4964-67	ENSG00000164307	ENSG00000164211	3	1.11e-12
6039-24	ENSG00000145708	ENSG00000164220	8	4.17773e-41
13132-14	ENSG00000112902	ENSG00000164236	2	4.66999e-19
19115-13	ENSG00000164237	ENSG00000164237	5	3.52232e-53
16908-5	ENSG00000126861	ENSG00000164241	1	1.17756e-11
9468-8	ENSG00000169223	ENSG00000164244	3	6.94665e-35
6039-24	ENSG00000145708	ENSG00000164251	25	1.09333e-143
6039-24	ENSG00000145708	ENSG00000164252	11	2.17918e-182
6039-24	ENSG00000145708	ENSG00000164253	1	4.9879e-37
8243-55	ENSG00000164266	ENSG00000164265	1	6.62169e-21
3459-49	ENSG00000113721	ENSG00000164265	1	1.12705e-13
5731-1	ENSG00000178172	ENSG00000164266	4	2.3285e-83
8243-55	ENSG00000164266	ENSG00000164266	8	1.27683e-71
5731-1	ENSG00000178172	ENSG00000164270	1	8.99459e-13
10974-20	ENSG00000145879	ENSG00000164270	1	1.11048e-11
3805-16	ENSG00000164283	ENSG00000164283	2	6.37625e-26
9545-156	ENSG00000113088	ENSG00000164283	3	3.4285e-41
2620-4	ENSG00000134352	ENSG00000164283	1	2.0733e-14
3440-7	ENSG00000145649	ENSG00000164283	1	4.79586e-14
3459-49	ENSG00000113721	ENSG00000164284	2	2.28919e-29
13578-98	ENSG00000173210	ENSG00000164284	1	2.16431e-10
4964-67	ENSG00000164307	ENSG00000164291	7	2.26249e-48
8960-3	ENSG00000164308	ENSG00000164291	2	5.42201e-43
5620-13	ENSG00000145730	ENSG00000164291	1	1.68201e-12
8269-327	ENSG00000164291	ENSG00000164291	1	1.32813e-11
13388-57	ENSG00000175426	ENSG00000164291	4	7.47078e-42
4964-67	ENSG00000164307	ENSG00000164292	3	1.45299e-38
13388-57	ENSG00000175426	ENSG00000164292	6	1.06141e-45
8960-3	ENSG00000164308	ENSG00000164292	4	4.45685e-47
13682-47	ENSG00000182578	ENSG00000164296	16	1.32788e-34
3459-49	ENSG00000113721	ENSG00000164296	23	3.28886e-301
5731-1	ENSG00000178172	ENSG00000164296	1	6.66059e-12
3340-53	ENSG00000113296	ENSG00000164300	16	2.62319e-52
3593-72	ENSG00000164305	ENSG00000164305	9	1.10599e-74
3593-72	ENSG00000164305	ENSG00000164306	32	1.05865e-101
17156-72	ENSG00000133083	ENSG00000164307	32	2.19633e-58
5620-13	ENSG00000145730	ENSG00000164307	6	1.30519e-23
10603-1	ENSG00000205649	ENSG00000164307	1	1.80873e-11
13436-54	ENSG00000103495	ENSG00000164307	19	3.07421e-14
4964-67	ENSG00000164307	ENSG00000164307	46	0
13388-57	ENSG00000175426	ENSG00000164307	16	4.67194e-51
14054-17	ENSG00000134470	ENSG00000164307	1	1.63312e-11
9053-16	ENSG00000182809	ENSG00000164307	4	9.18427e-13
7810-20	ENSG00000223953	ENSG00000164307	1	1.45571e-11
8960-3	ENSG00000164308	ENSG00000164307	45	0
15462-28	ENSG00000153563	ENSG00000164307	4	1.20397e-11
8960-3	ENSG00000164308	ENSG00000164308	48	0
13388-57	ENSG00000175426	ENSG00000164308	30	4.88751e-16
3175-51	ENSG00000160323	ENSG00000164308	48	6.38054e-23
15449-33	ENSG00000145850	ENSG00000164308	44	1.59918e-14
14054-17	ENSG00000134470	ENSG00000164308	48	1.48996e-54
13717-15	ENSG00000160339	ENSG00000164308	6	1.31156e-10
19361-78	ENSG00000132031	ENSG00000164308	45	1.21412e-27
14108-15	ENSG00000105329	ENSG00000164308	28	1.69023e-11
6366-38	ENSG00000113621	ENSG00000164308	47	5.37905e-17
3195-50	ENSG00000115523	ENSG00000164308	48	8.62685e-34
15462-28	ENSG00000153563	ENSG00000164308	44	1.16355e-15
4964-67	ENSG00000164307	ENSG00000164308	48	0
5620-13	ENSG00000145730	ENSG00000164308	40	2.46207e-15
13098-93	ENSG00000165197	ENSG00000164308	48	3.40555e-50
7810-20	ENSG00000223953	ENSG00000164308	48	5.71706e-57
12338-27	ENSG00000164318	ENSG00000164318	4	6.69178e-47
16918-198	ENSG00000164342	ENSG00000164323	1	1.91368e-11
10892-8	ENSG00000145623	ENSG00000164327	8	6.29231e-40
5837-49	ENSG00000113594	ENSG00000164327	1	2.61896e-11
6485-59	ENSG00000128322	ENSG00000164330	1	3.4924e-14
19124-9	ENSG00000164332	ENSG00000164330	1	7.83413e-37
18215-5	ENSG00000113272	ENSG00000164330	1	1.54196e-13
13733-5	ENSG00000113302	ENSG00000164330	4	1.16733e-148
15470-11	ENSG00000049860	ENSG00000164331	2	3.60665e-14
13733-5	ENSG00000113302	ENSG00000164332	18	7.89341e-279
19124-9	ENSG00000164332	ENSG00000164332	2	1.31289e-13
12563-2	ENSG00000145779	ENSG00000164334	13	6.45815e-16
4152-58	ENSG00000164344	ENSG00000164342	6	7.56003e-56
16918-198	ENSG00000164342	ENSG00000164342	11	0
19631-13	ENSG00000113889	ENSG00000164342	4	3.41894e-49
3708-62	ENSG00000175899	ENSG00000164342	1	1.84834e-13
2190-55	ENSG00000088926	ENSG00000164342	4	2.21137e-133
3389-7	ENSG00000188488	ENSG00000164344	1	2.77495e-11
19631-13	ENSG00000113889	ENSG00000164344	23	0
14309-8	ENSG00000169045	ENSG00000164344	1	1.13042e-10
3708-62	ENSG00000175899	ENSG00000164344	23	1.04587e-45
2797-56	ENSG00000084674	ENSG00000164344	2	3.30403e-12
13485-20	ENSG00000153214	ENSG00000164344	11	1.02343e-16
4157-2	ENSG00000180210	ENSG00000164344	13	2.54518e-28
16918-198	ENSG00000164342	ENSG00000164344	28	4.70011e-92
2190-55	ENSG00000088926	ENSG00000164344	15	5.02676e-70
11215-6	ENSG00000129910	ENSG00000164344	3	6.42967e-11
4152-58	ENSG00000164344	ENSG00000164344	42	9.21445e-207
4998-50	ENSG00000096968	ENSG00000164344	5	7.83323e-12
15470-11	ENSG00000049860	ENSG00000164346	1	3.26512e-15
15470-11	ENSG00000049860	ENSG00000164347	27	3.80425e-300
4990-87	ENSG00000185245	ENSG00000164362	1	8.88171e-11
19488-1	ENSG00000249915	ENSG00000164366	2	2.46531e-11
15367-38	ENSG00000125999	ENSG00000164385	1	1.53729e-11
9754-33	ENSG00000124588	ENSG00000164385	3	5.20622e-31
9282-12	ENSG00000124490	ENSG00000164393	14	1.46472e-32
5404-53	ENSG00000146072	ENSG00000164393	5	5.12388e-15
7810-20	ENSG00000223953	ENSG00000164398	11	7.9174e-48
12387-7	ENSG00000131435	ENSG00000164398	4	3.29875e-14
7810-20	ENSG00000223953	ENSG00000164402	1	2.71497e-16
9017-58	ENSG00000115850	ENSG00000164402	1	1.51283e-10
5708-1	ENSG00000164406	ENSG00000164402	4	0
2836-68	ENSG00000148346	ENSG00000164402	2	1.97354e-11
3448-13	ENSG00000171105	ENSG00000164403	1	2.60693e-11
9017-58	ENSG00000115850	ENSG00000164403	3	1.25631e-12
2836-68	ENSG00000148346	ENSG00000164403	3	1.07005e-13
12387-7	ENSG00000131435	ENSG00000164403	1	7.99871e-12
5708-1	ENSG00000164406	ENSG00000164403	15	2.39005e-301
5000-52	ENSG00000108679	ENSG00000164403	1	4.67755e-11
3311-27	ENSG00000162747	ENSG00000164403	1	7.27029e-11
13666-222	ENSG00000154975	ENSG00000164403	1	3.17112e-11
7810-20	ENSG00000223953	ENSG00000164403	2	9.88724e-28
7810-20	ENSG00000223953	ENSG00000164404	5	2.69304e-15
2836-68	ENSG00000148346	ENSG00000164404	9	1.8338e-16
9017-58	ENSG00000115850	ENSG00000164404	2	5.21937e-11
5708-1	ENSG00000164406	ENSG00000164404	33	0
7810-20	ENSG00000223953	ENSG00000164405	1	7.2705e-67
5708-1	ENSG00000164406	ENSG00000164405	3	9.91943e-117
7810-20	ENSG00000223953	ENSG00000164406	2	3.28971e-13
2836-68	ENSG00000148346	ENSG00000164406	1	2.74212e-17
5708-1	ENSG00000164406	ENSG00000164406	4	3.27166e-215
15452-5	ENSG00000135318	ENSG00000164414	1	8.67717e-11
3290-50	ENSG00000156535	ENSG00000164430	7	1.8922e-61
16305-10	ENSG00000140937	ENSG00000164430	4	1.2943e-43
14086-11	ENSG00000172594	ENSG00000164434	1	3.93612e-26
6713-4	ENSG00000120256	ENSG00000164440	1	1.38829e-14
17837-5	ENSG00000155962	ENSG00000164451	1	1.81163e-11
19241-31	ENSG00000139194	ENSG00000164451	2	6.47456e-21
19175-18	ENSG00000175130	ENSG00000164451	2	1.46381e-27
17398-55	ENSG00000100292	ENSG00000164451	1	4.18009e-12
15653-9	ENSG00000123500	ENSG00000164451	2	1.68087e-13
15480-2	ENSG00000112303	ENSG00000164483	1	2.42372e-12
15480-2	ENSG00000112303	ENSG00000164484	1	1.41322e-16
3339-33	ENSG00000186340	ENSG00000164488	1	2.33679e-25
15635-4	ENSG00000112562	ENSG00000164488	7	0
3050-7	ENSG00000110799	ENSG00000164506	2	2.0738e-14
6366-38	ENSG00000113621	ENSG00000164512	3	2.0011e-18
6574-11	ENSG00000162894	ENSG00000164512	2	3.06072e-11
2620-4	ENSG00000134352	ENSG00000164512	1	4.20983e-15
8364-74	ENSG00000111962	ENSG00000164520	2	3.52188e-13
15472-16	ENSG00000120256	ENSG00000164520	5	0
6713-4	ENSG00000120256	ENSG00000164520	18	0
8330-1	ENSG00000120256	ENSG00000164520	13	5.31442e-90
3186-2	ENSG00000166278	ENSG00000164530	1	3.85926e-19
16900-29	ENSG00000112139	ENSG00000164530	17	5.03034e-116
5698-60	ENSG00000168477	ENSG00000164530	1	2.38466e-10
9884-8	ENSG00000137168	ENSG00000164530	6	8.78016e-98
5749-53	ENSG00000137392	ENSG00000164530	9	7.64078e-22
15446-25	ENSG00000157168	ENSG00000164532	4	3.41179e-21
8364-74	ENSG00000111962	ENSG00000164535	4	3.19581e-27
5638-23	ENSG00000130309	ENSG00000164535	35	2.29307e-62
8606-39	ENSG00000136235	ENSG00000164548	2	3.08683e-18
6388-21	ENSG00000169193	ENSG00000164548	4	7.27546e-50
8289-8	ENSG00000136235	ENSG00000164548	2	7.73811e-31
3459-49	ENSG00000113721	ENSG00000164574	2	5.54706e-13
3212-30	ENSG00000188611	ENSG00000164574	4	2.91688e-13
16916-19	ENSG00000184564	ENSG00000164574	17	1.4748e-25
3459-49	ENSG00000113721	ENSG00000164576	1	1.80356e-11
3459-49	ENSG00000113721	ENSG00000164587	15	5.15554e-46
15556-49	ENSG00000240038	ENSG00000164588	1	1.00103e-10
3459-49	ENSG00000113721	ENSG00000164591	2	7.87625e-23
16763-11	ENSG00000145826	ENSG00000164615	1	2.44494e-10
6366-38	ENSG00000113621	ENSG00000164615	43	0
6366-38	ENSG00000113621	ENSG00000164616	2	1.21399e-12
16763-11	ENSG00000145826	ENSG00000164616	3	0
5970-61	ENSG00000145826	ENSG00000164616	9	4.53255e-59
5698-60	ENSG00000168477	ENSG00000164616	1	8.94893e-15
3283-21	ENSG00000120708	ENSG00000164616	6	0
15368-3	ENSG00000164619	ENSG00000164619	7	1.96911e-30
8909-77	ENSG00000113552	ENSG00000164620	1	6.98538e-11
8969-49	ENSG00000170458	ENSG00000164620	1	7.0074e-12
16900-29	ENSG00000112139	ENSG00000164626	2	1.95086e-33
5736-1	ENSG00000112195	ENSG00000164627	2	4.33656e-19
9884-8	ENSG00000137168	ENSG00000164627	1	2.67665e-10
16900-29	ENSG00000112139	ENSG00000164627	16	1.34002e-22
5638-23	ENSG00000130309	ENSG00000164631	2	2.01916e-41
8364-74	ENSG00000111962	ENSG00000164631	2	1.76376e-19
13929-27	ENSG00000005469	ENSG00000164659	6	1.17731e-51
6402-8	ENSG00000085514	ENSG00000164659	1	1.0057e-10
5363-51	ENSG00000170381	ENSG00000164659	5	1.10973e-18
7933-75	ENSG00000008277	ENSG00000164659	6	1.53794e-56
7928-183	ENSG00000169902	ENSG00000164669	36	2.147e-38
11241-8	ENSG00000126522	ENSG00000164669	2	1.3515e-15
12530-14	ENSG00000173207	ENSG00000164669	1	8.82212e-12
14268-4	ENSG00000271303	ENSG00000164692	1	1.36261e-12
11245-43	ENSG00000196924	ENSG00000164692	2	9.04724e-16
17820-170	ENSG00000178053	ENSG00000164692	1	2.03677e-16
6555-58	ENSG00000165283	ENSG00000164692	1	7.94388e-13
10557-6	ENSG00000153495	ENSG00000164692	1	4.80655e-17
16057-6	ENSG00000197081	ENSG00000164694	2	5.85229e-20
9880-33	ENSG00000151790	ENSG00000164694	1	9.5301e-11
3710-49	ENSG00000122194	ENSG00000164694	1	1.17951e-11
19173-5	ENSG00000104231	ENSG00000164695	13	4.8625e-47
9267-2	ENSG00000128510	ENSG00000164707	1	2.45631e-11
10816-150	ENSG00000085514	ENSG00000164713	10	2.4691e-29
6402-8	ENSG00000085514	ENSG00000164713	9	6.61895e-33
9337-43	ENSG00000006128	ENSG00000164713	1	2.38918e-19
6252-62	ENSG00000161055	ENSG00000164713	10	3.18601e-21
4801-13	ENSG00000167419	ENSG00000164713	11	9.62849e-20
6402-8	ENSG00000085514	ENSG00000164715	8	9.389e-22
10816-150	ENSG00000085514	ENSG00000164715	8	1.42436e-19
6252-62	ENSG00000161055	ENSG00000164715	6	1.13978e-20
4801-13	ENSG00000167419	ENSG00000164715	1	8.04869e-14
5457-5	ENSG00000158270	ENSG00000164733	36	6.94785e-120
9361-7	ENSG00000243232	ENSG00000164733	29	4.99439e-25
6321-65	ENSG00000253846	ENSG00000164733	31	3.41844e-43
12338-27	ENSG00000164318	ENSG00000164733	21	1.19194e-17
7840-64	ENSG00000100600	ENSG00000164733	3	8.98301e-14
6556-5	ENSG00000112796	ENSG00000164733	14	2.51399e-20
4232-19	ENSG00000140443	ENSG00000164733	6	8.79861e-13
7999-23	ENSG00000138185	ENSG00000164733	1	2.17802e-10
9531-24	ENSG00000204482	ENSG00000164733	10	1.74146e-37
9357-4	ENSG00000143162	ENSG00000164733	4	4.31076e-21
3061-61	ENSG00000164733	ENSG00000164733	37	1.3228e-193
6938-21	ENSG00000253159	ENSG00000164733	7	7.20858e-12
11102-22	ENSG00000134193	ENSG00000164733	1	1.74987e-10
6382-17	ENSG00000109323	ENSG00000164733	2	1.71176e-15
3042-7	ENSG00000198125	ENSG00000164733	27	7.8123e-45
8007-19	ENSG00000164733	ENSG00000164733	37	0
6453-70	ENSG00000186818	ENSG00000164733	32	7.45271e-62
18922-27	ENSG00000129226	ENSG00000164733	14	4.25189e-48
6207-10	ENSG00000197746	ENSG00000164733	31	1.44114e-44
8314-71	ENSG00000135677	ENSG00000164733	29	1.52e-112
12399-194	ENSG00000152492	ENSG00000164733	6	9.23464e-29
10499-1	ENSG00000184988	ENSG00000164733	3	1.99353e-18
9076-25	ENSG00000181195	ENSG00000164736	1	0
6605-17	ENSG00000099769	ENSG00000164742	2	3.85369e-14
2571-12	ENSG00000146674	ENSG00000164742	2	2.08862e-27
13464-8	ENSG00000184601	ENSG00000164742	2	6.94043e-12
19448-104	ENSG00000183696	ENSG00000164746	1	6.37073e-24
11278-4	ENSG00000204248	ENSG00000164761	1	4.08504e-11
16926-44	ENSG00000162551	ENSG00000164761	2	9.80343e-16
6557-50	ENSG00000172061	ENSG00000164761	2	2.116e-12
8304-50	ENSG00000164761	ENSG00000164761	4	6.04888e-16
13101-60	ENSG00000167941	ENSG00000164761	9	8.00812e-43
4430-44	ENSG00000118004	ENSG00000164761	1	4.61992e-20
13460-4	ENSG00000136457	ENSG00000164761	5	7.72998e-17
2743-5	ENSG00000164690	ENSG00000164778	1	1.99558e-11
10816-150	ENSG00000085514	ENSG00000164815	2	8.77817e-12
6402-8	ENSG00000085514	ENSG00000164815	1	2.56419e-10
8007-19	ENSG00000164733	ENSG00000164816	1	9.95679e-14
5061-27	ENSG00000160223	ENSG00000164816	1	6.64423e-11
10621-26	ENSG00000184838	ENSG00000164823	7	2.7975e-27
12687-2	ENSG00000104325	ENSG00000164823	4	1.93724e-13
11319-106	ENSG00000020922	ENSG00000164823	8	8.18129e-23
10902-53	ENSG00000244617	ENSG00000164825	11	2.37578e-15
6629-3	ENSG00000164825	ENSG00000164825	23	0
11187-11	ENSG00000172322	ENSG00000164845	4	2.59635e-25
9094-5	ENSG00000198178	ENSG00000164845	3	1.36986e-25
9348-1	ENSG00000139178	ENSG00000164845	1	8.43547e-14
6580-29	ENSG00000126838	ENSG00000164845	2	6.78174e-19
3314-74	ENSG00000151892	ENSG00000164849	2	2.83126e-13
3314-74	ENSG00000151892	ENSG00000164850	5	1.07469e-15
15486-126	ENSG00000002726	ENSG00000164867	1	6.71038e-45
6209-2	ENSG00000002726	ENSG00000164867	2	4.90009e-17
3420-21	ENSG00000185015	ENSG00000164879	9	0
4969-2	ENSG00000133742	ENSG00000164879	1	1.78374e-21
3799-11	ENSG00000164879	ENSG00000164879	4	5.15411e-29
7096-30	ENSG00000176623	ENSG00000164879	2	3.8785e-16
15486-126	ENSG00000002726	ENSG00000164885	2	8.12971e-19
15486-126	ENSG00000002726	ENSG00000164889	1	1.73361e-14
6209-2	ENSG00000002726	ENSG00000164889	1	9.61488e-36
3420-21	ENSG00000185015	ENSG00000164893	1	3.73669e-19
15486-126	ENSG00000002726	ENSG00000164896	8	3.66164e-36
6209-2	ENSG00000002726	ENSG00000164896	2	1.41752e-13
3079-62	ENSG00000106538	ENSG00000164896	1	6.23825e-12
15486-126	ENSG00000002726	ENSG00000164900	3	7.82702e-30
9394-19	ENSG00000104324	ENSG00000164919	1	3.27249e-11
9394-19	ENSG00000104324	ENSG00000164920	1	5.62134e-24
14636-25	ENSG00000132541	ENSG00000164920	1	1.73808e-40
16613-3	ENSG00000079112	ENSG00000164938	1	1.35967e-13
9394-19	ENSG00000104324	ENSG00000164938	1	5.90394e-11
16613-3	ENSG00000079112	ENSG00000164941	9	7.01785e-18
16613-3	ENSG00000079112	ENSG00000164949	7	4.29418e-137
16613-3	ENSG00000079112	ENSG00000164953	1	1.89251e-28
18216-22	ENSG00000137070	ENSG00000164967	18	0
4922-13	ENSG00000172724	ENSG00000164967	7	5.82067e-15
16583-8	ENSG00000164978	ENSG00000164967	26	1.14022e-56
2711-6	ENSG00000122756	ENSG00000164967	2	2.59067e-11
14101-2	ENSG00000122756	ENSG00000164967	14	9.48969e-69
2516-57	ENSG00000137077	ENSG00000164967	4	2.32533e-16
18864-7	ENSG00000010438	ENSG00000164967	24	7.73126e-60
2192-63	ENSG00000213927	ENSG00000164967	2	1.03268e-12
3814-63	ENSG00000137070	ENSG00000164967	23	2.79627e-79
16583-8	ENSG00000164978	ENSG00000164970	2	7.47524e-16
18864-7	ENSG00000010438	ENSG00000164970	8	6.78868e-100
14101-2	ENSG00000122756	ENSG00000164970	2	4.02548e-22
3814-63	ENSG00000137070	ENSG00000164970	2	4.58291e-25
2192-63	ENSG00000213927	ENSG00000164970	1	9.37879e-11
18295-102	ENSG00000137106	ENSG00000164970	1	1.58875e-10
8068-43	ENSG00000164976	ENSG00000164970	4	3.38019e-19
18216-22	ENSG00000137070	ENSG00000164970	9	1.35855e-140
3814-63	ENSG00000137070	ENSG00000164972	1	3.49835e-12
8068-43	ENSG00000164976	ENSG00000164972	11	8.34898e-31
14101-2	ENSG00000122756	ENSG00000164972	4	8.93679e-16
17377-1	ENSG00000196139	ENSG00000164972	1	1.64131e-11
18216-22	ENSG00000137070	ENSG00000164972	14	9.65532e-47
16583-8	ENSG00000164978	ENSG00000164972	18	0
19207-119	ENSG00000156110	ENSG00000164972	15	5.2343e-36
18864-7	ENSG00000010438	ENSG00000164972	10	0
14101-2	ENSG00000122756	ENSG00000164976	2	2.95465e-25
16583-8	ENSG00000164978	ENSG00000164976	10	0
17377-1	ENSG00000196139	ENSG00000164976	4	1.15579e-31
18216-22	ENSG00000137070	ENSG00000164976	8	1.04814e-49
18864-7	ENSG00000010438	ENSG00000164976	6	8.1154e-46
8068-43	ENSG00000164976	ENSG00000164976	9	3.32109e-66
3814-63	ENSG00000137070	ENSG00000164976	1	1.34943e-11
19207-119	ENSG00000156110	ENSG00000164976	6	2.09347e-33
18864-7	ENSG00000010438	ENSG00000164978	45	0
16583-8	ENSG00000164978	ENSG00000164978	48	0
19207-119	ENSG00000156110	ENSG00000164978	47	1.45847e-40
8068-43	ENSG00000164976	ENSG00000164978	8	7.3538e-27
18216-22	ENSG00000137070	ENSG00000164978	38	1.73989e-27
14101-2	ENSG00000122756	ENSG00000164978	6	1.26605e-13
14101-2	ENSG00000122756	ENSG00000165006	8	1.02382e-17
8068-43	ENSG00000164976	ENSG00000165006	20	4.77009e-73
19207-119	ENSG00000156110	ENSG00000165006	3	1.16838e-11
18864-7	ENSG00000010438	ENSG00000165006	17	0
2516-57	ENSG00000137077	ENSG00000165006	1	8.83531e-11
18216-22	ENSG00000137070	ENSG00000165006	2	2.89719e-25
16583-8	ENSG00000164978	ENSG00000165006	16	7.27149e-112
17377-1	ENSG00000196139	ENSG00000165006	2	4.11275e-28
19213-1	ENSG00000122711	ENSG00000165006	1	5.64534e-11
17224-12	ENSG00000106809	ENSG00000165023	1	9.33794e-16
11378-37	ENSG00000165025	ENSG00000165025	4	6.24083e-18
10722-13	ENSG00000165025	ENSG00000165025	3	2.67948e-16
9377-25	ENSG00000049130	ENSG00000165029	1	4.96634e-12
14618-26	ENSG00000154978	ENSG00000165029	2	5.75931e-15
14614-41	ENSG00000184454	ENSG00000165030	1	9.32191e-12
7861-9	ENSG00000169071	ENSG00000165030	1	1.21469e-10
5737-61	ENSG00000187764	ENSG00000165030	1	7.1148e-12
5532-53	ENSG00000077782	ENSG00000165046	3	1.40692e-14
9267-2	ENSG00000128510	ENSG00000165055	15	4.47007e-20
3221-54	ENSG00000104332	ENSG00000165061	2	6.44528e-21
3221-54	ENSG00000104332	ENSG00000165066	1	8.45099e-14
13692-154	ENSG00000104415	ENSG00000165071	3	2.01546e-51
4960-72	ENSG00000135046	ENSG00000165092	1	2.45471e-11
19254-125	ENSG00000137198	ENSG00000165097	11	1.10282e-43
17456-53	ENSG00000135052	ENSG00000165115	1	6.68779e-13
8983-7	ENSG00000135052	ENSG00000165115	1	1.11432e-15
4929-55	ENSG00000129214	ENSG00000165118	1	5.0874e-11
8983-7	ENSG00000135052	ENSG00000165121	5	6.40182e-15
17456-53	ENSG00000135052	ENSG00000165121	2	4.22426e-12
11178-21	ENSG00000165124	ENSG00000165124	8	8.82358e-138
11109-56	ENSG00000165124	ENSG00000165124	6	1.17001e-78
8447-11	ENSG00000157017	ENSG00000165124	1	2.00475e-10
19617-5	ENSG00000106853	ENSG00000165124	2	7.67673e-34
13543-7	ENSG00000106853	ENSG00000165124	1	1.35478e-11
3431-54	ENSG00000146904	ENSG00000165125	1	1.54705e-13
5078-82	ENSG00000106123	ENSG00000165125	1	4.69169e-12
5034-79	ENSG00000275896	ENSG00000165125	2	5.73706e-103
6060-2	ENSG00000159763	ENSG00000165125	1	1.60137e-27
5078-82	ENSG00000106123	ENSG00000165131	2	5.99201e-60
8974-172	ENSG00000204291	ENSG00000165138	1	1.2819e-13
7206-20	ENSG00000165140	ENSG00000165140	4	1.97015e-18
9867-23	ENSG00000130957	ENSG00000165140	4	1.18547e-34
11103-24	ENSG00000106211	ENSG00000165178	1	1.05819e-31
17766-5	ENSG00000158517	ENSG00000165178	1	2.54007e-18
13543-7	ENSG00000106853	ENSG00000165181	2	3.78338e-26
19617-5	ENSG00000106853	ENSG00000165181	3	4.12226e-81
19482-11	ENSG00000119431	ENSG00000165188	1	2.63149e-12
19617-5	ENSG00000106853	ENSG00000165188	6	1.68505e-12
15523-9	ENSG00000148218	ENSG00000165188	3	1.48585e-16
12399-194	ENSG00000152492	ENSG00000165188	1	2.1457e-10
12460-18	ENSG00000101182	ENSG00000165219	1	1.64451e-14
19636-23	ENSG00000204632	ENSG00000165219	5	3.56712e-14
19392-6	ENSG00000153904	ENSG00000165219	18	8.96661e-123
6451-64	ENSG00000106819	ENSG00000165233	38	2.34794e-75
19175-18	ENSG00000175130	ENSG00000165233	9	6.42951e-27
17224-12	ENSG00000106809	ENSG00000165233	33	2.17592e-56
4880-21	ENSG00000263761	ENSG00000165233	1	1.48154e-10
17231-1	ENSG00000136167	ENSG00000165238	1	4.74202e-16
19127-1	ENSG00000004776	ENSG00000165238	1	7.80278e-11
19175-18	ENSG00000175130	ENSG00000165238	5	2.48428e-120
7861-9	ENSG00000169071	ENSG00000165238	1	2.16877e-16
14614-41	ENSG00000184454	ENSG00000165238	2	6.94388e-28
6440-31	ENSG00000197614	ENSG00000165238	1	3.69808e-14
2774-10	ENSG00000172349	ENSG00000165238	1	1.05394e-16
6451-64	ENSG00000106819	ENSG00000165238	5	2.65884e-64
17224-12	ENSG00000106809	ENSG00000165238	4	1.52554e-44
15522-2	ENSG00000122694	ENSG00000165238	5	6.58263e-39
12549-33	ENSG00000163106	ENSG00000165238	3	5.205e-13
10815-2	ENSG00000130956	ENSG00000165244	4	3.69941e-79
3719-2	ENSG00000111276	ENSG00000165244	2	8.95004e-18
4924-32	ENSG00000196611	ENSG00000165244	1	2.09154e-14
11360-39	ENSG00000167325	ENSG00000165244	1	1.15678e-11
18864-7	ENSG00000010438	ENSG00000165264	1	2.24338e-14
12382-2	ENSG00000107201	ENSG00000165264	3	1.41094e-58
18216-22	ENSG00000137070	ENSG00000165269	1	1.09509e-19
17377-1	ENSG00000196139	ENSG00000165269	1	2.1807e-10
19213-1	ENSG00000122711	ENSG00000165269	5	3.16069e-37
10974-20	ENSG00000145879	ENSG00000165269	8	1.361e-42
18864-7	ENSG00000010438	ENSG00000165269	3	7.87471e-307
16583-8	ENSG00000164978	ENSG00000165269	1	2.59175e-11
14101-2	ENSG00000122756	ENSG00000165271	2	1.05679e-13
3206-4	ENSG00000133800	ENSG00000165271	1	6.34949e-19
18216-22	ENSG00000137070	ENSG00000165271	1	4.17738e-12
13381-49	ENSG00000086062	ENSG00000165271	1	9.32523e-23
19213-1	ENSG00000122711	ENSG00000165271	3	5.657e-32
10974-20	ENSG00000145879	ENSG00000165271	1	2.40969e-13
18864-7	ENSG00000010438	ENSG00000165271	2	0
5028-59	ENSG00000177575	ENSG00000165271	1	2.3767e-10
16583-8	ENSG00000164978	ENSG00000165271	2	1.07087e-18
10974-20	ENSG00000145879	ENSG00000165272	25	4.36394e-59
18864-7	ENSG00000010438	ENSG00000165272	21	1.25718e-54
19213-1	ENSG00000122711	ENSG00000165272	11	3.22407e-46
18295-102	ENSG00000137106	ENSG00000165275	1	2.04363e-10
2516-57	ENSG00000137077	ENSG00000165280	9	8.8175e-18
5483-1	ENSG00000182175	ENSG00000165280	1	2.24967e-16
16583-8	ENSG00000164978	ENSG00000165280	7	9.34026e-30
18864-7	ENSG00000010438	ENSG00000165280	5	9.69664e-21
18216-22	ENSG00000137070	ENSG00000165282	3	1.04762e-21
18864-7	ENSG00000010438	ENSG00000165282	14	9.31035e-33
2516-57	ENSG00000137077	ENSG00000165282	4	2.06219e-21
16583-8	ENSG00000164978	ENSG00000165282	5	1.71621e-13
15522-2	ENSG00000122694	ENSG00000165283	1	1.36762e-50
18216-22	ENSG00000137070	ENSG00000165283	1	7.55005e-13
18864-7	ENSG00000010438	ENSG00000165283	1	7.94448e-18
4568-17	ENSG00000165300	ENSG00000165300	6	2.67702e-41
5542-22	ENSG00000099250	ENSG00000165322	2	4.99016e-13
15339-32	ENSG00000165410	ENSG00000165389	1	4.01206e-13
8039-41	ENSG00000151327	ENSG00000165389	8	8.03765e-209
7227-75	ENSG00000100473	ENSG00000165389	1	5.71594e-11
7156-2	ENSG00000172728	ENSG00000165392	11	1.3123e-14
3220-40	ENSG00000165731	ENSG00000165406	1	2.32345e-11
6895-1	ENSG00000072274	ENSG00000165406	8	9.061e-19
10620-21	ENSG00000263639	ENSG00000165406	10	1.14058e-46
16872-248	ENSG00000100577	ENSG00000165409	2	1.14069e-24
15339-32	ENSG00000165410	ENSG00000165410	16	4.0541e-52
8039-41	ENSG00000151327	ENSG00000165410	9	8.1265e-212
5621-64	ENSG00000136114	ENSG00000165416	5	4.5307e-25
16872-248	ENSG00000100577	ENSG00000165417	1	7.38703e-13
19590-46	ENSG00000133661	ENSG00000165424	4	2.0227e-37
5036-50	ENSG00000123610	ENSG00000165424	1	7.13278e-11
8459-10	ENSG00000153162	ENSG00000165434	1	2.16262e-10
8080-24	ENSG00000215183	ENSG00000165434	1	7.34171e-13
6086-15	ENSG00000054938	ENSG00000165434	2	2.07275e-38
15495-9	ENSG00000110203	ENSG00000165434	4	2.06162e-17
15667-39	ENSG00000125378	ENSG00000165434	1	4.75017e-15
15495-9	ENSG00000110203	ENSG00000165457	2	3.65131e-17
15495-9	ENSG00000110203	ENSG00000165458	6	0
5691-2	ENSG00000103196	ENSG00000165458	1	9.72079e-11
14599-18	ENSG00000010327	ENSG00000165458	1	1.40677e-25
15495-9	ENSG00000110203	ENSG00000165462	2	6.08862e-54
3000-66	ENSG00000165471	ENSG00000165471	3	0
15562-24	ENSG00000169919	ENSG00000165471	1	3.17745e-14
19492-5	ENSG00000146049	ENSG00000165471	1	4.43047e-45
16915-153	ENSG00000196189	ENSG00000165471	1	1.21613e-14
4430-44	ENSG00000118004	ENSG00000165471	1	2.86407e-51
19638-9	ENSG00000101327	ENSG00000165476	10	8.9739e-24
3474-19	ENSG00000137801	ENSG00000165476	6	2.75743e-18
2480-58	ENSG00000100234	ENSG00000165476	1	1.75214e-10
6207-10	ENSG00000197746	ENSG00000165476	3	9.39113e-13
13392-13	ENSG00000143153	ENSG00000165476	3	3.11243e-15
9835-16	ENSG00000184254	ENSG00000165476	12	1.97481e-32
2697-7	ENSG00000163737	ENSG00000165476	12	8.30681e-28
3169-70	ENSG00000127415	ENSG00000165476	4	4.86916e-13
11260-47	ENSG00000167098	ENSG00000165476	1	1.78486e-11
19113-66	ENSG00000198478	ENSG00000165476	3	1.06583e-13
4867-15	ENSG00000112715	ENSG00000165476	10	3.50625e-25
3480-7	ENSG00000108861	ENSG00000165476	5	9.93937e-14
2523-31	ENSG00000271503	ENSG00000165476	1	1.29142e-11
2977-7	ENSG00000135960	ENSG00000165476	7	1.81384e-17
4878-3	ENSG00000126218	ENSG00000165476	2	3.85597e-12
3580-25	ENSG00000197249	ENSG00000165476	1	2.13209e-10
6064-4	ENSG00000023318	ENSG00000165476	4	2.0526e-12
2421-7	ENSG00000176697	ENSG00000165476	5	3.70463e-14
3171-57	ENSG00000142192	ENSG00000165476	5	8.56792e-16
6400-33	ENSG00000167543	ENSG00000165476	3	6.77997e-14
2597-8	ENSG00000112715	ENSG00000165476	2	1.96701e-11
6213-10	ENSG00000104818	ENSG00000165476	6	5.49939e-17
7227-75	ENSG00000100473	ENSG00000165476	3	5.10128e-15
10818-36	ENSG00000166311	ENSG00000165476	11	3.6854e-33
9002-36	ENSG00000186910	ENSG00000165476	4	2.5443e-17
11370-20	ENSG00000148384	ENSG00000165476	3	2.94778e-12
11218-84	ENSG00000137364	ENSG00000165476	4	2.10464e-17
4332-6	ENSG00000165682	ENSG00000165476	5	3.54511e-14
13680-3	ENSG00000166886	ENSG00000165476	1	1.49426e-10
3365-7	ENSG00000104371	ENSG00000165476	13	8.97485e-37
7891-45	ENSG00000167165	ENSG00000165476	1	4.01447e-11
2994-71	ENSG00000115598	ENSG00000165476	1	4.84606e-11
15678-71	ENSG00000155011	ENSG00000165476	12	1.43998e-34
3535-84	ENSG00000107984	ENSG00000165476	15	9.58546e-37
6453-70	ENSG00000186818	ENSG00000165476	3	3.07667e-11
16060-99	ENSG00000087303	ENSG00000165476	2	2.39576e-13
15416-54	ENSG00000185674	ENSG00000165476	1	2.20317e-11
9345-436	ENSG00000168634	ENSG00000165476	9	7.34838e-21
4544-4	ENSG00000163736	ENSG00000165476	11	1.05479e-22
2837-3	ENSG00000105976	ENSG00000165476	1	2.14809e-11
2985-35	ENSG00000163739	ENSG00000165476	1	3.42574e-11
16317-20	ENSG00000134757	ENSG00000165476	9	3.36396e-28
3077-66	ENSG00000126218	ENSG00000165476	1	3.13177e-12
3413-50	ENSG00000140379	ENSG00000165476	6	1.44753e-14
17454-15	ENSG00000198759	ENSG00000165476	2	2.20135e-13
4499-21	ENSG00000197461	ENSG00000165476	6	1.25793e-17
3213-65	ENSG00000116962	ENSG00000165476	4	1.04949e-13
3038-9	ENSG00000169248	ENSG00000165476	13	7.78648e-33
15641-20	ENSG00000241697	ENSG00000165476	8	1.5102e-24
10605-22	ENSG00000101474	ENSG00000165476	1	7.43727e-13
6257-56	ENSG00000138028	ENSG00000165476	5	2.41397e-15
14094-29	ENSG00000113070	ENSG00000165476	15	1.09102e-49
4929-55	ENSG00000129214	ENSG00000165476	7	8.19476e-26
4184-43	ENSG00000148730	ENSG00000165476	1	1.17302e-10
5335-73	ENSG00000197043	ENSG00000165476	12	2.6401e-24
17165-1	ENSG00000163736	ENSG00000165476	6	1.03382e-22
7948-129	ENSG00000182327	ENSG00000165476	3	2.93161e-14
9357-4	ENSG00000143162	ENSG00000165476	1	6.96063e-11
2790-54	ENSG00000163736	ENSG00000165476	11	1.18018e-23
10612-18	ENSG00000106397	ENSG00000165476	1	1.44089e-10
3179-51	ENSG00000064601	ENSG00000165476	12	4.44664e-29
3367-8	ENSG00000090512	ENSG00000165476	7	3.56991e-20
17781-191	ENSG00000101460	ENSG00000165476	4	1.8236e-14
4149-8	ENSG00000100311	ENSG00000165476	5	6.0139e-13
13434-172	ENSG00000197702	ENSG00000165476	1	1.78089e-13
12392-30	ENSG00000120805	ENSG00000165476	5	7.69411e-15
15545-13	ENSG00000221823	ENSG00000165476	3	3.28699e-13
12461-8	ENSG00000124523	ENSG00000165476	5	1.47977e-11
18408-26	ENSG00000168374	ENSG00000165476	1	2.58811e-10
2979-8	ENSG00000163735	ENSG00000165476	11	8.24544e-25
3173-49	ENSG00000138744	ENSG00000165476	9	9.1976e-18
16765-52	ENSG00000163736	ENSG00000165476	6	4.12563e-23
14047-78	ENSG00000176697	ENSG00000165476	6	2.69254e-21
4435-66	ENSG00000182156	ENSG00000165476	5	4.38553e-16
11608-5	ENSG00000140941	ENSG00000165476	1	2.48575e-10
6359-50	ENSG00000144647	ENSG00000165476	2	1.06285e-10
15514-26	ENSG00000114200	ENSG00000165476	1	1.33401e-10
5480-49	ENSG00000271503	ENSG00000165476	15	8.29937e-37
5001-6	ENSG00000124939	ENSG00000165476	6	6.06181e-17
15427-35	ENSG00000115318	ENSG00000165476	2	3.52318e-13
19437-61	ENSG00000112715	ENSG00000165476	9	1.41359e-26
6580-29	ENSG00000126838	ENSG00000165476	4	1.99378e-21
10627-87	ENSG00000084234	ENSG00000165476	5	5.01478e-13
10339-48	ENSG00000111674	ENSG00000165476	6	5.01474e-15
5256-86	ENSG00000138735	ENSG00000165476	1	1.90776e-12
6326-20	ENSG00000125378	ENSG00000165476	6	1.98346e-17
18385-4	ENSG00000101843	ENSG00000165476	2	3.69114e-12
5626-20	ENSG00000162438	ENSG00000165476	6	2.13946e-16
9974-8	ENSG00000090932	ENSG00000165476	13	3.63608e-26
7841-84	ENSG00000149564	ENSG00000165478	1	5.09184e-11
5722-78	ENSG00000137509	ENSG00000165490	22	6.18054e-69
2981-9	ENSG00000149564	ENSG00000165495	1	3.27961e-28
7841-84	ENSG00000149564	ENSG00000165495	1	3.25831e-64
19372-7	ENSG00000139915	ENSG00000165501	1	2.39728e-17
3173-49	ENSG00000138744	ENSG00000165501	2	6.99967e-12
6909-40	ENSG00000168282	ENSG00000165501	20	7.23027e-94
9077-10	ENSG00000198162	ENSG00000165501	4	2.2065e-11
6909-40	ENSG00000168282	ENSG00000165502	49	1.16347e-50
3173-49	ENSG00000138744	ENSG00000165506	1	1.08492e-10
16060-99	ENSG00000087303	ENSG00000165506	1	1.76781e-11
6909-40	ENSG00000168282	ENSG00000165506	6	1.94903e-83
10620-21	ENSG00000263639	ENSG00000165507	10	1.33168e-149
3220-40	ENSG00000165731	ENSG00000165507	1	3.07272e-16
10620-21	ENSG00000263639	ENSG00000165511	16	1.1035e-100
10620-21	ENSG00000263639	ENSG00000165512	6	1.83878e-172
6909-40	ENSG00000168282	ENSG00000165516	3	1.06923e-34
19372-7	ENSG00000139915	ENSG00000165525	1	5.82799e-16
6909-40	ENSG00000168282	ENSG00000165525	1	2.22892e-14
5066-134	ENSG00000167850	ENSG00000165526	1	1.50686e-10
3298-52	ENSG00000144619	ENSG00000165526	2	6.93132e-14
4541-49	ENSG00000064309	ENSG00000165526	5	9.22664e-72
2652-15	ENSG00000011422	ENSG00000165526	1	2.08866e-10
4535-50	ENSG00000109743	ENSG00000165526	2	1.2226e-12
9839-148	ENSG00000150455	ENSG00000165526	3	2.76953e-46
13124-20	ENSG00000167178	ENSG00000165526	1	2.62595e-10
18873-8	ENSG00000124469	ENSG00000165526	5	1.19901e-73
6425-87	ENSG00000123342	ENSG00000165526	2	2.7272e-13
4234-8	ENSG00000115602	ENSG00000165526	2	1.42546e-16
15533-97	ENSG00000038945	ENSG00000165526	1	1.13391e-11
17447-52	ENSG00000106483	ENSG00000165526	2	1.42694e-12
5087-5	ENSG00000164485	ENSG00000165526	2	2.96528e-12
16818-200	ENSG00000163814	ENSG00000165526	1	2.31495e-13
9557-5	ENSG00000111261	ENSG00000165526	3	3.20075e-35
15449-33	ENSG00000145850	ENSG00000165526	3	2.3438e-18
6544-33	ENSG00000165973	ENSG00000165526	1	8.24078e-13
8065-245	ENSG00000237353	ENSG00000165526	1	8.07008e-19
5337-64	ENSG00000114013	ENSG00000165526	2	8.26981e-11
15480-2	ENSG00000112303	ENSG00000165526	3	1.798e-21
3206-4	ENSG00000133800	ENSG00000165526	4	9.21685e-21
6909-40	ENSG00000168282	ENSG00000165527	2	1.97978e-19
19372-7	ENSG00000139915	ENSG00000165527	1	9.14716e-14
16872-248	ENSG00000100577	ENSG00000165548	9	0
16872-248	ENSG00000100577	ENSG00000165553	1	0
16872-248	ENSG00000100577	ENSG00000165555	17	0
5087-5	ENSG00000164485	ENSG00000165556	1	1.47424e-16
4588-1	ENSG00000108849	ENSG00000165556	1	1.83415e-11
17377-1	ENSG00000196139	ENSG00000165568	11	5.70415e-33
18397-5	ENSG00000198610	ENSG00000165568	3	1.15894e-17
9015-1	ENSG00000156575	ENSG00000165572	1	3.55968e-15
17761-2	ENSG00000165609	ENSG00000165609	12	3.19555e-20
15427-35	ENSG00000115318	ENSG00000165621	1	3.60765e-28
10977-55	ENSG00000165623	ENSG00000165623	1	8.38822e-110
10977-55	ENSG00000165623	ENSG00000165626	1	7.11248e-30
9326-33	ENSG00000151655	ENSG00000165629	17	1.11656e-148
7251-64	ENSG00000082196	ENSG00000165629	1	4.7842e-13
8233-2	ENSG00000123243	ENSG00000165629	3	2.96148e-127
5030-52	ENSG00000068903	ENSG00000165629	1	1.72912e-10
6586-19	ENSG00000073670	ENSG00000165629	1	2.507e-11
7955-195	ENSG00000055957	ENSG00000165629	2	7.66982e-11
10977-55	ENSG00000165623	ENSG00000165630	1	5.75313e-18
9326-33	ENSG00000151655	ENSG00000165632	2	6.06463e-41
8233-2	ENSG00000123243	ENSG00000165632	2	1.03538e-95
8042-88	ENSG00000204909	ENSG00000165632	1	1.21577e-10
3000-66	ENSG00000165471	ENSG00000165633	6	2.5074e-16
15678-71	ENSG00000155011	ENSG00000165633	1	3.2185e-11
3535-84	ENSG00000107984	ENSG00000165633	1	1.90178e-12
10620-21	ENSG00000263639	ENSG00000165633	6	7.07526e-22
3212-30	ENSG00000188611	ENSG00000165633	5	1.51989e-21
3365-7	ENSG00000104371	ENSG00000165633	2	3.84709e-13
6525-17	ENSG00000293543	ENSG00000165637	32	6.36826e-189
5680-54	ENSG00000171102	ENSG00000165643	6	4.13502e-112
6525-17	ENSG00000293543	ENSG00000165644	7	2.57229e-93
4158-54	ENSG00000122861	ENSG00000165644	4	7.44914e-20
4588-1	ENSG00000108849	ENSG00000165646	1	2.2254e-12
15471-29	ENSG00000266200	ENSG00000165646	1	2.56989e-10
2475-1	ENSG00000157404	ENSG00000165650	1	2.96964e-19
15471-29	ENSG00000266200	ENSG00000165650	1	0
6957-14	ENSG00000266200	ENSG00000165650	1	5.23744e-81
8397-147	ENSG00000165661	ENSG00000165661	28	1.79659e-149
11208-15	ENSG00000103174	ENSG00000165661	12	5.80619e-16
7928-183	ENSG00000169902	ENSG00000165661	3	5.71215e-12
5008-51	ENSG00000291237	ENSG00000165671	2	2.13885e-20
4157-2	ENSG00000180210	ENSG00000165671	1	7.25457e-16
19631-13	ENSG00000113889	ENSG00000165671	2	5.69354e-20
17683-2	ENSG00000110442	ENSG00000165672	2	2.59114e-14
3519-3	ENSG00000102970	ENSG00000165672	3	2.71119e-57
4332-6	ENSG00000165682	ENSG00000165682	3	2.29313e-62
6580-29	ENSG00000126838	ENSG00000165682	2	1.82694e-35
11187-11	ENSG00000172322	ENSG00000165682	10	0
10809-14	ENSG00000111796	ENSG00000165682	1	5.69691e-13
5680-54	ENSG00000171102	ENSG00000165684	2	2.69344e-17
8397-147	ENSG00000165661	ENSG00000165684	2	1.82378e-13
8346-9	ENSG00000176978	ENSG00000165684	1	1.75807e-68
14708-59	ENSG00000176919	ENSG00000165684	1	3.28595e-15
4332-6	ENSG00000165682	ENSG00000165685	1	9.00623e-19
12497-29	ENSG00000168101	ENSG00000165685	1	3.48267e-19
10809-14	ENSG00000111796	ENSG00000165685	1	2.15315e-17
6580-29	ENSG00000126838	ENSG00000165685	1	0
18268-5	ENSG00000189064	ENSG00000165685	1	3.44501e-14
6364-7	ENSG00000139192	ENSG00000165685	2	1.50333e-19
16049-43	ENSG00000173391	ENSG00000165685	1	1.25819e-11
11187-11	ENSG00000172322	ENSG00000165685	7	0
10506-53	ENSG00000164040	ENSG00000165685	1	2.13904e-16
17460-51	ENSG00000157601	ENSG00000165688	2	6.45601e-13
5107-7	ENSG00000148400	ENSG00000165688	1	4.1977e-15
14151-4	ENSG00000187608	ENSG00000165688	1	4.41686e-11
8346-9	ENSG00000176978	ENSG00000165688	1	1.5316e-27
14151-4	ENSG00000187608	ENSG00000165689	4	4.86408e-12
17460-51	ENSG00000157601	ENSG00000165689	10	3.21866e-19
5107-7	ENSG00000148400	ENSG00000165689	4	8.13634e-20
8346-9	ENSG00000176978	ENSG00000165689	1	1.52058e-22
8397-147	ENSG00000165661	ENSG00000165689	4	5.46141e-92
3470-1	ENSG00000007908	ENSG00000165695	10	1.21019e-17
3029-52	ENSG00000090659	ENSG00000165695	4	5.89782e-14
9796-4	ENSG00000170835	ENSG00000165695	3	1.10081e-101
5680-54	ENSG00000171102	ENSG00000165695	1	3.28565e-12
3175-51	ENSG00000160323	ENSG00000165695	15	1.74329e-56
16288-17	ENSG00000116106	ENSG00000165698	1	4.55299e-11
13744-37	ENSG00000185291	ENSG00000165698	1	1.23777e-24
3470-1	ENSG00000007908	ENSG00000165698	2	2.2038e-29
3175-51	ENSG00000160323	ENSG00000165698	3	3.19638e-26
2819-23	ENSG00000179776	ENSG00000165698	1	2.42362e-25
13124-20	ENSG00000167178	ENSG00000165698	1	1.375e-11
8327-26	ENSG00000167261	ENSG00000165698	1	1.47685e-11
3448-13	ENSG00000171105	ENSG00000165698	1	1.14024e-10
2844-53	ENSG00000066056	ENSG00000165698	1	5.19164e-14
8397-147	ENSG00000165661	ENSG00000165698	1	2.99845e-11
3773-15	ENSG00000120156	ENSG00000165698	1	4.06323e-11
4908-6	ENSG00000106991	ENSG00000165698	1	1.58307e-17
6409-57	ENSG00000069122	ENSG00000165698	1	6.42195e-20
19561-216	ENSG00000004399	ENSG00000165698	1	8.48711e-17
16613-3	ENSG00000079112	ENSG00000165698	1	4.26462e-11
9253-52	ENSG00000175164	ENSG00000165698	3	1.66113e-34
3029-52	ENSG00000090659	ENSG00000165698	2	4.4396e-27
6409-57	ENSG00000069122	ENSG00000165699	3	3.97915e-58
2973-15	ENSG00000135218	ENSG00000165699	1	4.9181e-16
3029-52	ENSG00000090659	ENSG00000165699	6	1.37159e-95
3651-50	ENSG00000128052	ENSG00000165699	1	1.31399e-18
5621-64	ENSG00000136114	ENSG00000165699	1	4.50093e-13
16613-3	ENSG00000079112	ENSG00000165699	1	1.51793e-11
4908-6	ENSG00000106991	ENSG00000165699	3	1.63574e-17
3175-51	ENSG00000160323	ENSG00000165699	2	5.62756e-150
8397-147	ENSG00000165661	ENSG00000165699	3	3.6782e-134
5735-54	ENSG00000171155	ENSG00000165699	1	1.22051e-23
19561-216	ENSG00000004399	ENSG00000165699	1	4.84853e-17
10613-33	ENSG00000166734	ENSG00000165699	1	5.74696e-19
9253-52	ENSG00000175164	ENSG00000165699	23	8.16323e-279
13499-30	ENSG00000185010	ENSG00000165699	1	1.66718e-37
3000-66	ENSG00000165471	ENSG00000165699	1	3.48021e-17
8983-7	ENSG00000135052	ENSG00000165699	1	1.26592e-34
7551-33	ENSG00000137507	ENSG00000165699	1	5.5764e-12
7980-72	ENSG00000170340	ENSG00000165699	1	1.82414e-10
2844-53	ENSG00000066056	ENSG00000165699	1	1.00588e-16
8327-26	ENSG00000167261	ENSG00000165699	1	1.29372e-12
3448-13	ENSG00000171105	ENSG00000165699	3	1.95791e-30
3050-7	ENSG00000110799	ENSG00000165699	1	6.48136e-19
7808-5	ENSG00000138604	ENSG00000165699	1	2.0607e-30
3470-1	ENSG00000007908	ENSG00000165699	5	3.62295e-137
13744-37	ENSG00000185291	ENSG00000165699	3	2.2209e-72
13102-1	ENSG00000198643	ENSG00000165699	3	1.00523e-50
9796-4	ENSG00000170835	ENSG00000165699	17	6.36875e-22
13499-30	ENSG00000185010	ENSG00000165702	1	1.0795e-10
6379-62	ENSG00000197859	ENSG00000165702	1	7.49975e-11
3029-52	ENSG00000090659	ENSG00000165702	1	1.22618e-29
7140-1	ENSG00000142615	ENSG00000165702	1	4.02139e-13
9253-52	ENSG00000175164	ENSG00000165702	1	3.72097e-55
13102-1	ENSG00000198643	ENSG00000165702	1	2.43308e-12
6409-57	ENSG00000069122	ENSG00000165702	1	3.78548e-15
13744-37	ENSG00000185291	ENSG00000165702	1	8.41015e-11
8983-7	ENSG00000135052	ENSG00000165702	1	3.71559e-14
3175-51	ENSG00000160323	ENSG00000165702	1	2.41987e-98
8397-147	ENSG00000165661	ENSG00000165702	1	1.93019e-26
8245-27	ENSG00000105376	ENSG00000165702	1	1.43037e-10
3470-1	ENSG00000007908	ENSG00000165702	2	2.76274e-34
3448-13	ENSG00000171105	ENSG00000165702	1	2.90803e-12
9557-5	ENSG00000111261	ENSG00000165714	16	3.14776e-47
6576-1	ENSG00000111339	ENSG00000165714	1	1.2894e-11
11187-11	ENSG00000172322	ENSG00000165714	7	7.53421e-14
8346-9	ENSG00000176978	ENSG00000165716	1	1.01351e-16
14708-59	ENSG00000176919	ENSG00000165716	4	1.7212e-31
7115-5	ENSG00000124233	ENSG00000165716	2	6.96504e-14
8346-9	ENSG00000176978	ENSG00000165724	2	2.04794e-12
19251-56	ENSG00000122862	ENSG00000165730	5	3.26157e-14
7210-25	ENSG00000105290	ENSG00000165730	1	1.07804e-12
3220-40	ENSG00000165731	ENSG00000165731	25	0
10620-21	ENSG00000263639	ENSG00000165731	3	8.36661e-36
10772-21	ENSG00000169826	ENSG00000165731	4	5.20039e-25
3220-40	ENSG00000165731	ENSG00000165733	7	1.72199e-55
10772-21	ENSG00000169826	ENSG00000165733	1	3.1865e-24
4125-52	ENSG00000204305	ENSG00000165757	1	1.59354e-10
4874-3	ENSG00000214274	ENSG00000165782	1	2.70118e-15
8394-56	ENSG00000169385	ENSG00000165792	11	1.11037e-34
5646-20	ENSG00000169413	ENSG00000165792	7	2.08778e-28
15576-158	ENSG00000169397	ENSG00000165792	11	1.79029e-47
7211-2	ENSG00000129538	ENSG00000165792	1	2.27901e-11
15576-158	ENSG00000169397	ENSG00000165794	2	1.75047e-26
7211-2	ENSG00000129538	ENSG00000165794	1	2.04847e-14
5646-20	ENSG00000169413	ENSG00000165794	4	8.78547e-19
4874-3	ENSG00000214274	ENSG00000165794	1	2.61944e-24
8394-56	ENSG00000169385	ENSG00000165794	1	1.05423e-16
5646-20	ENSG00000169413	ENSG00000165795	1	6.00181e-16
15576-158	ENSG00000169397	ENSG00000165795	1	2.93576e-19
16857-2	ENSG00000104388	ENSG00000165799	1	2.15888e-15
4874-3	ENSG00000214274	ENSG00000165799	2	4.75452e-13
5646-20	ENSG00000169413	ENSG00000165799	2	2.74805e-70
5646-20	ENSG00000169413	ENSG00000165801	1	7.67123e-21
15576-158	ENSG00000169397	ENSG00000165801	1	2.61043e-14
8346-9	ENSG00000176978	ENSG00000165802	2	2.754e-17
15370-5	ENSG00000178096	ENSG00000165802	1	1.29563e-38
16882-27	ENSG00000054148	ENSG00000165802	1	5.68793e-15
14708-59	ENSG00000176919	ENSG00000165802	1	3.94752e-16
16857-2	ENSG00000104388	ENSG00000165804	1	1.24235e-15
5646-20	ENSG00000169413	ENSG00000165804	2	0
17398-55	ENSG00000100292	ENSG00000165806	1	1.04993e-12
7128-9	ENSG00000165816	ENSG00000165806	2	7.35565e-17
12575-30	ENSG00000100714	ENSG00000165807	1	3.8413e-13
8244-16	ENSG00000033170	ENSG00000165807	3	1.26023e-28
7753-21	ENSG00000109854	ENSG00000165807	1	2.49597e-14
12411-60	ENSG00000125952	ENSG00000165807	1	2.13147e-10
9026-40	ENSG00000113303	ENSG00000165810	22	7.65728e-146
7128-9	ENSG00000165816	ENSG00000165813	3	7.29639e-61
15471-29	ENSG00000266200	ENSG00000165816	4	4.47863e-16
7128-9	ENSG00000165816	ENSG00000165816	9	5.93879e-132
5646-20	ENSG00000169413	ENSG00000165819	1	1.22438e-20
16857-2	ENSG00000104388	ENSG00000165819	3	5.47753e-34
5646-20	ENSG00000169413	ENSG00000165821	1	1.43155e-17
3518-54	ENSG00000080618	ENSG00000165837	1	1.63433e-19
9880-33	ENSG00000151790	ENSG00000165837	1	8.45508e-11
16593-3	ENSG00000168040	ENSG00000165837	1	1.26723e-26
19145-4	ENSG00000118242	ENSG00000165837	1	5.49869e-17
6538-90	ENSG00000116685	ENSG00000165837	1	8.90111e-31
17231-1	ENSG00000136167	ENSG00000165837	1	3.85125e-21
4984-83	ENSG00000139684	ENSG00000165837	1	9.01529e-17
13634-209	ENSG00000087842	ENSG00000165837	1	2.54818e-20
17792-158	ENSG00000112294	ENSG00000165837	6	0
7999-23	ENSG00000138185	ENSG00000165841	1	1.96034e-25
16781-2	ENSG00000167280	ENSG00000165861	5	1.69886e-20
4437-56	ENSG00000187097	ENSG00000165861	4	1.36565e-24
3364-76	ENSG00000136943	ENSG00000165861	1	2.18837e-11
15471-29	ENSG00000266200	ENSG00000165863	8	0
6957-14	ENSG00000266200	ENSG00000165863	4	1.37188e-246
6627-25	ENSG00000187021	ENSG00000165863	1	2.53053e-12
15471-29	ENSG00000266200	ENSG00000165868	14	0
6957-14	ENSG00000266200	ENSG00000165868	17	4.42206e-105
5632-6	ENSG00000095713	ENSG00000165887	1	1.74358e-16
6627-25	ENSG00000187021	ENSG00000165895	5	1.96359e-16
4924-32	ENSG00000196611	ENSG00000165895	1	7.15803e-12
3049-61	ENSG00000204983	ENSG00000165895	2	3.15434e-12
5034-79	ENSG00000275896	ENSG00000165895	5	1.8964e-17
15476-6	ENSG00000143954	ENSG00000165895	1	1.06039e-11
15375-49	ENSG00000153002	ENSG00000165895	2	4.20653e-14
5671-1	ENSG00000168925	ENSG00000165895	3	2.67117e-11
3737-6	ENSG00000103811	ENSG00000165898	3	9.1537e-34
4479-14	ENSG00000149131	ENSG00000165905	1	3.57376e-17
7871-16	ENSG00000006118	ENSG00000165905	1	5.78984e-11
7935-26	ENSG00000133424	ENSG00000165905	7	7.6878e-72
19558-10	ENSG00000134569	ENSG00000165905	2	3.79737e-18
12338-27	ENSG00000164318	ENSG00000165905	1	9.17887e-11
16300-4	ENSG00000095970	ENSG00000165912	7	6.63079e-20
9172-69	ENSG00000118113	ENSG00000165912	1	2.01024e-10
8250-2	ENSG00000149177	ENSG00000165912	1	5.43889e-12
5316-54	ENSG00000180210	ENSG00000165912	5	2.87793e-16
7810-20	ENSG00000223953	ENSG00000165912	2	5.38709e-11
9233-71	ENSG00000105825	ENSG00000165912	2	4.59405e-15
4157-2	ENSG00000180210	ENSG00000165912	12	1.3209e-27
19558-10	ENSG00000134569	ENSG00000165912	22	2.94756e-192
5654-70	ENSG00000166479	ENSG00000165912	17	3.4328e-21
19558-10	ENSG00000134569	ENSG00000165915	19	5.05388e-92
5358-3	ENSG00000127083	ENSG00000165915	3	4.82924e-11
5654-70	ENSG00000166479	ENSG00000165915	5	7.71624e-28
7871-16	ENSG00000006118	ENSG00000165915	2	2.51814e-11
15449-33	ENSG00000145850	ENSG00000165915	11	8.51272e-18
16300-4	ENSG00000095970	ENSG00000165915	1	6.22914e-18
5028-59	ENSG00000177575	ENSG00000165915	2	4.76921e-20
4157-2	ENSG00000180210	ENSG00000165915	12	1.84682e-19
7810-20	ENSG00000223953	ENSG00000165915	1	7.15201e-12
8007-19	ENSG00000164733	ENSG00000165915	1	1.48202e-10
5316-54	ENSG00000180210	ENSG00000165915	4	6.84364e-14
8250-2	ENSG00000149177	ENSG00000165915	1	1.05006e-11
5000-52	ENSG00000108679	ENSG00000165915	12	8.56884e-20
4479-14	ENSG00000149131	ENSG00000165915	5	1.10592e-17
13710-6	ENSG00000149131	ENSG00000165915	6	3.42641e-16
8759-29	ENSG00000128274	ENSG00000165915	3	2.15928e-12
13710-6	ENSG00000149131	ENSG00000165916	4	2.12963e-13
19558-10	ENSG00000134569	ENSG00000165916	21	1.56373e-145
5000-52	ENSG00000108679	ENSG00000165916	4	1.52703e-18
16300-4	ENSG00000095970	ENSG00000165916	2	5.96709e-12
4479-14	ENSG00000149131	ENSG00000165916	6	3.32772e-19
15449-33	ENSG00000145850	ENSG00000165916	2	5.38888e-16
5358-3	ENSG00000127083	ENSG00000165916	1	3.82534e-13
4157-2	ENSG00000180210	ENSG00000165916	18	1.71452e-29
5316-54	ENSG00000180210	ENSG00000165916	4	2.96258e-20
11450-110	ENSG00000185624	ENSG00000165916	1	1.48699e-10
7810-20	ENSG00000223953	ENSG00000165916	1	2.54942e-11
5654-70	ENSG00000166479	ENSG00000165916	22	6.03381e-38
9172-69	ENSG00000118113	ENSG00000165916	2	9.95088e-14
5358-3	ENSG00000127083	ENSG00000165917	1	8.71699e-11
13710-6	ENSG00000149131	ENSG00000165917	7	1.04973e-30
19558-10	ENSG00000134569	ENSG00000165917	17	3.21129e-130
2571-12	ENSG00000146674	ENSG00000165917	1	4.66388e-12
9233-71	ENSG00000105825	ENSG00000165917	1	1.02839e-10
15516-12	ENSG00000148965	ENSG00000165917	1	1.04806e-10
6605-17	ENSG00000099769	ENSG00000165917	1	9.00269e-11
5000-52	ENSG00000108679	ENSG00000165917	3	1.18778e-14
16300-4	ENSG00000095970	ENSG00000165917	2	6.30296e-14
5654-70	ENSG00000166479	ENSG00000165917	4	7.01276e-25
5316-54	ENSG00000180210	ENSG00000165917	4	1.70308e-19
4157-2	ENSG00000180210	ENSG00000165917	7	8.4267e-20
15449-33	ENSG00000145850	ENSG00000165917	3	9.44188e-14
5028-59	ENSG00000177575	ENSG00000165917	1	2.75952e-16
4479-14	ENSG00000149131	ENSG00000165917	6	1.31211e-15
3285-23	ENSG00000159403	ENSG00000165917	6	1.43774e-12
5478-50	ENSG00000086205	ENSG00000165923	1	6.33241e-18
16300-4	ENSG00000095970	ENSG00000165923	3	2.78694e-12
13710-6	ENSG00000149131	ENSG00000165923	8	1.34073e-22
5028-59	ENSG00000177575	ENSG00000165923	2	3.26315e-11
5654-70	ENSG00000166479	ENSG00000165923	1	3.80062e-13
5316-54	ENSG00000180210	ENSG00000165923	3	5.5704e-13
19558-10	ENSG00000134569	ENSG00000165923	4	1.86193e-15
3285-23	ENSG00000159403	ENSG00000165923	1	2.04234e-11
18875-125	ENSG00000139219	ENSG00000165929	16	8.49754e-34
7227-75	ENSG00000100473	ENSG00000165929	1	1.13781e-13
11219-95	ENSG00000174721	ENSG00000165929	1	2.66399e-10
16825-20	ENSG00000066427	ENSG00000165929	36	3.2462e-72
16825-20	ENSG00000066427	ENSG00000165934	35	4.10072e-77
9578-263	ENSG00000205693	ENSG00000165935	3	1.24562e-27
13119-26	ENSG00000140093	ENSG00000165943	2	1.32473e-22
17327-3	ENSG00000137161	ENSG00000165943	2	1.21293e-18
6382-17	ENSG00000109323	ENSG00000165943	1	5.90649e-11
9002-36	ENSG00000186910	ENSG00000165943	1	4.137e-12
3580-25	ENSG00000197249	ENSG00000165943	3	5.51746e-21
10047-12	ENSG00000116701	ENSG00000165943	1	6.13778e-12
8476-11	ENSG00000100604	ENSG00000165943	2	4.83883e-24
11184-51	ENSG00000100604	ENSG00000165943	1	1.23124e-11
13119-26	ENSG00000140093	ENSG00000165948	37	1.9798e-263
6583-67	ENSG00000140093	ENSG00000165948	16	5.05291e-25
3389-7	ENSG00000188488	ENSG00000165948	1	8.5189e-17
3236-12	ENSG00000082701	ENSG00000165948	1	5.54113e-11
18931-40	ENSG00000184347	ENSG00000165948	7	3.8182e-20
3628-3	ENSG00000126934	ENSG00000165948	3	1.29166e-12
5470-69	ENSG00000125686	ENSG00000165948	1	2.87352e-11
3449-58	ENSG00000100665	ENSG00000165948	12	4.09822e-30
9237-54	ENSG00000134575	ENSG00000165948	39	2.89607e-72
11402-17	ENSG00000055609	ENSG00000165948	14	4.25599e-14
15395-15	ENSG00000134184	ENSG00000165948	26	3.09213e-17
12706-2	ENSG00000143776	ENSG00000165948	1	5.56663e-11
13453-2	ENSG00000243147	ENSG00000165948	38	2.3857e-120
13447-42	ENSG00000203772	ENSG00000165948	23	9.10006e-19
3580-25	ENSG00000197249	ENSG00000165948	21	2.01106e-49
12715-30	ENSG00000151065	ENSG00000165948	24	7.3499e-18
10047-12	ENSG00000116701	ENSG00000165948	22	7.11946e-25
7738-299	ENSG00000111450	ENSG00000165948	33	2.10613e-27
13498-1	ENSG00000100253	ENSG00000165948	1	2.31279e-10
3236-12	ENSG00000082701	ENSG00000165949	2	4.13779e-27
12818-159	ENSG00000132874	ENSG00000165949	2	1.28954e-21
5019-16	ENSG00000154277	ENSG00000165949	1	6.52772e-23
9237-54	ENSG00000134575	ENSG00000165949	4	8.86138e-61
13055-53	ENSG00000059915	ENSG00000165949	1	5.06678e-13
4912-17	ENSG00000120053	ENSG00000165949	1	1.11127e-15
12715-30	ENSG00000151065	ENSG00000165949	1	1.02382e-26
3449-58	ENSG00000100665	ENSG00000165949	1	2.67822e-25
15395-15	ENSG00000134184	ENSG00000165949	1	4.27515e-19
13453-2	ENSG00000243147	ENSG00000165949	3	1.19547e-173
19568-17	ENSG00000164136	ENSG00000165949	1	1.25233e-13
11448-34	ENSG00000108479	ENSG00000165949	1	1.39326e-13
6583-67	ENSG00000140093	ENSG00000165949	1	3.99355e-14
13105-7	ENSG00000132639	ENSG00000165949	1	1.27938e-29
10047-12	ENSG00000116701	ENSG00000165949	2	2.38042e-32
13447-42	ENSG00000203772	ENSG00000165949	2	1.2809e-49
12706-2	ENSG00000143776	ENSG00000165949	1	1.13502e-16
13119-26	ENSG00000140093	ENSG00000165949	5	2.75048e-69
7738-299	ENSG00000111450	ENSG00000165949	4	1.69342e-21
3628-3	ENSG00000126934	ENSG00000165949	2	2.43981e-41
3580-25	ENSG00000197249	ENSG00000165949	3	1.01323e-226
18905-5	ENSG00000186832	ENSG00000165949	1	1.14646e-11
5350-14	ENSG00000183098	ENSG00000165949	1	3.25852e-11
6551-94	ENSG00000165953	ENSG00000165949	2	6.55826e-11
12818-159	ENSG00000132874	ENSG00000165953	1	5.01956e-48
6551-94	ENSG00000165953	ENSG00000165953	4	2.01019e-163
13105-7	ENSG00000132639	ENSG00000165953	1	4.24681e-43
13498-1	ENSG00000100253	ENSG00000165953	1	3.2948e-21
3580-25	ENSG00000197249	ENSG00000165953	4	1.12407e-75
12706-2	ENSG00000143776	ENSG00000165953	1	9.36891e-31
13119-26	ENSG00000140093	ENSG00000165953	2	1.61381e-14
11448-34	ENSG00000108479	ENSG00000165953	1	4.07167e-15
12490-92	ENSG00000109270	ENSG00000165953	1	2.28429e-10
3236-12	ENSG00000082701	ENSG00000165953	1	6.38985e-59
7266-4	ENSG00000170054	ENSG00000165953	1	3.63928e-19
19601-15	ENSG00000102048	ENSG00000165953	1	1.22635e-35
4995-16	ENSG00000164120	ENSG00000165953	1	2.11415e-12
7738-299	ENSG00000111450	ENSG00000165953	1	1.61741e-66
2879-9	ENSG00000196136	ENSG00000165953	1	1.50891e-63
5350-14	ENSG00000183098	ENSG00000165953	1	2.98905e-21
3389-7	ENSG00000188488	ENSG00000165953	1	1.91956e-28
10047-12	ENSG00000116701	ENSG00000165953	1	7.30638e-125
3449-58	ENSG00000100665	ENSG00000165953	2	6.89325e-23
12715-30	ENSG00000151065	ENSG00000165953	1	1.01758e-11
19568-17	ENSG00000164136	ENSG00000165953	1	9.43674e-16
18905-5	ENSG00000186832	ENSG00000165953	1	5.61764e-24
4880-21	ENSG00000263761	ENSG00000165953	1	3.22078e-15
8372-29	ENSG00000148600	ENSG00000165953	1	3.65999e-20
5019-16	ENSG00000154277	ENSG00000165953	1	8.23726e-60
9002-36	ENSG00000186910	ENSG00000165953	3	7.39357e-37
5648-28	ENSG00000168928	ENSG00000165953	1	6.07765e-11
5470-69	ENSG00000125686	ENSG00000165953	1	1.60849e-13
12576-21	ENSG00000221867	ENSG00000165953	1	2.47227e-17
9237-54	ENSG00000134575	ENSG00000165959	1	4.28108e-12
5470-69	ENSG00000125686	ENSG00000165959	1	1.22699e-44
3580-25	ENSG00000197249	ENSG00000165959	1	1.24327e-23
2643-57	ENSG00000062038	ENSG00000165959	1	3.48783e-12
7738-299	ENSG00000111450	ENSG00000165959	1	7.34173e-14
3389-7	ENSG00000188488	ENSG00000165959	1	1.11104e-31
8229-1	ENSG00000151233	ENSG00000165966	2	1.00519e-15
2974-61	ENSG00000018236	ENSG00000165966	3	4.23381e-15
10630-5	ENSG00000109854	ENSG00000165970	3	3.97188e-45
6544-33	ENSG00000165973	ENSG00000165970	1	1.42663e-11
3327-27	ENSG00000074527	ENSG00000165972	2	7.85193e-25
4564-2	ENSG00000136040	ENSG00000165972	1	1.16292e-10
10630-5	ENSG00000109854	ENSG00000165973	2	4.26151e-39
7648-9	ENSG00000196091	ENSG00000165973	1	4.52419e-17
6544-33	ENSG00000165973	ENSG00000165973	3	2.67891e-21
13534-20	ENSG00000036448	ENSG00000165973	1	1.01429e-18
9844-138	ENSG00000077522	ENSG00000165973	1	6.09293e-22
12635-9	ENSG00000107614	ENSG00000165995	1	8.48426e-11
2637-77	ENSG00000260314	ENSG00000165995	3	1.22445e-15
5109-24	ENSG00000091129	ENSG00000165996	3	1.59362e-14
8428-102	ENSG00000182667	ENSG00000165996	2	9.3541e-12
9715-15	ENSG00000143061	ENSG00000165996	5	2.21516e-19
7019-13	ENSG00000138623	ENSG00000165996	2	1.74426e-16
15622-13	ENSG00000183715	ENSG00000165996	1	1.54673e-10
9216-100	ENSG00000196576	ENSG00000165996	4	4.37163e-22
2637-77	ENSG00000260314	ENSG00000165996	5	4.05783e-49
13427-66	ENSG00000117643	ENSG00000165996	2	9.01501e-19
9077-10	ENSG00000198162	ENSG00000165996	2	1.44544e-14
5628-21	ENSG00000010319	ENSG00000165996	2	6.16257e-23
10907-116	ENSG00000182667	ENSG00000165996	2	2.30569e-15
8233-2	ENSG00000123243	ENSG00000165996	1	4.57878e-13
11150-3	ENSG00000142156	ENSG00000165996	1	4.79967e-14
17331-138	ENSG00000183762	ENSG00000165996	2	2.56732e-12
9525-1	ENSG00000112655	ENSG00000165996	2	2.88214e-11
7945-10	ENSG00000092421	ENSG00000165996	4	3.16569e-17
2816-50	ENSG00000187244	ENSG00000165996	2	4.61491e-17
7849-3	ENSG00000115828	ENSG00000165996	2	2.70584e-13
16914-104	ENSG00000170458	ENSG00000165996	1	1.80536e-10
12635-9	ENSG00000107614	ENSG00000165996	1	1.16925e-140
5121-3	ENSG00000167680	ENSG00000165996	3	2.40688e-12
4801-13	ENSG00000167419	ENSG00000165996	1	2.6445e-10
7179-69	ENSG00000163531	ENSG00000165996	2	1.05363e-13
2637-77	ENSG00000260314	ENSG00000165997	5	3.02246e-19
3488-64	ENSG00000121691	ENSG00000166016	3	1.56845e-59
5459-33	ENSG00000170373	ENSG00000166016	1	2.28749e-11
14076-74	ENSG00000101441	ENSG00000166016	1	6.42902e-11
4324-33	ENSG00000170369	ENSG00000166016	1	1.5598e-13
5861-78	ENSG00000162882	ENSG00000166024	1	1.23308e-10
5632-6	ENSG00000095713	ENSG00000166024	7	1.93292e-48
16770-3	ENSG00000172023	ENSG00000166033	1	1.81379e-19
15594-47	ENSG00000166033	ENSG00000166033	3	1.54214e-36
10940-25	ENSG00000185739	ENSG00000166033	10	1.05868e-55
13095-51	ENSG00000115386	ENSG00000166033	5	1.06829e-24
12459-13	ENSG00000107679	ENSG00000166033	6	1.86771e-24
4455-89	ENSG00000140545	ENSG00000166035	3	6.64828e-59
19272-9	ENSG00000162517	ENSG00000166035	2	4.46589e-69
13652-2	ENSG00000141198	ENSG00000166035	1	1.74819e-10
13268-45	ENSG00000114251	ENSG00000166035	4	1.18299e-74
9384-17	ENSG00000164047	ENSG00000166035	1	5.28603e-22
14116-129	ENSG00000196154	ENSG00000166035	1	2.44702e-10
6461-54	ENSG00000110245	ENSG00000166035	1	8.0491e-24
2973-15	ENSG00000135218	ENSG00000166035	1	9.71647e-12
10464-6	ENSG00000169604	ENSG00000166035	2	4.54204e-20
5066-134	ENSG00000167850	ENSG00000166035	1	1.58597e-15
9207-60	ENSG00000205758	ENSG00000166035	1	2.57486e-23
15559-5	ENSG00000163297	ENSG00000166035	3	2.35365e-31
16300-4	ENSG00000095970	ENSG00000166035	1	2.813e-21
6550-4	ENSG00000105371	ENSG00000166035	1	6.75171e-12
9343-16	ENSG00000100385	ENSG00000166035	1	9.77792e-11
9377-25	ENSG00000049130	ENSG00000166035	1	2.09416e-21
19158-1	ENSG00000166803	ENSG00000166035	1	6.62864e-29
9314-9	ENSG00000204941	ENSG00000166035	1	2.21697e-18
5843-60	ENSG00000204371	ENSG00000166035	5	2.35479e-60
18275-5	ENSG00000213145	ENSG00000166035	1	3.8667e-12
17398-55	ENSG00000100292	ENSG00000166035	1	2.18391e-18
2788-55	ENSG00000149968	ENSG00000166035	1	4.121e-14
6521-35	ENSG00000106236	ENSG00000166035	1	3.16704e-14
11218-84	ENSG00000137364	ENSG00000166035	1	1.84494e-16
9416-77	ENSG00000135678	ENSG00000166035	1	2.42807e-30
2797-56	ENSG00000084674	ENSG00000166035	1	9.9474e-16
8760-10	ENSG00000137692	ENSG00000166035	1	1.15733e-19
6378-2	ENSG00000186493	ENSG00000166035	1	2.34774e-31
13691-10	ENSG00000256870	ENSG00000166035	2	1.15275e-56
10521-10	ENSG00000162576	ENSG00000166035	7	2.73034e-57
13022-20	ENSG00000175274	ENSG00000166035	2	1.26928e-33
3314-74	ENSG00000151892	ENSG00000166035	1	1.25505e-10
9021-1	ENSG00000113249	ENSG00000166035	1	4.28207e-24
5231-79	ENSG00000169174	ENSG00000166035	1	5.70959e-21
15363-32	ENSG00000110243	ENSG00000166035	1	2.34853e-12
2418-55	ENSG00000130203	ENSG00000166035	1	7.64872e-35
15452-5	ENSG00000135318	ENSG00000166035	1	9.10863e-18
14618-26	ENSG00000154978	ENSG00000166035	2	2.41934e-38
9061-3	ENSG00000104728	ENSG00000166035	1	8.73817e-29
4435-66	ENSG00000182156	ENSG00000166035	1	5.70707e-11
8922-4	ENSG00000057704	ENSG00000166035	1	1.3747e-17
6997-32	ENSG00000167964	ENSG00000166035	1	7.70645e-11
7144-234	ENSG00000107821	ENSG00000166035	2	3.55358e-46
15481-45	ENSG00000164047	ENSG00000166035	1	5.40875e-18
6334-9	ENSG00000133475	ENSG00000166035	1	1.57758e-22
9313-27	ENSG00000102924	ENSG00000166035	1	2.60801e-14
19293-6	ENSG00000122958	ENSG00000166086	6	6.14786e-34
19293-6	ENSG00000122958	ENSG00000166105	3	1.88936e-35
9384-17	ENSG00000164047	ENSG00000166105	3	1.23363e-16
18873-8	ENSG00000124469	ENSG00000166105	2	1.61955e-14
15481-45	ENSG00000164047	ENSG00000166105	7	5.88958e-22
3046-31	ENSG00000104918	ENSG00000166105	3	4.92721e-12
12424-107	ENSG00000151500	ENSG00000166105	5	1.53285e-19
17783-9	ENSG00000139428	ENSG00000166111	1	1.91587e-12
5229-90	ENSG00000106348	ENSG00000166126	1	3.75348e-11
13733-5	ENSG00000113302	ENSG00000166126	1	5.18812e-11
2665-26	ENSG00000048462	ENSG00000166126	1	8.47895e-21
13686-2	ENSG00000091181	ENSG00000166126	1	1.57559e-10
4324-33	ENSG00000170369	ENSG00000166128	3	3.25245e-15
3803-10	ENSG00000170367	ENSG00000166128	1	2.03761e-10
14076-74	ENSG00000101441	ENSG00000166128	3	1.38994e-15
13717-15	ENSG00000160339	ENSG00000166130	20	3.09628e-12
6393-63	ENSG00000166598	ENSG00000166130	9	2.43475e-12
7810-20	ENSG00000223953	ENSG00000166130	44	8.00112e-90
10851-77	ENSG00000105246	ENSG00000166135	2	5.11375e-22
5861-78	ENSG00000162882	ENSG00000166135	2	1.14493e-37
9506-10	ENSG00000100342	ENSG00000166135	2	3.43409e-33
15468-14	ENSG00000244414	ENSG00000166135	1	1.58304e-24
11926-23	ENSG00000103591	ENSG00000166136	1	1.69082e-12
5861-78	ENSG00000162882	ENSG00000166136	1	4.88683e-64
9506-10	ENSG00000100342	ENSG00000166136	1	7.40709e-56
10851-77	ENSG00000105246	ENSG00000166136	2	2.57083e-24
15468-14	ENSG00000244414	ENSG00000166136	1	9.24781e-19
2828-82	ENSG00000166145	ENSG00000166140	3	5.93711e-19
2611-72	ENSG00000092445	ENSG00000166143	1	9.51069e-31
2828-82	ENSG00000166145	ENSG00000166145	11	2.31622e-131
10902-53	ENSG00000244617	ENSG00000166145	6	4.66851e-31
14655-1	ENSG00000104129	ENSG00000166145	1	1.08467e-13
15447-45	ENSG00000140263	ENSG00000166145	1	1.2105e-10
9313-27	ENSG00000102924	ENSG00000166164	1	5.90721e-12
2966-65	ENSG00000105472	ENSG00000166165	2	4.42801e-12
13733-5	ENSG00000113302	ENSG00000166165	1	1.13007e-15
16305-10	ENSG00000140937	ENSG00000166165	1	2.26484e-13
19601-15	ENSG00000102048	ENSG00000166165	19	5.58225e-149
12656-1	ENSG00000126214	ENSG00000166165	5	7.35645e-18
2860-19	ENSG00000182481	ENSG00000166166	4	1.25327e-11
4500-50	ENSG00000105472	ENSG00000166166	1	1.88671e-10
5229-90	ENSG00000106348	ENSG00000166166	1	7.4602e-12
12656-1	ENSG00000126214	ENSG00000166166	4	2.06892e-18
19601-15	ENSG00000102048	ENSG00000166166	28	1.64756e-112
6997-32	ENSG00000167964	ENSG00000166166	2	1.09266e-11
2966-65	ENSG00000105472	ENSG00000166166	7	2.08694e-13
12436-84	ENSG00000148834	ENSG00000166167	1	2.07767e-15
12436-84	ENSG00000148834	ENSG00000166169	5	5.0543e-26
7251-64	ENSG00000082196	ENSG00000166169	1	3.50796e-11
12656-1	ENSG00000126214	ENSG00000166170	7	7.28895e-24
16305-10	ENSG00000140937	ENSG00000166170	1	7.72728e-12
19601-15	ENSG00000102048	ENSG00000166170	15	3.62536e-27
7251-64	ENSG00000082196	ENSG00000166171	2	7.33672e-13
12436-84	ENSG00000148834	ENSG00000166171	10	3.54191e-26
18401-18	ENSG00000166199	ENSG00000166181	1	4.57424e-20
19601-15	ENSG00000102048	ENSG00000166183	3	1.19247e-17
8429-16	ENSG00000168646	ENSG00000166183	1	4.67088e-11
12436-84	ENSG00000148834	ENSG00000166189	2	1.99585e-28
8900-28	ENSG00000067141	ENSG00000166192	3	3.17308e-17
12436-84	ENSG00000148834	ENSG00000166197	5	6.50834e-56
18401-18	ENSG00000166199	ENSG00000166199	16	1.31037e-155
14031-18	ENSG00000140285	ENSG00000166200	1	4.57218e-16
8229-1	ENSG00000151233	ENSG00000166211	1	3.42468e-16
3173-49	ENSG00000138744	ENSG00000166211	1	3.00869e-24
14086-11	ENSG00000172594	ENSG00000166211	1	7.09686e-13
5722-78	ENSG00000137509	ENSG00000166211	1	2.16988e-11
9394-19	ENSG00000104324	ENSG00000166211	1	1.62658e-11
15470-11	ENSG00000049860	ENSG00000166211	1	3.13614e-14
9357-4	ENSG00000143162	ENSG00000166211	1	1.05118e-19
4971-1	ENSG00000101160	ENSG00000166211	1	6.03735e-16
10818-36	ENSG00000166311	ENSG00000166211	1	1.19527e-14
9370-69	ENSG00000137563	ENSG00000166211	1	1.28849e-10
15562-24	ENSG00000169919	ENSG00000166211	1	5.36067e-11
6899-37	ENSG00000132570	ENSG00000166220	1	1.0997e-10
6899-37	ENSG00000132570	ENSG00000166224	1	1.42145e-26
11313-100	ENSG00000166228	ENSG00000166224	3	9.55513e-23
5021-13	ENSG00000180817	ENSG00000166224	2	9.81619e-55
4920-10	ENSG00000090382	ENSG00000166225	15	2.47102e-178
4920-10	ENSG00000090382	ENSG00000166226	8	3.59392e-266
11313-100	ENSG00000166228	ENSG00000166228	12	3.94468e-53
6899-37	ENSG00000132570	ENSG00000166228	14	5.95602e-82
8465-52	ENSG00000103811	ENSG00000166233	1	1.74581e-15
8900-28	ENSG00000067141	ENSG00000166233	1	1.9605e-17
13988-67	ENSG00000153406	ENSG00000166246	1	9.65676e-15
11208-15	ENSG00000103174	ENSG00000166246	1	3.86592e-15
7968-15	ENSG00000109943	ENSG00000166250	3	4.11621e-24
10440-26	ENSG00000166250	ENSG00000166250	5	8.0593e-198
10440-26	ENSG00000166250	ENSG00000166257	1	1.24796e-13
14031-18	ENSG00000140285	ENSG00000166262	8	7.82402e-19
3168-8	ENSG00000154736	ENSG00000166265	1	9.24131e-17
19197-95	ENSG00000075239	ENSG00000166266	1	1.08566e-10
4920-10	ENSG00000090382	ENSG00000166268	31	1.20362e-38
18417-3	ENSG00000214435	ENSG00000166272	1	2.11896e-10
11288-26	ENSG00000076685	ENSG00000166272	14	4.57348e-52
3038-9	ENSG00000169248	ENSG00000166272	2	5.72979e-11
2977-7	ENSG00000135960	ENSG00000166272	2	1.09232e-15
9506-10	ENSG00000100342	ENSG00000166272	1	2.43672e-10
5861-78	ENSG00000162882	ENSG00000166272	1	1.6315e-11
8778-3	ENSG00000183691	ENSG00000166272	10	1.35768e-27
12436-84	ENSG00000148834	ENSG00000166272	5	1.0207e-29
12571-14	ENSG00000138175	ENSG00000166272	17	1.45694e-84
11288-26	ENSG00000076685	ENSG00000166275	46	4.07606e-40
12571-14	ENSG00000138175	ENSG00000166275	31	3.13908e-25
18417-3	ENSG00000214435	ENSG00000166275	8	1.45614e-11
11117-2	ENSG00000006282	ENSG00000166278	1	1.75051e-15
18195-3	ENSG00000149716	ENSG00000166278	2	3.49573e-27
4280-47	ENSG00000106588	ENSG00000166278	1	8.0324e-13
11387-3	ENSG00000213676	ENSG00000166278	3	3.64701e-51
4922-13	ENSG00000172724	ENSG00000166278	3	5.89604e-28
2838-53	ENSG00000198598	ENSG00000166278	1	7.13381e-13
14150-7	ENSG00000136694	ENSG00000166278	6	5.6644e-232
17772-7	ENSG00000213886	ENSG00000166278	2	5.92714e-13
6528-95	ENSG00000162694	ENSG00000166278	1	1.01382e-11
13681-173	ENSG00000070770	ENSG00000166278	1	2.7361e-16
7959-34	ENSG00000081138	ENSG00000166278	5	2.62892e-46
19213-1	ENSG00000122711	ENSG00000166278	1	2.87455e-17
5713-9	ENSG00000197110	ENSG00000166278	2	7.48555e-13
2443-10	ENSG00000107831	ENSG00000166278	1	1.49489e-14
16057-6	ENSG00000197081	ENSG00000166278	1	2.89329e-12
13525-17	ENSG00000168418	ENSG00000166278	1	9.38937e-11
9229-9	ENSG00000141086	ENSG00000166278	2	3.77115e-17
3837-6	ENSG00000115085	ENSG00000166278	3	1.26723e-20
10677-9	ENSG00000065518	ENSG00000166278	2	1.00243e-35
13645-14	ENSG00000140829	ENSG00000166278	2	1.22715e-11
13435-31	ENSG00000174564	ENSG00000166278	2	2.96149e-16
7810-20	ENSG00000223953	ENSG00000166278	1	2.05888e-11
5024-67	ENSG00000139687	ENSG00000166278	1	4.591e-12
16309-30	ENSG00000104901	ENSG00000166278	2	1.55963e-20
12332-7	ENSG00000103319	ENSG00000166278	7	0
15453-3	ENSG00000106927	ENSG00000166278	3	1.40231e-27
7879-12	ENSG00000160868	ENSG00000166278	1	4.52898e-12
2635-61	ENSG00000204381	ENSG00000166278	2	5.15656e-22
15668-19	ENSG00000116985	ENSG00000166278	2	2.30003e-26
16612-28	ENSG00000162512	ENSG00000166278	2	3.0998e-16
17365-7	ENSG00000171097	ENSG00000166278	2	1.65057e-22
6941-11	ENSG00000144455	ENSG00000166278	1	1.24698e-12
10036-201	ENSG00000174306	ENSG00000166278	2	1.00452e-28
18400-52	ENSG00000189046	ENSG00000166278	1	2.36507e-11
17155-1	ENSG00000160948	ENSG00000166278	2	4.04003e-27
19180-38	ENSG00000144366	ENSG00000166278	2	2.05292e-20
13068-139	ENSG00000173992	ENSG00000166278	2	4.97643e-13
13540-1	ENSG00000154478	ENSG00000166278	1	5.53316e-11
9043-7	ENSG00000100109	ENSG00000166278	1	6.89546e-17
9378-6	ENSG00000130720	ENSG00000166278	1	2.99308e-11
8681-93	ENSG00000164040	ENSG00000166278	1	1.12949e-12
8829-4	ENSG00000163956	ENSG00000166278	1	2.28191e-22
17435-43	ENSG00000140374	ENSG00000166278	1	6.21541e-15
9941-70	ENSG00000171815	ENSG00000166278	1	1.28367e-12
13932-45	ENSG00000102606	ENSG00000166278	2	1.22718e-14
11270-17	ENSG00000250479	ENSG00000166278	1	1.02358e-14
7950-142	ENSG00000165810	ENSG00000166278	1	3.60615e-11
2649-77	ENSG00000076662	ENSG00000166278	1	5.09333e-14
9830-109	ENSG00000134215	ENSG00000166278	2	6.03354e-17
11656-110	ENSG00000196405	ENSG00000166278	2	1.62681e-11
7880-9	ENSG00000129084	ENSG00000166278	2	1.41616e-16
12551-3	ENSG00000078747	ENSG00000166278	2	1.76485e-19
3685-53	ENSG00000235718	ENSG00000166278	1	5.08637e-14
13438-115	ENSG00000090539	ENSG00000166278	1	4.04014e-30
15675-3	ENSG00000172216	ENSG00000166278	2	7.96209e-25
19323-1	ENSG00000147654	ENSG00000166278	4	8.08909e-22
14249-68	ENSG00000080561	ENSG00000166278	1	3.29075e-12
2946-52	ENSG00000197766	ENSG00000166278	1	2.02529e-12
7795-14	ENSG00000205810	ENSG00000166278	2	1.15293e-53
3314-74	ENSG00000151892	ENSG00000166278	3	9.92871e-16
9509-4	ENSG00000095209	ENSG00000166278	2	8.71779e-47
8990-42	ENSG00000069849	ENSG00000166278	2	6.42976e-22
11277-23	ENSG00000118217	ENSG00000166278	4	2.20633e-47
2827-23	ENSG00000006210	ENSG00000166278	2	7.11199e-23
16551-14	ENSG00000173757	ENSG00000166278	2	7.17775e-19
3192-3	ENSG00000133313	ENSG00000166278	1	3.40056e-16
7867-154	ENSG00000070526	ENSG00000166278	1	6.41668e-11
6587-6	ENSG00000165379	ENSG00000166278	2	2.71545e-18
13966-30	ENSG00000142661	ENSG00000166278	2	1.85931e-20
2878-66	ENSG00000176105	ENSG00000166278	1	8.91156e-11
16613-3	ENSG00000079112	ENSG00000166278	1	7.08144e-11
13502-2	ENSG00000181045	ENSG00000166278	1	2.66553e-11
11666-72	ENSG00000135824	ENSG00000166278	2	1.22957e-27
10535-25	ENSG00000156885	ENSG00000166278	1	1.50423e-10
5745-64	ENSG00000137558	ENSG00000166278	1	1.54163e-11
8664-36	ENSG00000162878	ENSG00000166278	2	2.50251e-17
18192-69	ENSG00000242520	ENSG00000166278	2	2.8433e-26
9392-43	ENSG00000071073	ENSG00000166278	2	3.11942e-15
18399-1	ENSG00000118507	ENSG00000166278	1	2.10513e-14
13926-1	ENSG00000178966	ENSG00000166278	1	7.21512e-15
10546-2	ENSG00000175894	ENSG00000166278	1	7.98177e-14
14314-6	ENSG00000100023	ENSG00000166278	2	1.35108e-17
17692-2	ENSG00000111801	ENSG00000166278	5	2.66529e-111
13055-53	ENSG00000059915	ENSG00000166278	2	3.35932e-18
7069-9	ENSG00000171045	ENSG00000166278	1	1.51488e-11
18285-6	ENSG00000198168	ENSG00000166278	1	1.37125e-12
19208-8	ENSG00000121989	ENSG00000166278	1	2.99077e-14
9059-14	ENSG00000136237	ENSG00000166278	2	5.44849e-19
14286-2	ENSG00000131196	ENSG00000166278	2	1.79165e-15
5762-35	ENSG00000164871	ENSG00000166278	6	2.68578e-74
5404-53	ENSG00000146072	ENSG00000166278	1	3.94849e-11
18449-33	ENSG00000138398	ENSG00000166278	2	8.50958e-28
6473-55	ENSG00000198183	ENSG00000166278	1	1.58282e-10
12001-7	ENSG00000104067	ENSG00000166278	2	2.86065e-16
10426-21	ENSG00000108433	ENSG00000166278	1	7.2115e-13
11067-13	ENSG00000242252	ENSG00000166278	4	1.65587e-49
2475-1	ENSG00000157404	ENSG00000166278	1	2.75319e-15
4988-49	ENSG00000160867	ENSG00000166278	2	7.1463e-23
10012-5	ENSG00000124664	ENSG00000166278	2	2.1173e-15
4965-27	ENSG00000110955	ENSG00000166278	2	5.92426e-12
13733-5	ENSG00000113302	ENSG00000166278	2	1.06388e-14
18891-98	ENSG00000162645	ENSG00000166278	3	1.85447e-28
10445-20	ENSG00000204444	ENSG00000166278	2	4.52485e-15
11292-13	ENSG00000168077	ENSG00000166278	2	5.56699e-16
12041-33	ENSG00000204390	ENSG00000166278	2	1.14861e-24
10572-65	ENSG00000125815	ENSG00000166278	1	5.68765e-28
16749-79	ENSG00000266524	ENSG00000166278	1	1.49842e-11
7018-10	ENSG00000007520	ENSG00000166278	1	1.27178e-12
11464-9	ENSG00000104856	ENSG00000166278	1	1.51437e-20
17455-42	ENSG00000110195	ENSG00000166278	4	9.49933e-47
9451-20	ENSG00000169344	ENSG00000166278	2	5.68442e-18
12417-46	ENSG00000144034	ENSG00000166278	1	1.43243e-11
6633-43	ENSG00000267368	ENSG00000166278	2	1.56327e-24
9092-33	ENSG00000116194	ENSG00000166278	1	2.0778e-11
14028-22	ENSG00000011405	ENSG00000166278	2	4.75159e-20
12713-365	ENSG00000171700	ENSG00000166278	1	3.00346e-18
10527-22	ENSG00000135829	ENSG00000166278	1	2.42795e-15
18205-123	ENSG00000197172	ENSG00000166278	1	2.8677e-11
8876-51	ENSG00000110076	ENSG00000166278	1	4.54136e-12
12488-9	ENSG00000232119	ENSG00000166278	3	1.44786e-21
12934-1	ENSG00000138646	ENSG00000166278	3	1.98444e-51
19303-64	ENSG00000232838	ENSG00000166278	1	9.01301e-14
3346-72	ENSG00000178999	ENSG00000166278	2	6.89345e-24
9082-25	ENSG00000101251	ENSG00000166278	2	5.03831e-24
11327-56	ENSG00000176444	ENSG00000166278	2	1.13121e-31
4301-58	ENSG00000167900	ENSG00000166278	2	9.09767e-17
18306-1	ENSG00000099864	ENSG00000166278	1	7.94999e-15
8297-8	ENSG00000077232	ENSG00000166278	4	8.7885e-21
10557-6	ENSG00000153495	ENSG00000166278	1	2.80176e-10
9490-3	ENSG00000174749	ENSG00000166278	2	3.44622e-19
11302-237	ENSG00000116147	ENSG00000166278	1	1.15792e-11
7910-41	ENSG00000128011	ENSG00000166278	1	4.05072e-14
19483-16	ENSG00000119537	ENSG00000166278	2	8.735e-21
9495-10	ENSG00000189377	ENSG00000166278	1	3.93702e-13
3497-13	ENSG00000188379	ENSG00000166278	1	3.53233e-12
7161-25	ENSG00000049239	ENSG00000166278	5	2.06387e-245
18890-227	ENSG00000171564	ENSG00000166278	1	1.6516e-21
4491-4	ENSG00000091181	ENSG00000166278	1	8.77027e-11
6961-14	ENSG00000188624	ENSG00000166278	2	4.33513e-29
11647-6	ENSG00000111432	ENSG00000166278	2	2.28048e-14
8334-65	ENSG00000124678	ENSG00000166278	2	1.12351e-15
17682-1	ENSG00000117335	ENSG00000166278	1	6.09988e-11
11430-49	ENSG00000135144	ENSG00000166278	2	3.07849e-15
2986-49	ENSG00000163734	ENSG00000166278	1	1.21055e-14
8312-139	ENSG00000162368	ENSG00000166278	1	6.77341e-12
13658-31	ENSG00000145431	ENSG00000166278	1	3.50105e-12
5992-50	ENSG00000153563	ENSG00000166278	2	2.72863e-31
8906-60	ENSG00000166159	ENSG00000166278	2	4.1434e-16
13972-4	ENSG00000087076	ENSG00000166278	2	7.83555e-19
5981-6	ENSG00000160221	ENSG00000166278	1	3.60037e-13
8980-19	ENSG00000206531	ENSG00000166278	1	7.05508e-12
6020-52	ENSG00000049247	ENSG00000166278	2	1.11456e-31
15390-3	ENSG00000069482	ENSG00000166278	2	6.41384e-15
14633-26	ENSG00000269556	ENSG00000166278	2	2.65157e-18
7864-3	ENSG00000105366	ENSG00000166278	1	6.35485e-17
17154-2	ENSG00000110958	ENSG00000166278	2	1.94796e-27
3003-29	ENSG00000204475	ENSG00000166278	1	5.90775e-13
4127-75	ENSG00000039537	ENSG00000166278	1	3.68615e-11
14245-195	ENSG00000162627	ENSG00000166278	2	6.01314e-17
17335-18	ENSG00000220205	ENSG00000166278	1	2.18628e-10
6366-38	ENSG00000113621	ENSG00000166278	5	1.88681e-62
6932-42	ENSG00000161638	ENSG00000166278	1	2.00302e-16
12623-84	ENSG00000008083	ENSG00000166278	1	1.51622e-12
17516-7	ENSG00000105649	ENSG00000166278	1	9.77853e-15
4472-5	ENSG00000198467	ENSG00000166278	2	1.52698e-32
13374-4	ENSG00000214642	ENSG00000166278	2	6.78468e-21
18328-36	ENSG00000143811	ENSG00000166278	1	9.38542e-16
13604-27	ENSG00000107954	ENSG00000166278	1	9.33805e-16
3391-10	ENSG00000105851	ENSG00000166278	2	3.60676e-17
8767-44	ENSG00000117298	ENSG00000166278	2	2.08611e-22
3195-50	ENSG00000115523	ENSG00000166278	3	2.25463e-16
10582-36	ENSG00000185900	ENSG00000166278	1	5.26386e-11
4569-52	ENSG00000184985	ENSG00000166278	2	1.47022e-15
3293-2	ENSG00000073754	ENSG00000166278	3	7.23562e-16
14645-253	ENSG00000170899	ENSG00000166278	2	7.29173e-21
11116-16	ENSG00000185742	ENSG00000166278	4	1.08507e-18
10606-34	ENSG00000143337	ENSG00000166278	5	3.3139e-28
13740-51	ENSG00000162998	ENSG00000166278	2	1.61001e-20
14618-26	ENSG00000154978	ENSG00000166278	1	8.25903e-11
16081-38	ENSG00000198074	ENSG00000166278	2	3.05347e-23
9374-24	ENSG00000053438	ENSG00000166278	2	3.19085e-19
2976-58	ENSG00000134760	ENSG00000166278	2	2.01148e-27
3388-58	ENSG00000101349	ENSG00000166278	1	1.90004e-12
5726-49	ENSG00000178287	ENSG00000166278	1	4.6129e-11
9176-3	ENSG00000185499	ENSG00000166278	2	2.78194e-17
2754-50	ENSG00000125730	ENSG00000166278	1	1.45009e-11
6527-1	ENSG00000255690	ENSG00000166278	1	1.17422e-24
3418-12	ENSG00000183049	ENSG00000166278	2	4.66954e-16
3030-3	ENSG00000104938	ENSG00000166278	1	3.93606e-15
9111-40	ENSG00000092051	ENSG00000166278	6	3.93679e-39
11682-7	ENSG00000265972	ENSG00000166278	2	2.51026e-14
2949-6	ENSG00000069764	ENSG00000166278	1	6.85487e-14
16902-17	ENSG00000185896	ENSG00000166278	1	2.75447e-12
2665-26	ENSG00000048462	ENSG00000166278	1	2.11714e-13
2954-56	ENSG00000118113	ENSG00000166278	2	4.64247e-39
2871-73	ENSG00000051180	ENSG00000166278	2	1.84833e-34
11439-88	ENSG00000131941	ENSG00000166278	1	1.41589e-14
2605-49	ENSG00000120949	ENSG00000166278	2	1.09556e-18
2783-18	ENSG00000276085	ENSG00000166278	2	3.13769e-23
9081-39	ENSG00000115194	ENSG00000166278	2	3.01319e-20
10041-3	ENSG00000101076	ENSG00000166278	3	4.60724e-36
13574-50	ENSG00000172602	ENSG00000166278	1	6.17988e-12
12521-3	ENSG00000123080	ENSG00000166278	2	3.92039e-19
6447-73	ENSG00000163661	ENSG00000166278	1	2.56569e-12
10044-12	ENSG00000135925	ENSG00000166278	1	1.78499e-11
18270-10	ENSG00000166337	ENSG00000166278	2	6.00132e-29
8424-269	ENSG00000168036	ENSG00000166278	2	4.33529e-24
2611-72	ENSG00000092445	ENSG00000166278	1	1.21142e-11
9487-60	ENSG00000118702	ENSG00000166278	1	8.04971e-11
3440-7	ENSG00000145649	ENSG00000166278	4	1.31997e-88
15487-164	ENSG00000198848	ENSG00000166278	1	1.97466e-13
12030-82	ENSG00000175084	ENSG00000166278	2	2.10678e-24
14692-3	ENSG00000158805	ENSG00000166278	2	6.86815e-36
5596-75	ENSG00000110448	ENSG00000166278	3	8.1327e-21
8932-1	ENSG00000197586	ENSG00000166278	1	1.65947e-10
16900-29	ENSG00000112139	ENSG00000166278	1	8.12283e-20
15387-44	ENSG00000118257	ENSG00000166278	1	3.63763e-14
6617-12	ENSG00000181036	ENSG00000166278	2	1.50384e-14
8633-18	ENSG00000133135	ENSG00000166278	1	1.35989e-15
10748-216	ENSG00000112852	ENSG00000166278	1	3.02335e-12
13994-1	ENSG00000105202	ENSG00000166278	2	1.30892e-14
7805-52	ENSG00000108587	ENSG00000166278	1	6.06516e-11
17153-46	ENSG00000243772	ENSG00000166278	3	1.943e-53
8962-48	ENSG00000108443	ENSG00000166278	1	6.61205e-12
18187-16	ENSG00000108381	ENSG00000166278	1	5.05557e-21
11429-80	ENSG00000092199	ENSG00000166278	1	7.07988e-11
4129-72	ENSG00000243649	ENSG00000166278	6	2.36988e-125
2695-25	ENSG00000261371	ENSG00000166278	2	2.53167e-16
19247-1	ENSG00000072401	ENSG00000166278	2	4.27477e-17
9022-49	ENSG00000186458	ENSG00000166278	2	8.84276e-31
3472-40	ENSG00000089685	ENSG00000166278	1	2.71728e-16
18182-24	ENSG00000124253	ENSG00000166278	2	5.15349e-22
19366-8	ENSG00000215193	ENSG00000166278	1	7.04364e-12
9241-40	ENSG00000089012	ENSG00000166278	1	1.19254e-11
19356-20	ENSG00000175662	ENSG00000166278	2	1.37561e-24
15358-28	ENSG00000166922	ENSG00000166278	2	6.1493e-32
7860-9	ENSG00000148634	ENSG00000166278	1	2.22202e-10
7888-58	ENSG00000183978	ENSG00000166278	1	2.09872e-14
7968-15	ENSG00000109943	ENSG00000166278	1	1.16366e-13
9383-24	ENSG00000064886	ENSG00000166278	1	1.22769e-14
12451-62	ENSG00000156273	ENSG00000166278	2	1.00338e-19
17449-23	ENSG00000010278	ENSG00000166278	1	3.85798e-14
4423-77	ENSG00000171552	ENSG00000166278	2	5.36548e-21
11967-23	ENSG00000166426	ENSG00000166278	2	1.83702e-23
19518-12	ENSG00000160883	ENSG00000166278	2	4.23546e-14
10675-223	ENSG00000213593	ENSG00000166278	1	2.35682e-19
13507-51	ENSG00000102871	ENSG00000166278	1	3.28392e-16
11459-81	ENSG00000105656	ENSG00000166278	1	8.26894e-15
13653-335	ENSG00000133315	ENSG00000166278	2	1.23677e-16
15333-11	ENSG00000132581	ENSG00000166278	3	3.59663e-72
11185-145	ENSG00000131979	ENSG00000166278	1	7.15282e-11
17710-40	ENSG00000111907	ENSG00000166278	1	2.39198e-13
14024-196	ENSG00000158813	ENSG00000166278	1	2.87309e-14
9900-36	ENSG00000100285	ENSG00000166278	1	1.47753e-10
5526-53	ENSG00000186891	ENSG00000166278	1	1.2727e-12
3399-31	ENSG00000136011	ENSG00000166278	2	1.02041e-22
19596-18	ENSG00000185024	ENSG00000166278	1	5.86298e-13
13465-5	ENSG00000159200	ENSG00000166278	2	2.14518e-12
9786-310	ENSG00000137331	ENSG00000166278	2	9.00902e-15
16854-17	ENSG00000130520	ENSG00000166278	2	4.06089e-22
13236-25	ENSG00000154342	ENSG00000166278	1	3.28197e-18
3186-2	ENSG00000166278	ENSG00000166278	6	3.85391e-130
17750-8	ENSG00000171848	ENSG00000166278	1	1.05706e-16
17453-34	ENSG00000047457	ENSG00000166278	2	1.13208e-25
6992-67	ENSG00000223609	ENSG00000166278	2	3.06456e-20
14689-3	ENSG00000157020	ENSG00000166278	1	9.81478e-12
10081-17	ENSG00000119042	ENSG00000166278	1	1.43994e-16
12768-3	ENSG00000173281	ENSG00000166278	3	6.54693e-21
8380-244	ENSG00000185559	ENSG00000166278	1	2.29056e-10
7763-25	ENSG00000140937	ENSG00000166278	1	8.61947e-15
3291-30	ENSG00000104921	ENSG00000166278	2	3.87956e-16
12986-12	ENSG00000148943	ENSG00000166278	2	3.39706e-19
4224-7	ENSG00000135316	ENSG00000166278	2	1.26074e-17
2693-20	ENSG00000099985	ENSG00000166278	2	7.62894e-26
12452-32	ENSG00000133247	ENSG00000166278	1	9.0577e-11
18417-3	ENSG00000214435	ENSG00000166278	1	1.40782e-11
9896-21	ENSG00000176165	ENSG00000166278	1	2.52939e-10
18290-6	ENSG00000265190	ENSG00000166278	1	1.66772e-11
13587-10	ENSG00000161800	ENSG00000166278	6	4.1708e-262
16807-35	ENSG00000130595	ENSG00000166278	2	6.93634e-19
9032-30	ENSG00000047936	ENSG00000166278	1	3.11773e-13
12933-17	ENSG00000120658	ENSG00000166278	2	7.99744e-24
13599-15	ENSG00000136933	ENSG00000166278	1	4.64672e-28
4563-61	ENSG00000124181	ENSG00000166278	1	8.62003e-12
9969-8	ENSG00000004809	ENSG00000166278	5	1.80833e-26
19327-31	ENSG00000128708	ENSG00000166278	2	2.60765e-28
7257-18	ENSG00000142538	ENSG00000166278	2	1.08205e-20
9545-156	ENSG00000113088	ENSG00000166278	3	2.76572e-30
5029-3	ENSG00000078098	ENSG00000166278	1	6.47737e-12
18925-24	ENSG00000143106	ENSG00000166278	4	1.80927e-25
4556-10	ENSG00000157368	ENSG00000166278	3	4.19309e-33
3640-14	ENSG00000163956	ENSG00000166278	3	1.19661e-124
6468-37	ENSG00000176358	ENSG00000166278	1	3.90849e-14
7752-31	ENSG00000166527	ENSG00000166278	1	1.61469e-15
13720-95	ENSG00000196415	ENSG00000166278	4	2.41083e-58
8587-21	ENSG00000196800	ENSG00000166278	1	5.94603e-15
10011-65	ENSG00000122126	ENSG00000166278	1	1.81865e-13
11137-43	ENSG00000100368	ENSG00000166278	1	2.05351e-10
4124-24	ENSG00000204389	ENSG00000166278	1	3.91038e-14
8843-34	ENSG00000124920	ENSG00000166278	1	4.52727e-17
17137-160	ENSG00000244734	ENSG00000166278	1	3.93109e-11
6611-8	ENSG00000134901	ENSG00000166278	1	1.19065e-10
6411-58	ENSG00000205883	ENSG00000166278	1	9.87379e-21
12690-33	ENSG00000186522	ENSG00000166278	2	4.84475e-26
2636-10	ENSG00000111321	ENSG00000166278	2	5.4251e-30
8700-325	ENSG00000178234	ENSG00000166278	1	1.92075e-12
7850-1	ENSG00000131055	ENSG00000166278	2	1.32557e-23
17505-125	ENSG00000168060	ENSG00000166278	2	2.07804e-19
13946-8	ENSG00000174243	ENSG00000166278	1	3.09441e-11
4133-54	ENSG00000100453	ENSG00000166278	1	4.13086e-11
9310-2	ENSG00000172116	ENSG00000166278	2	8.1447e-19
2723-9	ENSG00000125571	ENSG00000166278	2	1.56637e-24
13111-79	ENSG00000113916	ENSG00000166278	1	4.68594e-11
18893-26	ENSG00000205336	ENSG00000166278	1	1.25705e-11
12925-105	ENSG00000168646	ENSG00000166278	2	4.09593e-17
9735-44	ENSG00000153283	ENSG00000166278	4	6.66917e-28
11380-84	ENSG00000112183	ENSG00000166278	2	6.76417e-20
4459-68	ENSG00000160613	ENSG00000166278	2	5.95544e-29
10955-4	ENSG00000132514	ENSG00000166278	2	1.75674e-22
14337-1	ENSG00000054116	ENSG00000166278	3	8.82043e-29
3485-28	ENSG00000166710	ENSG00000166278	3	1.74757e-46
5487-7	ENSG00000026751	ENSG00000166278	1	4.21545e-11
11281-6	ENSG00000141738	ENSG00000166278	2	6.06468e-22
13011-20	ENSG00000124614	ENSG00000166278	2	2.01025e-32
3387-1	ENSG00000077264	ENSG00000166278	2	5.9643e-26
2708-54	ENSG00000120337	ENSG00000166278	1	1.16081e-17
16748-1	ENSG00000152785	ENSG00000166278	1	1.61781e-11
9039-47	ENSG00000143337	ENSG00000166278	5	1.3429e-41
17475-18	ENSG00000168078	ENSG00000166278	1	7.16944e-17
6480-1	ENSG00000171302	ENSG00000166278	3	6.49846e-23
12730-3	ENSG00000080986	ENSG00000166278	1	2.73184e-11
18190-15	ENSG00000255501	ENSG00000166278	2	5.73102e-15
5102-55	ENSG00000204516	ENSG00000166278	7	0
4436-1	ENSG00000168032	ENSG00000166278	2	9.33692e-22
16021-30	ENSG00000150394	ENSG00000166278	2	8.619e-29
6994-19	ENSG00000088543	ENSG00000166278	2	9.82898e-22
2849-49	ENSG00000204472	ENSG00000166278	1	1.01015e-11
7911-29	ENSG00000177098	ENSG00000166278	2	1.067e-16
6283-60	ENSG00000183019	ENSG00000166278	2	1.18263e-25
19561-216	ENSG00000004399	ENSG00000166278	2	3.63964e-13
13007-66	ENSG00000187922	ENSG00000166278	2	1.58275e-27
3199-54	ENSG00000186474	ENSG00000166278	2	1.00079e-31
10933-107	ENSG00000183166	ENSG00000166278	1	1.82608e-10
9254-18	ENSG00000179639	ENSG00000166278	2	2.55488e-24
13686-2	ENSG00000091181	ENSG00000166278	3	2.02099e-29
6621-10	ENSG00000107014	ENSG00000166278	1	1.62495e-25
15462-28	ENSG00000153563	ENSG00000166278	6	3.69333e-158
9215-117	ENSG00000155313	ENSG00000166278	5	5.06203e-159
9000-177	ENSG00000138079	ENSG00000166278	1	6.95264e-11
19310-81	ENSG00000105669	ENSG00000166278	1	4.50662e-12
9457-3	ENSG00000105971	ENSG00000166278	2	9.40192e-12
18339-207	ENSG00000277791	ENSG00000166278	1	1.83527e-13
6364-7	ENSG00000139192	ENSG00000166278	1	1.04493e-14
11383-41	ENSG00000135480	ENSG00000166278	1	1.88669e-11
4150-75	ENSG00000122194	ENSG00000166278	1	3.63265e-14
17743-14	ENSG00000077721	ENSG00000166278	1	4.17599e-12
10550-37	ENSG00000138696	ENSG00000166278	2	8.38982e-11
17393-13	ENSG00000122971	ENSG00000166278	1	4.12335e-12
4476-22	ENSG00000115085	ENSG00000166278	2	4.15109e-31
7157-22	ENSG00000204967	ENSG00000166278	1	1.68708e-16
13548-53	ENSG00000203805	ENSG00000166278	2	1.98256e-15
19316-2	ENSG00000100209	ENSG00000166278	2	1.6277e-25
14216-35	ENSG00000145833	ENSG00000166278	2	3.99697e-22
10848-137	ENSG00000168903	ENSG00000166278	1	7.71715e-12
13131-5	ENSG00000156515	ENSG00000166278	2	1.00373e-18
11372-2	ENSG00000154957	ENSG00000166278	2	6.44153e-14
10814-7	ENSG00000158477	ENSG00000166278	2	1.54143e-16
14054-17	ENSG00000134470	ENSG00000166278	1	1.46081e-19
10561-5	ENSG00000159527	ENSG00000166278	1	1.18249e-10
17811-78	ENSG00000198203	ENSG00000166278	1	7.65301e-11
14120-2	ENSG00000108375	ENSG00000166278	1	1.41436e-12
18866-8	ENSG00000188386	ENSG00000166278	2	1.49725e-21
8653-132	ENSG00000110011	ENSG00000166278	2	2.68635e-11
17742-2	ENSG00000126458	ENSG00000166278	2	3.21825e-12
16802-31	ENSG00000109180	ENSG00000166278	2	1.67831e-22
14226-120	ENSG00000132840	ENSG00000166278	1	1.45056e-10
6354-13	ENSG00000181333	ENSG00000166278	1	5.52897e-15
18194-18	ENSG00000205186	ENSG00000166278	2	1.02898e-22
18282-1	ENSG00000127920	ENSG00000166278	1	8.24758e-18
13083-18	ENSG00000204394	ENSG00000166278	2	2.8323e-15
8903-1	ENSG00000164919	ENSG00000166278	1	1.11121e-17
12758-47	ENSG00000152208	ENSG00000166278	3	1.84457e-17
15579-26	ENSG00000164303	ENSG00000166278	2	3.06525e-16
7124-18	ENSG00000138684	ENSG00000166278	5	8.39156e-182
3182-38	ENSG00000138185	ENSG00000166278	2	5.13822e-23
8048-9	ENSG00000181867	ENSG00000166278	8	0
15430-165	ENSG00000188770	ENSG00000166278	1	6.94259e-11
17200-50	ENSG00000125498	ENSG00000166278	1	4.66693e-22
15460-9	ENSG00000197635	ENSG00000166278	1	2.51759e-10
9773-15	ENSG00000163162	ENSG00000166278	2	4.11495e-15
12480-9	ENSG00000068308	ENSG00000166278	2	2.22618e-20
2960-66	ENSG00000126759	ENSG00000166278	1	7.49148e-13
3873-51	ENSG00000115705	ENSG00000166278	1	1.25874e-18
15449-33	ENSG00000145850	ENSG00000166278	3	1.07955e-16
4471-50	ENSG00000125780	ENSG00000166278	6	5.11047e-123
12939-1	ENSG00000171453	ENSG00000166278	2	3.88928e-27
3437-80	ENSG00000122025	ENSG00000166278	1	4.5591e-15
5345-51	ENSG00000136108	ENSG00000166278	1	6.52331e-13
9581-4	ENSG00000101161	ENSG00000166278	1	2.25254e-18
9962-1	ENSG00000099834	ENSG00000166278	1	1.72487e-12
6360-7	ENSG00000185982	ENSG00000166278	1	1.88741e-10
2967-8	ENSG00000162692	ENSG00000166278	1	3.71626e-12
18375-28	ENSG00000136695	ENSG00000166278	2	3.77702e-27
13229-20	ENSG00000198625	ENSG00000166278	5	7.15867e-32
6210-100	ENSG00000147873	ENSG00000166278	1	1.30736e-15
4540-11	ENSG00000094916	ENSG00000166278	2	8.23603e-20
9317-4	ENSG00000175489	ENSG00000166278	1	4.01509e-19
9025-5	ENSG00000169877	ENSG00000166278	1	2.8185e-16
7060-2	ENSG00000197930	ENSG00000166278	1	4.60064e-12
4906-35	ENSG00000198734	ENSG00000166278	4	6.18735e-22
18927-14	ENSG00000203722	ENSG00000166278	1	2.05075e-15
10817-26	ENSG00000196860	ENSG00000166278	2	1.00626e-27
15570-99	ENSG00000117322	ENSG00000166278	2	1.01935e-17
4712-28	ENSG00000189058	ENSG00000166278	1	2.04143e-18
7081-2	ENSG00000026950	ENSG00000166278	1	1.8199e-10
12572-236	ENSG00000100842	ENSG00000166278	1	6.25133e-15
17209-27	ENSG00000088002	ENSG00000166278	1	6.99251e-12
5988-49	ENSG00000125735	ENSG00000166278	1	1.18696e-10
7986-98	ENSG00000077616	ENSG00000166278	3	2.43165e-13
9954-2	ENSG00000169246	ENSG00000166278	2	3.00689e-21
5255-22	ENSG00000113448	ENSG00000166278	2	1.29155e-19
19590-46	ENSG00000133661	ENSG00000166278	3	2.78005e-87
17673-34	ENSG00000169239	ENSG00000166278	1	5.03803e-14
9271-101	ENSG00000167323	ENSG00000166278	2	7.07865e-21
16015-19	ENSG00000167701	ENSG00000166278	2	4.82665e-17
5008-51	ENSG00000291237	ENSG00000166278	2	1.11385e-15
9199-6	ENSG00000184787	ENSG00000166278	3	5.603e-35
8635-283	ENSG00000042813	ENSG00000166278	1	2.33329e-16
12671-35	ENSG00000173597	ENSG00000166278	1	9.48146e-11
6168-11	ENSG00000141510	ENSG00000166278	1	2.77532e-12
18870-1	ENSG00000198851	ENSG00000166278	3	1.04893e-21
14229-5	ENSG00000124217	ENSG00000166278	2	1.05996e-24
2760-2	ENSG00000168309	ENSG00000166278	1	3.5352e-13
11988-24	ENSG00000080031	ENSG00000166278	1	1.09512e-11
6077-63	ENSG00000093072	ENSG00000166278	1	9.26714e-11
11118-107	ENSG00000124839	ENSG00000166278	2	2.05291e-33
9244-27	ENSG00000131238	ENSG00000166278	1	7.89482e-16
7818-101	ENSG00000183347	ENSG00000166278	2	1.57944e-23
3323-37	ENSG00000157193	ENSG00000166278	1	1.93141e-17
12456-5	ENSG00000170525	ENSG00000166278	1	4.48613e-12
15419-15	ENSG00000137674	ENSG00000166278	1	2.97083e-14
8696-15	ENSG00000128242	ENSG00000166278	2	1.83434e-36
2631-50	ENSG00000243646	ENSG00000166278	1	2.61352e-12
5343-74	ENSG00000109472	ENSG00000166278	1	5.5584e-13
5631-83	ENSG00000096395	ENSG00000166278	5	2.23356e-27
18210-12	ENSG00000106723	ENSG00000166278	1	6.77116e-15
8776-10	ENSG00000107566	ENSG00000166278	1	2.94863e-11
13650-11	ENSG00000182132	ENSG00000166278	2	3.6666e-20
19294-26	ENSG00000119878	ENSG00000166278	2	7.78547e-19
10449-31	ENSG00000180730	ENSG00000166278	2	1.89337e-23
17771-35	ENSG00000241258	ENSG00000166278	1	1.60187e-10
18938-3	ENSG00000147852	ENSG00000166278	2	1.19611e-23
11164-7	ENSG00000145934	ENSG00000166278	1	1.68402e-10
12580-7	ENSG00000100804	ENSG00000166278	1	4.49761e-11
7846-44	ENSG00000243130	ENSG00000166278	1	5.25539e-17
3178-5	ENSG00000109861	ENSG00000166278	1	1.78595e-17
8069-85	ENSG00000198851	ENSG00000166278	5	1.50833e-27
5698-60	ENSG00000168477	ENSG00000166278	5	0
13539-131	ENSG00000105642	ENSG00000166278	1	3.65145e-17
14197-2	ENSG00000057657	ENSG00000166278	2	1.94811e-17
11129-66	ENSG00000130385	ENSG00000166278	1	4.51713e-11
17725-37	ENSG00000006611	ENSG00000166278	1	1.87497e-11
10457-3	ENSG00000115607	ENSG00000166278	2	5.96607e-32
7242-14	ENSG00000165633	ENSG00000166278	2	2.28814e-20
5091-28	ENSG00000131042	ENSG00000166278	1	7.87665e-11
3471-49	ENSG00000115661	ENSG00000166278	2	4.26722e-21
9459-7	ENSG00000026103	ENSG00000166278	1	1.08235e-31
14599-18	ENSG00000010327	ENSG00000166278	1	4.4041e-12
18943-4	ENSG00000140043	ENSG00000166278	2	2.83833e-12
13516-46	ENSG00000128463	ENSG00000166278	1	2.51288e-16
17511-10	ENSG00000148688	ENSG00000166278	1	7.37351e-13
7757-5	ENSG00000237541	ENSG00000166278	6	5.68674e-52
19111-10	ENSG00000130725	ENSG00000166278	3	3.29198e-27
7048-4	ENSG00000186567	ENSG00000166278	1	1.53708e-12
13377-3	ENSG00000174151	ENSG00000166278	1	1.12718e-11
6986-17	ENSG00000125430	ENSG00000166278	2	9.19793e-12
19587-12	ENSG00000114030	ENSG00000166278	1	1.62627e-14
12957-62	ENSG00000156467	ENSG00000166278	2	2.46474e-14
11672-17	ENSG00000089177	ENSG00000166278	1	9.98399e-15
13605-16	ENSG00000109511	ENSG00000166278	1	5.66521e-11
16324-38	ENSG00000174125	ENSG00000166278	1	1.46553e-10
7142-5	ENSG00000120054	ENSG00000166278	2	1.4111e-10
15670-15	ENSG00000144119	ENSG00000166278	2	8.42237e-14
12463-7	ENSG00000003096	ENSG00000166278	1	6.68948e-16
10344-334	ENSG00000110324	ENSG00000166278	2	1.4618e-28
12826-5	ENSG00000105641	ENSG00000166278	2	6.25188e-19
9328-55	ENSG00000204516	ENSG00000166278	2	2.45386e-32
9372-157	ENSG00000149573	ENSG00000166278	2	3.9515e-28
17432-25	ENSG00000162433	ENSG00000166278	2	1.82966e-14
11167-6	ENSG00000063601	ENSG00000166278	2	1.5035e-12
13514-121	ENSG00000111737	ENSG00000166278	3	4.18959e-20
7751-121	ENSG00000145423	ENSG00000166278	2	1.0582e-21
6463-59	ENSG00000188710	ENSG00000166278	1	7.78582e-12
18302-204	ENSG00000174442	ENSG00000166278	2	2.24911e-22
17747-45	ENSG00000056558	ENSG00000166278	2	2.10663e-15
13689-2	ENSG00000115758	ENSG00000166278	1	5.4246e-12
6362-6	ENSG00000119147	ENSG00000166278	3	3.08283e-24
5392-73	ENSG00000026103	ENSG00000166278	1	1.81655e-29
7999-23	ENSG00000138185	ENSG00000166278	1	1.78688e-10
18208-3	ENSG00000157456	ENSG00000166278	2	3.89301e-24
14043-12	ENSG00000102189	ENSG00000166278	1	6.51493e-16
5491-12	ENSG00000107742	ENSG00000166278	1	2.01051e-10
15503-15	ENSG00000143768	ENSG00000166278	3	1.97286e-32
3336-50	ENSG00000003436	ENSG00000166278	1	2.9341e-14
2770-51	ENSG00000108702	ENSG00000166278	2	9.23685e-27
18259-15	ENSG00000106511	ENSG00000166278	1	2.29012e-13
19635-69	ENSG00000127951	ENSG00000166278	1	1.2912e-14
6395-58	ENSG00000149735	ENSG00000166278	2	2.69912e-14
3320-49	ENSG00000163453	ENSG00000166278	3	8.25778e-24
5015-15	ENSG00000146070	ENSG00000166278	1	1.083e-12
11168-3	ENSG00000145794	ENSG00000166278	1	2.27121e-15
14060-67	ENSG00000100365	ENSG00000166278	1	2.33522e-10
10975-59	ENSG00000172551	ENSG00000166278	1	6.49901e-11
7823-22	ENSG00000070731	ENSG00000166278	2	1.12144e-28
6324-11	ENSG00000167968	ENSG00000166278	2	2.28783e-19
3450-4	ENSG00000167755	ENSG00000166278	2	6.79592e-31
6915-2	ENSG00000174950	ENSG00000166278	1	1.62687e-12
9522-3	ENSG00000156709	ENSG00000166278	1	2.39525e-13
12484-67	ENSG00000180957	ENSG00000166278	2	2.52516e-23
4562-1	ENSG00000122584	ENSG00000166278	2	1.32489e-17
11325-8	ENSG00000159388	ENSG00000166278	2	1.26754e-21
7046-6	ENSG00000125975	ENSG00000166278	2	1.64803e-18
12891-1	ENSG00000164877	ENSG00000166278	1	6.45368e-12
14148-2	ENSG00000187608	ENSG00000166278	5	2.0204e-37
2853-68	ENSG00000149554	ENSG00000166278	1	1.17564e-13
13506-10	ENSG00000167264	ENSG00000166278	2	1.52165e-15
10734-339	ENSG00000154252	ENSG00000166278	2	6.4422e-26
12378-71	ENSG00000231925	ENSG00000166278	1	4.94156e-13
10847-1	ENSG00000197046	ENSG00000166278	1	7.76316e-14
4125-52	ENSG00000204305	ENSG00000166278	4	2.27017e-47
10760-107	ENSG00000152578	ENSG00000166278	5	6.95855e-68
2640-3	ENSG00000164078	ENSG00000166278	2	1.11377e-24
12894-3	ENSG00000157212	ENSG00000166278	1	8.61309e-19
8389-8	ENSG00000100565	ENSG00000166278	2	1.2504e-16
8009-121	ENSG00000148290	ENSG00000166278	4	1.09343e-24
12420-10	ENSG00000152642	ENSG00000166278	2	1.77971e-33
19545-145	ENSG00000116288	ENSG00000166278	1	2.13943e-24
8080-24	ENSG00000215183	ENSG00000166295	1	1.41569e-11
4158-54	ENSG00000122861	ENSG00000166295	3	1.67558e-16
5491-12	ENSG00000107742	ENSG00000166295	6	9.18344e-58
15573-110	ENSG00000130287	ENSG00000166295	1	4.79115e-13
6207-10	ENSG00000197746	ENSG00000166295	5	4.31406e-85
14123-34	ENSG00000107738	ENSG00000166295	1	4.13877e-11
6453-70	ENSG00000186818	ENSG00000166295	4	4.37776e-51
11531-24	ENSG00000107738	ENSG00000166295	1	1.35113e-19
12573-80	ENSG00000110171	ENSG00000166311	4	1.06136e-11
11383-41	ENSG00000135480	ENSG00000166311	1	3.8116e-15
19143-38	ENSG00000166394	ENSG00000166311	1	2.164e-16
10818-36	ENSG00000166311	ENSG00000166311	8	1.20307e-216
17495-141	ENSG00000142082	ENSG00000166311	1	2.96943e-13
4923-79	ENSG00000104899	ENSG00000166311	2	7.03256e-24
17495-141	ENSG00000142082	ENSG00000166313	14	5.72989e-103
11383-41	ENSG00000135480	ENSG00000166313	5	1.72362e-20
4923-79	ENSG00000104899	ENSG00000166313	8	6.06875e-93
10818-36	ENSG00000166311	ENSG00000166313	4	2.33327e-84
5193-51	ENSG00000133703	ENSG00000166313	4	1.94818e-11
4467-49	ENSG00000152583	ENSG00000166313	13	7.79278e-29
14662-6	ENSG00000099326	ENSG00000166313	11	4.15528e-54
13689-2	ENSG00000115758	ENSG00000166313	7	2.13707e-37
19239-5	ENSG00000143761	ENSG00000166313	2	3.9772e-12
4158-54	ENSG00000122861	ENSG00000166317	3	3.86214e-109
2652-15	ENSG00000011422	ENSG00000166317	2	6.89422e-25
7655-11	ENSG00000120937	ENSG00000166317	2	5.89984e-22
7144-234	ENSG00000107821	ENSG00000166317	2	1.16836e-30
4158-54	ENSG00000122861	ENSG00000166321	7	3.79466e-25
7655-11	ENSG00000120937	ENSG00000166321	1	1.41054e-11
2652-15	ENSG00000011422	ENSG00000166321	1	1.07563e-13
8296-117	ENSG00000178202	ENSG00000166323	2	1.77392e-46
19197-95	ENSG00000075239	ENSG00000166323	3	1.18532e-23
7921-65	ENSG00000179431	ENSG00000166326	3	1.80778e-21
17691-1	ENSG00000166340	ENSG00000166333	13	1.28041e-26
12399-194	ENSG00000152492	ENSG00000166333	3	7.29996e-14
10818-36	ENSG00000166311	ENSG00000166333	1	6.30282e-20
17495-141	ENSG00000142082	ENSG00000166333	2	1.04323e-25
4923-79	ENSG00000104899	ENSG00000166333	13	9.91865e-37
11383-41	ENSG00000135480	ENSG00000166333	12	8.50963e-31
12399-194	ENSG00000152492	ENSG00000166337	2	2.3238e-19
17691-1	ENSG00000166340	ENSG00000166337	3	2.07708e-52
4923-79	ENSG00000104899	ENSG00000166340	3	1.20242e-18
11383-41	ENSG00000135480	ENSG00000166340	1	6.14703e-11
12399-194	ENSG00000152492	ENSG00000166340	4	1.60345e-19
10818-36	ENSG00000166311	ENSG00000166340	2	6.37238e-14
17691-1	ENSG00000166340	ENSG00000166340	5	6.23955e-55
12399-194	ENSG00000152492	ENSG00000166341	3	3.04307e-25
17691-1	ENSG00000166340	ENSG00000166341	12	2.10422e-61
11383-41	ENSG00000135480	ENSG00000166341	5	2.78181e-15
17495-141	ENSG00000142082	ENSG00000166341	2	1.5201e-11
4923-79	ENSG00000104899	ENSG00000166341	7	1.30371e-26
10818-36	ENSG00000166311	ENSG00000166341	3	5.0921e-14
15298-199	ENSG00000166342	ENSG00000166342	2	3.85313e-16
4158-54	ENSG00000122861	ENSG00000166343	1	1.44646e-21
7870-8	ENSG00000150656	ENSG00000166347	5	1.39648e-14
5456-59	ENSG00000150656	ENSG00000166347	13	6.23266e-63
11287-14	ENSG00000166347	ENSG00000166347	12	6.72058e-40
15562-24	ENSG00000169919	ENSG00000166347	11	1.24757e-24
7655-11	ENSG00000120937	ENSG00000166348	1	7.19694e-15
4158-54	ENSG00000122861	ENSG00000166348	3	7.491e-43
7144-234	ENSG00000107821	ENSG00000166348	3	1.98736e-14
7921-65	ENSG00000179431	ENSG00000166349	1	2.04197e-22
16609-106	ENSG00000126259	ENSG00000166359	1	5.20862e-21
12517-52	ENSG00000105185	ENSG00000166359	5	1.93879e-179
3170-6	ENSG00000111142	ENSG00000166359	1	6.84896e-15
17383-4	ENSG00000172345	ENSG00000166359	1	7.44441e-14
4271-75	ENSG00000123349	ENSG00000166359	1	7.74907e-21
19143-38	ENSG00000166394	ENSG00000166387	19	5.45231e-132
11383-41	ENSG00000135480	ENSG00000166387	1	1.26161e-13
4923-79	ENSG00000104899	ENSG00000166387	2	9.74175e-16
17495-141	ENSG00000142082	ENSG00000166387	1	3.51806e-11
10800-15	ENSG00000149257	ENSG00000166391	5	1.75337e-21
19143-38	ENSG00000166394	ENSG00000166394	26	3.58e-148
2843-13	ENSG00000167642	ENSG00000166398	2	2.08471e-17
19130-81	ENSG00000166401	ENSG00000166401	16	4.0853e-166
18841-1	ENSG00000197641	ENSG00000166401	1	4.88198e-12
11383-41	ENSG00000135480	ENSG00000166402	1	7.43645e-12
4923-79	ENSG00000104899	ENSG00000166402	1	3.96565e-15
19143-38	ENSG00000166394	ENSG00000166402	1	4.05916e-115
11383-41	ENSG00000135480	ENSG00000166407	2	1.73941e-15
8465-52	ENSG00000103811	ENSG00000166411	1	2.04743e-40
8644-46	ENSG00000103811	ENSG00000166411	2	3.96477e-13
8644-46	ENSG00000103811	ENSG00000166426	5	5.64126e-25
8465-52	ENSG00000103811	ENSG00000166426	7	8.46311e-113
9744-139	ENSG00000140403	ENSG00000166426	1	6.34821e-27
16305-10	ENSG00000140937	ENSG00000166428	5	2.545e-25
13998-26	ENSG00000185100	ENSG00000166428	5	3.02679e-34
8429-16	ENSG00000168646	ENSG00000166428	2	6.28151e-13
8459-10	ENSG00000153162	ENSG00000166435	1	1.90988e-10
15667-39	ENSG00000125378	ENSG00000166435	1	1.90576e-16
6086-15	ENSG00000054938	ENSG00000166435	2	1.06814e-24
15667-39	ENSG00000125378	ENSG00000166439	4	2.00017e-20
8459-10	ENSG00000153162	ENSG00000166439	3	3.96155e-22
8080-24	ENSG00000215183	ENSG00000166439	1	2.07715e-11
6086-15	ENSG00000054938	ENSG00000166439	4	1.66131e-65
10816-150	ENSG00000085514	ENSG00000166448	3	7.37458e-88
6402-8	ENSG00000085514	ENSG00000166448	3	5.14377e-86
13552-7	ENSG00000133789	ENSG00000166471	1	6.70425e-75
2760-2	ENSG00000168309	ENSG00000166473	1	4.79768e-11
7957-2	ENSG00000104112	ENSG00000166477	1	1.77435e-21
13552-7	ENSG00000133789	ENSG00000166478	10	1.22573e-46
5636-10	ENSG00000166482	ENSG00000166482	4	1.65209e-39
7956-11	ENSG00000173436	ENSG00000166482	4	2.21797e-19
8382-47	ENSG00000089022	ENSG00000166482	3	2.54162e-17
12817-1	ENSG00000164949	ENSG00000166482	1	1.95123e-11
11239-49	ENSG00000187045	ENSG00000166482	3	2.01231e-16
14294-61	ENSG00000141644	ENSG00000166482	1	4.63853e-12
12334-25	ENSG00000176974	ENSG00000166482	4	7.65441e-17
13125-45	ENSG00000109072	ENSG00000166482	4	2.86065e-21
13552-7	ENSG00000133789	ENSG00000166483	9	0
7956-11	ENSG00000173436	ENSG00000166484	1	3.05499e-12
13125-45	ENSG00000109072	ENSG00000166484	1	5.54532e-14
18899-82	ENSG00000166503	ENSG00000166503	5	2.84753e-34
19207-119	ENSG00000156110	ENSG00000166507	1	6.19845e-12
7655-11	ENSG00000120937	ENSG00000166507	1	3.02398e-12
6525-17	ENSG00000293543	ENSG00000166507	1	1.79372e-11
4158-54	ENSG00000122861	ENSG00000166507	9	1.39215e-271
7144-234	ENSG00000107821	ENSG00000166507	8	2.66025e-63
2652-15	ENSG00000011422	ENSG00000166507	6	1.54531e-44
4842-62	ENSG00000147257	ENSG00000166507	4	3.93426e-19
10816-150	ENSG00000085514	ENSG00000166508	12	0
9312-8	ENSG00000160862	ENSG00000166508	4	1.06509e-34
15530-33	ENSG00000196411	ENSG00000166508	4	8.10819e-15
12554-10	ENSG00000185379	ENSG00000166508	1	8.19537e-13
6402-8	ENSG00000085514	ENSG00000166508	11	0
10608-9	ENSG00000126550	ENSG00000166508	3	6.39827e-23
6364-7	ENSG00000139192	ENSG00000166523	2	7.96839e-12
6580-29	ENSG00000126838	ENSG00000166523	3	9.58145e-21
11187-11	ENSG00000172322	ENSG00000166523	2	3.99511e-12
9094-5	ENSG00000198178	ENSG00000166523	3	5.3684e-67
11237-49	ENSG00000106333	ENSG00000166526	2	1.99316e-38
6402-8	ENSG00000085514	ENSG00000166526	7	0
15467-10	ENSG00000164932	ENSG00000166526	1	2.2583e-35
10816-150	ENSG00000085514	ENSG00000166526	7	0
18907-97	ENSG00000167633	ENSG00000166526	1	8.87272e-13
9312-8	ENSG00000160862	ENSG00000166526	2	2.38692e-106
5813-58	ENSG00000130427	ENSG00000166526	1	6.49897e-13
12554-10	ENSG00000185379	ENSG00000166526	1	2.34162e-55
3364-76	ENSG00000136943	ENSG00000166526	1	1.78481e-10
10608-9	ENSG00000126550	ENSG00000166526	5	4.00142e-32
11187-11	ENSG00000172322	ENSG00000166527	6	3.79562e-29
6364-7	ENSG00000139192	ENSG00000166527	1	2.71813e-10
6580-29	ENSG00000126838	ENSG00000166527	5	4.28964e-16
10816-150	ENSG00000085514	ENSG00000166529	42	0
10608-9	ENSG00000126550	ENSG00000166529	16	1.8003e-20
9312-8	ENSG00000160862	ENSG00000166529	9	3.60721e-26
6402-8	ENSG00000085514	ENSG00000166529	42	0
15491-20	ENSG00000174807	ENSG00000166529	2	1.0398e-12
9094-5	ENSG00000198178	ENSG00000166532	2	8.30162e-17
9294-45	ENSG00000117122	ENSG00000166532	15	3.1762e-22
3622-33	ENSG00000100600	ENSG00000166532	2	1.21755e-12
11187-11	ENSG00000172322	ENSG00000166532	3	1.55299e-19
6580-29	ENSG00000126838	ENSG00000166532	5	9.24058e-47
9348-1	ENSG00000139178	ENSG00000166532	1	1.42601e-12
15482-12	ENSG00000166535	ENSG00000166532	14	1.22449e-36
10809-14	ENSG00000111796	ENSG00000166532	1	3.73512e-16
5604-30	ENSG00000173083	ENSG00000166532	1	4.29869e-11
9094-5	ENSG00000198178	ENSG00000166535	2	5.64596e-14
9294-45	ENSG00000117122	ENSG00000166535	1	8.5905e-32
6580-29	ENSG00000126838	ENSG00000166535	4	4.28047e-45
15482-12	ENSG00000166535	ENSG00000166535	4	2.64668e-73
15316-262	ENSG00000140830	ENSG00000166546	1	9.93506e-11
3054-3	ENSG00000257017	ENSG00000166546	3	3.11917e-17
2819-23	ENSG00000179776	ENSG00000166546	9	9.0597e-62
2813-11	ENSG00000159723	ENSG00000166546	1	3.66296e-12
7905-30	ENSG00000257017	ENSG00000166546	3	5.46318e-14
8327-26	ENSG00000167261	ENSG00000166546	2	5.31333e-12
3054-3	ENSG00000257017	ENSG00000166548	1	1.09901e-13
2819-23	ENSG00000179776	ENSG00000166548	2	5.64587e-13
7905-30	ENSG00000257017	ENSG00000166548	1	8.89473e-11
8465-52	ENSG00000103811	ENSG00000166557	5	2.20098e-17
9316-67	ENSG00000103175	ENSG00000166558	1	8.92556e-15
5939-42	ENSG00000239697	ENSG00000166579	2	1.04319e-54
7218-87	ENSG00000129244	ENSG00000166579	1	8.36419e-12
2819-23	ENSG00000179776	ENSG00000166589	1	4.57917e-12
11510-31	ENSG00000100342	ENSG00000166592	1	5.17778e-12
7905-30	ENSG00000257017	ENSG00000166592	1	1.01843e-20
3054-3	ENSG00000257017	ENSG00000166592	1	7.02451e-25
12800-5	ENSG00000179636	ENSG00000166592	1	4.04832e-14
9837-60	ENSG00000181019	ENSG00000166592	1	1.08139e-10
2813-11	ENSG00000159723	ENSG00000166592	1	1.15213e-14
2813-11	ENSG00000159723	ENSG00000166595	1	1.49492e-12
12800-5	ENSG00000179636	ENSG00000166595	1	8.07711e-82
8327-26	ENSG00000167261	ENSG00000166595	1	3.03565e-16
5648-28	ENSG00000168928	ENSG00000166595	1	4.02321e-13
6649-51	ENSG00000065320	ENSG00000166596	2	1.14815e-18
6393-63	ENSG00000166598	ENSG00000166598	9	0
9126-171	ENSG00000111696	ENSG00000166598	3	1.43026e-12
15427-35	ENSG00000115318	ENSG00000166598	5	1.14969e-27
3607-71	ENSG00000050165	ENSG00000166598	7	3.35303e-25
11277-23	ENSG00000118217	ENSG00000166598	6	9.65324e-30
2966-65	ENSG00000105472	ENSG00000166598	2	4.50448e-11
12783-29	ENSG00000099783	ENSG00000166598	9	3.25357e-137
13042-7	ENSG00000143105	ENSG00000166598	8	3.56619e-80
15367-38	ENSG00000125999	ENSG00000166619	2	7.8892e-11
9526-3	ENSG00000204140	ENSG00000166619	1	1.52827e-10
4126-22	ENSG00000101425	ENSG00000166619	1	5.39315e-24
5676-54	ENSG00000101440	ENSG00000166619	2	3.17436e-39
18878-15	ENSG00000166923	ENSG00000166664	7	3.43522e-17
3743-1	ENSG00000166670	ENSG00000166670	1	9.08108e-24
8479-4	ENSG00000166670	ENSG00000166670	2	1.01695e-213
9172-69	ENSG00000118113	ENSG00000166670	1	2.92553e-33
4924-32	ENSG00000196611	ENSG00000166670	3	0
4496-60	ENSG00000262406	ENSG00000166670	3	6.25089e-86
10479-18	ENSG00000166670	ENSG00000166670	1	2.12943e-16
2789-26	ENSG00000137673	ENSG00000166670	1	5.3555e-14
4459-68	ENSG00000160613	ENSG00000166682	1	1.28972e-10
5654-70	ENSG00000166479	ENSG00000166685	1	5.71215e-11
12731-12	ENSG00000166689	ENSG00000166689	11	0
18819-21	ENSG00000168938	ENSG00000166689	1	3.20609e-11
16561-9	ENSG00000121410	ENSG00000166704	1	5.69777e-13
9321-400	ENSG00000197696	ENSG00000166716	19	4.35036e-91
11646-4	ENSG00000154080	ENSG00000166734	1	1.57819e-11
14614-41	ENSG00000184454	ENSG00000166734	1	5.02672e-11
3367-8	ENSG00000090512	ENSG00000166734	1	4.9607e-13
4498-62	ENSG00000149294	ENSG00000166736	1	1.09233e-11
19376-74	ENSG00000166741	ENSG00000166741	1	1.43939e-13
11510-31	ENSG00000100342	ENSG00000166747	9	8.67391e-178
9837-60	ENSG00000181019	ENSG00000166747	3	4.24179e-242
11510-51	ENSG00000100342	ENSG00000166747	4	1.44137e-26
2750-3	ENSG00000118137	ENSG00000166747	4	1.86653e-40
3054-3	ENSG00000257017	ENSG00000166747	10	0
4467-49	ENSG00000152583	ENSG00000166747	7	2.86137e-24
7905-30	ENSG00000257017	ENSG00000166747	9	0
3316-58	ENSG00000099937	ENSG00000166747	6	2.50405e-53
15316-262	ENSG00000140830	ENSG00000166747	3	9.12364e-21
11214-40	ENSG00000128590	ENSG00000166747	3	1.91304e-15
2900-53	ENSG00000276409	ENSG00000166750	6	2.37386e-14
3044-3	ENSG00000275385	ENSG00000166750	22	3.83541e-17
13748-4	ENSG00000108700	ENSG00000166750	1	1.09113e-35
4886-3	ENSG00000108688	ENSG00000166750	1	1.37435e-12
4913-78	ENSG00000275152	ENSG00000166750	1	6.89439e-12
5000-52	ENSG00000108679	ENSG00000166762	1	6.74521e-11
12370-30	ENSG00000175336	ENSG00000166762	1	9.96691e-11
8866-53	ENSG00000011478	ENSG00000166762	2	6.6624e-12
15447-45	ENSG00000140263	ENSG00000166762	2	5.77131e-16
15467-10	ENSG00000164932	ENSG00000166762	4	5.60528e-14
11646-4	ENSG00000154080	ENSG00000166762	1	6.58761e-11
3367-8	ENSG00000090512	ENSG00000166762	6	1.26084e-21
14048-7	ENSG00000196083	ENSG00000166762	3	1.30582e-11
3169-70	ENSG00000127415	ENSG00000166762	4	2.7185e-12
14614-41	ENSG00000184454	ENSG00000166762	3	1.50402e-14
7832-181	ENSG00000167004	ENSG00000166762	2	1.25175e-12
8229-1	ENSG00000151233	ENSG00000166762	4	4.64586e-13
3708-62	ENSG00000175899	ENSG00000166762	2	5.768e-11
19639-53	ENSG00000121351	ENSG00000166762	2	1.51916e-11
11387-3	ENSG00000213676	ENSG00000166762	1	1.48727e-10
13516-46	ENSG00000128463	ENSG00000166762	2	1.96922e-12
9212-22	ENSG00000174080	ENSG00000166762	7	2.92482e-15
11237-49	ENSG00000106333	ENSG00000166762	5	3.13272e-16
13516-46	ENSG00000128463	ENSG00000166763	2	2.5054e-11
3708-62	ENSG00000175899	ENSG00000166763	1	3.19195e-11
15447-45	ENSG00000140263	ENSG00000166763	4	4.78003e-11
11237-49	ENSG00000106333	ENSG00000166763	24	2.3821e-21
3367-8	ENSG00000090512	ENSG00000166763	21	2.56841e-19
3169-70	ENSG00000127415	ENSG00000166763	3	5.76521e-15
11646-4	ENSG00000154080	ENSG00000166763	1	2.1565e-10
8866-53	ENSG00000011478	ENSG00000166763	1	2.81502e-11
14048-7	ENSG00000196083	ENSG00000166763	1	6.17043e-12
8229-1	ENSG00000151233	ENSG00000166763	2	1.91332e-12
14614-41	ENSG00000184454	ENSG00000166763	1	1.43556e-11
7832-181	ENSG00000167004	ENSG00000166763	1	7.24588e-12
9212-22	ENSG00000174080	ENSG00000166763	4	5.56951e-14
19639-53	ENSG00000121351	ENSG00000166763	2	5.28794e-12
15467-10	ENSG00000164932	ENSG00000166763	9	5.8307e-15
9765-4	ENSG00000072864	ENSG00000166780	1	4.62142e-14
6441-62	ENSG00000049192	ENSG00000166787	1	2.85605e-14
15516-12	ENSG00000148965	ENSG00000166787	3	1.49915e-57
14042-11	ENSG00000104332	ENSG00000166787	2	2.36256e-11
18832-65	ENSG00000134339	ENSG00000166787	3	4.96659e-163
8009-121	ENSG00000148290	ENSG00000166787	2	1.49808e-49
15515-2	ENSG00000173432	ENSG00000166787	3	6.46304e-238
4336-2	ENSG00000173432	ENSG00000166787	4	0
18832-65	ENSG00000134339	ENSG00000166788	1	1.0592e-23
2705-5	ENSG00000131142	ENSG00000166788	1	1.89093e-11
15515-2	ENSG00000173432	ENSG00000166788	1	7.81156e-38
4336-2	ENSG00000173432	ENSG00000166788	6	8.43011e-48
15516-12	ENSG00000148965	ENSG00000166788	44	1.22223e-89
8009-121	ENSG00000148290	ENSG00000166788	14	5.07253e-17
16300-4	ENSG00000095970	ENSG00000166793	1	2.52179e-13
19558-10	ENSG00000134569	ENSG00000166793	1	5.80046e-20
4479-14	ENSG00000149131	ENSG00000166793	13	0
13710-6	ENSG00000149131	ENSG00000166793	14	4.09628e-116
3285-23	ENSG00000159403	ENSG00000166793	3	2.50188e-11
15515-2	ENSG00000173432	ENSG00000166796	48	5.10555e-46
18832-65	ENSG00000134339	ENSG00000166796	47	3.85228e-33
4336-2	ENSG00000173432	ENSG00000166796	4	3.94977e-27
15516-12	ENSG00000148965	ENSG00000166796	3	1.49345e-23
13044-5	ENSG00000074319	ENSG00000166796	49	1.39743e-33
19364-163	ENSG00000132646	ENSG00000166797	1	1.45892e-10
4355-13	ENSG00000035664	ENSG00000166797	1	9.13191e-22
13955-33	ENSG00000196730	ENSG00000166797	1	1.34447e-12
6955-68	ENSG00000028528	ENSG00000166797	1	1.20677e-10
15516-12	ENSG00000148965	ENSG00000166800	11	1.97933e-47
18832-65	ENSG00000134339	ENSG00000166800	15	2.49175e-81
15515-2	ENSG00000173432	ENSG00000166800	18	1.42217e-104
13044-5	ENSG00000074319	ENSG00000166800	7	9.50538e-28
4336-2	ENSG00000173432	ENSG00000166800	16	2.55429e-148
16300-4	ENSG00000095970	ENSG00000166801	1	7.15768e-11
13710-6	ENSG00000149131	ENSG00000166801	2	4.57099e-70
4479-14	ENSG00000149131	ENSG00000166801	2	6.95736e-278
15566-10	ENSG00000130176	ENSG00000166803	1	1.14841e-10
4355-13	ENSG00000035664	ENSG00000166803	1	4.96681e-25
13955-33	ENSG00000196730	ENSG00000166803	1	5.79974e-28
9297-12	ENSG00000177191	ENSG00000166813	1	1.40837e-16
4455-89	ENSG00000140545	ENSG00000166813	2	2.37369e-12
7905-30	ENSG00000257017	ENSG00000166816	3	3.17736e-22
5671-1	ENSG00000168925	ENSG00000166816	3	3.66265e-256
5648-28	ENSG00000168928	ENSG00000166816	6	0
3054-3	ENSG00000257017	ENSG00000166816	3	4.22536e-22
3049-61	ENSG00000204983	ENSG00000166816	1	2.45866e-12
4455-89	ENSG00000140545	ENSG00000166819	6	2.27082e-15
9297-12	ENSG00000177191	ENSG00000166819	13	8.2291e-92
4455-89	ENSG00000140545	ENSG00000166821	8	4.41937e-15
9297-12	ENSG00000177191	ENSG00000166821	10	4.61765e-41
5034-79	ENSG00000275896	ENSG00000166822	2	4.35794e-36
5648-28	ENSG00000168928	ENSG00000166822	11	0
12634-79	ENSG00000137936	ENSG00000166822	3	3.44497e-19
15375-49	ENSG00000153002	ENSG00000166822	2	4.61499e-40
4992-49	ENSG00000030582	ENSG00000166822	1	4.41665e-11
5671-1	ENSG00000168925	ENSG00000166822	6	1.95667e-102
6356-3	ENSG00000153002	ENSG00000166822	1	2.77052e-14
6627-25	ENSG00000187021	ENSG00000166822	7	1.39718e-113
15613-16	ENSG00000175535	ENSG00000166822	2	4.29184e-23
2752-62	ENSG00000125965	ENSG00000166823	5	1.28823e-27
18832-65	ENSG00000134339	ENSG00000166823	5	1.05526e-21
9297-12	ENSG00000177191	ENSG00000166823	9	8.22539e-74
2752-62	ENSG00000125965	ENSG00000166825	1	2.45678e-10
6039-24	ENSG00000145708	ENSG00000166825	4	1.17528e-16
18832-65	ENSG00000134339	ENSG00000166825	11	1.08677e-23
9297-12	ENSG00000177191	ENSG00000166825	14	7.08785e-30
9793-145	ENSG00000103742	ENSG00000166831	4	7.97033e-89
17672-184	ENSG00000134812	ENSG00000166840	1	8.11091e-14
4479-14	ENSG00000149131	ENSG00000166840	1	1.6759e-15
18311-44	ENSG00000104671	ENSG00000166847	32	7.9995e-20
5648-28	ENSG00000168928	ENSG00000166848	2	3.93546e-22
12494-99	ENSG00000034713	ENSG00000166848	2	1.16904e-17
11608-5	ENSG00000140941	ENSG00000166848	1	5.11734e-15
18311-44	ENSG00000104671	ENSG00000166851	3	1.93738e-15
9793-145	ENSG00000103742	ENSG00000166855	3	6.41604e-20
15686-49	ENSG00000175189	ENSG00000166856	2	9.50935e-44
8305-18	ENSG00000196562	ENSG00000166856	1	4.96705e-16
17366-6	ENSG00000043093	ENSG00000166856	1	2.16143e-19
3322-52	ENSG00000139263	ENSG00000166860	2	1.71925e-31
15686-49	ENSG00000175189	ENSG00000166860	1	0
10512-13	ENSG00000100368	ENSG00000166862	1	1.33864e-10
5108-72	ENSG00000074181	ENSG00000166863	2	5.67913e-17
3322-52	ENSG00000139263	ENSG00000166863	1	1.06554e-13
15686-49	ENSG00000175189	ENSG00000166863	3	1.30042e-98
12370-30	ENSG00000175336	ENSG00000166863	1	6.89858e-14
7227-75	ENSG00000100473	ENSG00000166863	1	1.41364e-12
7227-75	ENSG00000100473	ENSG00000166866	1	5.65378e-12
5108-72	ENSG00000074181	ENSG00000166866	1	3.45696e-12
4990-87	ENSG00000185245	ENSG00000166866	1	6.04668e-12
17366-6	ENSG00000043093	ENSG00000166866	2	2.06436e-25
13519-112	ENSG00000240771	ENSG00000166866	1	2.79854e-11
8305-18	ENSG00000196562	ENSG00000166866	1	8.99183e-20
15686-49	ENSG00000175189	ENSG00000166866	6	0
3322-52	ENSG00000139263	ENSG00000166866	1	2.14352e-16
13676-46	ENSG00000163083	ENSG00000166881	6	9.28998e-28
15686-49	ENSG00000175189	ENSG00000166881	1	0
13519-112	ENSG00000240771	ENSG00000166881	2	1.60874e-16
17366-6	ENSG00000043093	ENSG00000166881	11	4.94389e-46
7227-75	ENSG00000100473	ENSG00000166881	1	2.44955e-10
8305-18	ENSG00000196562	ENSG00000166881	9	7.6732e-30
3322-52	ENSG00000139263	ENSG00000166886	1	8.55143e-23
13676-46	ENSG00000163083	ENSG00000166886	1	3.57276e-17
8305-18	ENSG00000196562	ENSG00000166886	1	3.90748e-23
15686-49	ENSG00000175189	ENSG00000166886	3	0
17366-6	ENSG00000043093	ENSG00000166886	1	8.83059e-40
6408-2	ENSG00000175189	ENSG00000166886	1	2.3143e-10
3322-52	ENSG00000139263	ENSG00000166888	2	4.22807e-13
13519-112	ENSG00000240771	ENSG00000166888	2	7.37054e-12
13676-46	ENSG00000163083	ENSG00000166888	1	1.95341e-32
17366-6	ENSG00000043093	ENSG00000166888	3	9.80028e-62
8305-18	ENSG00000196562	ENSG00000166888	4	1.54678e-40
15686-49	ENSG00000175189	ENSG00000166888	2	7.03334e-127
10372-18	ENSG00000166888	ENSG00000166888	2	4.49582e-13
7948-129	ENSG00000182327	ENSG00000166889	1	2.34202e-19
8759-29	ENSG00000128274	ENSG00000166889	2	1.2551e-64
5635-66	ENSG00000095970	ENSG00000166889	1	1.44276e-25
16300-4	ENSG00000095970	ENSG00000166889	1	1.63931e-120
4479-14	ENSG00000149131	ENSG00000166889	1	3.54351e-12
19614-8	ENSG00000134827	ENSG00000166889	1	3.16116e-14
11851-21	ENSG00000095970	ENSG00000166889	1	5.52814e-15
4455-89	ENSG00000140545	ENSG00000166889	1	8.93023e-16
3322-52	ENSG00000139263	ENSG00000166896	42	1.59939e-22
17366-6	ENSG00000043093	ENSG00000166896	38	3.86242e-16
13519-112	ENSG00000240771	ENSG00000166896	47	4.03481e-18
15686-49	ENSG00000175189	ENSG00000166896	39	0
11510-31	ENSG00000100342	ENSG00000166897	1	1.0516e-75
3033-57	ENSG00000100079	ENSG00000166897	2	4.42651e-17
5635-66	ENSG00000095970	ENSG00000166900	1	2.84894e-27
16300-4	ENSG00000095970	ENSG00000166900	1	8.29455e-93
19614-8	ENSG00000134827	ENSG00000166900	10	1.49306e-59
11851-21	ENSG00000095970	ENSG00000166900	1	9.41895e-16
11232-46	ENSG00000134827	ENSG00000166900	2	1.47289e-15
16300-4	ENSG00000095970	ENSG00000166902	1	0
8759-29	ENSG00000128274	ENSG00000166902	1	3.30508e-11
15686-49	ENSG00000175189	ENSG00000166908	4	0
13676-46	ENSG00000163083	ENSG00000166908	3	1.80467e-24
8305-18	ENSG00000196562	ENSG00000166908	3	2.69344e-18
3322-52	ENSG00000139263	ENSG00000166908	2	3.19855e-21
13519-112	ENSG00000240771	ENSG00000166908	1	2.24689e-17
17366-6	ENSG00000043093	ENSG00000166908	7	3.87341e-42
6392-7	ENSG00000064205	ENSG00000166913	5	1.67465e-72
4982-54	ENSG00000124102	ENSG00000166913	12	9.56944e-35
19383-131	ENSG00000100865	ENSG00000166913	14	6.81635e-13
18875-125	ENSG00000139219	ENSG00000166913	11	1.24392e-12
7083-74	ENSG00000124159	ENSG00000166913	26	2.99872e-58
14156-33	ENSG00000166913	ENSG00000166913	25	9.4111e-117
15447-45	ENSG00000140263	ENSG00000166920	2	6.55038e-26
18188-12	ENSG00000171766	ENSG00000166920	2	6.69188e-28
18878-15	ENSG00000166923	ENSG00000166922	5	2.4648e-141
5598-3	ENSG00000180875	ENSG00000166923	2	5.10384e-35
18878-15	ENSG00000166923	ENSG00000166923	5	0
9312-8	ENSG00000160862	ENSG00000166924	2	6.54011e-21
10608-9	ENSG00000126550	ENSG00000166924	7	3.65259e-236
6402-8	ENSG00000085514	ENSG00000166924	10	0
19229-92	ENSG00000152413	ENSG00000166924	1	6.80712e-11
10816-150	ENSG00000085514	ENSG00000166924	10	0
15530-33	ENSG00000196411	ENSG00000166924	3	1.225e-15
10980-11	ENSG00000087085	ENSG00000166924	1	2.76297e-12
15566-10	ENSG00000130176	ENSG00000166925	1	4.6971e-13
9312-8	ENSG00000160862	ENSG00000166925	2	3.5215e-21
15467-10	ENSG00000164932	ENSG00000166925	3	8.2509e-16
11237-49	ENSG00000106333	ENSG00000166925	4	4.64106e-20
10816-150	ENSG00000085514	ENSG00000166925	24	0
10608-9	ENSG00000126550	ENSG00000166925	26	0
19229-92	ENSG00000152413	ENSG00000166925	1	4.51641e-12
6402-8	ENSG00000085514	ENSG00000166925	24	0
16300-4	ENSG00000095970	ENSG00000166926	4	8.0075e-268
5635-66	ENSG00000095970	ENSG00000166926	3	8.81544e-70
7871-16	ENSG00000006118	ENSG00000166926	2	2.75768e-37
4455-89	ENSG00000140545	ENSG00000166926	1	1.34833e-23
12612-37	ENSG00000008018	ENSG00000166926	2	1.02452e-16
8759-29	ENSG00000128274	ENSG00000166926	3	3.95771e-257
4479-14	ENSG00000149131	ENSG00000166926	2	1.92113e-16
7948-129	ENSG00000182327	ENSG00000166926	2	7.6277e-19
11851-21	ENSG00000095970	ENSG00000166926	3	1.43439e-29
13710-6	ENSG00000149131	ENSG00000166926	1	5.59766e-12
15587-20	ENSG00000165457	ENSG00000166927	24	3.65691e-30
9595-11	ENSG00000117411	ENSG00000166927	5	9.00354e-14
5635-66	ENSG00000095970	ENSG00000166927	5	1.34302e-22
4479-14	ENSG00000149131	ENSG00000166927	4	2.65347e-14
5066-134	ENSG00000167850	ENSG00000166927	19	2.25403e-16
9950-229	ENSG00000089692	ENSG00000166927	12	1.0871e-11
7948-129	ENSG00000182327	ENSG00000166927	2	2.08889e-16
5630-48	ENSG00000167851	ENSG00000166927	9	1.75181e-11
5134-52	ENSG00000135077	ENSG00000166927	18	1.45216e-17
3291-30	ENSG00000104921	ENSG00000166927	1	6.30208e-11
14618-26	ENSG00000154978	ENSG00000166927	23	1.92946e-22
7871-16	ENSG00000006118	ENSG00000166927	24	9.77273e-105
3311-27	ENSG00000162747	ENSG00000166927	16	7.73529e-14
16300-4	ENSG00000095970	ENSG00000166927	18	1.02969e-91
19614-8	ENSG00000134827	ENSG00000166927	8	8.33154e-18
4455-89	ENSG00000140545	ENSG00000166927	1	1.26196e-14
11851-21	ENSG00000095970	ENSG00000166927	1	1.00605e-14
8759-29	ENSG00000128274	ENSG00000166927	5	4.36687e-47
7127-3	ENSG00000158874	ENSG00000166928	1	1.36484e-14
14618-26	ENSG00000154978	ENSG00000166928	47	3.54764e-28
7871-16	ENSG00000006118	ENSG00000166928	27	1.01381e-24
5134-52	ENSG00000135077	ENSG00000166928	46	3.75545e-23
3311-27	ENSG00000162747	ENSG00000166928	42	1.99279e-18
16300-4	ENSG00000095970	ENSG00000166928	39	2.93457e-35
3166-92	ENSG00000105383	ENSG00000166928	1	1.51286e-10
5066-134	ENSG00000167850	ENSG00000166928	46	8.98866e-22
8759-29	ENSG00000128274	ENSG00000166928	10	4.48235e-22
15587-20	ENSG00000165457	ENSG00000166928	47	1.17153e-29
5630-48	ENSG00000167851	ENSG00000166928	37	4.7325e-15
9950-229	ENSG00000089692	ENSG00000166928	37	2.32701e-14
9595-11	ENSG00000117411	ENSG00000166928	1	6.76134e-11
19614-8	ENSG00000134827	ENSG00000166928	17	1.36282e-21
8759-29	ENSG00000128274	ENSG00000166930	1	1.89928e-21
7871-16	ENSG00000006118	ENSG00000166930	1	5.6073e-12
4479-14	ENSG00000149131	ENSG00000166930	1	2.0899e-20
2864-2	ENSG00000169032	ENSG00000166938	22	2.16676e-22
9793-145	ENSG00000103742	ENSG00000166938	1	1.8321e-18
3367-8	ENSG00000090512	ENSG00000166946	2	7.91679e-11
11851-21	ENSG00000095970	ENSG00000166959	1	3.16547e-14
15587-20	ENSG00000165457	ENSG00000166959	1	8.27623e-14
9391-60	ENSG00000102109	ENSG00000166959	1	8.73625e-13
5134-52	ENSG00000135077	ENSG00000166959	1	3.92032e-11
5635-66	ENSG00000095970	ENSG00000166959	1	3.89171e-18
7871-16	ENSG00000006118	ENSG00000166959	3	5.22372e-271
16300-4	ENSG00000095970	ENSG00000166959	1	1.17359e-66
8759-29	ENSG00000128274	ENSG00000166959	1	3.77151e-13
10832-24	ENSG00000118276	ENSG00000166960	1	2.19431e-13
8759-29	ENSG00000128274	ENSG00000166961	1	1.48315e-15
7871-16	ENSG00000006118	ENSG00000166961	3	0
3367-8	ENSG00000090512	ENSG00000166963	1	7.36995e-12
9212-22	ENSG00000174080	ENSG00000166963	1	9.10039e-11
15566-10	ENSG00000130176	ENSG00000166965	8	2.35517e-11
9370-69	ENSG00000137563	ENSG00000166971	4	2.20559e-14
16856-79	ENSG00000166974	ENSG00000166974	7	1.48619e-41
16885-49	ENSG00000084764	ENSG00000166974	4	3.35757e-19
8877-22	ENSG00000166979	ENSG00000166979	4	4.84887e-21
9183-7	ENSG00000142166	ENSG00000166979	2	1.84331e-41
16913-8	ENSG00000026297	ENSG00000166984	1	1.31008e-59
13738-8	ENSG00000122641	ENSG00000166986	3	5.59142e-16
10372-18	ENSG00000166888	ENSG00000166986	1	7.58647e-15
8305-18	ENSG00000196562	ENSG00000166986	6	1.08529e-71
15686-49	ENSG00000175189	ENSG00000166986	4	0
13676-46	ENSG00000163083	ENSG00000166986	4	1.58848e-22
17366-6	ENSG00000043093	ENSG00000166986	7	1.80602e-99
6408-2	ENSG00000175189	ENSG00000166986	2	6.61741e-25
8305-18	ENSG00000196562	ENSG00000166987	1	2.62039e-15
15686-49	ENSG00000175189	ENSG00000166987	7	0
3322-52	ENSG00000139263	ENSG00000166987	1	1.92169e-10
17366-6	ENSG00000043093	ENSG00000166987	3	2.33235e-24
9312-8	ENSG00000160862	ENSG00000166997	14	2.0315e-109
15467-10	ENSG00000164932	ENSG00000166997	1	3.4682e-17
10608-9	ENSG00000126550	ENSG00000166997	11	1.07662e-29
15491-20	ENSG00000174807	ENSG00000166997	1	1.96898e-10
11237-49	ENSG00000106333	ENSG00000166997	2	3.09028e-23
6402-8	ENSG00000085514	ENSG00000166997	26	0
10816-150	ENSG00000085514	ENSG00000166997	26	0
2925-9	ENSG00000106366	ENSG00000166997	1	5.48296e-17
12554-10	ENSG00000185379	ENSG00000166997	3	1.18432e-16
3367-8	ENSG00000090512	ENSG00000167004	1	1.78538e-13
7832-181	ENSG00000167004	ENSG00000167004	1	1.06084e-10
10612-18	ENSG00000106397	ENSG00000167011	5	1.43257e-13
6402-8	ENSG00000085514	ENSG00000167011	9	4.69129e-194
10816-150	ENSG00000085514	ENSG00000167011	9	4.97694e-190
14175-78	ENSG00000132631	ENSG00000167037	1	6.02064e-11
11360-39	ENSG00000167325	ENSG00000167065	1	4.3582e-18
5584-21	ENSG00000185339	ENSG00000167065	23	2.21887e-237
19614-8	ENSG00000134827	ENSG00000167065	1	2.08386e-14
15560-52	ENSG00000185339	ENSG00000167065	6	0
6574-11	ENSG00000162894	ENSG00000167074	1	9.50678e-12
15300-66	ENSG00000100147	ENSG00000167074	4	3.30424e-29
17408-2	ENSG00000100417	ENSG00000167077	1	1.4885e-11
15300-66	ENSG00000100147	ENSG00000167077	1	1.80229e-10
6544-33	ENSG00000165973	ENSG00000167080	4	1.54261e-18
15509-2	ENSG00000108784	ENSG00000167080	1	1.56173e-10
19392-6	ENSG00000153904	ENSG00000167081	5	6.27389e-28
10565-19	ENSG00000121871	ENSG00000167083	6	2.88455e-15
6544-33	ENSG00000165973	ENSG00000167083	1	6.0159e-18
4929-55	ENSG00000129214	ENSG00000167083	7	6.41734e-15
12634-79	ENSG00000137936	ENSG00000167094	4	4.96535e-29
11140-56	ENSG00000108821	ENSG00000167100	1	1.09853e-15
15569-15	ENSG00000139219	ENSG00000167100	1	1.15855e-14
3235-50	ENSG00000173714	ENSG00000167100	1	3.31426e-12
11117-2	ENSG00000006282	ENSG00000167100	1	6.14723e-22
3234-23	ENSG00000091986	ENSG00000167103	26	1.04257e-22
12634-79	ENSG00000137936	ENSG00000167103	1	7.54921e-20
7228-2	ENSG00000160408	ENSG00000167103	1	3.86449e-11
4908-6	ENSG00000106991	ENSG00000167103	1	1.55311e-11
13408-23	ENSG00000173714	ENSG00000167105	1	5.50778e-31
3235-50	ENSG00000173714	ENSG00000167105	2	8.88089e-85
11117-2	ENSG00000006282	ENSG00000167105	1	9.83203e-38
3234-23	ENSG00000091986	ENSG00000167106	3	3.14627e-23
12634-79	ENSG00000137936	ENSG00000167106	1	2.10972e-16
7228-2	ENSG00000160408	ENSG00000167106	2	7.24277e-20
11117-2	ENSG00000006282	ENSG00000167107	11	4.39685e-213
3235-50	ENSG00000173714	ENSG00000167107	5	5.5813e-24
12637-7	ENSG00000095321	ENSG00000167110	1	6.41036e-11
18222-34	ENSG00000148341	ENSG00000167112	1	9.07214e-26
18222-34	ENSG00000148341	ENSG00000167113	2	1.09237e-87
3235-50	ENSG00000173714	ENSG00000167117	1	5.77296e-89
13408-23	ENSG00000173714	ENSG00000167117	1	4.94307e-35
18222-34	ENSG00000148341	ENSG00000167130	5	3.9989e-83
12637-7	ENSG00000095321	ENSG00000167130	4	1.44066e-27
18222-34	ENSG00000148341	ENSG00000167136	25	5.81335e-71
8312-139	ENSG00000162368	ENSG00000167165	1	9.04775e-12
7762-30	ENSG00000184602	ENSG00000167165	2	1.06576e-13
4931-59	ENSG00000117525	ENSG00000167165	3	2.8525e-38
18380-78	ENSG00000163631	ENSG00000167165	1	1.46089e-10
9511-61	ENSG00000144227	ENSG00000167165	1	1.87737e-12
13486-9	ENSG00000118762	ENSG00000167165	1	2.53036e-12
5356-2	ENSG00000240972	ENSG00000167165	1	1.78781e-11
17702-53	ENSG00000241635	ENSG00000167165	4	1.43356e-93
7891-45	ENSG00000167165	ENSG00000167165	6	6.76154e-169
15514-26	ENSG00000114200	ENSG00000167165	1	2.62653e-13
9092-33	ENSG00000116194	ENSG00000167165	2	5.94891e-30
4930-21	ENSG00000159167	ENSG00000167173	1	1.19457e-10
17765-3	ENSG00000169371	ENSG00000167173	1	1.03948e-13
4969-2	ENSG00000133742	ENSG00000167173	1	2.88011e-19
15304-1	ENSG00000172016	ENSG00000167173	1	8.93264e-63
8528-74	ENSG00000167178	ENSG00000167178	22	7.53865e-42
13124-20	ENSG00000167178	ENSG00000167178	22	2.55778e-279
4125-52	ENSG00000204305	ENSG00000167182	1	1.53116e-10
4976-57	ENSG00000167193	ENSG00000167193	2	1.10383e-11
5129-12	ENSG00000074660	ENSG00000167193	2	3.87502e-27
17765-3	ENSG00000169371	ENSG00000167196	1	3.8318e-31
8465-52	ENSG00000103811	ENSG00000167202	13	1.15641e-32
8644-46	ENSG00000103811	ENSG00000167202	7	8.56879e-21
9313-27	ENSG00000102924	ENSG00000167207	3	8.35572e-17
9313-27	ENSG00000102924	ENSG00000167208	2	2.46935e-12
13472-35	ENSG00000167220	ENSG00000167210	2	3.43361e-32
13472-35	ENSG00000167220	ENSG00000167216	26	4.49652e-86
13472-35	ENSG00000167220	ENSG00000167220	25	1.67904e-307
5456-59	ENSG00000150656	ENSG00000167232	1	2.63821e-27
13744-37	ENSG00000185291	ENSG00000167257	1	4.01945e-11
15363-32	ENSG00000110243	ENSG00000167257	12	1.99013e-57
8024-64	ENSG00000128294	ENSG00000167257	3	2.41937e-11
4459-68	ENSG00000160613	ENSG00000167257	14	0
8795-48	ENSG00000072274	ENSG00000167257	5	6.54403e-40
10613-33	ENSG00000166734	ENSG00000167257	3	6.17424e-22
9511-61	ENSG00000144227	ENSG00000167257	1	2.79006e-11
12800-5	ENSG00000179636	ENSG00000167261	2	2.73353e-24
3054-3	ENSG00000257017	ENSG00000167261	2	4.44835e-25
2813-11	ENSG00000159723	ENSG00000167261	2	2.5989e-51
8327-26	ENSG00000167261	ENSG00000167261	2	7.30058e-28
7905-30	ENSG00000257017	ENSG00000167261	1	7.49752e-18
9837-60	ENSG00000181019	ENSG00000167261	1	8.601e-12
5648-28	ENSG00000168928	ENSG00000167261	1	2.29358e-12
5648-28	ENSG00000168928	ENSG00000167264	3	5.93466e-13
12800-5	ENSG00000179636	ENSG00000167264	19	1.07994e-81
9837-60	ENSG00000181019	ENSG00000167264	1	8.04209e-14
7905-30	ENSG00000257017	ENSG00000167264	10	2.24351e-19
2813-11	ENSG00000159723	ENSG00000167264	19	1.55432e-174
8327-26	ENSG00000167261	ENSG00000167264	7	1.26102e-38
3054-3	ENSG00000257017	ENSG00000167264	8	4.12264e-18
5735-54	ENSG00000171155	ENSG00000167272	4	1.65302e-13
7935-26	ENSG00000133424	ENSG00000167272	1	4.96958e-13
4337-49	ENSG00000132693	ENSG00000167272	1	6.06849e-22
3364-76	ENSG00000136943	ENSG00000167272	1	6.761e-11
5671-1	ENSG00000168925	ENSG00000167272	2	1.05883e-12
6627-25	ENSG00000187021	ENSG00000167272	1	9.65435e-11
13123-3	ENSG00000125848	ENSG00000167272	1	1.79935e-12
2278-61	ENSG00000035862	ENSG00000167280	1	1.95464e-10
5000-52	ENSG00000108679	ENSG00000167280	3	5.25508e-26
16781-2	ENSG00000167280	ENSG00000167280	9	0
2278-61	ENSG00000035862	ENSG00000167281	1	1.33326e-14
5000-52	ENSG00000108679	ENSG00000167281	1	1.27742e-10
9385-4	ENSG00000171298	ENSG00000167281	1	1.14658e-24
16781-2	ENSG00000167280	ENSG00000167281	6	1.23539e-191
4435-66	ENSG00000182156	ENSG00000167281	1	1.77604e-37
15363-32	ENSG00000110243	ENSG00000167283	1	2.36242e-10
4459-68	ENSG00000160613	ENSG00000167283	1	3.7781e-68
8232-90	ENSG00000160593	ENSG00000167286	3	6.58842e-135
4459-68	ENSG00000160613	ENSG00000167286	1	2.08619e-10
9385-4	ENSG00000171298	ENSG00000167291	10	1.00986e-89
4435-66	ENSG00000182156	ENSG00000167291	2	7.41343e-14
9256-78	ENSG00000171246	ENSG00000167302	1	2.18105e-36
9343-16	ENSG00000100385	ENSG00000167302	1	2.48984e-10
8916-32	ENSG00000167323	ENSG00000167323	8	2.70363e-25
8916-32	ENSG00000167323	ENSG00000167325	22	1.05684e-19
11360-39	ENSG00000167325	ENSG00000167325	17	1.08508e-15
12008-3	ENSG00000173762	ENSG00000167363	1	2.73671e-12
18376-19	ENSG00000160808	ENSG00000167371	1	1.03663e-11
9313-27	ENSG00000102924	ENSG00000167371	1	1.55304e-19
3448-13	ENSG00000171105	ENSG00000167371	1	1.03106e-10
13944-3	ENSG00000261052	ENSG00000167371	6	1.0252e-26
2855-49	ENSG00000102882	ENSG00000167371	4	2.43429e-58
18876-77	ENSG00000140835	ENSG00000167377	7	4.46564e-15
3054-3	ENSG00000257017	ENSG00000167377	27	1.80697e-169
9837-60	ENSG00000181019	ENSG00000167377	40	8.00099e-75
11510-51	ENSG00000100342	ENSG00000167377	1	1.31107e-12
2750-3	ENSG00000118137	ENSG00000167377	7	2.48572e-19
3316-58	ENSG00000099937	ENSG00000167377	8	4.38456e-28
4467-49	ENSG00000152583	ENSG00000167377	9	4.51567e-24
15316-262	ENSG00000140830	ENSG00000167377	4	4.09841e-26
11510-31	ENSG00000100342	ENSG00000167377	22	1.3782e-71
7905-30	ENSG00000257017	ENSG00000167377	22	9.08802e-120
17671-58	ENSG00000111653	ENSG00000167378	3	1.22907e-14
4535-50	ENSG00000109743	ENSG00000167378	1	2.23975e-12
15548-35	ENSG00000092621	ENSG00000167378	7	3.19915e-27
13022-20	ENSG00000175274	ENSG00000167378	2	3.69231e-12
19158-1	ENSG00000166803	ENSG00000167378	6	2.22781e-22
14318-1	ENSG00000111237	ENSG00000167378	4	3.12621e-24
8760-10	ENSG00000137692	ENSG00000167378	1	7.69793e-12
12501-10	ENSG00000171530	ENSG00000167378	4	7.37071e-21
13107-9	ENSG00000124466	ENSG00000167378	4	1.7101e-19
11293-14	ENSG00000175928	ENSG00000167378	2	2.26183e-12
4908-6	ENSG00000106991	ENSG00000167378	5	7.49081e-23
8922-4	ENSG00000057704	ENSG00000167378	1	2.56685e-10
6444-15	ENSG00000221826	ENSG00000167378	4	6.32532e-41
8971-9	ENSG00000179915	ENSG00000167378	3	3.97081e-15
6457-50	ENSG00000204956	ENSG00000167378	4	8.62698e-49
7223-60	ENSG00000189171	ENSG00000167378	1	2.0453e-12
10082-251	ENSG00000277586	ENSG00000167378	6	2.25943e-20
13116-25	ENSG00000204936	ENSG00000167378	2	1.82913e-27
9297-12	ENSG00000177191	ENSG00000167378	3	1.75996e-15
4158-54	ENSG00000122861	ENSG00000167378	1	3.15117e-11
12384-92	ENSG00000144524	ENSG00000167378	3	2.44866e-15
16760-2	ENSG00000111536	ENSG00000167378	3	5.19711e-16
2652-15	ENSG00000011422	ENSG00000167378	3	3.16254e-26
9118-7	ENSG00000146005	ENSG00000167378	2	2.49477e-11
9314-9	ENSG00000204941	ENSG00000167378	1	3.70008e-12
13116-25	ENSG00000204936	ENSG00000167380	1	2.27629e-32
5649-83	ENSG00000243137	ENSG00000167380	1	3.83069e-22
14318-1	ENSG00000111237	ENSG00000167380	1	4.91748e-12
6378-2	ENSG00000186493	ENSG00000167380	1	2.64154e-10
17671-58	ENSG00000111653	ENSG00000167380	1	5.04497e-14
6444-15	ENSG00000221826	ENSG00000167380	4	1.88507e-21
10046-55	ENSG00000110330	ENSG00000167380	1	9.18724e-11
6457-50	ENSG00000204956	ENSG00000167380	2	1.87717e-32
11293-14	ENSG00000175928	ENSG00000167384	3	3.35162e-25
6457-50	ENSG00000204956	ENSG00000167384	1	6.77057e-15
15548-35	ENSG00000092621	ENSG00000167384	1	3.54008e-29
6378-2	ENSG00000186493	ENSG00000167384	2	6.52125e-13
18899-82	ENSG00000166503	ENSG00000167384	1	9.5188e-16
12501-10	ENSG00000171530	ENSG00000167384	2	1.18846e-21
8971-9	ENSG00000179915	ENSG00000167384	1	2.50635e-16
12384-92	ENSG00000144524	ENSG00000167384	1	4.13167e-20
7223-60	ENSG00000189171	ENSG00000167384	1	3.29363e-20
17671-58	ENSG00000111653	ENSG00000167384	3	4.32849e-17
5649-83	ENSG00000243137	ENSG00000167384	2	2.5704e-13
5744-12	ENSG00000143443	ENSG00000167384	1	4.5001e-11
10082-251	ENSG00000277586	ENSG00000167384	2	4.43045e-13
16760-2	ENSG00000111536	ENSG00000167384	1	1.04571e-19
14318-1	ENSG00000111237	ENSG00000167384	2	3.59938e-35
10046-55	ENSG00000110330	ENSG00000167384	3	2.07917e-19
9386-42	ENSG00000174521	ENSG00000167384	2	1.81841e-18
10902-53	ENSG00000244617	ENSG00000167394	1	1.0773e-12
9002-36	ENSG00000186910	ENSG00000167394	6	2.17486e-13
3448-13	ENSG00000171105	ENSG00000167394	6	1.40336e-19
3448-13	ENSG00000171105	ENSG00000167395	16	9.45609e-43
10902-53	ENSG00000244617	ENSG00000167395	11	1.34007e-16
2855-49	ENSG00000102882	ENSG00000167395	1	1.46222e-15
9313-27	ENSG00000102924	ENSG00000167395	1	1.40146e-23
9002-36	ENSG00000186910	ENSG00000167395	2	1.56917e-11
13944-3	ENSG00000261052	ENSG00000167395	1	1.3076e-11
3293-2	ENSG00000073754	ENSG00000167395	1	5.51823e-11
9313-27	ENSG00000102924	ENSG00000167397	10	2.2265e-27
9002-36	ENSG00000186910	ENSG00000167397	2	2.46445e-12
10902-53	ENSG00000244617	ENSG00000167397	3	2.24081e-14
3448-13	ENSG00000171105	ENSG00000167397	15	1.84457e-32
4801-13	ENSG00000167419	ENSG00000167419	2	1.77007e-23
6997-32	ENSG00000167964	ENSG00000167419	1	2.78334e-12
10714-7	ENSG00000159640	ENSG00000167434	1	9.7883e-18
6997-32	ENSG00000167964	ENSG00000167434	1	9.6359e-43
2580-83	ENSG00000005381	ENSG00000167434	1	2.31989e-69
2860-19	ENSG00000182481	ENSG00000167434	1	3.69968e-53
18392-19	ENSG00000038274	ENSG00000167434	1	1.30002e-16
6997-32	ENSG00000167964	ENSG00000167447	11	1.93568e-55
2860-19	ENSG00000182481	ENSG00000167447	13	1.77405e-68
13720-95	ENSG00000196415	ENSG00000167447	11	1.68949e-24
4801-13	ENSG00000167419	ENSG00000167447	10	4.60308e-44
18392-19	ENSG00000038274	ENSG00000167447	2	1.3853e-19
2580-83	ENSG00000005381	ENSG00000167447	13	5.87696e-129
8351-17	ENSG00000185198	ENSG00000167447	6	3.03731e-14
18873-8	ENSG00000124469	ENSG00000167447	9	4.34881e-20
18910-45	ENSG00000111052	ENSG00000167460	1	1.30011e-11
8378-3	ENSG00000182195	ENSG00000167460	1	6.70586e-12
11311-79	ENSG00000166349	ENSG00000167460	2	1.58928e-75
8962-48	ENSG00000108443	ENSG00000167460	1	2.97335e-65
12676-1	ENSG00000124507	ENSG00000167460	1	2.88228e-18
11147-17	ENSG00000161911	ENSG00000167460	1	5.38696e-17
5601-2	ENSG00000161031	ENSG00000167460	2	5.89166e-32
7737-76	ENSG00000115221	ENSG00000167460	1	1.44942e-11
2436-49	ENSG00000161921	ENSG00000167461	1	6.99996e-18
19586-89	ENSG00000152932	ENSG00000167461	1	2.49169e-10
2860-19	ENSG00000182481	ENSG00000167461	7	2.66385e-29
2580-83	ENSG00000005381	ENSG00000167461	3	3.41431e-20
3448-13	ENSG00000171105	ENSG00000167461	1	7.56305e-12
15481-45	ENSG00000164047	ENSG00000167461	1	2.94938e-15
18392-19	ENSG00000038274	ENSG00000167461	1	2.00783e-11
6997-32	ENSG00000167964	ENSG00000167461	6	1.60648e-24
13720-95	ENSG00000196415	ENSG00000167468	1	3.79911e-11
18310-26	ENSG00000178980	ENSG00000167468	27	4.71168e-23
13671-40	ENSG00000197561	ENSG00000167468	3	6.49149e-16
4374-45	ENSG00000130513	ENSG00000167487	4	1.53128e-13
14747-9	ENSG00000006016	ENSG00000167487	8	7.00158e-61
8043-153	ENSG00000105664	ENSG00000167487	2	3.43296e-14
8841-65	ENSG00000160161	ENSG00000167491	1	7.89638e-13
6455-52	ENSG00000187664	ENSG00000167491	3	1.64154e-18
6431-68	ENSG00000116005	ENSG00000167491	7	2.6604e-77
11646-4	ENSG00000154080	ENSG00000167491	1	2.21969e-12
5231-79	ENSG00000169174	ENSG00000167491	2	5.02964e-13
13686-2	ENSG00000091181	ENSG00000167491	1	4.74075e-19
9357-4	ENSG00000143162	ENSG00000167491	4	2.55594e-25
9264-11	ENSG00000256043	ENSG00000167491	3	9.79221e-29
3173-49	ENSG00000138744	ENSG00000167491	2	9.00971e-14
17515-6	ENSG00000155304	ENSG00000167491	1	4.38304e-14
3169-70	ENSG00000127415	ENSG00000167491	1	4.09348e-13
10818-36	ENSG00000166311	ENSG00000167491	3	1.40311e-20
15562-24	ENSG00000169919	ENSG00000167491	2	2.47106e-28
15426-5	ENSG00000204386	ENSG00000167491	1	5.97143e-13
9282-12	ENSG00000124490	ENSG00000167491	4	7.16194e-15
6990-44	ENSG00000128228	ENSG00000167491	4	3.7534e-29
4971-1	ENSG00000101160	ENSG00000167491	4	4.4875e-19
15573-110	ENSG00000130287	ENSG00000167491	3	1.03108e-45
7161-25	ENSG00000049239	ENSG00000167491	3	8.26041e-38
15470-11	ENSG00000049860	ENSG00000167491	4	1.6372e-49
9394-19	ENSG00000104324	ENSG00000167491	3	6.38702e-15
11239-49	ENSG00000187045	ENSG00000167494	1	5.48839e-28
14294-61	ENSG00000141644	ENSG00000167494	1	1.09445e-36
7956-11	ENSG00000173436	ENSG00000167494	1	2.08404e-42
12529-32	ENSG00000077800	ENSG00000167494	1	1.16629e-10
19335-2	ENSG00000189159	ENSG00000167494	1	3.02337e-16
6415-90	ENSG00000178772	ENSG00000167494	1	4.42434e-20
12334-25	ENSG00000176974	ENSG00000167494	2	0
13125-45	ENSG00000109072	ENSG00000167494	1	3.00206e-48
7859-21	ENSG00000240184	ENSG00000167494	1	2.23572e-24
8382-47	ENSG00000089022	ENSG00000167494	1	1.04437e-42
18422-41	ENSG00000167508	ENSG00000167508	1	1.22952e-11
8794-13	ENSG00000015413	ENSG00000167508	2	3.49521e-19
8794-13	ENSG00000015413	ENSG00000167513	1	8.47016e-28
15613-16	ENSG00000175535	ENSG00000167515	1	1.65369e-16
3049-61	ENSG00000204983	ENSG00000167515	1	1.65392e-14
7140-1	ENSG00000142615	ENSG00000167515	1	1.81099e-17
15375-49	ENSG00000153002	ENSG00000167515	1	3.96699e-24
8794-13	ENSG00000015413	ENSG00000167515	3	9.36544e-13
18864-7	ENSG00000010438	ENSG00000167515	2	7.95035e-19
7140-1	ENSG00000142615	ENSG00000167522	1	5.17572e-12
15375-49	ENSG00000153002	ENSG00000167522	2	4.51822e-14
8794-13	ENSG00000015413	ENSG00000167522	1	2.56519e-18
3049-61	ENSG00000204983	ENSG00000167522	2	3.81579e-15
2475-1	ENSG00000157404	ENSG00000167523	2	1.97868e-11
7140-1	ENSG00000142615	ENSG00000167523	1	8.64722e-15
3049-61	ENSG00000204983	ENSG00000167523	3	8.84897e-16
15375-49	ENSG00000153002	ENSG00000167523	3	7.26142e-20
8794-13	ENSG00000015413	ENSG00000167523	13	0
15522-2	ENSG00000122694	ENSG00000167523	1	1.83407e-13
7953-20	ENSG00000117090	ENSG00000167523	2	9.2486e-12
6472-40	ENSG00000185664	ENSG00000167523	11	5.01675e-77
6409-57	ENSG00000069122	ENSG00000167523	3	9.03604e-14
5671-1	ENSG00000168925	ENSG00000167523	1	2.5165e-10
15613-16	ENSG00000175535	ENSG00000167523	4	2.07969e-18
10036-201	ENSG00000174306	ENSG00000167523	2	2.85923e-11
5034-79	ENSG00000275896	ENSG00000167523	2	5.05975e-15
14615-46	ENSG00000213417	ENSG00000167523	4	1.03293e-20
7956-11	ENSG00000173436	ENSG00000167524	1	2.13676e-43
13518-5	ENSG00000151693	ENSG00000167524	1	1.70989e-19
6991-24	ENSG00000172461	ENSG00000167524	1	1.61914e-11
11239-49	ENSG00000187045	ENSG00000167524	1	5.45497e-19
8382-47	ENSG00000089022	ENSG00000167524	1	5.8336e-23
4998-50	ENSG00000096968	ENSG00000167524	1	1.19998e-11
12529-32	ENSG00000077800	ENSG00000167524	1	1.50694e-28
13576-15	ENSG00000084207	ENSG00000167524	1	9.55455e-11
12817-1	ENSG00000164949	ENSG00000167524	1	3.58834e-31
7859-21	ENSG00000240184	ENSG00000167524	1	3.83316e-11
13125-45	ENSG00000109072	ENSG00000167524	1	1.47833e-41
6415-90	ENSG00000178772	ENSG00000167524	1	1.36697e-10
14294-61	ENSG00000141644	ENSG00000167524	1	7.36206e-13
13501-10	ENSG00000168917	ENSG00000167524	1	7.40394e-12
5617-41	ENSG00000139574	ENSG00000167524	1	2.37642e-17
10990-21	ENSG00000188906	ENSG00000167524	1	5.05358e-11
8336-267	ENSG00000178075	ENSG00000167525	1	1.64336e-11
11243-90	ENSG00000153292	ENSG00000167525	3	7.13198e-19
11464-9	ENSG00000104856	ENSG00000167525	1	1.31527e-11
13518-5	ENSG00000151693	ENSG00000167525	44	4.33052e-73
9176-3	ENSG00000185499	ENSG00000167525	1	8.01217e-11
18241-18	ENSG00000080819	ENSG00000167525	2	9.09228e-12
12936-38	ENSG00000140522	ENSG00000167525	7	2.52246e-18
11327-56	ENSG00000176444	ENSG00000167525	2	9.74977e-13
13576-15	ENSG00000084207	ENSG00000167525	2	1.56308e-18
14294-61	ENSG00000141644	ENSG00000167525	46	7.08332e-161
9016-12	ENSG00000131408	ENSG00000167525	1	7.4112e-15
13501-10	ENSG00000168917	ENSG00000167525	45	4.27022e-93
5617-41	ENSG00000139574	ENSG00000167525	44	4.17023e-82
3222-11	ENSG00000075213	ENSG00000167525	1	6.82941e-14
2752-62	ENSG00000125965	ENSG00000167525	39	1.65687e-29
2643-57	ENSG00000062038	ENSG00000167525	22	1.23484e-20
9039-47	ENSG00000143337	ENSG00000167525	1	8.45057e-17
13561-5	ENSG00000158748	ENSG00000167525	6	1.57919e-14
10455-196	ENSG00000204671	ENSG00000167525	42	8.14864e-44
8660-33	ENSG00000116774	ENSG00000167525	1	3.264e-13
13485-20	ENSG00000153214	ENSG00000167525	1	2.77072e-12
12817-1	ENSG00000164949	ENSG00000167525	46	1.9589e-177
8087-250	ENSG00000082996	ENSG00000167525	1	2.77274e-11
8842-16	ENSG00000178075	ENSG00000167525	1	1.00062e-11
7128-9	ENSG00000165816	ENSG00000167525	24	8.31248e-32
15333-11	ENSG00000132581	ENSG00000167525	1	1.81203e-11
8382-47	ENSG00000089022	ENSG00000167525	46	0
10677-9	ENSG00000065518	ENSG00000167525	40	7.66978e-38
10990-21	ENSG00000188906	ENSG00000167525	1	2.41877e-18
9906-21	ENSG00000196104	ENSG00000167525	1	4.13026e-12
10752-8	ENSG00000166446	ENSG00000167525	1	1.50525e-11
19335-2	ENSG00000189159	ENSG00000167525	31	4.5394e-28
8352-26	ENSG00000254521	ENSG00000167525	34	5.65483e-28
7956-11	ENSG00000173436	ENSG00000167525	47	0
14029-42	ENSG00000166200	ENSG00000167525	31	1.23093e-30
11391-69	ENSG00000110921	ENSG00000167525	37	1.65351e-32
7859-21	ENSG00000240184	ENSG00000167525	44	2.22394e-84
16302-11	ENSG00000131050	ENSG00000167525	1	3.67386e-11
8334-65	ENSG00000124678	ENSG00000167525	21	2.51903e-20
13125-45	ENSG00000109072	ENSG00000167525	47	0
10731-10	ENSG00000249853	ENSG00000167525	20	3.96474e-27
6415-90	ENSG00000178772	ENSG00000167525	44	5.76581e-99
7785-1	ENSG00000108947	ENSG00000167525	1	9.26382e-11
5677-15	ENSG00000187944	ENSG00000167525	3	1.08991e-14
14072-9	ENSG00000133112	ENSG00000167525	3	2.65498e-16
4998-50	ENSG00000096968	ENSG00000167525	40	4.09295e-47
6991-24	ENSG00000172461	ENSG00000167525	2	1.97595e-16
12529-32	ENSG00000077800	ENSG00000167525	46	1.91251e-155
10753-31	ENSG00000069206	ENSG00000167525	3	4.75764e-17
9598-23	ENSG00000183117	ENSG00000167525	1	4.10969e-14
11239-49	ENSG00000187045	ENSG00000167525	46	0
8794-13	ENSG00000015413	ENSG00000167526	20	6.14307e-51
10088-37	ENSG00000198931	ENSG00000167526	1	8.05409e-11
11140-56	ENSG00000108821	ENSG00000167528	16	2.31852e-50
17384-110	ENSG00000152556	ENSG00000167528	24	2.211e-47
18875-125	ENSG00000139219	ENSG00000167528	14	0
18875-125	ENSG00000139219	ENSG00000167535	1	1.68605e-16
11130-158	ENSG00000182389	ENSG00000167535	28	1.76642e-37
7956-11	ENSG00000173436	ENSG00000167536	9	0
13117-232	ENSG00000100288	ENSG00000167536	1	8.89313e-11
13576-15	ENSG00000084207	ENSG00000167536	1	1.54504e-19
18241-18	ENSG00000080819	ENSG00000167536	3	2.36659e-13
2752-62	ENSG00000125965	ENSG00000167536	1	9.40587e-18
6415-90	ENSG00000178772	ENSG00000167536	2	4.77377e-41
11239-49	ENSG00000187045	ENSG00000167536	2	1.19609e-62
5617-41	ENSG00000139574	ENSG00000167536	2	2.10542e-37
10455-196	ENSG00000204671	ENSG00000167536	2	3.82285e-27
14294-61	ENSG00000141644	ENSG00000167536	2	6.67757e-50
8334-65	ENSG00000124678	ENSG00000167536	1	1.289e-13
14029-42	ENSG00000166200	ENSG00000167536	1	1.90086e-13
2643-57	ENSG00000062038	ENSG00000167536	1	2.26721e-12
10677-9	ENSG00000065518	ENSG00000167536	2	9.15733e-23
3741-4	ENSG00000113525	ENSG00000167536	1	1.87498e-11
10731-10	ENSG00000249853	ENSG00000167536	2	1.46693e-13
12817-1	ENSG00000164949	ENSG00000167536	2	1.75101e-64
8382-47	ENSG00000089022	ENSG00000167536	8	3.97704e-150
19335-2	ENSG00000189159	ENSG00000167536	1	6.46281e-17
13125-45	ENSG00000109072	ENSG00000167536	9	0
8352-26	ENSG00000254521	ENSG00000167536	1	1.11837e-11
12936-38	ENSG00000140522	ENSG00000167536	1	8.84283e-13
11391-69	ENSG00000110921	ENSG00000167536	2	1.24624e-19
11327-56	ENSG00000176444	ENSG00000167536	1	5.15009e-11
4998-50	ENSG00000096968	ENSG00000167536	1	8.27708e-15
13748-4	ENSG00000108700	ENSG00000167536	1	2.00902e-14
8660-33	ENSG00000116774	ENSG00000167536	1	4.63353e-14
13518-5	ENSG00000151693	ENSG00000167536	2	8.19373e-41
13501-10	ENSG00000168917	ENSG00000167536	2	9.68946e-35
12529-32	ENSG00000077800	ENSG00000167536	2	3.50996e-52
7859-21	ENSG00000240184	ENSG00000167536	2	6.77306e-36
13125-45	ENSG00000109072	ENSG00000167543	10	1.17157e-24
8382-47	ENSG00000089022	ENSG00000167543	4	4.5938e-12
13748-4	ENSG00000108700	ENSG00000167543	1	8.02734e-13
14094-29	ENSG00000113070	ENSG00000167543	3	1.09074e-11
11239-49	ENSG00000187045	ENSG00000167543	1	3.10398e-11
14294-61	ENSG00000141644	ENSG00000167543	2	1.25682e-13
7956-11	ENSG00000173436	ENSG00000167543	10	6.9203e-23
11130-158	ENSG00000182389	ENSG00000167548	1	3.54704e-17
18875-125	ENSG00000139219	ENSG00000167548	1	6.09484e-15
2913-1	ENSG00000274736	ENSG00000167549	1	2.68169e-10
13125-45	ENSG00000109072	ENSG00000167549	3	1.40958e-17
7956-11	ENSG00000173436	ENSG00000167549	3	5.08263e-14
8382-47	ENSG00000089022	ENSG00000167549	3	1.21306e-12
18875-125	ENSG00000139219	ENSG00000167550	8	3.7873e-50
18875-125	ENSG00000139219	ENSG00000167553	12	1.02154e-47
8248-222	ENSG00000254415	ENSG00000167554	2	2.12321e-77
6458-6	ENSG00000163902	ENSG00000167554	1	1.90884e-77
9275-2	ENSG00000268500	ENSG00000167554	2	3.79899e-89
16792-4	ENSG00000268500	ENSG00000167554	2	1.51961e-110
2741-22	ENSG00000105492	ENSG00000167554	2	0
10037-98	ENSG00000254521	ENSG00000167554	2	0
6458-6	ENSG00000163902	ENSG00000167555	41	6.90989e-31
9275-2	ENSG00000268500	ENSG00000167555	41	1.17517e-41
2741-22	ENSG00000105492	ENSG00000167555	22	7.6961e-16
8248-222	ENSG00000254415	ENSG00000167555	44	1.58149e-41
3007-7	ENSG00000129450	ENSG00000167562	7	1.27138e-24
10037-98	ENSG00000254521	ENSG00000167562	5	8.84301e-36
16792-4	ENSG00000268500	ENSG00000167562	3	1.97075e-16
2741-22	ENSG00000105492	ENSG00000167562	1	8.85692e-12
8248-222	ENSG00000254415	ENSG00000167562	1	5.91403e-12
7980-72	ENSG00000170340	ENSG00000167565	1	4.80526e-17
6457-50	ENSG00000204956	ENSG00000167565	4	1.06604e-29
14108-15	ENSG00000105329	ENSG00000167565	1	6.79599e-12
17148-7	ENSG00000090013	ENSG00000167565	1	6.71537e-11
16609-106	ENSG00000126259	ENSG00000167565	3	1.49569e-16
2843-13	ENSG00000167642	ENSG00000167565	1	2.95633e-11
9297-12	ENSG00000177191	ENSG00000167565	4	6.79331e-149
6444-15	ENSG00000221826	ENSG00000167565	3	9.81605e-22
15548-35	ENSG00000092621	ENSG00000167565	1	2.24901e-11
13116-25	ENSG00000204936	ENSG00000167565	2	2.23381e-13
10948-14	ENSG00000105223	ENSG00000167565	3	2.8122e-12
12501-10	ENSG00000171530	ENSG00000167565	1	2.16974e-10
2687-2	ENSG00000261857	ENSG00000167565	4	3.00255e-18
9314-9	ENSG00000204941	ENSG00000167565	1	2.44272e-12
18875-125	ENSG00000139219	ENSG00000167566	2	6.72182e-29
6444-15	ENSG00000221826	ENSG00000167578	1	1.6212e-19
9314-9	ENSG00000204941	ENSG00000167578	1	1.75256e-14
2687-2	ENSG00000261857	ENSG00000167578	5	0
13116-25	ENSG00000204936	ENSG00000167578	1	4.8576e-37
7980-72	ENSG00000170340	ENSG00000167578	1	4.66469e-31
6457-50	ENSG00000204956	ENSG00000167578	5	1.87803e-41
9297-12	ENSG00000177191	ENSG00000167578	2	8.83588e-126
15391-114	ENSG00000183087	ENSG00000167578	1	1.368e-20
5649-83	ENSG00000243137	ENSG00000167578	3	5.57114e-23
15686-49	ENSG00000175189	ENSG00000167580	1	6.74018e-12
18875-125	ENSG00000139219	ENSG00000167580	1	1.95937e-10
18875-125	ENSG00000139219	ENSG00000167588	1	7.52042e-19
12384-92	ENSG00000144524	ENSG00000167595	1	2.06477e-11
16760-2	ENSG00000111536	ENSG00000167595	2	1.78907e-12
16609-106	ENSG00000126259	ENSG00000167595	8	3.29559e-28
7244-16	ENSG00000126246	ENSG00000167595	25	0
13116-25	ENSG00000204936	ENSG00000167595	1	1.39473e-19
6457-50	ENSG00000204956	ENSG00000167600	10	2.17136e-33
7980-72	ENSG00000170340	ENSG00000167600	4	3.01183e-64
12384-92	ENSG00000144524	ENSG00000167600	2	1.13988e-13
6444-15	ENSG00000221826	ENSG00000167600	10	3.63085e-27
18873-8	ENSG00000124469	ENSG00000167600	1	7.51553e-13
9297-12	ENSG00000177191	ENSG00000167600	16	0
5649-83	ENSG00000243137	ENSG00000167600	1	4.98735e-15
2687-2	ENSG00000261857	ENSG00000167600	12	1.49433e-72
13116-25	ENSG00000204936	ENSG00000167600	2	6.60856e-17
16760-2	ENSG00000111536	ENSG00000167600	1	1.50892e-11
14108-15	ENSG00000105329	ENSG00000167601	2	4.42029e-15
9297-12	ENSG00000177191	ENSG00000167601	4	7.81598e-66
9314-9	ENSG00000204941	ENSG00000167601	10	9.57286e-18
6444-15	ENSG00000221826	ENSG00000167601	11	7.88105e-38
6379-62	ENSG00000197859	ENSG00000167601	1	1.23137e-10
7980-72	ENSG00000170340	ENSG00000167601	1	1.12359e-17
6457-50	ENSG00000204956	ENSG00000167601	14	1.06485e-60
15391-114	ENSG00000183087	ENSG00000167601	15	7.55873e-79
13116-25	ENSG00000204936	ENSG00000167601	2	1.26115e-21
13116-25	ENSG00000204936	ENSG00000167604	1	1.0799e-11
7244-16	ENSG00000126246	ENSG00000167604	1	6.21492e-21
15615-8	ENSG00000204577	ENSG00000167608	3	7.071e-69
7015-8	ENSG00000105609	ENSG00000167608	3	2.63122e-54
16318-12	ENSG00000139567	ENSG00000167612	1	1.91662e-20
7015-8	ENSG00000105609	ENSG00000167613	1	6.03542e-32
8299-66	ENSG00000239961	ENSG00000167613	1	4.527e-12
15614-168	ENSG00000239998	ENSG00000167614	1	1.19268e-10
15615-8	ENSG00000204577	ENSG00000167614	1	1.32209e-31
12338-27	ENSG00000164318	ENSG00000167614	1	7.29973e-20
8766-29	ENSG00000187116	ENSG00000167614	1	1.55409e-10
5091-28	ENSG00000131042	ENSG00000167614	1	8.80545e-36
7015-8	ENSG00000105609	ENSG00000167614	2	0
7059-14	ENSG00000244482	ENSG00000167614	2	1.04576e-44
7015-8	ENSG00000105609	ENSG00000167615	1	6.14641e-53
7787-25	ENSG00000187116	ENSG00000167615	1	2.52764e-28
8766-29	ENSG00000187116	ENSG00000167615	1	2.19394e-34
5091-28	ENSG00000131042	ENSG00000167615	1	7.33531e-276
7059-14	ENSG00000244482	ENSG00000167615	1	4.50694e-13
5633-65	ENSG00000131042	ENSG00000167615	1	3.72692e-12
15615-8	ENSG00000204577	ENSG00000167615	1	2.46869e-12
7059-14	ENSG00000244482	ENSG00000167617	4	4.20702e-35
15614-168	ENSG00000239998	ENSG00000167617	1	3.33297e-16
7015-8	ENSG00000105609	ENSG00000167617	3	1.54955e-34
12384-92	ENSG00000144524	ENSG00000167619	1	1.78427e-10
5649-83	ENSG00000243137	ENSG00000167619	4	2.40363e-160
9335-28	ENSG00000183668	ENSG00000167619	1	1.25605e-14
8971-9	ENSG00000179915	ENSG00000167619	1	1.52488e-13
6444-15	ENSG00000221826	ENSG00000167619	2	8.6188e-71
6457-50	ENSG00000204956	ENSG00000167619	3	0
7223-60	ENSG00000189171	ENSG00000167619	1	6.15626e-12
9314-9	ENSG00000204941	ENSG00000167619	3	3.71544e-216
9297-12	ENSG00000177191	ENSG00000167619	1	7.88523e-13
13116-25	ENSG00000204936	ENSG00000167619	3	2.54412e-44
16760-2	ENSG00000111536	ENSG00000167619	1	2.61866e-11
6444-15	ENSG00000221826	ENSG00000167625	3	1.85341e-22
2687-2	ENSG00000261857	ENSG00000167625	2	4.24841e-13
6457-50	ENSG00000204956	ENSG00000167625	3	4.17043e-172
9297-12	ENSG00000177191	ENSG00000167625	3	2.24535e-141
16760-2	ENSG00000111536	ENSG00000167625	1	8.34224e-24
12384-92	ENSG00000144524	ENSG00000167625	1	4.84831e-25
5649-83	ENSG00000243137	ENSG00000167625	2	4.17412e-13
7980-72	ENSG00000170340	ENSG00000167625	1	3.64965e-46
13116-25	ENSG00000204936	ENSG00000167625	2	4.37673e-46
8971-9	ENSG00000179915	ENSG00000167625	1	7.53792e-22
4840-73	ENSG00000108342	ENSG00000167625	1	1.94725e-10
9314-9	ENSG00000204941	ENSG00000167625	1	1.16341e-11
6457-50	ENSG00000204956	ENSG00000167635	3	3.36384e-21
2843-13	ENSG00000167642	ENSG00000167635	3	1.99613e-62
7244-16	ENSG00000126246	ENSG00000167635	8	1.84707e-154
13116-25	ENSG00000204936	ENSG00000167635	1	2.46504e-11
9297-12	ENSG00000177191	ENSG00000167635	1	6.77048e-13
16609-106	ENSG00000126259	ENSG00000167635	5	2.00295e-52
3403-1	ENSG00000197253	ENSG00000167637	4	8.12909e-18
10082-251	ENSG00000277586	ENSG00000167637	1	8.96994e-12
5649-83	ENSG00000243137	ENSG00000167637	1	2.62345e-19
6444-15	ENSG00000221826	ENSG00000167637	12	4.10433e-79
11293-14	ENSG00000175928	ENSG00000167637	2	1.1565e-13
9118-7	ENSG00000146005	ENSG00000167637	1	1.28072e-10
16760-2	ENSG00000111536	ENSG00000167637	8	1.41097e-15
9297-12	ENSG00000177191	ENSG00000167637	1	2.50668e-17
12501-10	ENSG00000171530	ENSG00000167637	1	1.62296e-18
8971-9	ENSG00000179915	ENSG00000167637	3	4.02025e-12
2652-15	ENSG00000011422	ENSG00000167637	4	2.0817e-18
9314-9	ENSG00000204941	ENSG00000167637	3	6.95873e-18
4908-6	ENSG00000106991	ENSG00000167637	1	2.04336e-11
6457-50	ENSG00000204956	ENSG00000167637	17	1.3655e-197
8382-47	ENSG00000089022	ENSG00000167637	3	4.66614e-12
13107-9	ENSG00000124466	ENSG00000167637	1	1.55364e-11
12384-92	ENSG00000144524	ENSG00000167637	8	4.14958e-17
9409-11	ENSG00000172236	ENSG00000167637	7	6.82495e-21
13116-25	ENSG00000204936	ENSG00000167637	13	2.37718e-173
4840-73	ENSG00000108342	ENSG00000167637	3	1.4208e-11
7223-60	ENSG00000189171	ENSG00000167637	2	8.58613e-23
6457-50	ENSG00000204956	ENSG00000167641	1	2.271e-29
19117-3	ENSG00000167641	ENSG00000167641	16	3.4413e-120
16609-106	ENSG00000126259	ENSG00000167641	5	8.41954e-21
7244-16	ENSG00000126246	ENSG00000167641	1	2.55051e-16
9297-12	ENSG00000177191	ENSG00000167641	1	7.07659e-12
2843-13	ENSG00000167642	ENSG00000167641	19	0
4842-62	ENSG00000147257	ENSG00000167641	1	1.43084e-10
10902-53	ENSG00000244617	ENSG00000167641	14	7.40736e-48
13116-25	ENSG00000204936	ENSG00000167641	2	6.16362e-11
12662-82	ENSG00000104823	ENSG00000167642	1	2.07984e-12
16915-153	ENSG00000196189	ENSG00000167642	10	3.66393e-18
16609-106	ENSG00000126259	ENSG00000167642	5	2.29261e-26
4842-62	ENSG00000147257	ENSG00000167642	5	2.49229e-16
7244-16	ENSG00000126246	ENSG00000167642	1	1.51493e-10
2843-13	ENSG00000167642	ENSG00000167642	23	0
19117-3	ENSG00000167641	ENSG00000167642	11	1.67872e-143
5105-2	ENSG00000040608	ENSG00000167642	1	1.08767e-10
9297-12	ENSG00000177191	ENSG00000167642	1	3.253e-11
10902-53	ENSG00000244617	ENSG00000167642	7	9.93303e-58
6457-50	ENSG00000204956	ENSG00000167642	2	4.90065e-21
2843-13	ENSG00000167642	ENSG00000167644	41	0
6457-50	ENSG00000204956	ENSG00000167644	35	3.97027e-32
19117-3	ENSG00000167641	ENSG00000167644	41	1.17838e-132
6444-15	ENSG00000221826	ENSG00000167644	3	1.11475e-11
13116-25	ENSG00000204936	ENSG00000167644	19	1.14638e-17
9297-12	ENSG00000177191	ENSG00000167644	18	7.03126e-20
10902-53	ENSG00000244617	ENSG00000167644	23	3.55813e-44
2982-82	ENSG00000171747	ENSG00000167645	1	2.10246e-11
9297-12	ENSG00000177191	ENSG00000167645	5	9.62444e-21
6457-50	ENSG00000204956	ENSG00000167645	9	1.07725e-36
13116-25	ENSG00000204936	ENSG00000167645	4	1.08623e-17
10902-53	ENSG00000244617	ENSG00000167645	5	4.71497e-30
19117-3	ENSG00000167641	ENSG00000167645	12	1.4059e-132
2843-13	ENSG00000167642	ENSG00000167645	14	0
10442-1	ENSG00000160472	ENSG00000167646	8	0
8360-169	ENSG00000189430	ENSG00000167646	2	4.75993e-12
3194-36	ENSG00000088053	ENSG00000167646	2	1.56428e-14
5091-28	ENSG00000131042	ENSG00000167646	1	5.09442e-12
17672-184	ENSG00000134812	ENSG00000167653	30	3.35501e-36
8476-11	ENSG00000100604	ENSG00000167653	1	7.92244e-11
9191-8	ENSG00000160181	ENSG00000167653	18	3.91293e-17
10851-77	ENSG00000105246	ENSG00000167654	2	1.67665e-101
17672-184	ENSG00000134812	ENSG00000167656	1	5.95787e-11
10851-77	ENSG00000105246	ENSG00000167657	2	8.2741e-12
10851-77	ENSG00000105246	ENSG00000167664	9	0
5121-3	ENSG00000167680	ENSG00000167664	1	7.50402e-12
9282-12	ENSG00000124490	ENSG00000167670	1	4.07924e-11
10851-77	ENSG00000105246	ENSG00000167670	8	7.84633e-107
11360-39	ENSG00000167325	ENSG00000167670	18	2.27447e-17
11360-39	ENSG00000167325	ENSG00000167671	26	1.36639e-19
6550-4	ENSG00000105371	ENSG00000167671	1	1.62431e-10
4969-2	ENSG00000133742	ENSG00000167671	1	9.00914e-12
9282-12	ENSG00000124490	ENSG00000167671	1	2.53303e-10
10851-77	ENSG00000105246	ENSG00000167671	21	0
10851-77	ENSG00000105246	ENSG00000167674	6	3.44083e-208
5121-3	ENSG00000167680	ENSG00000167674	1	7.64539e-18
6641-60	ENSG00000170315	ENSG00000167674	1	2.59705e-11
11360-39	ENSG00000167325	ENSG00000167674	3	9.40699e-15
5121-3	ENSG00000167680	ENSG00000167676	1	2.17933e-11
4548-4	ENSG00000171124	ENSG00000167676	1	8.63453e-11
10851-77	ENSG00000105246	ENSG00000167676	3	2.54533e-246
4342-10	ENSG00000090339	ENSG00000167680	1	9.61769e-11
10442-1	ENSG00000160472	ENSG00000167685	1	2.66384e-19
16015-19	ENSG00000167701	ENSG00000167701	1	3.88348e-12
9211-19	ENSG00000132386	ENSG00000167703	2	2.27391e-17
5129-12	ENSG00000074660	ENSG00000167703	8	0
9211-19	ENSG00000132386	ENSG00000167705	1	4.49392e-19
5129-12	ENSG00000074660	ENSG00000167705	4	1.15985e-85
7735-17	ENSG00000132386	ENSG00000167711	13	6.66487e-32
9986-14	ENSG00000183971	ENSG00000167711	5	1.32538e-16
5129-12	ENSG00000074660	ENSG00000167711	13	7.35716e-41
3024-18	ENSG00000167711	ENSG00000167711	36	8.76193e-63
9211-19	ENSG00000132386	ENSG00000167711	29	7.98686e-63
5601-2	ENSG00000161031	ENSG00000167711	3	7.30669e-11
7735-17	ENSG00000132386	ENSG00000167716	13	6.3638e-54
9986-14	ENSG00000183971	ENSG00000167716	9	7.95544e-18
3024-18	ENSG00000167711	ENSG00000167716	14	1.29303e-73
9211-19	ENSG00000132386	ENSG00000167716	19	1.36354e-137
5601-2	ENSG00000161031	ENSG00000167716	5	6.41996e-14
5129-12	ENSG00000074660	ENSG00000167723	1	1.85045e-10
4549-78	ENSG00000130383	ENSG00000167733	1	4.92998e-44
10924-258	ENSG00000167740	ENSG00000167740	31	1.09948e-153
5596-75	ENSG00000110448	ENSG00000167747	1	2.36789e-17
2966-65	ENSG00000105472	ENSG00000167747	1	1.66074e-12
6458-6	ENSG00000163902	ENSG00000167747	2	2.11229e-21
8248-222	ENSG00000254415	ENSG00000167747	2	6.40166e-25
2741-22	ENSG00000105492	ENSG00000167747	2	0
16792-4	ENSG00000268500	ENSG00000167747	10	1.77745e-29
8620-56	ENSG00000129437	ENSG00000167747	1	3.7216e-74
9275-2	ENSG00000268500	ENSG00000167747	2	8.94505e-30
3166-92	ENSG00000105383	ENSG00000167747	3	0
3007-7	ENSG00000129450	ENSG00000167747	4	0
4500-50	ENSG00000105472	ENSG00000167747	1	2.7299e-12
9451-20	ENSG00000169344	ENSG00000167747	2	4.43452e-43
10037-98	ENSG00000254521	ENSG00000167747	3	1.79777e-52
3378-49	ENSG00000169035	ENSG00000167748	1	6.49465e-11
16792-4	ENSG00000268500	ENSG00000167748	4	4.84469e-20
2831-29	ENSG00000167757	ENSG00000167748	1	9.87951e-13
3166-92	ENSG00000105383	ENSG00000167748	2	1.65494e-12
6227-1	ENSG00000129451	ENSG00000167748	1	1.86941e-12
10037-98	ENSG00000254521	ENSG00000167748	2	9.00613e-17
4500-50	ENSG00000105472	ENSG00000167748	1	2.22453e-13
2741-22	ENSG00000105492	ENSG00000167748	1	2.1716e-14
3007-7	ENSG00000129450	ENSG00000167748	2	6.56541e-14
2966-65	ENSG00000105472	ENSG00000167748	1	2.622e-11
7775-15	ENSG00000167757	ENSG00000167749	2	8.09325e-16
6227-1	ENSG00000129451	ENSG00000167749	4	1.22403e-38
3166-92	ENSG00000105383	ENSG00000167749	5	1.06327e-71
8248-222	ENSG00000254415	ENSG00000167749	1	4.36339e-11
16792-4	ENSG00000268500	ENSG00000167749	3	1.23927e-20
10037-98	ENSG00000254521	ENSG00000167749	4	8.54513e-27
2834-54	ENSG00000129455	ENSG00000167749	1	1.00413e-11
3007-7	ENSG00000129450	ENSG00000167749	2	3.75586e-19
3378-49	ENSG00000169035	ENSG00000167749	2	4.38882e-12
2831-29	ENSG00000167757	ENSG00000167749	2	2.64964e-202
9275-2	ENSG00000268500	ENSG00000167749	1	4.92864e-11
8468-19	ENSG00000142515	ENSG00000167751	1	1.07497e-12
6227-1	ENSG00000129451	ENSG00000167751	1	3.83881e-13
3007-7	ENSG00000129450	ENSG00000167751	1	1.69276e-15
10037-98	ENSG00000254521	ENSG00000167751	1	5.26887e-20
3007-7	ENSG00000129450	ENSG00000167754	5	0
3166-92	ENSG00000105383	ENSG00000167754	2	4.31266e-20
3378-49	ENSG00000169035	ENSG00000167754	7	5.74076e-103
9451-20	ENSG00000169344	ENSG00000167754	2	1.39766e-73
6227-1	ENSG00000129451	ENSG00000167754	8	0
2742-68	ENSG00000168995	ENSG00000167754	1	1.43396e-11
2831-29	ENSG00000167757	ENSG00000167754	5	4.02754e-44
2741-22	ENSG00000105492	ENSG00000167754	1	2.27017e-10
2834-54	ENSG00000129455	ENSG00000167754	1	9.43262e-14
5596-75	ENSG00000110448	ENSG00000167754	2	9.83593e-18
10037-98	ENSG00000254521	ENSG00000167754	1	2.68935e-10
10037-98	ENSG00000254521	ENSG00000167755	1	5.13104e-21
3166-92	ENSG00000105383	ENSG00000167755	1	2.09253e-95
11152-46	ENSG00000167759	ENSG00000167755	1	3.41168e-32
16792-4	ENSG00000268500	ENSG00000167755	1	5.40191e-12
6227-1	ENSG00000129451	ENSG00000167755	9	0
5596-75	ENSG00000110448	ENSG00000167755	1	6.40885e-13
15544-25	ENSG00000129437	ENSG00000167755	2	6.07273e-18
8248-222	ENSG00000254415	ENSG00000167755	2	3.3715e-17
9451-20	ENSG00000169344	ENSG00000167755	1	3.76578e-20
3007-7	ENSG00000129450	ENSG00000167755	6	7.08039e-82
2831-29	ENSG00000167757	ENSG00000167755	6	3.44132e-22
9275-2	ENSG00000268500	ENSG00000167755	1	8.00361e-14
3378-49	ENSG00000169035	ENSG00000167755	5	1.00484e-127
6458-6	ENSG00000163902	ENSG00000167755	2	8.72586e-18
2742-68	ENSG00000168995	ENSG00000167755	1	7.75271e-31
2834-54	ENSG00000129455	ENSG00000167755	3	5.66752e-15
9275-2	ENSG00000268500	ENSG00000167757	2	1.60493e-40
3166-92	ENSG00000105383	ENSG00000167757	3	7.55809e-25
16792-4	ENSG00000268500	ENSG00000167757	1	3.38053e-74
3378-49	ENSG00000169035	ENSG00000167757	1	5.59517e-43
3007-7	ENSG00000129450	ENSG00000167757	3	6.51566e-117
3199-54	ENSG00000186474	ENSG00000167757	1	9.55598e-14
9451-20	ENSG00000169344	ENSG00000167757	1	3.15609e-11
6227-1	ENSG00000129451	ENSG00000167757	4	2.32931e-242
8248-222	ENSG00000254415	ENSG00000167757	2	9.72271e-33
2831-29	ENSG00000167757	ENSG00000167757	5	4.15439e-82
11152-46	ENSG00000167759	ENSG00000167757	2	0
6458-6	ENSG00000163902	ENSG00000167757	3	9.38854e-33
15544-25	ENSG00000129437	ENSG00000167757	4	1.45411e-31
16792-4	ENSG00000268500	ENSG00000167759	3	2.05623e-42
11152-46	ENSG00000167759	ENSG00000167759	3	0
3166-92	ENSG00000105383	ENSG00000167759	4	3.47714e-86
3007-7	ENSG00000129450	ENSG00000167759	5	8.64108e-52
2742-68	ENSG00000168995	ENSG00000167759	1	1.39285e-12
9451-20	ENSG00000169344	ENSG00000167759	3	1.01927e-11
6227-1	ENSG00000129451	ENSG00000167759	3	5.6338e-36
6458-6	ENSG00000163902	ENSG00000167759	3	3.4037e-43
3199-54	ENSG00000186474	ENSG00000167759	1	1.44967e-29
3200-49	ENSG00000167759	ENSG00000167759	1	1.43288e-39
9275-2	ENSG00000268500	ENSG00000167759	4	2.13891e-48
2834-54	ENSG00000129455	ENSG00000167759	2	1.29772e-12
10037-98	ENSG00000254521	ENSG00000167759	2	1.7087e-11
8248-222	ENSG00000254415	ENSG00000167759	3	2.45607e-44
8620-56	ENSG00000129437	ENSG00000167759	2	2.09487e-52
15544-25	ENSG00000129437	ENSG00000167759	4	6.08313e-30
2741-22	ENSG00000105492	ENSG00000167759	1	8.82948e-17
2831-29	ENSG00000167757	ENSG00000167759	4	6.90525e-26
9451-20	ENSG00000169344	ENSG00000167766	5	4.98562e-12
16792-4	ENSG00000268500	ENSG00000167766	1	5.98879e-12
9275-2	ENSG00000268500	ENSG00000167766	1	1.08776e-12
10037-98	ENSG00000254521	ENSG00000167766	43	9.70159e-46
3007-7	ENSG00000129450	ENSG00000167766	39	7.17318e-27
16318-12	ENSG00000139567	ENSG00000167767	1	1.03201e-29
3322-52	ENSG00000139263	ENSG00000167767	1	6.10646e-13
18875-125	ENSG00000139219	ENSG00000167767	3	2.84158e-13
7849-3	ENSG00000115828	ENSG00000167770	1	1.48975e-14
7127-3	ENSG00000158874	ENSG00000167770	1	2.68264e-14
19639-53	ENSG00000121351	ENSG00000167770	1	3.23764e-21
9212-22	ENSG00000174080	ENSG00000167770	1	2.48789e-18
9391-60	ENSG00000102109	ENSG00000167770	1	1.59288e-11
3046-31	ENSG00000104918	ENSG00000167772	1	1.8534e-66
2705-5	ENSG00000131142	ENSG00000167772	2	1.42705e-24
5584-21	ENSG00000185339	ENSG00000167772	5	1.14931e-76
19377-14	ENSG00000105088	ENSG00000167772	1	1.77155e-10
4342-10	ENSG00000090339	ENSG00000167775	3	1.69833e-14
5584-21	ENSG00000185339	ENSG00000167775	10	0
2705-5	ENSG00000131142	ENSG00000167775	1	7.20584e-13
15560-52	ENSG00000185339	ENSG00000167775	7	5.55783e-59
3322-52	ENSG00000139263	ENSG00000167778	1	5.49863e-12
14088-38	ENSG00000167779	ENSG00000167778	3	1.47863e-14
15686-49	ENSG00000175189	ENSG00000167778	1	4.08836e-18
15686-49	ENSG00000175189	ENSG00000167780	1	1.1095e-10
14088-38	ENSG00000167779	ENSG00000167780	5	3.66518e-15
2705-5	ENSG00000131142	ENSG00000167785	2	1.98963e-38
15565-102	ENSG00000181143	ENSG00000167785	16	2.74575e-31
5132-71	ENSG00000104998	ENSG00000167785	1	7.13256e-12
4342-10	ENSG00000090339	ENSG00000167785	1	3.16118e-20
19639-53	ENSG00000121351	ENSG00000167792	1	3.05815e-14
4911-49	ENSG00000084207	ENSG00000167792	1	1.15742e-20
9391-60	ENSG00000102109	ENSG00000167792	2	3.71524e-18
19639-53	ENSG00000121351	ENSG00000167797	1	1.48609e-14
9212-22	ENSG00000174080	ENSG00000167797	1	8.70057e-13
4911-49	ENSG00000084207	ENSG00000167797	1	1.12601e-29
4342-10	ENSG00000090339	ENSG00000167798	1	9.62319e-32
19377-14	ENSG00000105088	ENSG00000167798	1	4.96417e-35
19639-53	ENSG00000121351	ENSG00000167799	1	1.1708e-10
4911-49	ENSG00000084207	ENSG00000167799	1	3.98061e-13
9391-60	ENSG00000102109	ENSG00000167799	1	1.91017e-24
4342-10	ENSG00000090339	ENSG00000167815	5	8.59332e-15
8397-147	ENSG00000165661	ENSG00000167815	4	1.32043e-12
2816-50	ENSG00000187244	ENSG00000167815	2	7.07864e-15
15376-134	ENSG00000196188	ENSG00000167815	1	1.60857e-10
11387-3	ENSG00000213676	ENSG00000167815	8	1.27585e-55
3799-11	ENSG00000164879	ENSG00000167815	1	6.38418e-11
8079-39	ENSG00000255150	ENSG00000167815	2	2.52515e-12
13729-26	ENSG00000144040	ENSG00000167840	16	1.39246e-29
16616-137	ENSG00000108515	ENSG00000167840	36	8.85406e-184
3181-50	ENSG00000163131	ENSG00000167840	2	2.15846e-13
2436-49	ENSG00000161921	ENSG00000167840	1	7.1614e-12
4990-87	ENSG00000185245	ENSG00000167842	2	3.16848e-12
2436-49	ENSG00000161921	ENSG00000167842	1	1.34518e-16
16616-137	ENSG00000108515	ENSG00000167842	2	6.19804e-13
5630-48	ENSG00000167851	ENSG00000167850	16	0
8287-17	ENSG00000186407	ENSG00000167850	1	2.06163e-10
12560-9	ENSG00000125458	ENSG00000167850	8	2.62467e-62
5066-134	ENSG00000167850	ENSG00000167850	13	4.42919e-48
5630-48	ENSG00000167851	ENSG00000167851	13	0
12560-9	ENSG00000125458	ENSG00000167851	1	2.15239e-12
5066-134	ENSG00000167850	ENSG00000167851	7	1.04295e-192
5596-75	ENSG00000110448	ENSG00000167858	1	2.07778e-10
12560-9	ENSG00000125458	ENSG00000167861	17	9.38286e-74
12560-9	ENSG00000125458	ENSG00000167862	6	5.28095e-147
5630-48	ENSG00000167851	ENSG00000167862	2	1.74612e-13
5630-48	ENSG00000167851	ENSG00000167863	1	1.1743e-10
12560-9	ENSG00000125458	ENSG00000167863	15	4.38082e-52
12422-143	ENSG00000179593	ENSG00000167874	1	2.03218e-14
5939-42	ENSG00000239697	ENSG00000167874	1	6.76346e-49
4929-55	ENSG00000129214	ENSG00000167874	1	4.00254e-15
7218-87	ENSG00000129244	ENSG00000167874	2	3.46488e-27
5630-48	ENSG00000167851	ENSG00000167880	3	6.83688e-13
12560-9	ENSG00000125458	ENSG00000167880	6	1.50567e-29
5630-48	ENSG00000167851	ENSG00000167881	1	8.63146e-12
12560-9	ENSG00000125458	ENSG00000167881	16	1.06152e-15
8005-1	ENSG00000182534	ENSG00000167889	3	2.44683e-49
9231-23	ENSG00000104331	ENSG00000167904	2	4.81451e-18
5462-62	ENSG00000142748	ENSG00000167904	1	7.86789e-11
9076-25	ENSG00000181195	ENSG00000167904	20	1.11014e-62
13724-27	ENSG00000162344	ENSG00000167910	6	1.14437e-31
2762-30	ENSG00000162344	ENSG00000167910	1	2.23826e-10
13676-46	ENSG00000163083	ENSG00000167910	4	2.29816e-17
9370-69	ENSG00000137563	ENSG00000167912	1	2.76188e-12
11390-24	ENSG00000178538	ENSG00000167912	3	9.18324e-46
9076-25	ENSG00000181195	ENSG00000167912	1	1.62014e-15
4840-73	ENSG00000108342	ENSG00000167914	3	6.55542e-11
18873-8	ENSG00000124469	ENSG00000167914	32	1.08536e-34
4126-22	ENSG00000101425	ENSG00000167914	15	1.18011e-14
3311-27	ENSG00000162747	ENSG00000167914	2	6.02316e-12
15481-45	ENSG00000164047	ENSG00000167914	25	1.60229e-16
2681-23	ENSG00000019991	ENSG00000167914	22	3.87325e-16
13720-95	ENSG00000196415	ENSG00000167914	30	4.52155e-27
3302-58	ENSG00000077984	ENSG00000167914	32	9.04704e-39
9384-17	ENSG00000164047	ENSG00000167914	26	7.69958e-16
3040-59	ENSG00000277632	ENSG00000167914	7	1.53869e-13
4920-10	ENSG00000090382	ENSG00000167914	3	1.83061e-11
5852-6	ENSG00000163221	ENSG00000167914	7	4.60394e-14
9172-69	ENSG00000118113	ENSG00000167914	28	2.67144e-27
2780-35	ENSG00000012223	ENSG00000167914	29	2.10289e-24
2580-83	ENSG00000005381	ENSG00000167914	10	2.56118e-13
3447-64	ENSG00000169429	ENSG00000167914	2	8.28626e-11
13671-40	ENSG00000197561	ENSG00000167914	28	1.26122e-18
9266-1	ENSG00000124731	ENSG00000167914	28	1.23817e-23
5728-60	ENSG00000163534	ENSG00000167914	23	1.18061e-19
2836-68	ENSG00000148346	ENSG00000167914	32	2.18245e-54
15576-158	ENSG00000169397	ENSG00000167914	2	9.01974e-11
11266-8	ENSG00000110876	ENSG00000167914	23	3.15861e-16
5691-2	ENSG00000103196	ENSG00000167914	28	8.76068e-27
3181-50	ENSG00000163131	ENSG00000167914	11	6.27792e-14
9015-1	ENSG00000156575	ENSG00000167914	10	9.8583e-13
3514-49	ENSG00000196415	ENSG00000167914	4	3.12752e-12
9557-5	ENSG00000111261	ENSG00000167914	7	1.02407e-12
5339-49	ENSG00000163220	ENSG00000167914	3	4.47685e-11
15480-2	ENSG00000112303	ENSG00000167914	32	1.66153e-50
16915-153	ENSG00000196189	ENSG00000167914	22	3.06897e-14
7849-3	ENSG00000115828	ENSG00000167914	14	1.19125e-14
13686-2	ENSG00000091181	ENSG00000167914	28	8.90803e-20
17210-2	ENSG00000100721	ENSG00000167914	13	2.62638e-15
2579-17	ENSG00000100985	ENSG00000167914	30	5.59895e-31
4913-78	ENSG00000275152	ENSG00000167914	1	1.58437e-10
3291-30	ENSG00000104921	ENSG00000167914	23	4.77733e-23
3046-31	ENSG00000104918	ENSG00000167914	32	1.76346e-56
6485-59	ENSG00000128322	ENSG00000167914	28	2.4347e-25
10754-113	ENSG00000163421	ENSG00000167914	32	1.41866e-54
4831-4	ENSG00000188404	ENSG00000167914	31	6.71133e-34
3329-14	ENSG00000008438	ENSG00000167914	30	3.84632e-23
6574-11	ENSG00000162894	ENSG00000167914	29	1.60021e-18
19614-8	ENSG00000134827	ENSG00000167914	32	2.5743e-40
15509-2	ENSG00000108784	ENSG00000167916	3	8.22564e-15
19135-5	ENSG00000141698	ENSG00000167916	4	1.10264e-14
19135-5	ENSG00000141698	ENSG00000167920	5	6.70746e-46
13748-4	ENSG00000108700	ENSG00000167920	3	8.01389e-12
15509-2	ENSG00000108784	ENSG00000167925	1	1.23628e-33
10346-5	ENSG00000168610	ENSG00000167925	1	1.9862e-14
6609-22	ENSG00000173786	ENSG00000167925	2	1.38542e-16
14012-17	ENSG00000108771	ENSG00000167925	1	2.05355e-34
19135-5	ENSG00000141698	ENSG00000167925	1	4.00995e-127
9409-11	ENSG00000172236	ENSG00000167930	2	4.4585e-28
2974-61	ENSG00000018236	ENSG00000167930	4	1.34568e-34
6919-3	ENSG00000130656	ENSG00000167930	15	0
13603-7	ENSG00000175449	ENSG00000167930	4	2.7222e-31
6507-16	ENSG00000154654	ENSG00000167930	1	5.08027e-13
3403-1	ENSG00000197253	ENSG00000167930	1	3.23727e-21
16609-106	ENSG00000126259	ENSG00000167930	4	2.53825e-11
18343-10	ENSG00000242612	ENSG00000167930	17	1.34727e-113
15509-2	ENSG00000108784	ENSG00000167941	4	1.57708e-24
2571-12	ENSG00000146674	ENSG00000167962	1	5.03025e-12
9986-14	ENSG00000183971	ENSG00000167962	7	1.54292e-199
3403-1	ENSG00000197253	ENSG00000167962	5	5.61831e-23
6605-17	ENSG00000099769	ENSG00000167962	1	8.12929e-16
17819-30	ENSG00000180185	ENSG00000167962	2	1.1618e-26
18235-16	ENSG00000184207	ENSG00000167962	1	3.44409e-26
9409-11	ENSG00000172236	ENSG00000167962	5	6.56938e-22
3403-1	ENSG00000197253	ENSG00000167964	1	3.38448e-12
9986-14	ENSG00000183971	ENSG00000167964	4	8.69371e-133
9986-14	ENSG00000183971	ENSG00000167965	24	6.23201e-108
3403-1	ENSG00000197253	ENSG00000167965	2	8.40511e-72
17819-30	ENSG00000180185	ENSG00000167965	1	1.59868e-12
18235-16	ENSG00000184207	ENSG00000167965	18	7.4858e-65
19367-34	ENSG00000167969	ENSG00000167965	4	5.45052e-27
9409-11	ENSG00000172236	ENSG00000167965	2	1.73736e-21
19367-34	ENSG00000167969	ENSG00000167968	2	3.19379e-25
9409-11	ENSG00000172236	ENSG00000167968	2	6.75067e-18
3403-1	ENSG00000197253	ENSG00000167968	1	1.14399e-10
9986-14	ENSG00000183971	ENSG00000167968	1	7.79846e-15
17819-30	ENSG00000180185	ENSG00000167969	1	1.59006e-17
9986-14	ENSG00000183971	ENSG00000167969	17	6.86375e-86
6605-17	ENSG00000099769	ENSG00000167969	1	1.03725e-27
3403-1	ENSG00000197253	ENSG00000167969	1	1.06123e-21
9409-11	ENSG00000172236	ENSG00000167969	14	1.60731e-25
2571-12	ENSG00000146674	ENSG00000167969	1	1.62633e-16
18235-16	ENSG00000184207	ENSG00000167969	18	2.19482e-21
19367-34	ENSG00000167969	ENSG00000167969	27	2.04513e-96
18343-10	ENSG00000242612	ENSG00000167969	1	1.77382e-12
15535-3	ENSG00000172382	ENSG00000167971	1	5.652e-13
9409-11	ENSG00000172236	ENSG00000167971	3	4.28597e-37
19367-34	ENSG00000167969	ENSG00000167971	3	1.05108e-35
9986-14	ENSG00000183971	ENSG00000167971	3	2.27548e-110
18235-16	ENSG00000184207	ENSG00000167971	4	1.88022e-81
3403-1	ENSG00000197253	ENSG00000167971	2	5.59163e-195
10666-7	ENSG00000090581	ENSG00000167971	1	2.54789e-174
18235-16	ENSG00000184207	ENSG00000167972	2	7.94624e-18
3403-1	ENSG00000197253	ENSG00000167972	4	8.73355e-20
3403-1	ENSG00000197253	ENSG00000167977	6	3.81357e-44
4534-10	ENSG00000005001	ENSG00000167977	1	1.38694e-10
15535-3	ENSG00000172382	ENSG00000167977	4	1.59218e-39
9409-11	ENSG00000172236	ENSG00000167977	4	2.12645e-18
8310-6	ENSG00000162078	ENSG00000167977	1	4.43073e-12
18235-16	ENSG00000184207	ENSG00000167978	1	2.29564e-36
4534-10	ENSG00000005001	ENSG00000167978	1	2.22222e-34
3403-1	ENSG00000197253	ENSG00000167978	1	8.18344e-11
15535-3	ENSG00000172382	ENSG00000167978	3	2.12189e-45
9409-11	ENSG00000172236	ENSG00000167978	1	1.07626e-17
4534-10	ENSG00000005001	ENSG00000167981	1	2.63978e-10
13988-67	ENSG00000153406	ENSG00000167981	1	4.62058e-11
9409-11	ENSG00000172236	ENSG00000167981	3	1.29748e-16
11208-15	ENSG00000103174	ENSG00000167984	1	2.65913e-14
8759-29	ENSG00000128274	ENSG00000167985	1	7.12464e-14
17672-184	ENSG00000134812	ENSG00000167986	2	3.90574e-117
7127-3	ENSG00000158874	ENSG00000167986	1	4.75081e-12
7871-16	ENSG00000006118	ENSG00000167986	1	9.92818e-14
19614-8	ENSG00000134827	ENSG00000167987	1	2.2077e-26
17672-184	ENSG00000134812	ENSG00000167987	10	8.21721e-41
8759-29	ENSG00000128274	ENSG00000167987	1	9.42292e-11
9391-60	ENSG00000102109	ENSG00000167987	1	3.51939e-40
7871-16	ENSG00000006118	ENSG00000167987	6	0
8759-29	ENSG00000128274	ENSG00000167992	1	5.55007e-13
3206-4	ENSG00000133800	ENSG00000167992	1	1.13192e-11
9391-60	ENSG00000102109	ENSG00000167992	1	4.34402e-13
15449-33	ENSG00000145850	ENSG00000167992	1	1.12787e-13
7871-16	ENSG00000006118	ENSG00000167992	2	3.34553e-28
7127-3	ENSG00000158874	ENSG00000167992	2	5.53977e-14
14618-26	ENSG00000154978	ENSG00000167992	1	6.83548e-14
17672-184	ENSG00000134812	ENSG00000167992	4	7.35095e-164
6597-24	ENSG00000174132	ENSG00000167992	1	1.73761e-24
16300-4	ENSG00000095970	ENSG00000167992	2	1.98091e-16
19614-8	ENSG00000134827	ENSG00000167994	2	7.42625e-11
9409-11	ENSG00000172236	ENSG00000167994	8	4.06859e-26
7127-3	ENSG00000158874	ENSG00000167994	1	2.38071e-15
7871-16	ENSG00000006118	ENSG00000167994	1	6.1788e-15
7871-16	ENSG00000006118	ENSG00000167995	2	3.22627e-11
19614-8	ENSG00000134827	ENSG00000167995	1	8.7156e-13
18313-4	ENSG00000162174	ENSG00000167995	3	6.80136e-15
9391-60	ENSG00000102109	ENSG00000167995	1	1.04714e-10
7127-3	ENSG00000158874	ENSG00000167996	1	1.59753e-12
6252-62	ENSG00000161055	ENSG00000167996	1	1.23868e-10
9391-60	ENSG00000102109	ENSG00000167996	2	3.5593e-16
7871-16	ENSG00000006118	ENSG00000167996	1	2.70946e-11
7127-3	ENSG00000158874	ENSG00000168000	18	7.99205e-241
6897-38	ENSG00000149541	ENSG00000168000	17	9.64439e-118
7127-3	ENSG00000158874	ENSG00000168002	3	5.62834e-44
6897-38	ENSG00000149541	ENSG00000168002	2	4.52277e-30
6897-38	ENSG00000149541	ENSG00000168003	2	1.15699e-211
7127-3	ENSG00000158874	ENSG00000168003	2	0
15495-9	ENSG00000110203	ENSG00000168010	7	2.01876e-30
6086-15	ENSG00000054938	ENSG00000168014	1	1.33127e-28
15495-9	ENSG00000110203	ENSG00000168014	3	3.80204e-25
17782-23	ENSG00000060971	ENSG00000168016	1	1.09786e-16
2421-7	ENSG00000176697	ENSG00000168026	14	1.3909e-13
8778-3	ENSG00000183691	ENSG00000168026	18	5.8829e-15
17782-23	ENSG00000060971	ENSG00000168026	9	3.46688e-15
5846-24	ENSG00000183691	ENSG00000168026	9	2.1654e-11
14047-78	ENSG00000176697	ENSG00000168026	12	9.15385e-12
2890-59	ENSG00000151882	ENSG00000168026	4	3.79172e-11
4407-10	ENSG00000173531	ENSG00000168026	3	5.31947e-19
8326-63	ENSG00000185187	ENSG00000168028	1	1.11006e-10
4407-10	ENSG00000173531	ENSG00000168028	15	1.38046e-23
4407-10	ENSG00000173531	ENSG00000168032	9	4.39097e-24
5810-25	ENSG00000241186	ENSG00000168036	17	2.16127e-23
16785-45	ENSG00000164816	ENSG00000168036	1	6.7152e-11
4407-10	ENSG00000173531	ENSG00000168036	1	1.94775e-10
6544-33	ENSG00000165973	ENSG00000168056	1	8.96925e-16
14711-27	ENSG00000175315	ENSG00000168056	1	1.22068e-14
18299-13	ENSG00000126247	ENSG00000168056	10	4.7784e-31
7849-3	ENSG00000115828	ENSG00000168056	1	3.06017e-28
18299-13	ENSG00000126247	ENSG00000168060	5	2.53109e-80
14067-6	ENSG00000057294	ENSG00000168060	1	1.89913e-12
19639-53	ENSG00000121351	ENSG00000168060	1	1.86055e-15
3813-3	ENSG00000010810	ENSG00000168060	1	1.67804e-15
16300-4	ENSG00000095970	ENSG00000168060	1	6.41562e-11
9212-22	ENSG00000174080	ENSG00000168060	1	1.63576e-11
11361-73	ENSG00000025708	ENSG00000168060	1	7.92895e-13
5009-11	ENSG00000147065	ENSG00000168060	1	2.03654e-12
12677-164	ENSG00000177731	ENSG00000168060	1	5.63596e-11
5009-11	ENSG00000147065	ENSG00000168061	1	5.39346e-11
18299-13	ENSG00000126247	ENSG00000168061	4	1.8538e-64
16300-4	ENSG00000095970	ENSG00000168061	1	1.01333e-12
18299-13	ENSG00000126247	ENSG00000168062	3	7.3013e-35
9391-60	ENSG00000102109	ENSG00000168066	1	4.55237e-27
18299-13	ENSG00000126247	ENSG00000168066	1	1.80799e-17
18299-13	ENSG00000126247	ENSG00000168070	1	1.2062e-11
9391-60	ENSG00000102109	ENSG00000168071	2	2.32756e-14
18299-13	ENSG00000126247	ENSG00000168071	1	2.43997e-10
5457-5	ENSG00000158270	ENSG00000168077	1	1.24068e-10
10637-50	ENSG00000116299	ENSG00000168077	2	4.31364e-12
4155-3	ENSG00000041982	ENSG00000168077	1	2.17756e-14
6107-3	ENSG00000139610	ENSG00000168077	1	2.73511e-16
10419-1	ENSG00000168079	ENSG00000168077	4	4.37879e-27
12895-28	ENSG00000136267	ENSG00000168077	1	1.52589e-10
6107-3	ENSG00000139610	ENSG00000168079	10	6.87342e-231
13499-30	ENSG00000185010	ENSG00000168079	1	6.75148e-13
6260-14	ENSG00000041982	ENSG00000168079	10	1.013e-78
5698-60	ENSG00000168477	ENSG00000168079	1	5.01604e-13
7131-207	ENSG00000041982	ENSG00000168079	7	2.214e-40
5738-25	ENSG00000041982	ENSG00000168079	10	4.13986e-82
6042-52	ENSG00000041982	ENSG00000168079	7	4.60195e-30
5675-6	ENSG00000041982	ENSG00000168079	10	4.14003e-69
7008-13	ENSG00000166979	ENSG00000168079	10	1.24887e-52
4155-3	ENSG00000041982	ENSG00000168079	11	1.56154e-240
10419-1	ENSG00000168079	ENSG00000168079	11	7.26592e-288
10419-1	ENSG00000168079	ENSG00000168081	2	6.73072e-80
4155-3	ENSG00000041982	ENSG00000168081	1	2.09009e-20
6107-3	ENSG00000139610	ENSG00000168081	1	2.47894e-20
15530-33	ENSG00000196411	ENSG00000168090	2	1.32622e-12
10816-150	ENSG00000085514	ENSG00000168090	12	0
9312-8	ENSG00000160862	ENSG00000168090	7	7.39652e-50
12554-10	ENSG00000185379	ENSG00000168090	1	6.19623e-40
6402-8	ENSG00000085514	ENSG00000168090	12	0
10608-9	ENSG00000126550	ENSG00000168090	6	9.60743e-72
9511-61	ENSG00000144227	ENSG00000168092	2	8.87364e-17
5452-71	ENSG00000141505	ENSG00000168092	6	2.98709e-38
7808-5	ENSG00000138604	ENSG00000168092	3	1.92781e-18
10521-10	ENSG00000162576	ENSG00000168092	2	1.33349e-13
7779-86	ENSG00000171310	ENSG00000168092	1	1.19093e-13
7090-17	ENSG00000141429	ENSG00000168092	6	1.06777e-32
2705-5	ENSG00000131142	ENSG00000168092	3	5.90569e-15
9756-6	ENSG00000149591	ENSG00000168092	1	8.34007e-11
6461-54	ENSG00000110245	ENSG00000168092	2	1.12039e-15
6433-57	ENSG00000108950	ENSG00000168092	6	3.50411e-26
7928-183	ENSG00000169902	ENSG00000168092	1	6.45982e-12
8024-64	ENSG00000128294	ENSG00000168092	8	1.91103e-50
8838-10	ENSG00000166734	ENSG00000168092	6	1.456e-37
2750-3	ENSG00000118137	ENSG00000168092	2	1.15902e-13
7806-33	ENSG00000027847	ENSG00000168092	5	1.86604e-21
15363-32	ENSG00000110243	ENSG00000168092	9	9.64827e-215
8795-48	ENSG00000072274	ENSG00000168092	11	6.30164e-135
17456-53	ENSG00000135052	ENSG00000168092	6	9.85229e-31
4459-68	ENSG00000160613	ENSG00000168092	14	0
10613-33	ENSG00000166734	ENSG00000168092	8	2.45358e-81
13744-37	ENSG00000185291	ENSG00000168092	8	1.04499e-48
17685-9	ENSG00000110244	ENSG00000168092	1	4.79006e-12
13427-66	ENSG00000117643	ENSG00000168092	5	4.56029e-27
15640-54	ENSG00000149591	ENSG00000168092	3	8.04447e-15
2558-51	ENSG00000115138	ENSG00000168092	7	3.53129e-84
8983-7	ENSG00000135052	ENSG00000168092	2	1.18439e-12
11208-15	ENSG00000103174	ENSG00000168096	2	3.81027e-70
13988-67	ENSG00000153406	ENSG00000168096	1	3.15063e-20
13988-67	ENSG00000153406	ENSG00000168101	10	6.54787e-81
3403-1	ENSG00000197253	ENSG00000168101	1	7.69892e-13
9409-11	ENSG00000172236	ENSG00000168101	1	3.48063e-11
6997-32	ENSG00000167964	ENSG00000168118	1	4.48831e-13
2580-83	ENSG00000005381	ENSG00000168118	1	3.61297e-19
4534-10	ENSG00000005001	ENSG00000168124	1	3.49075e-59
15511-37	ENSG00000221890	ENSG00000168135	1	1.07124e-16
17819-30	ENSG00000180185	ENSG00000168135	1	2.3008e-10
5682-13	ENSG00000168140	ENSG00000168140	5	1.03578e-24
13988-67	ENSG00000153406	ENSG00000168140	1	2.93035e-27
10940-25	ENSG00000185739	ENSG00000168140	1	5.93133e-13
3403-1	ENSG00000197253	ENSG00000168140	1	1.05611e-10
6920-1	ENSG00000187871	ENSG00000168143	1	1.00201e-11
17138-8	ENSG00000243955	ENSG00000168143	1	1.67103e-12
17325-10	ENSG00000143774	ENSG00000168159	2	1.06977e-11
15503-20	ENSG00000143768	ENSG00000168159	6	1.52276e-16
3066-12	ENSG00000131981	ENSG00000168175	13	0
15566-10	ENSG00000130176	ENSG00000168175	1	2.81025e-10
6453-70	ENSG00000186818	ENSG00000168209	2	1.57722e-23
7144-234	ENSG00000107821	ENSG00000168209	1	2.34576e-13
6207-10	ENSG00000197746	ENSG00000168209	2	9.77455e-25
4158-54	ENSG00000122861	ENSG00000168209	1	1.7403e-15
8006-12	ENSG00000148719	ENSG00000168209	1	2.2715e-24
5491-12	ENSG00000107742	ENSG00000168209	4	5.56704e-45
11649-3	ENSG00000112305	ENSG00000168216	1	3.68345e-111
3290-50	ENSG00000156535	ENSG00000168216	1	1.60416e-15
14704-10	ENSG00000204580	ENSG00000168228	1	1.34834e-10
8463-2	ENSG00000109610	ENSG00000168228	1	1.33215e-15
5660-51	ENSG00000109610	ENSG00000168228	9	9.81305e-48
3633-70	ENSG00000087303	ENSG00000168229	4	4.84233e-115
16060-99	ENSG00000087303	ENSG00000168229	9	1.21842e-265
9580-5	ENSG00000058085	ENSG00000168234	3	4.99329e-16
9068-17	ENSG00000188385	ENSG00000168237	36	0
11549-6	ENSG00000016082	ENSG00000168237	22	2.56221e-16
10716-35	ENSG00000095261	ENSG00000168237	5	6.41806e-12
12763-69	ENSG00000198185	ENSG00000168237	33	2.34099e-41
3052-8	ENSG00000117560	ENSG00000168237	34	1.60745e-91
5810-25	ENSG00000241186	ENSG00000168237	14	1.0874e-128
5036-50	ENSG00000123610	ENSG00000168237	26	6.21428e-22
5636-10	ENSG00000166482	ENSG00000168237	16	6.69702e-23
9937-7	ENSG00000152661	ENSG00000168237	1	1.66115e-15
8327-26	ENSG00000167261	ENSG00000168237	26	2.1e-25
8222-49	ENSG00000128536	ENSG00000168237	31	2.92842e-22
6406-3	ENSG00000166920	ENSG00000168237	33	8.66482e-66
11401-181	ENSG00000118518	ENSG00000168237	23	1.34426e-14
13659-36	ENSG00000105726	ENSG00000168237	18	5.13711e-18
4498-62	ENSG00000149294	ENSG00000168237	1	1.21203e-11
4160-49	ENSG00000087245	ENSG00000168237	26	3.63431e-22
5358-3	ENSG00000127083	ENSG00000168237	18	3.58402e-17
13565-2	ENSG00000103479	ENSG00000168237	35	0
7955-195	ENSG00000055957	ENSG00000168237	36	0
12632-14	ENSG00000171428	ENSG00000168237	36	1.21532e-167
15491-20	ENSG00000174807	ENSG00000168237	13	6.17182e-21
9235-3	ENSG00000161381	ENSG00000168237	33	1.59458e-47
9759-13	ENSG00000131203	ENSG00000168237	1	2.77891e-11
2278-61	ENSG00000035862	ENSG00000168237	20	1.01603e-17
6380-23	ENSG00000167862	ENSG00000168237	33	6.10734e-70
7145-1	ENSG00000162267	ENSG00000168237	35	0
4815-25	ENSG00000117862	ENSG00000168237	26	3.91458e-37
10499-1	ENSG00000184988	ENSG00000168237	7	8.609e-15
8064-125	ENSG00000073008	ENSG00000168237	14	3.00019e-15
14069-61	ENSG00000167434	ENSG00000168237	16	3.61319e-13
4407-10	ENSG00000173531	ENSG00000168237	33	8.99472e-244
5628-21	ENSG00000010319	ENSG00000168237	12	6.56705e-60
15540-6	ENSG00000026025	ENSG00000168237	1	1.97056e-11
15387-44	ENSG00000118257	ENSG00000168237	1	7.69933e-13
6470-19	ENSG00000077942	ENSG00000168237	5	1.70828e-13
8326-63	ENSG00000185187	ENSG00000168237	36	0
8353-15	ENSG00000149575	ENSG00000168237	34	1.63989e-43
18271-43	ENSG00000151093	ENSG00000168237	16	4.61706e-20
14634-13	ENSG00000138039	ENSG00000168237	36	1.5032e-100
6383-90	ENSG00000038295	ENSG00000168237	1	2.3903e-12
10816-150	ENSG00000085514	ENSG00000168255	6	1.02397e-14
6402-8	ENSG00000085514	ENSG00000168255	6	5.07815e-14
15509-2	ENSG00000108784	ENSG00000168256	1	1.04354e-27
19135-5	ENSG00000141698	ENSG00000168256	1	0
6609-22	ENSG00000173786	ENSG00000168259	1	1.31565e-32
4867-15	ENSG00000112715	ENSG00000168263	6	4.83933e-22
14032-2	ENSG00000112715	ENSG00000168263	2	2.17991e-12
19437-61	ENSG00000112715	ENSG00000168263	1	1.5644e-11
5358-3	ENSG00000127083	ENSG00000168268	12	1.70342e-16
8935-22	ENSG00000091262	ENSG00000168268	1	3.59788e-13
9068-17	ENSG00000188385	ENSG00000168268	32	0
8004-15	ENSG00000105679	ENSG00000168268	1	1.13741e-10
4815-25	ENSG00000117862	ENSG00000168268	22	1.90927e-71
5810-25	ENSG00000241186	ENSG00000168268	5	1.49303e-32
7849-3	ENSG00000115828	ENSG00000168268	1	1.30144e-12
6896-3	ENSG00000143110	ENSG00000168268	9	1.08667e-16
15491-20	ENSG00000174807	ENSG00000168268	4	1.46052e-12
2278-61	ENSG00000035862	ENSG00000168268	8	5.29713e-17
14634-13	ENSG00000138039	ENSG00000168268	23	4.17491e-108
4160-49	ENSG00000087245	ENSG00000168268	12	7.95401e-20
9937-7	ENSG00000152661	ENSG00000168268	3	6.63815e-17
3052-8	ENSG00000117560	ENSG00000168268	23	9.95266e-91
11223-1	ENSG00000170006	ENSG00000168268	1	4.26734e-12
6547-83	ENSG00000153802	ENSG00000168268	1	2.31881e-11
6406-3	ENSG00000166920	ENSG00000168268	31	3.60207e-153
8222-49	ENSG00000128536	ENSG00000168268	23	1.2062e-45
13565-2	ENSG00000103479	ENSG00000168268	33	0
8064-125	ENSG00000073008	ENSG00000168268	14	4.69373e-35
4498-62	ENSG00000149294	ENSG00000168268	11	2.61219e-12
7955-195	ENSG00000055957	ENSG00000168268	33	0
7145-1	ENSG00000162267	ENSG00000168268	33	0
14069-61	ENSG00000167434	ENSG00000168268	7	1.7616e-23
5628-21	ENSG00000010319	ENSG00000168268	14	5.16751e-112
8852-10	ENSG00000164744	ENSG00000168268	1	2.00836e-10
4297-62	ENSG00000262655	ENSG00000168268	1	2.07879e-10
6383-90	ENSG00000038295	ENSG00000168268	9	1.82843e-16
8051-10	ENSG00000164252	ENSG00000168268	1	8.63798e-14
10387-1	ENSG00000120937	ENSG00000168268	2	1.31395e-12
8353-15	ENSG00000149575	ENSG00000168268	27	5.22471e-99
6380-23	ENSG00000167862	ENSG00000168268	26	2.48465e-176
12632-14	ENSG00000171428	ENSG00000168268	32	0
3847-56	ENSG00000105755	ENSG00000168268	1	1.45182e-10
5036-50	ENSG00000123610	ENSG00000168268	21	1.19659e-43
6234-74	ENSG00000205221	ENSG00000168268	1	3.24572e-11
4811-33	ENSG00000055955	ENSG00000168268	13	8.80938e-24
18271-43	ENSG00000151093	ENSG00000168268	1	1.43598e-20
11215-6	ENSG00000129910	ENSG00000168268	11	3.37009e-42
8885-6	ENSG00000157445	ENSG00000168268	9	8.98778e-18
5636-10	ENSG00000166482	ENSG00000168268	16	8.54481e-22
8327-26	ENSG00000167261	ENSG00000168268	17	2.81274e-52
11390-24	ENSG00000178538	ENSG00000168268	1	4.32239e-13
10716-35	ENSG00000095261	ENSG00000168268	7	8.62697e-21
10499-1	ENSG00000184988	ENSG00000168268	6	7.67459e-20
11549-6	ENSG00000016082	ENSG00000168268	14	5.73339e-28
8326-63	ENSG00000185187	ENSG00000168268	32	0
2602-2	ENSG00000091879	ENSG00000168268	1	3.40139e-20
6577-64	ENSG00000112769	ENSG00000168268	1	2.39868e-10
14008-22	ENSG00000272886	ENSG00000168268	1	2.55432e-11
15308-108	ENSG00000188730	ENSG00000168268	17	7.01603e-25
9989-12	ENSG00000254402	ENSG00000168268	2	2.15749e-15
12763-69	ENSG00000198185	ENSG00000168268	27	2.95141e-99
9759-13	ENSG00000131203	ENSG00000168268	1	2.05757e-10
13659-36	ENSG00000105726	ENSG00000168268	14	2.67133e-38
4407-10	ENSG00000173531	ENSG00000168268	17	2.45964e-144
6470-19	ENSG00000077942	ENSG00000168268	8	5.58271e-15
9235-3	ENSG00000161381	ENSG00000168268	31	4.88808e-137
11401-181	ENSG00000118518	ENSG00000168268	12	1.52189e-26
4407-10	ENSG00000173531	ENSG00000168273	2	6.22295e-60
10574-10	ENSG00000166710	ENSG00000168273	1	4.21312e-11
8326-63	ENSG00000185187	ENSG00000168273	7	0
9235-3	ENSG00000161381	ENSG00000168273	2	3.59329e-38
11549-6	ENSG00000016082	ENSG00000168273	2	2.11788e-13
8327-26	ENSG00000167261	ENSG00000168273	5	6.56063e-37
12763-69	ENSG00000198185	ENSG00000168273	5	5.11457e-49
7955-195	ENSG00000055957	ENSG00000168273	6	0
8353-15	ENSG00000149575	ENSG00000168273	4	1.53376e-51
8064-125	ENSG00000073008	ENSG00000168273	1	2.61888e-22
13565-2	ENSG00000103479	ENSG00000168273	6	0
4815-25	ENSG00000117862	ENSG00000168273	3	7.87772e-24
7145-1	ENSG00000162267	ENSG00000168273	6	0
14634-13	ENSG00000138039	ENSG00000168273	3	3.56564e-53
11401-181	ENSG00000118518	ENSG00000168273	2	4.37156e-12
6380-23	ENSG00000167862	ENSG00000168273	4	5.30003e-106
5036-50	ENSG00000123610	ENSG00000168273	3	4.36945e-23
9223-11	ENSG00000145050	ENSG00000168273	1	1.22897e-10
10716-35	ENSG00000095261	ENSG00000168273	1	5.48106e-11
6406-3	ENSG00000166920	ENSG00000168273	5	1.0473e-80
9068-17	ENSG00000188385	ENSG00000168273	6	0
9937-7	ENSG00000152661	ENSG00000168273	1	5.46423e-12
13659-36	ENSG00000105726	ENSG00000168273	3	3.46072e-31
5810-25	ENSG00000241186	ENSG00000168273	3	7.17408e-47
14069-61	ENSG00000167434	ENSG00000168273	2	3.80811e-11
5358-3	ENSG00000127083	ENSG00000168273	1	2.00329e-10
8222-49	ENSG00000128536	ENSG00000168273	2	1.22704e-25
5628-21	ENSG00000010319	ENSG00000168273	7	1.0375e-98
11215-6	ENSG00000129910	ENSG00000168273	1	1.39571e-36
5636-10	ENSG00000166482	ENSG00000168273	1	2.26269e-14
12632-14	ENSG00000171428	ENSG00000168273	5	1.40884e-209
3052-8	ENSG00000117560	ENSG00000168273	3	1.30354e-49
6909-40	ENSG00000168282	ENSG00000168282	2	1.6708e-43
8327-26	ENSG00000167261	ENSG00000168286	1	3.75892e-26
9837-60	ENSG00000181019	ENSG00000168286	1	6.26435e-17
3054-3	ENSG00000257017	ENSG00000168286	1	1.76103e-14
7905-30	ENSG00000257017	ENSG00000168286	1	7.01949e-13
19561-216	ENSG00000004399	ENSG00000168291	1	3.24115e-11
14144-3	ENSG00000181218	ENSG00000168291	13	3.95262e-19
9531-24	ENSG00000204482	ENSG00000168291	2	1.44176e-12
3213-65	ENSG00000116962	ENSG00000168291	1	3.81979e-12
7145-1	ENSG00000162267	ENSG00000168291	1	4.9677e-11
14143-8	ENSG00000184678	ENSG00000168291	29	5.77086e-44
9715-15	ENSG00000143061	ENSG00000168291	1	2.66919e-10
5837-49	ENSG00000113594	ENSG00000168291	1	2.57055e-10
8465-52	ENSG00000103811	ENSG00000168291	6	1.86539e-15
4163-5	ENSG00000164032	ENSG00000168291	10	2.48014e-13
18922-27	ENSG00000129226	ENSG00000168291	4	5.28654e-11
17331-138	ENSG00000183762	ENSG00000168291	3	3.33227e-12
5121-3	ENSG00000167680	ENSG00000168291	13	2.4124e-26
7551-33	ENSG00000137507	ENSG00000168291	1	1.31612e-11
16305-10	ENSG00000140937	ENSG00000168291	3	1.12669e-13
7245-2	ENSG00000048740	ENSG00000168291	2	4.60663e-12
9216-100	ENSG00000196576	ENSG00000168291	4	5.30821e-14
18823-52	ENSG00000196890	ENSG00000168291	27	7.11258e-33
3284-75	ENSG00000182492	ENSG00000168291	1	1.9552e-10
6257-56	ENSG00000138028	ENSG00000168291	1	3.12143e-11
4549-78	ENSG00000130383	ENSG00000168291	1	2.0109e-10
4407-10	ENSG00000173531	ENSG00000168291	1	6.39702e-11
17750-8	ENSG00000171848	ENSG00000168291	1	6.80775e-11
9557-5	ENSG00000111261	ENSG00000168291	5	6.35838e-14
7019-13	ENSG00000138623	ENSG00000168291	2	6.37057e-11
10499-1	ENSG00000184988	ENSG00000168291	5	5.45175e-14
5636-10	ENSG00000166482	ENSG00000168291	8	1.06409e-15
2816-50	ENSG00000187244	ENSG00000168291	4	1.0927e-16
14136-234	ENSG00000125810	ENSG00000168291	1	2.72459e-12
3376-49	ENSG00000144730	ENSG00000168291	4	2.80343e-14
14143-8	ENSG00000184678	ENSG00000168297	30	1.07e-68
17331-138	ENSG00000183762	ENSG00000168297	9	1.05995e-17
3620-67	ENSG00000142677	ENSG00000168297	1	1.18952e-11
9216-100	ENSG00000196576	ENSG00000168297	3	2.95923e-14
7945-10	ENSG00000092421	ENSG00000168297	2	1.2995e-12
10612-18	ENSG00000106397	ENSG00000168297	1	2.72353e-10
3587-53	ENSG00000163217	ENSG00000168297	1	1.80013e-10
8465-52	ENSG00000103811	ENSG00000168297	2	4.58081e-12
2431-17	ENSG00000100448	ENSG00000168297	1	2.49522e-10
9715-15	ENSG00000143061	ENSG00000168297	1	6.0775e-11
13717-15	ENSG00000160339	ENSG00000168297	1	9.61205e-13
3312-64	ENSG00000150337	ENSG00000168297	2	8.90593e-15
7551-33	ENSG00000137507	ENSG00000168297	1	6.89436e-12
5462-62	ENSG00000142748	ENSG00000168297	1	1.23634e-10
7019-13	ENSG00000138623	ENSG00000168297	2	2.25496e-11
9557-5	ENSG00000111261	ENSG00000168297	1	8.05539e-12
5837-49	ENSG00000113594	ENSG00000168297	1	3.87478e-11
16305-10	ENSG00000140937	ENSG00000168297	5	4.16411e-15
19561-216	ENSG00000004399	ENSG00000168297	4	4.39146e-12
5636-10	ENSG00000166482	ENSG00000168297	7	3.19989e-15
6414-8	ENSG00000184232	ENSG00000168297	1	1.68768e-10
9531-24	ENSG00000204482	ENSG00000168297	5	3.44052e-16
15491-20	ENSG00000174807	ENSG00000168297	2	3.37651e-11
5121-3	ENSG00000167680	ENSG00000168297	20	1.59379e-21
3376-49	ENSG00000144730	ENSG00000168297	2	3.07755e-116
18823-52	ENSG00000196890	ENSG00000168297	28	4.82547e-50
14144-3	ENSG00000181218	ENSG00000168297	24	1.02739e-35
7980-72	ENSG00000170340	ENSG00000168297	2	1.83226e-13
2514-65	ENSG00000108947	ENSG00000168297	1	1.49393e-14
2838-53	ENSG00000198598	ENSG00000168297	4	3.96345e-15
2816-50	ENSG00000187244	ENSG00000168297	7	1.57931e-17
7245-2	ENSG00000048740	ENSG00000168297	4	5.10307e-23
4163-5	ENSG00000164032	ENSG00000168297	9	1.21826e-23
5102-55	ENSG00000204516	ENSG00000168298	1	5.51505e-11
3640-14	ENSG00000163956	ENSG00000168298	1	5.02567e-27
15333-11	ENSG00000132581	ENSG00000168298	1	2.65642e-30
17692-2	ENSG00000111801	ENSG00000168298	1	9.13082e-65
16305-10	ENSG00000140937	ENSG00000168301	1	2.30432e-11
14144-3	ENSG00000181218	ENSG00000168301	1	8.89055e-14
9531-24	ENSG00000204482	ENSG00000168301	2	3.54472e-13
18823-52	ENSG00000196890	ENSG00000168301	2	1.76632e-19
10499-1	ENSG00000184988	ENSG00000168301	1	2.36486e-11
13102-1	ENSG00000198643	ENSG00000168301	1	5.79293e-19
14143-8	ENSG00000184678	ENSG00000168301	2	1.0015e-25
5121-3	ENSG00000167680	ENSG00000168301	2	1.04765e-16
4407-10	ENSG00000173531	ENSG00000168306	2	4.86085e-14
18823-52	ENSG00000196890	ENSG00000168306	1	2.28567e-10
14143-8	ENSG00000184678	ENSG00000168306	3	1.87983e-13
10499-1	ENSG00000184988	ENSG00000168306	1	2.87439e-13
3376-49	ENSG00000144730	ENSG00000168309	3	1.01943e-19
14143-8	ENSG00000184678	ENSG00000168309	1	5.64207e-11
4407-10	ENSG00000173531	ENSG00000168309	1	1.51933e-10
13102-1	ENSG00000198643	ENSG00000168309	4	6.54031e-54
16785-45	ENSG00000164816	ENSG00000168314	1	2.898e-23
4407-10	ENSG00000173531	ENSG00000168329	1	5.1708e-16
17782-23	ENSG00000060971	ENSG00000168329	1	2.58278e-12
6373-54	ENSG00000185559	ENSG00000168350	1	1.85147e-22
6496-60	ENSG00000185559	ENSG00000168350	1	6.17056e-22
9870-17	ENSG00000140105	ENSG00000168350	3	1.88253e-31
11656-110	ENSG00000196405	ENSG00000168350	4	6.125e-29
14047-78	ENSG00000176697	ENSG00000168356	3	5.31508e-11
2421-7	ENSG00000176697	ENSG00000168356	3	1.59984e-11
8778-3	ENSG00000183691	ENSG00000168356	6	3.51315e-13
5846-24	ENSG00000183691	ENSG00000168356	3	1.90351e-11
17782-23	ENSG00000060971	ENSG00000168356	6	5.5404e-15
19129-15	ENSG00000103248	ENSG00000168367	1	7.08498e-23
10818-36	ENSG00000166311	ENSG00000168374	3	1.20835e-11
5638-23	ENSG00000130309	ENSG00000168374	12	1.11618e-33
5634-39	ENSG00000101346	ENSG00000168374	5	5.64275e-12
15336-7	ENSG00000198832	ENSG00000168374	12	1.98834e-21
16322-10	ENSG00000170476	ENSG00000168374	11	2.98895e-29
8296-117	ENSG00000178202	ENSG00000168374	7	1.44271e-15
3376-49	ENSG00000144730	ENSG00000168374	3	1.68956e-33
11308-8	ENSG00000143578	ENSG00000168374	13	8.93394e-38
11440-58	ENSG00000184557	ENSG00000168385	1	2.4383e-15
6947-4	ENSG00000064225	ENSG00000168386	4	2.91741e-18
9244-27	ENSG00000131238	ENSG00000168389	4	3.80021e-94
5238-26	ENSG00000084072	ENSG00000168389	4	1.43613e-178
5392-73	ENSG00000026103	ENSG00000168394	7	1.71442e-25
18194-18	ENSG00000205186	ENSG00000168394	1	2.38648e-16
8069-85	ENSG00000198851	ENSG00000168394	3	2.27257e-17
12894-3	ENSG00000157212	ENSG00000168394	1	1.29334e-10
3640-14	ENSG00000163956	ENSG00000168394	9	4.55567e-53
17750-8	ENSG00000171848	ENSG00000168394	2	4.21601e-12
10817-26	ENSG00000196860	ENSG00000168394	1	6.91469e-17
4906-35	ENSG00000198734	ENSG00000168394	1	3.11471e-16
5713-9	ENSG00000197110	ENSG00000168394	3	3.29311e-24
14226-120	ENSG00000132840	ENSG00000168394	1	7.36204e-16
7221-56	ENSG00000136026	ENSG00000168394	1	9.1927e-11
10677-9	ENSG00000065518	ENSG00000168394	1	1.08872e-11
17516-7	ENSG00000105649	ENSG00000168394	1	4.33246e-12
16323-8	ENSG00000021645	ENSG00000168394	1	1.89212e-11
9370-69	ENSG00000137563	ENSG00000168394	1	8.31625e-11
15358-28	ENSG00000166922	ENSG00000168394	1	5.1818e-22
9459-7	ENSG00000026103	ENSG00000168394	6	5.06707e-24
2516-57	ENSG00000137077	ENSG00000168394	1	4.48839e-11
19323-1	ENSG00000147654	ENSG00000168394	5	6.92367e-22
13056-18	ENSG00000063127	ENSG00000168394	1	2.09152e-10
6896-3	ENSG00000143110	ENSG00000168394	1	4.66735e-11
14148-2	ENSG00000187608	ENSG00000168394	4	2.88673e-65
17200-50	ENSG00000125498	ENSG00000168394	1	2.6361e-12
15670-15	ENSG00000144119	ENSG00000168394	1	2.54633e-13
4124-24	ENSG00000204389	ENSG00000168394	3	8.47128e-21
9392-43	ENSG00000071073	ENSG00000168394	1	1.52939e-11
19590-46	ENSG00000133661	ENSG00000168394	2	1.47959e-18
13681-173	ENSG00000070770	ENSG00000168394	1	6.08961e-12
9039-47	ENSG00000143337	ENSG00000168394	3	8.89007e-26
3291-30	ENSG00000104921	ENSG00000168394	1	3.05298e-19
14150-7	ENSG00000136694	ENSG00000168394	11	4.42448e-58
18375-28	ENSG00000136695	ENSG00000168394	1	3.30361e-19
12417-46	ENSG00000144034	ENSG00000168394	1	3.09638e-11
16309-30	ENSG00000104901	ENSG00000168394	1	9.22824e-15
18927-14	ENSG00000203722	ENSG00000168394	1	8.35852e-14
17455-42	ENSG00000110195	ENSG00000168394	8	5.81605e-24
17335-18	ENSG00000220205	ENSG00000168394	1	1.15727e-11
18925-24	ENSG00000143106	ENSG00000168394	2	3.81844e-14
8946-38	ENSG00000012504	ENSG00000168394	1	1.08577e-10
11327-56	ENSG00000176444	ENSG00000168394	1	1.36177e-10
8906-60	ENSG00000166159	ENSG00000168394	1	7.90586e-13
9111-40	ENSG00000092051	ENSG00000168394	2	5.98885e-52
3073-51	ENSG00000137496	ENSG00000168394	1	6.4658e-13
8597-1	ENSG00000116857	ENSG00000168394	1	7.36812e-17
19483-16	ENSG00000119537	ENSG00000168394	1	1.38282e-17
8048-9	ENSG00000181867	ENSG00000168394	9	3.04993e-289
17475-18	ENSG00000168078	ENSG00000168394	1	8.15756e-14
9022-49	ENSG00000186458	ENSG00000168394	1	2.55864e-17
13966-30	ENSG00000142661	ENSG00000168394	1	5.54475e-14
16081-38	ENSG00000198074	ENSG00000168394	1	1.29144e-14
11666-72	ENSG00000135824	ENSG00000168394	1	6.98956e-11
11387-3	ENSG00000213676	ENSG00000168394	5	7.31438e-26
17365-7	ENSG00000171097	ENSG00000168394	1	4.9091e-17
17460-51	ENSG00000157601	ENSG00000168394	3	4.61795e-16
17342-13	ENSG00000173467	ENSG00000168394	1	3.71089e-11
7810-20	ENSG00000223953	ENSG00000168394	2	3.93513e-18
9509-4	ENSG00000095209	ENSG00000168394	2	2.546e-13
16850-5	ENSG00000143248	ENSG00000168394	1	8.25879e-11
18192-69	ENSG00000242520	ENSG00000168394	1	4.02139e-18
18195-3	ENSG00000149716	ENSG00000168394	1	5.12644e-19
5091-28	ENSG00000131042	ENSG00000168394	1	9.75323e-12
11118-107	ENSG00000124839	ENSG00000168394	1	1.87333e-21
16807-35	ENSG00000130595	ENSG00000168394	1	1.85958e-14
11277-23	ENSG00000118217	ENSG00000168394	2	4.05185e-25
8696-15	ENSG00000128242	ENSG00000168394	2	5.89064e-24
13733-5	ENSG00000113302	ENSG00000168394	5	1.30223e-23
18285-6	ENSG00000198168	ENSG00000168394	1	6.41784e-12
19180-38	ENSG00000144366	ENSG00000168394	1	1.21827e-15
2654-19	ENSG00000067182	ENSG00000168394	1	3.28973e-12
19208-8	ENSG00000121989	ENSG00000168394	1	4.12602e-14
11067-13	ENSG00000242252	ENSG00000168394	5	2.27167e-23
9490-3	ENSG00000174749	ENSG00000168394	1	7.73e-13
9310-2	ENSG00000172116	ENSG00000168394	1	1.20391e-10
8424-269	ENSG00000168036	ENSG00000168394	1	1.60112e-15
9215-117	ENSG00000155313	ENSG00000168394	14	7.10336e-61
6069-71	ENSG00000129103	ENSG00000168394	1	3.77101e-11
5698-60	ENSG00000168477	ENSG00000168394	11	3.87192e-49
3440-7	ENSG00000145649	ENSG00000168394	4	2.66498e-19
13229-20	ENSG00000198625	ENSG00000168394	3	7.36761e-26
13381-49	ENSG00000086062	ENSG00000168394	1	3.38968e-14
7795-14	ENSG00000205810	ENSG00000168394	2	4.65012e-31
4971-1	ENSG00000101160	ENSG00000168394	3	2.81402e-19
17153-46	ENSG00000243772	ENSG00000168394	12	3.77853e-54
15453-3	ENSG00000106927	ENSG00000168394	2	4.35054e-13
16612-28	ENSG00000162512	ENSG00000168394	1	4.95872e-11
17155-1	ENSG00000160948	ENSG00000168394	1	3.38182e-20
16749-79	ENSG00000266524	ENSG00000168394	1	1.28669e-10
7888-58	ENSG00000183978	ENSG00000168394	1	6.81977e-11
9735-44	ENSG00000153283	ENSG00000168394	3	4.62275e-29
15333-11	ENSG00000132581	ENSG00000168394	8	5.5399e-58
16613-3	ENSG00000079112	ENSG00000168394	1	7.45095e-11
8664-36	ENSG00000162878	ENSG00000168394	1	1.05165e-11
5465-32	ENSG00000136720	ENSG00000168394	1	2.60479e-12
3514-49	ENSG00000196415	ENSG00000168394	1	3.10341e-14
4988-49	ENSG00000160867	ENSG00000168394	1	2.12323e-12
14633-26	ENSG00000269556	ENSG00000168394	1	4.66762e-14
12332-7	ENSG00000103319	ENSG00000168394	10	4.0417e-30
6461-54	ENSG00000110245	ENSG00000168394	1	3.9102e-13
17692-2	ENSG00000111801	ENSG00000168394	13	2.343e-163
15533-97	ENSG00000038945	ENSG00000168394	1	1.17261e-12
4834-61	ENSG00000142627	ENSG00000168394	1	2.22665e-12
7959-34	ENSG00000081138	ENSG00000168394	3	1.61394e-29
3873-51	ENSG00000115705	ENSG00000168394	1	1.01188e-11
17172-19	ENSG00000126549	ENSG00000168394	1	2.23953e-22
9328-55	ENSG00000204516	ENSG00000168394	2	4.52627e-26
12572-236	ENSG00000100842	ENSG00000168394	1	4.58677e-12
15300-66	ENSG00000100147	ENSG00000168394	3	3.02183e-16
5255-22	ENSG00000113448	ENSG00000168394	2	3.11059e-19
17710-40	ENSG00000111907	ENSG00000168394	1	1.35376e-13
13686-2	ENSG00000091181	ENSG00000168394	6	3.04355e-28
19247-1	ENSG00000072401	ENSG00000168394	1	2.08851e-11
19518-12	ENSG00000160883	ENSG00000168394	1	3.78148e-12
12521-3	ENSG00000123080	ENSG00000168394	1	7.82619e-14
18890-227	ENSG00000171564	ENSG00000168394	1	2.67776e-17
2813-11	ENSG00000159723	ENSG00000168394	1	3.18529e-15
13946-8	ENSG00000174243	ENSG00000168394	1	5.69646e-13
13740-51	ENSG00000162998	ENSG00000168394	2	6.46237e-12
13011-20	ENSG00000124614	ENSG00000168394	1	6.09513e-19
7757-5	ENSG00000237541	ENSG00000168394	6	5.81381e-26
4556-10	ENSG00000157368	ENSG00000168394	1	6.74443e-11
18449-33	ENSG00000138398	ENSG00000168394	1	1.46165e-19
6324-11	ENSG00000167968	ENSG00000168394	3	1.47625e-22
19596-18	ENSG00000185024	ENSG00000168394	1	1.63091e-11
17836-17	ENSG00000188643	ENSG00000168394	1	8.66458e-12
13374-4	ENSG00000214642	ENSG00000168394	2	3.61804e-20
14337-1	ENSG00000054116	ENSG00000168394	2	2.93288e-12
15462-28	ENSG00000153563	ENSG00000168394	3	1.19869e-12
3186-2	ENSG00000166278	ENSG00000168394	7	1.6434e-102
14197-2	ENSG00000057657	ENSG00000168394	1	2.1571e-11
8334-65	ENSG00000124678	ENSG00000168394	1	4.60065e-13
9374-24	ENSG00000053438	ENSG00000168394	1	4.58962e-13
7823-22	ENSG00000070731	ENSG00000168394	1	3.89164e-11
19111-10	ENSG00000130725	ENSG00000168394	2	1.43515e-19
14060-67	ENSG00000100365	ENSG00000168394	1	1.81806e-11
14692-3	ENSG00000158805	ENSG00000168394	1	1.13157e-13
4129-72	ENSG00000243649	ENSG00000168394	6	8.58562e-61
15587-20	ENSG00000165457	ENSG00000168394	4	3.12223e-23
7161-25	ENSG00000049239	ENSG00000168394	13	1.76685e-293
17154-2	ENSG00000110958	ENSG00000168394	1	7.82467e-24
10760-107	ENSG00000152578	ENSG00000168394	9	4.1603e-65
2637-77	ENSG00000260314	ENSG00000168394	1	3.93861e-11
8368-102	ENSG00000028137	ENSG00000168394	3	2.81117e-19
11278-4	ENSG00000204248	ENSG00000168394	1	1.69797e-13
17505-125	ENSG00000168060	ENSG00000168394	2	1.77466e-16
18259-15	ENSG00000106511	ENSG00000168394	1	3.39074e-14
8903-1	ENSG00000164919	ENSG00000168394	1	3.20485e-17
17742-2	ENSG00000126458	ENSG00000168394	1	6.64557e-16
9372-157	ENSG00000149573	ENSG00000168394	1	1.27963e-15
16883-57	ENSG00000168118	ENSG00000168394	1	7.81367e-11
15487-164	ENSG00000198848	ENSG00000168394	1	1.16317e-14
16015-19	ENSG00000167701	ENSG00000168394	1	1.90668e-17
4471-50	ENSG00000125780	ENSG00000168394	7	8.1136e-46
13961-18	ENSG00000131437	ENSG00000168394	1	7.59462e-11
17435-43	ENSG00000140374	ENSG00000168394	1	1.91315e-15
18866-8	ENSG00000188386	ENSG00000168394	1	2.11175e-14
10734-339	ENSG00000154252	ENSG00000168394	1	1.66836e-12
18182-24	ENSG00000124253	ENSG00000168394	1	4.30552e-14
10036-201	ENSG00000174306	ENSG00000168394	1	8.85222e-11
9254-18	ENSG00000179639	ENSG00000168394	1	8.03858e-13
16551-14	ENSG00000173757	ENSG00000168394	1	2.59803e-20
12826-5	ENSG00000105641	ENSG00000168394	5	3.20688e-14
19545-145	ENSG00000116288	ENSG00000168394	1	2.21522e-15
15483-377	ENSG00000188157	ENSG00000168394	1	1.8785e-10
13994-1	ENSG00000105202	ENSG00000168394	1	3.24804e-14
6527-1	ENSG00000255690	ENSG00000168394	1	6.3565e-13
8007-19	ENSG00000164733	ENSG00000168394	1	2.52107e-11
9969-8	ENSG00000004809	ENSG00000168394	2	4.80437e-14
9188-119	ENSG00000138755	ENSG00000168394	1	1.64331e-10
18409-61	ENSG00000004059	ENSG00000168394	1	6.89259e-11
18943-4	ENSG00000140043	ENSG00000168394	1	1.46337e-18
11647-6	ENSG00000111432	ENSG00000168394	1	3.20076e-11
18870-1	ENSG00000198851	ENSG00000168394	1	1.53645e-17
10762-2	ENSG00000188883	ENSG00000168394	1	6.14543e-11
17453-34	ENSG00000047457	ENSG00000168394	1	4.34644e-23
3329-14	ENSG00000008438	ENSG00000168394	4	5.19064e-47
17209-27	ENSG00000088002	ENSG00000168394	1	1.3938e-11
18399-1	ENSG00000118507	ENSG00000168394	1	1.71049e-14
3399-31	ENSG00000136011	ENSG00000168394	1	1.29192e-12
12934-1	ENSG00000138646	ENSG00000168394	4	2.17463e-39
7850-1	ENSG00000131055	ENSG00000168394	1	1.24461e-10
17673-34	ENSG00000169239	ENSG00000168394	1	3.27376e-13
9199-6	ENSG00000184787	ENSG00000168394	2	6.85925e-14
9451-20	ENSG00000169344	ENSG00000168394	1	2.15206e-13
13007-66	ENSG00000187922	ENSG00000168394	1	2.33007e-10
18938-3	ENSG00000147852	ENSG00000168394	1	1.39928e-16
10041-3	ENSG00000101076	ENSG00000168394	3	1.2506e-16
6283-60	ENSG00000183019	ENSG00000168394	1	2.33536e-10
19175-18	ENSG00000175130	ENSG00000168394	1	7.28785e-11
18842-24	ENSG00000131508	ENSG00000168394	1	5.13841e-11
19316-2	ENSG00000100209	ENSG00000168394	1	7.89849e-19
5762-35	ENSG00000164871	ENSG00000168394	3	2.962e-17
6621-10	ENSG00000107014	ENSG00000168394	1	1.48389e-15
3152-57	ENSG00000028137	ENSG00000168394	3	6.36086e-18
10085-25	ENSG00000147465	ENSG00000168394	1	1.45184e-11
11164-7	ENSG00000145934	ENSG00000168394	1	3.43355e-11
2754-50	ENSG00000125730	ENSG00000168394	1	1.3064e-11
10814-7	ENSG00000158477	ENSG00000168394	1	3.72007e-12
5749-53	ENSG00000137392	ENSG00000168394	1	5.88522e-13
16021-30	ENSG00000150394	ENSG00000168394	1	1.5291e-22
15570-99	ENSG00000117322	ENSG00000168394	5	1.86016e-25
19356-20	ENSG00000175662	ENSG00000168394	1	5.49061e-19
5596-75	ENSG00000110448	ENSG00000168394	1	3.08218e-16
5487-7	ENSG00000026751	ENSG00000168394	1	1.86709e-11
14286-2	ENSG00000131196	ENSG00000168394	1	1.60459e-13
3497-13	ENSG00000188379	ENSG00000168394	1	1.98648e-11
16057-6	ENSG00000197081	ENSG00000168394	3	1.18295e-14
11672-17	ENSG00000089177	ENSG00000168394	1	9.14069e-12
19635-69	ENSG00000127951	ENSG00000168394	1	1.08259e-14
15430-165	ENSG00000188770	ENSG00000168394	1	1.12316e-10
11325-8	ENSG00000159388	ENSG00000168394	1	5.88247e-15
15460-9	ENSG00000197635	ENSG00000168394	1	6.2329e-13
12030-82	ENSG00000175084	ENSG00000168394	1	2.62545e-11
18187-16	ENSG00000108381	ENSG00000168394	1	6.01285e-18
12933-17	ENSG00000120658	ENSG00000168394	1	7.69988e-14
13131-5	ENSG00000156515	ENSG00000168394	1	2.62513e-11
3485-28	ENSG00000166710	ENSG00000168394	8	2.94573e-37
13720-95	ENSG00000196415	ENSG00000168394	8	9.8694e-71
11270-17	ENSG00000250479	ENSG00000168394	1	1.86066e-12
2954-56	ENSG00000118113	ENSG00000168394	1	3.30422e-14
15675-3	ENSG00000172216	ENSG00000168394	1	3.1631e-18
9522-3	ENSG00000156709	ENSG00000168394	1	1.36129e-11
8009-121	ENSG00000148290	ENSG00000168394	3	1.20464e-18
17760-128	ENSG00000196363	ENSG00000168394	1	1.44599e-10
10344-334	ENSG00000110324	ENSG00000168394	1	6.72453e-21
10847-1	ENSG00000197046	ENSG00000168394	1	2.26616e-13
12480-9	ENSG00000068308	ENSG00000168394	1	3.19442e-11
12690-33	ENSG00000186522	ENSG00000168394	1	1.62461e-10
3450-4	ENSG00000167755	ENSG00000168394	1	2.85263e-11
5631-83	ENSG00000096395	ENSG00000168394	2	5.57273e-43
18177-49	ENSG00000159593	ENSG00000168394	1	2.97734e-12
18328-36	ENSG00000143811	ENSG00000168394	1	4.5493e-12
18270-10	ENSG00000166337	ENSG00000168394	2	1.63452e-22
18302-204	ENSG00000174442	ENSG00000168394	1	1.13419e-16
5070-76	ENSG00000243509	ENSG00000168394	1	8.39442e-13
19327-31	ENSG00000128708	ENSG00000168394	2	3.72329e-18
17771-35	ENSG00000241258	ENSG00000168394	1	4.97678e-11
17449-23	ENSG00000010278	ENSG00000168394	1	1.23071e-10
12420-10	ENSG00000152642	ENSG00000168394	1	5.14689e-13
2723-9	ENSG00000125571	ENSG00000168394	1	1.11257e-11
14216-35	ENSG00000145833	ENSG00000168394	1	3.47443e-16
18282-1	ENSG00000127920	ENSG00000168394	1	1.57465e-10
7219-152	ENSG00000204389	ENSG00000168394	1	2.28641e-12
7009-8	ENSG00000137101	ENSG00000168394	1	5.36046e-11
3323-37	ENSG00000157193	ENSG00000168394	2	1.64106e-26
3346-72	ENSG00000178999	ENSG00000168394	1	9.68423e-11
10606-34	ENSG00000143337	ENSG00000168394	1	1.59306e-37
14689-3	ENSG00000157020	ENSG00000168394	1	1.73769e-11
16900-29	ENSG00000112139	ENSG00000168394	2	6.157e-12
12378-71	ENSG00000231925	ENSG00000168394	1	4.48799e-11
16802-31	ENSG00000109180	ENSG00000168394	1	5.15048e-17
15390-3	ENSG00000069482	ENSG00000168394	1	2.14313e-13
3336-50	ENSG00000003436	ENSG00000168394	1	1.83743e-12
6994-19	ENSG00000088543	ENSG00000168394	1	8.56908e-11
9778-45	ENSG00000165685	ENSG00000168394	1	1.21802e-13
16854-17	ENSG00000130520	ENSG00000168394	1	7.8009e-18
6168-11	ENSG00000141510	ENSG00000168394	1	4.91551e-12
18208-3	ENSG00000157456	ENSG00000168394	1	3.48918e-20
10457-3	ENSG00000115607	ENSG00000168394	1	2.41735e-24
9244-27	ENSG00000131238	ENSG00000168394	1	7.36223e-18
18901-26	ENSG00000204388	ENSG00000168394	1	1.38722e-11
12945-33	ENSG00000099246	ENSG00000168394	1	7.65102e-13
13435-31	ENSG00000174564	ENSG00000168394	2	1.91543e-14
19587-12	ENSG00000114030	ENSG00000168394	1	7.25792e-18
11430-49	ENSG00000135144	ENSG00000168394	2	9.53158e-16
4455-89	ENSG00000140545	ENSG00000168394	1	2.59787e-11
7864-3	ENSG00000105366	ENSG00000168394	1	7.08419e-11
19127-1	ENSG00000004776	ENSG00000168394	1	1.93042e-13
19252-67	ENSG00000126067	ENSG00000168394	1	1.00965e-11
7911-29	ENSG00000177098	ENSG00000168394	1	8.98504e-16
11556-19	ENSG00000101199	ENSG00000168394	1	5.69935e-11
14054-17	ENSG00000134470	ENSG00000168394	6	4.75026e-27
14133-93	ENSG00000115590	ENSG00000168394	1	1.31283e-10
5111-15	ENSG00000021645	ENSG00000168394	3	9.05978e-13
5087-5	ENSG00000164485	ENSG00000168394	1	1.62597e-10
18306-1	ENSG00000099864	ENSG00000168394	1	3.83054e-11
10440-26	ENSG00000166250	ENSG00000168394	2	4.39892e-15
7046-6	ENSG00000125975	ENSG00000168394	1	1.53046e-13
6366-38	ENSG00000113621	ENSG00000168394	1	6.10413e-22
4469-78	ENSG00000182022	ENSG00000168394	3	1.43733e-21
4721-54	ENSG00000160180	ENSG00000168394	1	2.26965e-16
16305-10	ENSG00000140937	ENSG00000168394	9	1.21902e-22
2640-3	ENSG00000164078	ENSG00000168394	1	3.55717e-13
5102-55	ENSG00000204516	ENSG00000168394	19	0
9317-4	ENSG00000175489	ENSG00000168394	1	9.17441e-11
5028-59	ENSG00000177575	ENSG00000168394	1	2.56842e-12
11308-8	ENSG00000143578	ENSG00000168394	3	3.46423e-23
7124-18	ENSG00000138684	ENSG00000168394	9	8.21453e-53
2967-8	ENSG00000162692	ENSG00000168394	2	8.91396e-14
6276-16	ENSG00000204389	ENSG00000168394	1	1.86568e-10
10572-65	ENSG00000125815	ENSG00000168394	1	2.35773e-16
4125-52	ENSG00000204305	ENSG00000168394	4	1.23264e-12
17432-25	ENSG00000162433	ENSG00000168394	1	3.09991e-13
6587-6	ENSG00000165379	ENSG00000168394	1	4.7786e-11
10012-5	ENSG00000124664	ENSG00000168394	1	1.57371e-14
5646-20	ENSG00000169413	ENSG00000168394	2	1.51214e-17
6077-63	ENSG00000093072	ENSG00000168394	2	2.81538e-19
7763-25	ENSG00000140937	ENSG00000168394	1	1.0172e-13
6020-52	ENSG00000049247	ENSG00000168394	1	9.24325e-24
10449-31	ENSG00000180730	ENSG00000168394	1	8.24414e-19
2986-49	ENSG00000163734	ENSG00000168394	2	4.19305e-12
5404-53	ENSG00000146072	ENSG00000168394	1	1.30593e-16
12451-62	ENSG00000156273	ENSG00000168394	1	1.13681e-10
8635-283	ENSG00000042813	ENSG00000168394	1	3.1414e-12
19273-3	ENSG00000104687	ENSG00000168394	1	1.71851e-10
15503-15	ENSG00000143768	ENSG00000168394	4	5.08123e-13
15668-19	ENSG00000116985	ENSG00000168394	2	1.16599e-22
18210-12	ENSG00000106723	ENSG00000168394	1	1.20162e-13
19294-26	ENSG00000119878	ENSG00000168394	1	1.48291e-19
13438-115	ENSG00000090539	ENSG00000168394	4	3.23402e-18
11116-16	ENSG00000185742	ENSG00000168394	1	1.27276e-15
4922-13	ENSG00000172724	ENSG00000168394	1	2.09632e-14
9025-5	ENSG00000169877	ENSG00000168394	1	1.51817e-10
17747-45	ENSG00000056558	ENSG00000168394	1	3.64163e-17
8990-42	ENSG00000069849	ENSG00000168394	1	7.17419e-12
13587-10	ENSG00000161800	ENSG00000168394	10	0
5671-1	ENSG00000168925	ENSG00000168404	1	8.61103e-27
3049-61	ENSG00000204983	ENSG00000168404	2	5.12435e-15
5034-79	ENSG00000275896	ENSG00000168404	1	1.16695e-13
5648-28	ENSG00000168928	ENSG00000168404	1	7.06268e-95
6627-25	ENSG00000187021	ENSG00000168404	2	3.36886e-33
15375-49	ENSG00000153002	ENSG00000168404	1	1.87444e-10
9837-60	ENSG00000181019	ENSG00000168404	1	1.70371e-13
12692-56	ENSG00000104885	ENSG00000168405	2	2.73892e-12
14685-17	ENSG00000105221	ENSG00000168405	21	3.30986e-24
17692-2	ENSG00000111801	ENSG00000168405	36	1.29758e-110
13392-13	ENSG00000143153	ENSG00000168405	4	6.96182e-14
5698-60	ENSG00000168477	ENSG00000168405	3	4.69887e-12
7986-98	ENSG00000077616	ENSG00000168405	3	3.5529e-15
17153-46	ENSG00000243772	ENSG00000168405	1	2.4337e-12
5102-55	ENSG00000204516	ENSG00000168405	42	1.09494e-104
9837-60	ENSG00000181019	ENSG00000168411	3	1.76821e-12
5648-28	ENSG00000168928	ENSG00000168411	2	1.91565e-29
9316-67	ENSG00000103175	ENSG00000168418	5	2.34779e-61
17755-5	ENSG00000109814	ENSG00000168421	3	5.85632e-47
19557-3	ENSG00000134962	ENSG00000168421	2	1.2697e-20
18213-30	ENSG00000184182	ENSG00000168427	1	1.97517e-10
9470-15	ENSG00000053328	ENSG00000168438	2	1.59581e-20
9391-60	ENSG00000102109	ENSG00000168439	2	1.38097e-17
2515-14	ENSG00000168546	ENSG00000168453	4	3.7984e-22
10419-1	ENSG00000168079	ENSG00000168461	1	1.90171e-10
12408-333	ENSG00000124209	ENSG00000168461	1	1.20713e-17
13597-20	ENSG00000168461	ENSG00000168461	2	3.48542e-13
9004-24	ENSG00000168675	ENSG00000168477	1	1.44125e-23
8048-9	ENSG00000181867	ENSG00000168477	3	0
9328-55	ENSG00000204516	ENSG00000168477	2	3.53135e-76
14150-7	ENSG00000136694	ENSG00000168477	2	2.14694e-25
7818-101	ENSG00000183347	ENSG00000168477	1	1.39907e-11
12572-236	ENSG00000100842	ENSG00000168477	1	1.70889e-17
8906-60	ENSG00000166159	ENSG00000168477	1	1.75382e-12
13083-18	ENSG00000204394	ENSG00000168477	1	8.65031e-11
8767-44	ENSG00000117298	ENSG00000168477	1	3.92229e-11
7810-20	ENSG00000223953	ENSG00000168477	1	2.21944e-10
6362-6	ENSG00000119147	ENSG00000168477	1	1.40857e-10
15358-28	ENSG00000166922	ENSG00000168477	1	3.7386e-15
13514-121	ENSG00000111737	ENSG00000168477	1	7.48712e-15
3471-49	ENSG00000115661	ENSG00000168477	1	2.0551e-11
13229-20	ENSG00000198625	ENSG00000168477	1	3.31921e-13
10955-4	ENSG00000132514	ENSG00000168477	1	2.71548e-11
19180-38	ENSG00000144366	ENSG00000168477	1	9.80435e-12
17455-42	ENSG00000110195	ENSG00000168477	1	9.51589e-18
10817-26	ENSG00000196860	ENSG00000168477	1	8.86884e-11
11292-13	ENSG00000168077	ENSG00000168477	1	1.16522e-11
2827-23	ENSG00000006210	ENSG00000168477	1	5.72992e-14
10677-9	ENSG00000065518	ENSG00000168477	1	5.5522e-15
8696-15	ENSG00000128242	ENSG00000168477	1	2.60463e-16
12509-115	ENSG00000173163	ENSG00000168477	2	1.0215e-13
9082-25	ENSG00000101251	ENSG00000168477	1	9.77802e-12
18375-28	ENSG00000136695	ENSG00000168477	1	2.76342e-13
8424-269	ENSG00000168036	ENSG00000168477	1	4.84302e-12
11666-72	ENSG00000135824	ENSG00000168477	1	4.42082e-11
5698-60	ENSG00000168477	ENSG00000168477	2	1.70553e-17
7953-20	ENSG00000117090	ENSG00000168477	1	6.7152e-13
10036-201	ENSG00000174306	ENSG00000168477	1	8.94081e-21
18182-24	ENSG00000124253	ENSG00000168477	1	1.26201e-10
3311-27	ENSG00000162747	ENSG00000168477	1	1.48602e-12
15462-28	ENSG00000153563	ENSG00000168477	3	1.27684e-73
10557-6	ENSG00000153495	ENSG00000168477	1	2.43183e-18
6997-32	ENSG00000167964	ENSG00000168477	1	3.27313e-23
19111-10	ENSG00000130725	ENSG00000168477	1	1.37806e-36
4459-68	ENSG00000160613	ENSG00000168477	1	2.55976e-10
8597-1	ENSG00000116857	ENSG00000168477	1	7.98722e-11
9509-4	ENSG00000095209	ENSG00000168477	1	1.44983e-10
18195-3	ENSG00000149716	ENSG00000168477	1	3.68965e-12
7012-35	ENSG00000112303	ENSG00000168477	1	2.42681e-10
6527-1	ENSG00000255690	ENSG00000168477	1	2.59441e-11
17692-2	ENSG00000111801	ENSG00000168477	1	6.46429e-84
15533-97	ENSG00000038945	ENSG00000168477	1	4.11696e-11
4471-50	ENSG00000125780	ENSG00000168477	3	9.10599e-88
2976-58	ENSG00000134760	ENSG00000168477	1	1.24897e-11
3191-50	ENSG00000127578	ENSG00000168477	1	5.11432e-11
4472-5	ENSG00000198467	ENSG00000168477	1	2.39848e-14
5102-55	ENSG00000204516	ENSG00000168477	2	0
12484-67	ENSG00000180957	ENSG00000168477	1	3.60571e-12
7124-18	ENSG00000138684	ENSG00000168477	2	1.48291e-28
18270-10	ENSG00000166337	ENSG00000168477	1	2.66414e-17
3003-29	ENSG00000204475	ENSG00000168477	1	2.36761e-10
13740-51	ENSG00000162998	ENSG00000168477	1	5.07757e-17
18449-33	ENSG00000138398	ENSG00000168477	1	1.52181e-15
18192-69	ENSG00000242520	ENSG00000168477	1	6.72943e-13
3440-7	ENSG00000145649	ENSG00000168477	3	1.87715e-74
3399-31	ENSG00000136011	ENSG00000168477	1	2.54933e-12
16913-8	ENSG00000026297	ENSG00000168477	1	1.32976e-17
19356-20	ENSG00000175662	ENSG00000168477	1	9.30174e-12
9111-40	ENSG00000092051	ENSG00000168477	1	1.1872e-12
15333-11	ENSG00000132581	ENSG00000168477	2	2.23994e-61
7986-98	ENSG00000077616	ENSG00000168477	1	1.89467e-13
14645-253	ENSG00000170899	ENSG00000168477	1	5.62402e-11
12332-7	ENSG00000103319	ENSG00000168477	3	4.21918e-135
11067-13	ENSG00000242252	ENSG00000168477	1	2.31994e-17
8829-4	ENSG00000163956	ENSG00000168477	1	6.981e-15
9735-44	ENSG00000153283	ENSG00000168477	1	1.81e-11
18285-6	ENSG00000198168	ENSG00000168477	1	3.24729e-15
10445-20	ENSG00000204444	ENSG00000168477	1	1.08036e-16
18866-8	ENSG00000188386	ENSG00000168477	1	7.40693e-12
3450-4	ENSG00000167755	ENSG00000168477	1	1.1949e-12
3640-14	ENSG00000163956	ENSG00000168477	2	4.51241e-83
4476-22	ENSG00000115085	ENSG00000168477	1	3.1572e-13
13599-15	ENSG00000136933	ENSG00000168477	1	9.54029e-12
7161-25	ENSG00000049239	ENSG00000168477	3	6.50923e-110
16021-30	ENSG00000150394	ENSG00000168477	1	1.22908e-12
14148-2	ENSG00000187608	ENSG00000168477	1	2.82975e-54
9215-117	ENSG00000155313	ENSG00000168477	2	1.81005e-228
19483-16	ENSG00000119537	ENSG00000168477	1	2.17474e-11
3314-74	ENSG00000151892	ENSG00000168477	1	2.38703e-26
19327-31	ENSG00000128708	ENSG00000168477	1	2.56141e-12
11967-23	ENSG00000166426	ENSG00000168477	1	1.80389e-16
12041-33	ENSG00000204390	ENSG00000168477	1	1.74548e-10
5491-12	ENSG00000107742	ENSG00000168477	1	3.98709e-13
13011-20	ENSG00000124614	ENSG00000168477	1	1.19195e-14
17153-46	ENSG00000243772	ENSG00000168477	2	0
19545-145	ENSG00000116288	ENSG00000168477	1	9.37058e-11
17155-1	ENSG00000160948	ENSG00000168477	1	3.23062e-13
17200-50	ENSG00000125498	ENSG00000168477	1	5.38674e-11
9830-109	ENSG00000134215	ENSG00000168477	1	7.14365e-23
2853-68	ENSG00000149554	ENSG00000168477	1	3.31771e-11
7757-5	ENSG00000237541	ENSG00000168477	1	5.19605e-38
9778-45	ENSG00000165685	ENSG00000168477	1	1.01129e-10
3323-37	ENSG00000157193	ENSG00000168477	1	4.22017e-12
5992-50	ENSG00000153563	ENSG00000168477	1	4.9609e-18
10457-3	ENSG00000115607	ENSG00000168477	1	5.76584e-11
3387-1	ENSG00000077264	ENSG00000168477	1	9.41606e-12
12939-1	ENSG00000171453	ENSG00000168477	1	6.00391e-12
11118-107	ENSG00000124839	ENSG00000168477	1	1.32439e-13
7823-22	ENSG00000070731	ENSG00000168477	1	1.84416e-12
10760-107	ENSG00000152578	ENSG00000168477	1	5.9327e-12
18870-1	ENSG00000198851	ENSG00000168477	1	6.64567e-12
7157-22	ENSG00000204967	ENSG00000168477	1	2.2875e-22
18339-207	ENSG00000277791	ENSG00000168477	1	6.82272e-11
9176-3	ENSG00000185499	ENSG00000168477	1	1.26345e-10
3346-72	ENSG00000178999	ENSG00000168477	1	1.15466e-10
13007-66	ENSG00000187922	ENSG00000168477	1	1.13265e-10
12420-10	ENSG00000152642	ENSG00000168477	1	6.69438e-17
9372-157	ENSG00000149573	ENSG00000168477	1	3.48159e-13
4129-72	ENSG00000243649	ENSG00000168477	2	8.53707e-55
10734-339	ENSG00000154252	ENSG00000168477	1	1.6493e-10
17154-2	ENSG00000110958	ENSG00000168477	1	6.57061e-13
9545-156	ENSG00000113088	ENSG00000168477	2	7.66592e-20
4556-10	ENSG00000157368	ENSG00000168477	1	4.22948e-12
15453-3	ENSG00000106927	ENSG00000168477	1	7.70975e-33
2954-56	ENSG00000118113	ENSG00000168477	1	7.56563e-13
18208-3	ENSG00000157456	ENSG00000168477	1	4.99148e-13
19590-46	ENSG00000133661	ENSG00000168477	1	7.09093e-14
11327-56	ENSG00000176444	ENSG00000168477	1	4.63403e-14
9199-6	ENSG00000184787	ENSG00000168477	1	7.57815e-40
10041-3	ENSG00000101076	ENSG00000168477	1	8.75809e-57
2770-51	ENSG00000108702	ENSG00000168477	1	1.47772e-12
2723-9	ENSG00000125571	ENSG00000168477	1	2.01056e-11
3485-28	ENSG00000166710	ENSG00000168477	1	2.11609e-30
12488-9	ENSG00000232119	ENSG00000168477	1	2.48372e-34
6994-19	ENSG00000088543	ENSG00000168477	1	1.1785e-11
17393-13	ENSG00000122971	ENSG00000168477	1	1.15115e-11
10449-31	ENSG00000180730	ENSG00000168477	1	8.69842e-11
2871-73	ENSG00000051180	ENSG00000168477	1	3.47589e-14
19316-2	ENSG00000100209	ENSG00000168477	1	5.5832e-12
3199-54	ENSG00000186474	ENSG00000168477	1	1.15998e-14
14692-3	ENSG00000158805	ENSG00000168477	1	5.25478e-15
5762-35	ENSG00000164871	ENSG00000168477	1	4.69179e-13
12690-33	ENSG00000186522	ENSG00000168477	1	6.40315e-12
3293-2	ENSG00000073754	ENSG00000168477	1	2.03966e-19
12451-62	ENSG00000156273	ENSG00000168477	1	2.1913e-10
9022-49	ENSG00000186458	ENSG00000168477	1	7.872e-13
2991-9	ENSG00000115594	ENSG00000168477	1	2.98871e-11
10085-25	ENSG00000147465	ENSG00000168477	1	4.38341e-16
18302-204	ENSG00000174442	ENSG00000168477	1	1.10704e-11
15668-19	ENSG00000116985	ENSG00000168477	1	5.12987e-12
12934-1	ENSG00000138646	ENSG00000168477	1	1.84875e-17
6480-1	ENSG00000171302	ENSG00000168477	1	3.30835e-32
5631-83	ENSG00000096395	ENSG00000168477	1	4.46566e-12
2636-10	ENSG00000111321	ENSG00000168477	1	6.19379e-15
14216-35	ENSG00000145833	ENSG00000168477	1	7.50167e-11
16015-19	ENSG00000167701	ENSG00000168477	1	5.26192e-12
3026-5	ENSG00000310517	ENSG00000168477	1	7.98655e-13
7795-14	ENSG00000205810	ENSG00000168477	1	5.75209e-15
12478-15	ENSG00000156482	ENSG00000168477	1	1.99133e-13
10344-334	ENSG00000110324	ENSG00000168477	1	2.28867e-13
11325-8	ENSG00000159388	ENSG00000168477	1	5.50305e-11
14337-1	ENSG00000054116	ENSG00000168477	1	4.99081e-45
12758-47	ENSG00000152208	ENSG00000168477	2	1.63918e-16
12030-82	ENSG00000175084	ENSG00000168477	1	2.60555e-14
13465-5	ENSG00000159200	ENSG00000168477	1	2.19691e-13
6574-11	ENSG00000162894	ENSG00000168477	2	1.25638e-25
2693-20	ENSG00000099985	ENSG00000168477	1	8.98109e-11
15503-15	ENSG00000143768	ENSG00000168477	1	3.00727e-42
8312-139	ENSG00000162368	ENSG00000168477	1	1.97015e-12
3216-2	ENSG00000162896	ENSG00000168477	1	3.18605e-11
6020-52	ENSG00000049247	ENSG00000168477	1	7.00566e-15
15675-3	ENSG00000172216	ENSG00000168477	1	1.67024e-10
6366-38	ENSG00000113621	ENSG00000168477	3	5.02223e-82
11308-8	ENSG00000143578	ENSG00000168477	2	9.07661e-72
5614-44	ENSG00000147571	ENSG00000168477	1	1.31174e-10
6961-14	ENSG00000188624	ENSG00000168477	1	4.68322e-11
13720-95	ENSG00000196415	ENSG00000168477	1	1.13136e-25
13587-10	ENSG00000161800	ENSG00000168477	3	7.84563e-92
15449-33	ENSG00000145850	ENSG00000168477	1	2.90405e-24
3348-49	ENSG00000168487	ENSG00000168481	1	6.31213e-14
2515-14	ENSG00000168546	ENSG00000168481	1	4.53437e-12
2515-14	ENSG00000168546	ENSG00000168484	1	4.96498e-11
15635-4	ENSG00000112562	ENSG00000168487	3	5.73089e-13
2515-14	ENSG00000168546	ENSG00000168487	1	2.75612e-24
3348-49	ENSG00000168487	ENSG00000168487	9	1.0426e-28
9313-27	ENSG00000102924	ENSG00000168488	1	4.09348e-17
15635-4	ENSG00000112562	ENSG00000168490	1	1.42469e-12
2515-14	ENSG00000168546	ENSG00000168490	1	8.39598e-49
3348-49	ENSG00000168487	ENSG00000168490	2	4.53146e-29
2515-14	ENSG00000168546	ENSG00000168495	2	5.0328e-18
15426-5	ENSG00000204386	ENSG00000168496	1	2.60929e-10
7223-60	ENSG00000189171	ENSG00000168496	2	4.84219e-21
8606-39	ENSG00000136235	ENSG00000168496	2	5.77472e-15
8229-1	ENSG00000151233	ENSG00000168496	1	2.25515e-11
5231-79	ENSG00000169174	ENSG00000168496	2	5.03998e-15
6431-68	ENSG00000116005	ENSG00000168496	2	5.60698e-13
15562-24	ENSG00000169919	ENSG00000168496	2	1.71556e-13
5015-15	ENSG00000146070	ENSG00000168496	1	6.32855e-11
15375-49	ENSG00000153002	ENSG00000168496	2	5.43194e-12
12501-10	ENSG00000171530	ENSG00000168496	2	5.72607e-20
5843-60	ENSG00000204371	ENSG00000168496	2	6.87425e-14
4964-67	ENSG00000164307	ENSG00000168496	1	9.68647e-11
2837-3	ENSG00000105976	ENSG00000168496	2	1.36201e-18
7127-3	ENSG00000158874	ENSG00000168496	3	6.44469e-23
12587-65	ENSG00000213465	ENSG00000168496	1	1.8253e-13
9391-60	ENSG00000102109	ENSG00000168496	2	2.4726e-11
19158-1	ENSG00000166803	ENSG00000168496	3	7.6503e-31
7198-197	ENSG00000116199	ENSG00000168496	2	5.6134e-14
15613-16	ENSG00000175535	ENSG00000168496	1	3.25844e-11
12396-19	ENSG00000198130	ENSG00000168497	1	6.7889e-44
11192-168	ENSG00000142910	ENSG00000168528	7	8.8567e-17
13986-6	ENSG00000115365	ENSG00000168530	1	5.24528e-27
6252-62	ENSG00000161055	ENSG00000168539	1	8.15864e-22
6897-38	ENSG00000149541	ENSG00000168539	2	0
7127-3	ENSG00000158874	ENSG00000168539	2	0
12396-19	ENSG00000198130	ENSG00000168542	1	3.27468e-11
2515-14	ENSG00000168546	ENSG00000168546	14	0
3593-72	ENSG00000164305	ENSG00000168556	1	6.37306e-33
7127-3	ENSG00000158874	ENSG00000168569	15	2.65363e-148
7871-16	ENSG00000006118	ENSG00000168569	1	1.68665e-10
9391-60	ENSG00000102109	ENSG00000168569	3	1.43586e-22
6897-38	ENSG00000149541	ENSG00000168569	13	6.41194e-73
8006-12	ENSG00000148719	ENSG00000168575	18	6.65956e-63
8397-147	ENSG00000165661	ENSG00000168575	13	9.45085e-18
18338-26	ENSG00000138413	ENSG00000168582	1	6.24344e-13
6404-20	ENSG00000131094	ENSG00000168591	1	8.40264e-13
14012-17	ENSG00000108771	ENSG00000168610	5	9.68452e-16
15509-2	ENSG00000108784	ENSG00000168610	4	1.64828e-32
10346-5	ENSG00000168610	ENSG00000168610	11	2.69715e-85
19135-5	ENSG00000141698	ENSG00000168610	1	9.4252e-13
15475-4	ENSG00000100979	ENSG00000168612	4	1.43949e-199
6207-10	ENSG00000197746	ENSG00000168612	1	1.48565e-10
12556-7	ENSG00000175063	ENSG00000168612	1	3.04733e-18
4982-54	ENSG00000124102	ENSG00000168612	1	1.02141e-35
2579-17	ENSG00000100985	ENSG00000168612	2	1.63289e-16
9377-25	ENSG00000049130	ENSG00000168612	6	5.1757e-49
7926-13	ENSG00000101446	ENSG00000168612	3	1.68158e-107
6388-21	ENSG00000169193	ENSG00000168612	2	2.51098e-13
6392-7	ENSG00000064205	ENSG00000168612	1	1.91889e-11
14618-26	ENSG00000154978	ENSG00000168612	1	4.22414e-11
14156-33	ENSG00000166913	ENSG00000168612	1	1.18912e-11
8814-33	ENSG00000178597	ENSG00000168612	1	1.27439e-10
13510-7	ENSG00000074370	ENSG00000168612	2	1.99632e-16
11416-23	ENSG00000112234	ENSG00000168612	1	1.06506e-23
11116-16	ENSG00000185742	ENSG00000168631	3	1.18161e-12
12758-47	ENSG00000152208	ENSG00000168631	5	3.71471e-16
13587-10	ENSG00000161800	ENSG00000168631	5	5.72488e-171
6366-38	ENSG00000113621	ENSG00000168631	6	3.86721e-75
5698-60	ENSG00000168477	ENSG00000168631	5	7.15863e-50
6364-7	ENSG00000139192	ENSG00000168631	3	3.74394e-13
8009-121	ENSG00000148290	ENSG00000168631	2	1.5249e-10
8323-163	ENSG00000160180	ENSG00000168631	1	1.43043e-10
15503-15	ENSG00000143768	ENSG00000168631	1	1.87821e-10
15462-28	ENSG00000153563	ENSG00000168631	8	1.05399e-140
3195-50	ENSG00000115523	ENSG00000168631	1	4.17508e-14
9545-156	ENSG00000113088	ENSG00000168631	1	2.93077e-14
11836-144	ENSG00000204580	ENSG00000168631	6	2.87779e-44
12509-115	ENSG00000173163	ENSG00000168631	1	1.568e-11
9215-117	ENSG00000155313	ENSG00000168631	4	1.88459e-65
3186-2	ENSG00000166278	ENSG00000168631	5	5.50423e-74
4459-68	ENSG00000160613	ENSG00000168631	4	4.19e-24
3440-7	ENSG00000145649	ENSG00000168631	6	1.56388e-50
14150-7	ENSG00000136694	ENSG00000168631	2	5.22076e-43
10606-34	ENSG00000143337	ENSG00000168631	2	9.8436e-12
7757-5	ENSG00000237541	ENSG00000168631	1	2.686e-15
4129-72	ENSG00000243649	ENSG00000168631	2	5.33981e-16
19590-46	ENSG00000133661	ENSG00000168631	5	5.45242e-61
11308-8	ENSG00000143578	ENSG00000168631	6	2.21689e-49
17153-46	ENSG00000243772	ENSG00000168631	6	0
3026-5	ENSG00000310517	ENSG00000168631	4	2.4022e-15
8048-9	ENSG00000181867	ENSG00000168631	7	2.12037e-54
3640-14	ENSG00000163956	ENSG00000168631	5	3.3835e-47
12332-7	ENSG00000103319	ENSG00000168631	4	8.88508e-49
5992-50	ENSG00000153563	ENSG00000168631	4	1.25503e-23
4471-50	ENSG00000125780	ENSG00000168631	1	7.48059e-18
7124-18	ENSG00000138684	ENSG00000168631	2	1.27134e-27
18925-24	ENSG00000143106	ENSG00000168631	3	2.52834e-13
11468-15	ENSG00000122965	ENSG00000168631	3	2.99029e-11
3003-29	ENSG00000204475	ENSG00000168631	2	8.18474e-32
7157-22	ENSG00000204967	ENSG00000168631	5	4.29189e-17
4721-54	ENSG00000160180	ENSG00000168631	1	2.69408e-15
12934-1	ENSG00000138646	ENSG00000168631	1	1.26481e-11
10760-107	ENSG00000152578	ENSG00000168631	1	1.90358e-11
5631-83	ENSG00000096395	ENSG00000168631	6	9.82194e-18
9328-55	ENSG00000204516	ENSG00000168631	2	4.40296e-56
19323-1	ENSG00000147654	ENSG00000168631	5	2.42734e-26
17692-2	ENSG00000111801	ENSG00000168631	6	7.342e-45
7968-15	ENSG00000109943	ENSG00000168631	1	1.67165e-10
9111-40	ENSG00000092051	ENSG00000168631	5	1.26292e-35
10457-3	ENSG00000115607	ENSG00000168631	5	5.83003e-17
9039-47	ENSG00000143337	ENSG00000168631	3	8.41412e-18
7959-34	ENSG00000081138	ENSG00000168631	5	2.2839e-20
5102-55	ENSG00000204516	ENSG00000168631	4	0
8069-85	ENSG00000198851	ENSG00000168631	4	4.2285e-16
14148-2	ENSG00000187608	ENSG00000168631	2	4.58096e-19
15333-11	ENSG00000132581	ENSG00000168631	3	2.94725e-22
3485-28	ENSG00000166710	ENSG00000168631	3	1.02191e-25
4906-35	ENSG00000198734	ENSG00000168631	2	1.2493e-10
15570-99	ENSG00000117322	ENSG00000168631	1	5.78235e-12
12556-7	ENSG00000175063	ENSG00000168634	8	4.36078e-57
15475-4	ENSG00000100979	ENSG00000168634	5	3.81002e-32
7926-13	ENSG00000101446	ENSG00000168634	8	6.23565e-301
10714-7	ENSG00000159640	ENSG00000168646	1	2.62221e-24
2828-82	ENSG00000166145	ENSG00000168653	5	1.65589e-45
5089-11	ENSG00000168685	ENSG00000168671	2	3.15612e-12
3054-3	ENSG00000257017	ENSG00000168676	2	5.44002e-61
7905-30	ENSG00000257017	ENSG00000168676	2	3.23827e-56
8327-26	ENSG00000167261	ENSG00000168676	4	5.80719e-37
12800-5	ENSG00000179636	ENSG00000168676	4	6.67457e-116
2813-11	ENSG00000159723	ENSG00000168676	4	7.0276e-191
2819-23	ENSG00000179776	ENSG00000168676	1	1.75736e-11
11510-31	ENSG00000100342	ENSG00000168676	1	9.04145e-12
14703-6	ENSG00000143125	ENSG00000168679	3	5.51679e-12
18895-54	ENSG00000168765	ENSG00000168679	4	7.86815e-18
15395-15	ENSG00000134184	ENSG00000168679	3	5.37763e-19
9748-31	ENSG00000134202	ENSG00000168679	1	2.33383e-12
14049-17	ENSG00000104432	ENSG00000168685	1	7.14465e-11
5089-11	ENSG00000168685	ENSG00000168685	1	1.0911e-15
3054-3	ENSG00000257017	ENSG00000168701	2	1.74621e-25
11510-31	ENSG00000100342	ENSG00000168701	1	6.18084e-13
7905-30	ENSG00000257017	ENSG00000168701	2	1.98714e-21
2813-11	ENSG00000159723	ENSG00000168701	1	2.64384e-23
11510-51	ENSG00000100342	ENSG00000168701	1	1.22322e-11
4559-64	ENSG00000115919	ENSG00000168702	10	6.33559e-41
6969-14	ENSG00000175121	ENSG00000168703	1	3.31476e-20
4413-3	ENSG00000124107	ENSG00000168703	1	4.14032e-17
15475-4	ENSG00000100979	ENSG00000168703	1	5.67104e-16
14156-33	ENSG00000166913	ENSG00000168703	1	1.08504e-10
4982-54	ENSG00000124102	ENSG00000168703	2	1.62305e-85
7083-74	ENSG00000124159	ENSG00000168703	1	2.31641e-51
17231-1	ENSG00000136167	ENSG00000168710	1	2.20548e-10
9748-31	ENSG00000134202	ENSG00000168710	2	4.45064e-147
4992-49	ENSG00000030582	ENSG00000168710	1	2.75361e-32
4498-62	ENSG00000149294	ENSG00000168710	1	1.12413e-15
5358-3	ENSG00000127083	ENSG00000168710	1	1.15093e-12
9380-2	ENSG00000138308	ENSG00000168710	1	4.02842e-11
6304-8	ENSG00000173918	ENSG00000168710	1	2.53015e-11
15395-15	ENSG00000134184	ENSG00000168710	3	1.10092e-69
18895-54	ENSG00000168765	ENSG00000168710	2	2.89706e-139
9077-10	ENSG00000198162	ENSG00000168710	1	2.21315e-14
7083-74	ENSG00000124159	ENSG00000168734	1	5.027e-31
6392-7	ENSG00000064205	ENSG00000168734	7	4.51671e-149
4982-54	ENSG00000124102	ENSG00000168734	1	1.63943e-21
7926-13	ENSG00000101446	ENSG00000168734	2	2.33042e-60
14156-33	ENSG00000166913	ENSG00000168734	2	8.83209e-16
6342-10	ENSG00000168743	ENSG00000168743	15	1.66794e-105
9837-60	ENSG00000181019	ENSG00000168748	1	2.22348e-26
8013-9	ENSG00000114988	ENSG00000168754	1	1.96849e-16
8994-65	ENSG00000158714	ENSG00000168758	1	1.44196e-13
7923-41	ENSG00000168758	ENSG00000168758	1	4.92022e-11
8013-9	ENSG00000114988	ENSG00000168758	3	8.90021e-21
3195-50	ENSG00000115523	ENSG00000168758	1	1.06921e-11
8013-9	ENSG00000114988	ENSG00000168763	3	3.18539e-42
8994-65	ENSG00000158714	ENSG00000168763	1	1.01159e-12
18326-50	ENSG00000156009	ENSG00000168765	5	1.17872e-16
3332-57	ENSG00000168509	ENSG00000168765	3	1.93989e-19
4992-49	ENSG00000030582	ENSG00000168765	31	4.77568e-184
18895-54	ENSG00000168765	ENSG00000168765	7	0
13666-222	ENSG00000154975	ENSG00000168765	14	4.26276e-42
7239-9	ENSG00000134184	ENSG00000168765	3	6.82144e-14
7921-65	ENSG00000179431	ENSG00000168765	10	1.8338e-29
9748-31	ENSG00000134202	ENSG00000168765	41	0
6304-8	ENSG00000173918	ENSG00000168765	25	1.33303e-75
4930-21	ENSG00000159167	ENSG00000168765	1	8.86241e-11
9380-2	ENSG00000138308	ENSG00000168765	26	3.84877e-95
3470-1	ENSG00000007908	ENSG00000168765	1	2.42966e-10
15395-15	ENSG00000134184	ENSG00000168765	7	0
6382-17	ENSG00000109323	ENSG00000168769	2	0
17329-2	ENSG00000164039	ENSG00000168769	1	5.16735e-48
3169-70	ENSG00000127415	ENSG00000168772	1	3.33657e-13
8866-53	ENSG00000011478	ENSG00000168772	1	3.58786e-12
6382-17	ENSG00000109323	ENSG00000168772	1	3.75748e-25
8398-277	ENSG00000118849	ENSG00000168779	19	0
4874-3	ENSG00000214274	ENSG00000168781	1	7.81828e-11
13516-46	ENSG00000128463	ENSG00000168781	1	1.53504e-13
12370-30	ENSG00000175336	ENSG00000168781	1	3.31244e-13
19639-53	ENSG00000121351	ENSG00000168781	1	8.2803e-13
11646-4	ENSG00000154080	ENSG00000168781	1	1.60993e-11
9312-8	ENSG00000160862	ENSG00000168781	1	1.22696e-10
14048-7	ENSG00000196083	ENSG00000168781	1	1.22779e-12
3077-66	ENSG00000126218	ENSG00000168781	1	1.29562e-10
14614-41	ENSG00000184454	ENSG00000168781	1	6.44423e-16
3708-62	ENSG00000175899	ENSG00000168781	1	4.50882e-13
3169-70	ENSG00000127415	ENSG00000168781	1	1.23684e-12
5000-52	ENSG00000108679	ENSG00000168781	1	9.04192e-13
8229-1	ENSG00000151233	ENSG00000168781	1	9.41964e-15
3367-8	ENSG00000090512	ENSG00000168781	1	1.74391e-25
15447-45	ENSG00000140263	ENSG00000168781	1	6.11614e-18
8866-53	ENSG00000011478	ENSG00000168781	1	6.821e-12
9212-22	ENSG00000174080	ENSG00000168781	1	2.44286e-16
11237-49	ENSG00000106333	ENSG00000168781	1	9.31864e-20
15467-10	ENSG00000164932	ENSG00000168781	1	1.90083e-18
11369-23	ENSG00000197894	ENSG00000168785	1	4.83158e-20
15525-294	ENSG00000248144	ENSG00000168785	1	2.74741e-11
8325-37	ENSG00000198099	ENSG00000168785	1	3.04201e-12
11377-19	ENSG00000196344	ENSG00000168785	1	1.95244e-15
11239-49	ENSG00000187045	ENSG00000168792	8	8.42556e-32
7859-21	ENSG00000240184	ENSG00000168792	6	1.11161e-17
13518-5	ENSG00000151693	ENSG00000168792	1	3.20112e-12
12817-1	ENSG00000164949	ENSG00000168792	8	1.07884e-21
13501-10	ENSG00000168917	ENSG00000168792	3	1.73353e-13
13748-4	ENSG00000108700	ENSG00000168792	1	2.49993e-10
5617-41	ENSG00000139574	ENSG00000168792	2	1.52797e-10
12529-32	ENSG00000077800	ENSG00000168792	4	9.22621e-17
7956-11	ENSG00000173436	ENSG00000168792	17	3.21966e-54
14294-61	ENSG00000141644	ENSG00000168792	8	4.44601e-25
13125-45	ENSG00000109072	ENSG00000168792	16	3.25555e-61
6415-90	ENSG00000178772	ENSG00000168792	7	4.98819e-19
8382-47	ENSG00000089022	ENSG00000168792	12	1.6333e-41
18295-102	ENSG00000137106	ENSG00000168795	3	1.14903e-32
8327-26	ENSG00000167261	ENSG00000168802	1	7.37441e-21
9837-60	ENSG00000181019	ENSG00000168802	1	3.40511e-16
11510-31	ENSG00000100342	ENSG00000168802	1	1.67052e-11
5648-28	ENSG00000168928	ENSG00000168802	1	3.93796e-13
3054-3	ENSG00000257017	ENSG00000168802	3	4.36342e-36
2813-11	ENSG00000159723	ENSG00000168802	1	2.23847e-22
7905-30	ENSG00000257017	ENSG00000168802	3	2.84424e-30
11237-49	ENSG00000106333	ENSG00000168803	6	3.90907e-14
8229-1	ENSG00000151233	ENSG00000168803	21	4.21452e-14
3367-8	ENSG00000090512	ENSG00000168803	26	9.8349e-18
5000-52	ENSG00000108679	ENSG00000168803	4	2.39652e-11
3169-70	ENSG00000127415	ENSG00000168803	13	1.35098e-14
11646-4	ENSG00000154080	ENSG00000168803	2	6.27826e-14
15467-10	ENSG00000164932	ENSG00000168803	6	2.7622e-13
14614-41	ENSG00000184454	ENSG00000168803	2	2.42944e-12
19639-53	ENSG00000121351	ENSG00000168803	6	2.20398e-12
14048-7	ENSG00000196083	ENSG00000168803	3	1.11766e-10
8866-53	ENSG00000011478	ENSG00000168803	23	1.04849e-14
9212-22	ENSG00000174080	ENSG00000168803	36	7.75541e-17
3708-62	ENSG00000175899	ENSG00000168803	19	8.99904e-15
13516-46	ENSG00000128463	ENSG00000168803	1	4.055e-12
3169-70	ENSG00000127415	ENSG00000168806	8	5.53451e-19
19639-53	ENSG00000121351	ENSG00000168806	3	1.50902e-14
8866-53	ENSG00000011478	ENSG00000168806	10	4.48697e-14
15653-9	ENSG00000123500	ENSG00000168806	1	2.24394e-10
11237-49	ENSG00000106333	ENSG00000168806	4	2.9641e-15
6909-40	ENSG00000168282	ENSG00000168806	1	1.02909e-11
3173-49	ENSG00000138744	ENSG00000168806	1	9.43802e-11
11646-4	ENSG00000154080	ENSG00000168806	4	7.62634e-15
8229-1	ENSG00000151233	ENSG00000168806	6	1.59405e-13
3367-8	ENSG00000090512	ENSG00000168806	8	1.55544e-16
7948-129	ENSG00000182327	ENSG00000168806	1	9.83934e-12
15467-10	ENSG00000164932	ENSG00000168806	4	2.89161e-16
13516-46	ENSG00000128463	ENSG00000168806	2	9.08166e-14
14614-41	ENSG00000184454	ENSG00000168806	1	7.31125e-12
3708-62	ENSG00000175899	ENSG00000168806	4	3.31621e-14
15562-24	ENSG00000169919	ENSG00000168806	2	2.23641e-11
9212-22	ENSG00000174080	ENSG00000168806	11	1.21597e-16
5648-28	ENSG00000168928	ENSG00000168807	1	9.96778e-11
9837-60	ENSG00000181019	ENSG00000168807	2	1.6505e-119
2813-11	ENSG00000159723	ENSG00000168807	1	2.94733e-23
8327-26	ENSG00000167261	ENSG00000168807	1	4.0185e-15
8398-277	ENSG00000118849	ENSG00000168811	8	3.10885e-46
7128-9	ENSG00000165816	ENSG00000168811	2	2.46754e-11
13692-154	ENSG00000104415	ENSG00000168813	1	2.50185e-11
18216-22	ENSG00000137070	ENSG00000168813	2	1.6296e-14
13132-14	ENSG00000112902	ENSG00000168813	1	1.55566e-11
12517-52	ENSG00000105185	ENSG00000168813	4	6.02831e-26
8402-22	ENSG00000170891	ENSG00000168818	1	2.44342e-12
3617-80	ENSG00000109758	ENSG00000168818	2	5.86995e-11
3617-80	ENSG00000109758	ENSG00000168824	3	8.31796e-128
8402-22	ENSG00000170891	ENSG00000168826	1	1.59177e-11
3617-80	ENSG00000109758	ENSG00000168826	2	0
8398-277	ENSG00000118849	ENSG00000168827	41	0
5483-1	ENSG00000182175	ENSG00000168828	2	2.92359e-48
3332-57	ENSG00000168509	ENSG00000168828	2	1.10318e-24
15452-5	ENSG00000135318	ENSG00000168830	2	8.78194e-78
4148-49	ENSG00000182752	ENSG00000168852	3	7.41869e-14
9015-1	ENSG00000156575	ENSG00000168852	8	9.9797e-23
11510-31	ENSG00000100342	ENSG00000168872	4	4.09692e-16
9837-60	ENSG00000181019	ENSG00000168872	5	0
3054-3	ENSG00000257017	ENSG00000168872	3	1.77828e-45
7905-30	ENSG00000257017	ENSG00000168872	3	1.26245e-40
3195-50	ENSG00000115523	ENSG00000168874	8	0
10672-75	ENSG00000168878	ENSG00000168874	5	5.34068e-78
4968-50	ENSG00000042493	ENSG00000168874	1	1.6608e-15
14102-6	ENSG00000115523	ENSG00000168874	8	0
3440-7	ENSG00000145649	ENSG00000168874	3	9.7555e-13
15462-28	ENSG00000153563	ENSG00000168874	1	2.66177e-11
3195-50	ENSG00000115523	ENSG00000168878	4	0
14102-6	ENSG00000115523	ENSG00000168878	3	3.85861e-175
13095-51	ENSG00000115386	ENSG00000168878	1	3.74804e-11
4968-50	ENSG00000042493	ENSG00000168878	2	3.2064e-30
10672-75	ENSG00000168878	ENSG00000168878	3	1.10468e-20
4968-50	ENSG00000042493	ENSG00000168883	5	3.75477e-109
3195-50	ENSG00000115523	ENSG00000168883	7	2.00467e-31
10672-75	ENSG00000168878	ENSG00000168883	25	1.09355e-55
14102-6	ENSG00000115523	ENSG00000168883	1	4.67489e-12
3617-80	ENSG00000109758	ENSG00000168884	8	6.16517e-81
8385-248	ENSG00000109758	ENSG00000168884	1	7.7242e-11
8268-98	ENSG00000153976	ENSG00000168884	1	8.87081e-18
3169-70	ENSG00000127415	ENSG00000168884	1	4.29024e-12
7769-29	ENSG00000087266	ENSG00000168884	3	1.11861e-15
19553-14	ENSG00000106089	ENSG00000168884	1	7.20624e-13
13669-6	ENSG00000068078	ENSG00000168884	1	6.14732e-12
4968-50	ENSG00000042493	ENSG00000168887	4	4.89557e-26
3195-50	ENSG00000115523	ENSG00000168887	3	4.76997e-37
10672-75	ENSG00000168878	ENSG00000168887	2	3.7151e-64
10672-75	ENSG00000168878	ENSG00000168890	3	2.66485e-22
2836-68	ENSG00000148346	ENSG00000168890	1	1.17217e-12
14102-6	ENSG00000115523	ENSG00000168890	2	7.35777e-21
5957-30	ENSG00000157005	ENSG00000168890	1	2.33895e-10
15462-28	ENSG00000153563	ENSG00000168890	1	4.97052e-20
3195-50	ENSG00000115523	ENSG00000168890	2	5.0606e-118
4968-50	ENSG00000042493	ENSG00000168890	6	1.31128e-72
10672-75	ENSG00000168878	ENSG00000168894	3	4.33058e-31
4968-50	ENSG00000042493	ENSG00000168894	2	3.6828e-22
3195-50	ENSG00000115523	ENSG00000168894	2	3.95006e-28
4234-8	ENSG00000115602	ENSG00000168899	1	2.32141e-10
3195-50	ENSG00000115523	ENSG00000168899	7	3.2128e-49
10672-75	ENSG00000168878	ENSG00000168899	10	7.74949e-49
4968-50	ENSG00000042493	ENSG00000168899	8	5.32307e-37
14102-6	ENSG00000115523	ENSG00000168899	1	1.31168e-10
9026-40	ENSG00000113303	ENSG00000168903	26	1.72088e-61
15462-28	ENSG00000153563	ENSG00000168906	1	5.01499e-13
3195-50	ENSG00000115523	ENSG00000168906	2	8.32739e-46
5691-2	ENSG00000103196	ENSG00000168906	1	1.87397e-11
4968-50	ENSG00000042493	ENSG00000168906	6	1.31988e-128
10672-75	ENSG00000168878	ENSG00000168906	3	3.20301e-20
14101-2	ENSG00000122756	ENSG00000168913	3	4.99654e-33
8068-43	ENSG00000164976	ENSG00000168913	3	1.82369e-21
16583-8	ENSG00000164978	ENSG00000168913	3	9.34864e-163
18864-7	ENSG00000010438	ENSG00000168913	2	1.47658e-97
19207-119	ENSG00000156110	ENSG00000168913	1	6.35938e-19
18216-22	ENSG00000137070	ENSG00000168913	3	1.30331e-17
19392-6	ENSG00000153904	ENSG00000168916	2	7.1097e-13
5456-59	ENSG00000150656	ENSG00000168917	2	1.27931e-11
16594-44	ENSG00000158234	ENSG00000168917	5	1.39253e-21
15470-11	ENSG00000049860	ENSG00000168917	1	1.7006e-11
18864-7	ENSG00000010438	ENSG00000168925	1	3.29373e-12
5749-53	ENSG00000137392	ENSG00000168925	1	3.68558e-11
5671-1	ENSG00000168925	ENSG00000168925	4	0
6627-25	ENSG00000187021	ENSG00000168925	1	9.05668e-31
3049-61	ENSG00000204983	ENSG00000168925	1	1.40112e-16
5648-28	ENSG00000168928	ENSG00000168925	5	0
3049-61	ENSG00000204983	ENSG00000168928	1	1.76025e-19
5671-1	ENSG00000168925	ENSG00000168928	2	0
6627-25	ENSG00000187021	ENSG00000168928	1	1.33553e-32
5034-79	ENSG00000275896	ENSG00000168928	1	1.01657e-10
5648-28	ENSG00000168928	ENSG00000168928	4	0
18864-7	ENSG00000010438	ENSG00000168928	1	1.4838e-16
15375-49	ENSG00000153002	ENSG00000168928	1	3.56965e-13
13669-6	ENSG00000068078	ENSG00000168936	24	1.74567e-98
8099-42	ENSG00000159674	ENSG00000168936	1	1.50598e-56
19553-14	ENSG00000106089	ENSG00000168936	2	3.42249e-13
3169-70	ENSG00000127415	ENSG00000168936	2	8.32694e-112
3617-80	ENSG00000109758	ENSG00000168936	8	2.5238e-18
13566-2	ENSG00000160075	ENSG00000168936	1	5.17288e-55
18875-125	ENSG00000139219	ENSG00000168938	10	3.80738e-22
18819-21	ENSG00000168938	ENSG00000168938	11	0
19392-6	ENSG00000153904	ENSG00000168938	9	0
6255-74	ENSG00000088882	ENSG00000168938	4	4.6736e-14
11638-42	ENSG00000162630	ENSG00000168938	2	1.32262e-11
10627-87	ENSG00000084234	ENSG00000168938	6	3.11165e-14
3179-51	ENSG00000064601	ENSG00000168938	1	7.23275e-11
18327-6	ENSG00000089006	ENSG00000168938	15	2.42392e-116
7227-75	ENSG00000100473	ENSG00000168938	1	1.71918e-10
18310-26	ENSG00000178980	ENSG00000168938	2	8.33374e-12
15570-99	ENSG00000117322	ENSG00000168944	2	1.19078e-11
19392-6	ENSG00000153904	ENSG00000168944	7	3.303e-64
18819-21	ENSG00000168938	ENSG00000168944	3	1.95778e-30
19446-1	ENSG00000100938	ENSG00000168952	1	3.78193e-22
11681-8	ENSG00000173744	ENSG00000168955	2	1.40608e-14
7956-11	ENSG00000173436	ENSG00000168961	30	1.78478e-180
14029-42	ENSG00000166200	ENSG00000168961	18	9.44614e-18
8087-250	ENSG00000082996	ENSG00000168961	1	1.80768e-10
13518-5	ENSG00000151693	ENSG00000168961	25	8.50295e-33
12817-1	ENSG00000164949	ENSG00000168961	27	1.20236e-72
9016-12	ENSG00000131408	ENSG00000168961	3	2.93257e-12
9039-47	ENSG00000143337	ENSG00000168961	12	7.22183e-16
11239-49	ENSG00000187045	ENSG00000168961	30	2.45612e-117
5617-41	ENSG00000139574	ENSG00000168961	27	3.49206e-44
19335-2	ENSG00000189159	ENSG00000168961	16	2.64726e-20
14294-61	ENSG00000141644	ENSG00000168961	27	1.622e-60
12529-32	ENSG00000077800	ENSG00000168961	27	5.40941e-65
13125-45	ENSG00000109072	ENSG00000168961	28	2.83474e-168
11243-90	ENSG00000153292	ENSG00000168961	11	1.07881e-13
10990-21	ENSG00000188906	ENSG00000168961	4	1.16746e-11
13485-20	ENSG00000153214	ENSG00000168961	1	7.30389e-11
16302-11	ENSG00000131050	ENSG00000168961	1	1.16127e-10
9197-4	ENSG00000168961	ENSG00000168961	24	1.1698e-75
10455-196	ENSG00000204671	ENSG00000168961	19	1.57726e-19
10731-10	ENSG00000249853	ENSG00000168961	23	7.14871e-25
6415-90	ENSG00000178772	ENSG00000168961	26	8.95489e-42
2752-62	ENSG00000125965	ENSG00000168961	18	1.16201e-17
11391-69	ENSG00000110921	ENSG00000168961	21	1.0459e-20
10677-9	ENSG00000065518	ENSG00000168961	16	3.46842e-18
4998-50	ENSG00000096968	ENSG00000168961	20	2.82158e-19
8334-65	ENSG00000124678	ENSG00000168961	2	1.66446e-12
8382-47	ENSG00000089022	ENSG00000168961	28	2.60745e-135
7859-21	ENSG00000240184	ENSG00000168961	25	1.44692e-33
13501-10	ENSG00000168917	ENSG00000168961	26	2.48247e-45
10753-31	ENSG00000069206	ENSG00000168961	7	1.4056e-14
2643-57	ENSG00000062038	ENSG00000168961	8	2.88174e-13
8994-65	ENSG00000158714	ENSG00000168992	1	1.17057e-19
3169-70	ENSG00000127415	ENSG00000168993	14	2.91007e-240
13566-2	ENSG00000160075	ENSG00000168993	25	4.95884e-177
8099-42	ENSG00000159674	ENSG00000168993	5	2.98102e-16
9754-33	ENSG00000124588	ENSG00000168994	1	4.32526e-13
15544-25	ENSG00000129437	ENSG00000168995	1	5.88523e-16
17342-13	ENSG00000173467	ENSG00000168995	16	1.69577e-26
6227-1	ENSG00000129451	ENSG00000168995	3	3.61422e-35
2742-68	ENSG00000168995	ENSG00000168995	22	4.63133e-135
11152-46	ENSG00000167759	ENSG00000168995	8	4.78723e-81
10037-98	ENSG00000254521	ENSG00000168995	15	1.07315e-55
9451-20	ENSG00000169344	ENSG00000168995	20	0
3166-92	ENSG00000105383	ENSG00000168995	15	8.46959e-60
2741-22	ENSG00000105492	ENSG00000168995	1	2.11423e-12
5596-75	ENSG00000110448	ENSG00000168995	21	9.72357e-81
2705-5	ENSG00000131142	ENSG00000168995	4	2.19879e-14
9275-2	ENSG00000268500	ENSG00000168995	4	1.50723e-14
6458-6	ENSG00000163902	ENSG00000168995	1	2.64983e-12
2834-54	ENSG00000129455	ENSG00000168995	1	4.78826e-12
3007-7	ENSG00000129450	ENSG00000168995	20	0
16792-4	ENSG00000268500	ENSG00000168995	8	3.89929e-23
8248-222	ENSG00000254415	ENSG00000168995	2	7.89514e-15
2831-29	ENSG00000167757	ENSG00000168995	3	6.47043e-26
8620-56	ENSG00000129437	ENSG00000168995	2	1.75756e-36
5707-55	ENSG00000111145	ENSG00000169018	1	4.0518e-14
6262-14	ENSG00000056736	ENSG00000169018	2	2.85738e-14
6384-19	ENSG00000124116	ENSG00000169018	1	2.69185e-14
6398-12	ENSG00000196365	ENSG00000169018	1	1.04493e-10
7808-5	ENSG00000138604	ENSG00000169018	1	1.69033e-19
5748-20	ENSG00000104763	ENSG00000169018	2	5.83528e-13
8099-42	ENSG00000159674	ENSG00000169020	1	4.15592e-69
3169-70	ENSG00000127415	ENSG00000169020	2	3.38382e-48
13566-2	ENSG00000160075	ENSG00000169020	1	3.37503e-41
3617-80	ENSG00000109758	ENSG00000169026	6	5.51059e-34
13566-2	ENSG00000160075	ENSG00000169026	11	5.8553e-42
3169-70	ENSG00000127415	ENSG00000169026	3	1.84815e-44
2864-2	ENSG00000169032	ENSG00000169032	2	5.46883e-17
9793-145	ENSG00000103742	ENSG00000169032	1	3.45737e-17
9275-2	ENSG00000268500	ENSG00000169035	2	9.42215e-19
11152-46	ENSG00000167759	ENSG00000169035	1	6.16865e-21
3166-92	ENSG00000105383	ENSG00000169035	1	3.67771e-13
6458-6	ENSG00000163902	ENSG00000169035	2	1.69626e-14
15544-25	ENSG00000129437	ENSG00000169035	6	1.95096e-31
8248-222	ENSG00000254415	ENSG00000169035	2	4.22137e-16
2831-29	ENSG00000167757	ENSG00000169035	9	2.59718e-76
3378-49	ENSG00000169035	ENSG00000169035	6	0
8620-56	ENSG00000129437	ENSG00000169035	1	2.42937e-10
10037-98	ENSG00000254521	ENSG00000169035	2	6.78402e-16
2834-54	ENSG00000129455	ENSG00000169035	3	8.07096e-16
16792-4	ENSG00000268500	ENSG00000169035	4	4.55069e-27
6227-1	ENSG00000129451	ENSG00000169035	12	0
3007-7	ENSG00000129450	ENSG00000169035	4	8.45047e-19
6462-12	ENSG00000157150	ENSG00000169047	2	6.22311e-17
13119-26	ENSG00000140093	ENSG00000169062	1	2.34242e-17
15391-114	ENSG00000183087	ENSG00000169062	17	1.59338e-33
18380-78	ENSG00000163631	ENSG00000169064	1	3.60154e-35
17155-1	ENSG00000160948	ENSG00000169064	1	5.99462e-11
8239-223	ENSG00000114200	ENSG00000169064	1	4.09569e-11
16300-4	ENSG00000095970	ENSG00000169064	1	1.92925e-10
9384-17	ENSG00000164047	ENSG00000169064	1	9.0538e-16
5843-60	ENSG00000204371	ENSG00000169064	1	1.41084e-15
5015-15	ENSG00000146070	ENSG00000169064	1	6.82226e-22
9118-7	ENSG00000146005	ENSG00000169064	1	1.44792e-16
12384-92	ENSG00000144524	ENSG00000169064	1	7.21828e-17
6388-21	ENSG00000169193	ENSG00000169064	1	1.55689e-17
11709-29	ENSG00000205560	ENSG00000169064	1	4.5618e-22
19496-1	ENSG00000135838	ENSG00000169064	1	9.21846e-11
8971-9	ENSG00000179915	ENSG00000169064	1	5.66238e-13
18408-26	ENSG00000168374	ENSG00000169064	1	5.62523e-14
9511-61	ENSG00000144227	ENSG00000169064	1	1.31992e-24
18270-10	ENSG00000166337	ENSG00000169064	1	1.79608e-11
15514-26	ENSG00000114200	ENSG00000169064	1	3.16539e-58
18375-28	ENSG00000136695	ENSG00000169064	1	8.97312e-13
19272-9	ENSG00000162517	ENSG00000169064	1	3.39071e-28
8398-277	ENSG00000118849	ENSG00000169064	2	4.06901e-13
16760-2	ENSG00000111536	ENSG00000169064	1	3.69132e-14
7861-9	ENSG00000169071	ENSG00000169071	13	2.43942e-90
17224-12	ENSG00000106809	ENSG00000169071	8	2.26964e-50
6451-64	ENSG00000106819	ENSG00000169071	10	4.46597e-106
14614-41	ENSG00000184454	ENSG00000169071	5	8.14046e-31
5593-11	ENSG00000065485	ENSG00000169087	3	2.92639e-26
17737-7	ENSG00000128928	ENSG00000169105	1	4.95505e-13
5663-18	ENSG00000109272	ENSG00000169116	1	1.76663e-10
3495-15	ENSG00000124875	ENSG00000169116	4	3.05468e-14
2985-35	ENSG00000163739	ENSG00000169116	2	3.88255e-14
3173-49	ENSG00000138744	ENSG00000169116	7	2.12521e-81
3038-9	ENSG00000169248	ENSG00000169116	1	9.97713e-28
7970-315	ENSG00000156219	ENSG00000169116	1	2.15941e-10
9793-145	ENSG00000103742	ENSG00000169118	2	4.88546e-12
13955-33	ENSG00000196730	ENSG00000169118	1	1.15617e-13
4355-13	ENSG00000035664	ENSG00000169118	1	1.21983e-12
6955-68	ENSG00000028528	ENSG00000169118	7	1.6961e-24
9231-23	ENSG00000104331	ENSG00000169122	2	8.89942e-15
6957-14	ENSG00000266200	ENSG00000169129	1	2.06467e-10
7128-9	ENSG00000165816	ENSG00000169129	6	5.65388e-80
15471-29	ENSG00000266200	ENSG00000169129	4	4.65258e-19
8376-25	ENSG00000104826	ENSG00000169136	3	5.57787e-14
3166-92	ENSG00000105383	ENSG00000169136	1	2.12027e-15
6227-1	ENSG00000129451	ENSG00000169136	2	5.66539e-18
13657-2	ENSG00000039650	ENSG00000169136	1	4.95617e-15
8376-25	ENSG00000104826	ENSG00000169169	4	2.81383e-15
17151-84	ENSG00000126456	ENSG00000169169	3	4.11803e-16
2831-29	ENSG00000167757	ENSG00000169169	2	4.6749e-11
8246-9	ENSG00000169174	ENSG00000169174	2	4.91644e-20
7115-5	ENSG00000124233	ENSG00000169174	2	5.11067e-16
7856-51	ENSG00000162391	ENSG00000169174	1	3.40139e-24
5231-79	ENSG00000169174	ENSG00000169174	8	1.4664e-91
9313-27	ENSG00000102924	ENSG00000169180	1	5.16992e-15
15560-52	ENSG00000185339	ENSG00000169184	2	2.27499e-14
6388-21	ENSG00000169193	ENSG00000169193	8	0
8606-39	ENSG00000136235	ENSG00000169193	1	2.18263e-17
15570-99	ENSG00000117322	ENSG00000169193	3	7.58237e-13
7810-20	ENSG00000223953	ENSG00000169194	3	6.16304e-105
3311-27	ENSG00000162747	ENSG00000169194	3	8.52839e-12
2890-59	ENSG00000151882	ENSG00000169194	1	1.54228e-13
12637-7	ENSG00000095321	ENSG00000169194	1	1.37008e-10
5000-52	ENSG00000108679	ENSG00000169194	1	1.80054e-10
2855-49	ENSG00000102882	ENSG00000169203	25	5.14586e-193
3448-13	ENSG00000171105	ENSG00000169203	24	9.98854e-37
9313-27	ENSG00000102924	ENSG00000169203	2	3.36104e-19
4314-12	ENSG00000179958	ENSG00000169203	2	6.23494e-12
13944-3	ENSG00000261052	ENSG00000169203	21	1.57437e-46
3323-37	ENSG00000157193	ENSG00000169213	2	8.39081e-12
8345-27	ENSG00000116157	ENSG00000169213	5	4.57821e-50
19334-62	ENSG00000117862	ENSG00000169213	1	1.88076e-10
3448-13	ENSG00000171105	ENSG00000169217	11	2.21111e-34
13944-3	ENSG00000261052	ENSG00000169217	11	1.82681e-48
2855-49	ENSG00000102882	ENSG00000169217	14	1.44093e-122
4314-12	ENSG00000179958	ENSG00000169217	1	9.17386e-15
9313-27	ENSG00000102924	ENSG00000169217	1	1.1438e-10
12641-3	ENSG00000204084	ENSG00000169218	2	3.85527e-28
16614-27	ENSG00000169218	ENSG00000169218	2	3.84523e-58
4413-3	ENSG00000124107	ENSG00000169220	1	1.09044e-10
9468-8	ENSG00000169223	ENSG00000169220	36	5.78374e-34
4157-2	ENSG00000180210	ENSG00000169220	35	1.46319e-39
5008-51	ENSG00000291237	ENSG00000169220	30	1.22954e-44
19631-13	ENSG00000113889	ENSG00000169220	33	0
3364-76	ENSG00000136943	ENSG00000169220	24	1.5145e-17
7970-315	ENSG00000156219	ENSG00000169220	9	6.52526e-13
3331-8	ENSG00000174136	ENSG00000169220	4	8.14963e-11
14131-37	ENSG00000125266	ENSG00000169220	3	6.69577e-11
5954-62	ENSG00000152266	ENSG00000169220	37	1.50265e-33
13944-3	ENSG00000261052	ENSG00000169221	1	2.58866e-14
9343-16	ENSG00000100385	ENSG00000169221	1	7.89226e-12
2855-49	ENSG00000102882	ENSG00000169221	1	1.06809e-20
9313-27	ENSG00000102924	ENSG00000169221	1	1.68595e-11
3448-13	ENSG00000171105	ENSG00000169221	1	6.54235e-53
11215-6	ENSG00000129910	ENSG00000169223	3	6.18665e-36
10647-18	ENSG00000138303	ENSG00000169223	2	2.19491e-10
9468-8	ENSG00000169223	ENSG00000169223	11	3.6039e-44
5008-51	ENSG00000291237	ENSG00000169223	10	0
3364-76	ENSG00000136943	ENSG00000169223	1	7.43573e-14
9235-3	ENSG00000161381	ENSG00000169223	4	1.40937e-50
13659-36	ENSG00000105726	ENSG00000169223	1	1.77362e-24
7806-33	ENSG00000027847	ENSG00000169223	1	1.36045e-14
8327-26	ENSG00000167261	ENSG00000169223	3	4.8371e-30
5708-1	ENSG00000164406	ENSG00000169223	1	1.08248e-10
12437-18	ENSG00000140474	ENSG00000169223	1	1.74018e-11
2797-56	ENSG00000084674	ENSG00000169223	4	6.97268e-36
3708-62	ENSG00000175899	ENSG00000169223	2	1.8923e-31
3389-7	ENSG00000188488	ENSG00000169223	1	1.06808e-18
19631-13	ENSG00000113889	ENSG00000169223	7	0
6380-23	ENSG00000167862	ENSG00000169223	2	2.88329e-27
4413-3	ENSG00000124107	ENSG00000169223	1	2.7641e-10
4978-54	ENSG00000136279	ENSG00000169223	4	3.31618e-39
2944-66	ENSG00000158747	ENSG00000169223	1	2.75079e-10
5954-62	ENSG00000152266	ENSG00000169223	8	1.79831e-26
4157-2	ENSG00000180210	ENSG00000169223	10	0
9409-11	ENSG00000172236	ENSG00000169224	2	1.76109e-17
3403-1	ENSG00000197253	ENSG00000169224	2	8.67051e-12
11215-6	ENSG00000129910	ENSG00000169228	22	1.28333e-26
5008-51	ENSG00000291237	ENSG00000169228	28	1.46213e-201
5954-62	ENSG00000152266	ENSG00000169228	3	3.96518e-15
4157-2	ENSG00000180210	ENSG00000169228	26	9.56938e-198
3389-7	ENSG00000188488	ENSG00000169228	2	1.70719e-13
9235-3	ENSG00000161381	ENSG00000169228	22	3.07378e-46
5708-1	ENSG00000164406	ENSG00000169228	2	1.59169e-16
3708-62	ENSG00000175899	ENSG00000169228	4	2.14956e-17
8327-26	ENSG00000167261	ENSG00000169228	16	5.16771e-22
6380-23	ENSG00000167862	ENSG00000169228	15	2.00892e-27
2797-56	ENSG00000084674	ENSG00000169228	10	1.76421e-17
9468-8	ENSG00000169223	ENSG00000169228	8	2.06863e-31
4978-54	ENSG00000136279	ENSG00000169228	12	1.43975e-15
19631-13	ENSG00000113889	ENSG00000169228	24	1.03096e-105
13659-36	ENSG00000105726	ENSG00000169228	9	1.92543e-21
11215-6	ENSG00000129910	ENSG00000169230	2	2.23015e-26
3708-62	ENSG00000175899	ENSG00000169230	3	3.58545e-25
4978-54	ENSG00000136279	ENSG00000169230	7	9.11889e-33
5954-62	ENSG00000152266	ENSG00000169230	1	8.80451e-16
7806-33	ENSG00000027847	ENSG00000169230	1	4.05601e-11
9235-3	ENSG00000161381	ENSG00000169230	10	3.0325e-51
5708-1	ENSG00000164406	ENSG00000169230	1	2.06393e-10
19631-13	ENSG00000113889	ENSG00000169230	19	0
3389-7	ENSG00000188488	ENSG00000169230	3	1.80684e-16
13659-36	ENSG00000105726	ENSG00000169230	2	8.06384e-20
8327-26	ENSG00000167261	ENSG00000169230	5	1.04797e-25
7840-64	ENSG00000100600	ENSG00000169230	2	2.2616e-11
6380-23	ENSG00000167862	ENSG00000169230	2	2.25288e-24
4157-2	ENSG00000180210	ENSG00000169230	20	2.03147e-284
5008-51	ENSG00000291237	ENSG00000169230	21	0
9468-8	ENSG00000169223	ENSG00000169230	18	6.71584e-36
2797-56	ENSG00000084674	ENSG00000169230	6	1.52349e-36
15384-15	ENSG00000133116	ENSG00000169231	1	2.27328e-11
4139-71	ENSG00000160712	ENSG00000169231	1	5.99478e-58
9191-8	ENSG00000160181	ENSG00000169231	8	4.71703e-26
3396-54	ENSG00000143839	ENSG00000169231	2	3.90874e-12
11109-56	ENSG00000165124	ENSG00000169231	2	1.09531e-19
15607-56	ENSG00000143627	ENSG00000169231	1	3.55214e-11
6416-8	ENSG00000183607	ENSG00000169231	13	5.16646e-53
8973-23	ENSG00000163518	ENSG00000169231	5	1.02611e-32
11178-21	ENSG00000165124	ENSG00000169231	2	3.21426e-23
15431-31	ENSG00000036473	ENSG00000169231	1	6.14217e-11
6252-62	ENSG00000161055	ENSG00000169231	11	5.59426e-44
9185-15	ENSG00000160182	ENSG00000169231	11	3.23327e-46
15602-43	ENSG00000160712	ENSG00000169231	4	1.12223e-33
8092-29	ENSG00000160712	ENSG00000169231	2	3.09423e-57
19590-46	ENSG00000133661	ENSG00000169231	1	2.12672e-10
8982-65	ENSG00000169231	ENSG00000169231	1	1.10304e-17
8982-65	ENSG00000169231	ENSG00000169241	1	9.27335e-11
6416-8	ENSG00000183607	ENSG00000169241	3	4.35076e-22
11109-56	ENSG00000165124	ENSG00000169241	1	2.6873e-18
8092-29	ENSG00000160712	ENSG00000169241	2	2.84308e-17
15607-56	ENSG00000143627	ENSG00000169241	1	2.50323e-20
11178-21	ENSG00000165124	ENSG00000169241	1	4.12204e-21
6252-62	ENSG00000161055	ENSG00000169241	4	9.5389e-28
9185-15	ENSG00000160182	ENSG00000169241	2	1.62897e-24
7916-10	ENSG00000143556	ENSG00000169241	1	1.14067e-18
4139-71	ENSG00000160712	ENSG00000169241	2	1.83657e-20
15431-31	ENSG00000036473	ENSG00000169241	2	9.33626e-14
15602-43	ENSG00000160712	ENSG00000169241	3	8.28061e-41
8973-23	ENSG00000163518	ENSG00000169241	1	1.78362e-10
11178-21	ENSG00000165124	ENSG00000169242	1	4.84863e-18
4440-15	ENSG00000160856	ENSG00000169242	1	2.21503e-10
3366-51	ENSG00000143369	ENSG00000169242	1	8.52072e-11
6252-62	ENSG00000161055	ENSG00000169242	9	9.84185e-33
7916-10	ENSG00000143556	ENSG00000169242	1	5.73493e-32
9185-15	ENSG00000160182	ENSG00000169242	8	2.8194e-27
9191-8	ENSG00000160181	ENSG00000169242	4	1.84903e-13
3461-58	ENSG00000132692	ENSG00000169242	1	5.97628e-14
11109-56	ENSG00000165124	ENSG00000169242	1	1.82345e-15
15602-43	ENSG00000160712	ENSG00000169242	4	1.17116e-25
12450-42	ENSG00000163344	ENSG00000169242	1	6.20462e-12
6416-8	ENSG00000183607	ENSG00000169242	8	1.1745e-35
8982-65	ENSG00000169231	ENSG00000169242	2	2.28733e-11
15431-31	ENSG00000036473	ENSG00000169242	1	8.4139e-11
7970-315	ENSG00000156219	ENSG00000169245	1	8.40208e-13
3173-49	ENSG00000138744	ENSG00000169245	2	0
9188-119	ENSG00000138755	ENSG00000169245	1	7.54584e-23
2985-35	ENSG00000163739	ENSG00000169245	1	5.70777e-14
3038-9	ENSG00000169248	ENSG00000169245	2	1.01062e-297
4141-79	ENSG00000169245	ENSG00000169245	2	1.05164e-19
5731-1	ENSG00000178172	ENSG00000169247	2	1.62212e-17
3459-49	ENSG00000113721	ENSG00000169247	1	6.84097e-19
7970-315	ENSG00000156219	ENSG00000169248	3	8.14516e-122
2985-35	ENSG00000163739	ENSG00000169248	1	7.81252e-11
10970-3	ENSG00000156219	ENSG00000169248	2	3.47564e-26
9188-119	ENSG00000138755	ENSG00000169248	1	1.07238e-11
3038-9	ENSG00000169248	ENSG00000169248	3	0
3173-49	ENSG00000138744	ENSG00000169248	4	0
4141-79	ENSG00000169245	ENSG00000169248	2	6.24495e-17
18380-78	ENSG00000163631	ENSG00000169251	1	1.57024e-10
3459-49	ENSG00000113721	ENSG00000169252	3	1.06033e-19
5731-1	ENSG00000178172	ENSG00000169252	2	3.98914e-23
8398-277	ENSG00000118849	ENSG00000169255	3	1.06289e-42
18380-78	ENSG00000163631	ENSG00000169255	1	1.18876e-11
19631-13	ENSG00000113889	ENSG00000169258	2	9.99788e-13
4157-2	ENSG00000180210	ENSG00000169258	3	3.59373e-17
5008-51	ENSG00000291237	ENSG00000169258	3	2.70249e-20
8398-277	ENSG00000118849	ENSG00000169282	17	3.88809e-191
3173-49	ENSG00000138744	ENSG00000169288	2	1.24537e-11
3495-15	ENSG00000124875	ENSG00000169288	3	9.07707e-15
4337-49	ENSG00000132693	ENSG00000169291	1	1.0098e-22
4139-71	ENSG00000160712	ENSG00000169291	2	2.30778e-234
15602-43	ENSG00000160712	ENSG00000169291	2	0
8092-29	ENSG00000160712	ENSG00000169291	2	2.79601e-198
18330-7	ENSG00000169299	ENSG00000169299	15	2.50706e-21
19557-3	ENSG00000134962	ENSG00000169299	1	2.60256e-10
5731-1	ENSG00000178172	ENSG00000169302	2	4.84043e-19
6485-59	ENSG00000128322	ENSG00000169314	1	2.36986e-13
5646-20	ENSG00000169413	ENSG00000169327	1	1.61086e-11
14107-1	ENSG00000136371	ENSG00000169330	1	2.62256e-12
8465-52	ENSG00000103811	ENSG00000169330	8	6.70025e-197
2789-26	ENSG00000137673	ENSG00000169340	1	3.59795e-11
9021-1	ENSG00000113249	ENSG00000169340	1	6.58317e-11
2620-4	ENSG00000134352	ENSG00000169359	4	2.31462e-11
14079-14	ENSG00000115604	ENSG00000169359	3	1.55849e-10
6385-63	ENSG00000179403	ENSG00000169359	18	1.67321e-20
8398-277	ENSG00000118849	ENSG00000169359	25	1.12985e-136
17765-3	ENSG00000169371	ENSG00000169371	46	8.92605e-70
8644-46	ENSG00000103811	ENSG00000169371	3	6.68018e-14
12633-3	ENSG00000169410	ENSG00000169371	11	9.22321e-14
8465-52	ENSG00000103811	ENSG00000169371	3	2.09474e-15
4969-2	ENSG00000133742	ENSG00000169371	34	7.12165e-20
4564-2	ENSG00000136040	ENSG00000169372	2	8.22771e-30
15322-35	ENSG00000169372	ENSG00000169372	1	6.3502e-11
4969-2	ENSG00000133742	ENSG00000169375	1	2.66286e-27
17765-3	ENSG00000169371	ENSG00000169375	3	8.65718e-34
15304-1	ENSG00000172016	ENSG00000169375	1	3.56568e-13
8465-52	ENSG00000103811	ENSG00000169375	2	6.20184e-32
16035-8	ENSG00000037280	ENSG00000169379	1	2.47148e-11
9451-20	ENSG00000169344	ENSG00000169379	1	1.81716e-13
5596-75	ENSG00000110448	ENSG00000169379	1	7.97717e-17
4874-3	ENSG00000214274	ENSG00000169385	4	9.05613e-154
7211-2	ENSG00000129538	ENSG00000169385	1	6.17585e-14
5646-20	ENSG00000169413	ENSG00000169385	5	4.44608e-97
5644-60	ENSG00000258818	ENSG00000169385	3	1.52346e-110
8394-56	ENSG00000169385	ENSG00000169385	7	1.97484e-133
15576-158	ENSG00000169397	ENSG00000169385	2	2.6808e-66
7211-2	ENSG00000129538	ENSG00000169397	2	6.42907e-22
15576-158	ENSG00000169397	ENSG00000169397	3	6.15611e-34
5741-55	ENSG00000169397	ENSG00000169397	2	3.35001e-21
4148-49	ENSG00000182752	ENSG00000169397	1	1.02701e-13
5644-60	ENSG00000258818	ENSG00000169397	1	2.79382e-13
5646-20	ENSG00000169413	ENSG00000169397	4	1.83112e-280
8394-56	ENSG00000169385	ENSG00000169397	6	8.24271e-124
4969-2	ENSG00000133742	ENSG00000169410	2	1.0774e-19
17765-3	ENSG00000169371	ENSG00000169410	6	3.25254e-48
8465-52	ENSG00000103811	ENSG00000169410	2	7.65193e-28
5644-60	ENSG00000258818	ENSG00000169413	8	6.15661e-30
4874-3	ENSG00000214274	ENSG00000169413	18	3.58292e-60
8394-56	ENSG00000169385	ENSG00000169413	1	1.84395e-11
7211-2	ENSG00000129538	ENSG00000169413	21	1.32402e-69
15576-158	ENSG00000169397	ENSG00000169413	1	4.47815e-37
5646-20	ENSG00000169413	ENSG00000169413	18	6.20714e-169
17828-3	ENSG00000189334	ENSG00000169418	3	2.97338e-22
17836-17	ENSG00000188643	ENSG00000169418	6	4.50773e-62
11308-8	ENSG00000143578	ENSG00000169418	7	2.54965e-55
13090-17	ENSG00000197956	ENSG00000169418	1	1.96581e-10
15602-43	ENSG00000160712	ENSG00000169418	5	4.74125e-37
7916-10	ENSG00000143556	ENSG00000169418	6	2.45136e-33
5742-14	ENSG00000162836	ENSG00000169418	3	7.75736e-23
3495-15	ENSG00000124875	ENSG00000169429	3	0
5663-18	ENSG00000109272	ENSG00000169429	2	1.20503e-15
2985-35	ENSG00000163739	ENSG00000169429	1	0
3447-64	ENSG00000169429	ENSG00000169429	1	5.11605e-11
7056-16	ENSG00000168003	ENSG00000169429	1	8.40181e-20
16620-26	ENSG00000054219	ENSG00000169432	6	5.4211e-27
4184-43	ENSG00000148730	ENSG00000169435	1	6.83866e-20
2979-8	ENSG00000163735	ENSG00000169435	1	2.70086e-18
7056-16	ENSG00000168003	ENSG00000169435	2	4.11536e-95
3495-15	ENSG00000124875	ENSG00000169435	2	0
5663-18	ENSG00000109272	ENSG00000169435	2	3.49368e-138
9426-73	ENSG00000115738	ENSG00000169435	1	7.83266e-31
11989-35	ENSG00000127463	ENSG00000169435	1	6.42537e-34
2985-35	ENSG00000163739	ENSG00000169435	3	2.27269e-248
12563-2	ENSG00000145779	ENSG00000169435	1	8.86449e-21
12630-8	ENSG00000132254	ENSG00000169435	1	1.91776e-10
17490-4	ENSG00000142669	ENSG00000169442	14	3.73709e-121
6550-4	ENSG00000105371	ENSG00000169442	11	2.35099e-42
15602-43	ENSG00000160712	ENSG00000169469	2	4.25408e-15
15370-5	ENSG00000178096	ENSG00000169469	2	2.03595e-16
18340-2	ENSG00000159377	ENSG00000169469	2	4.73553e-13
7916-10	ENSG00000143556	ENSG00000169469	3	0
5742-14	ENSG00000162836	ENSG00000169469	1	2.1525e-14
18340-2	ENSG00000159377	ENSG00000169474	1	9.03184e-12
15602-43	ENSG00000160712	ENSG00000169474	1	9.44191e-19
11308-8	ENSG00000143578	ENSG00000169474	1	4.12343e-12
12475-48	ENSG00000112782	ENSG00000169504	1	4.79786e-12
10916-44	ENSG00000153246	ENSG00000169507	4	8.62127e-32
16620-26	ENSG00000054219	ENSG00000169507	4	1.0991e-23
7916-10	ENSG00000143556	ENSG00000169509	3	2.95822e-72
5852-6	ENSG00000163221	ENSG00000169509	1	3.37981e-15
3366-51	ENSG00000143369	ENSG00000169509	1	4.25247e-14
13116-25	ENSG00000204936	ENSG00000169515	1	5.82795e-11
8866-53	ENSG00000011478	ENSG00000169515	1	2.76259e-11
2418-55	ENSG00000130203	ENSG00000169515	1	2.7674e-11
15548-35	ENSG00000092621	ENSG00000169515	1	1.17073e-10
17164-15	ENSG00000196975	ENSG00000169564	1	9.47657e-18
3894-15	ENSG00000124357	ENSG00000169564	1	1.29286e-55
6518-85	ENSG00000157017	ENSG00000169564	1	1.87849e-14
6431-68	ENSG00000116005	ENSG00000169564	4	2.41767e-31
7810-20	ENSG00000223953	ENSG00000169567	13	2.34351e-25
5900-11	ENSG00000169567	ENSG00000169567	16	1.03503e-43
12563-2	ENSG00000145779	ENSG00000169570	1	1.65615e-10
10514-5	ENSG00000107317	ENSG00000169583	13	1.9313e-65
5598-3	ENSG00000180875	ENSG00000169583	3	1.03955e-16
10600-24	ENSG00000153132	ENSG00000169583	4	5.16837e-16
6606-61	ENSG00000170498	ENSG00000169583	2	1.62853e-11
6941-11	ENSG00000144455	ENSG00000169583	14	1.64998e-125
8346-9	ENSG00000176978	ENSG00000169583	15	8.00891e-306
3195-50	ENSG00000115523	ENSG00000169583	8	1.26871e-19
3029-52	ENSG00000090659	ENSG00000169583	1	3.99033e-11
14708-59	ENSG00000176919	ENSG00000169583	15	0
7115-5	ENSG00000124233	ENSG00000169583	7	1.82717e-40
16882-27	ENSG00000054148	ENSG00000169583	14	4.72809e-59
3057-55	ENSG00000104415	ENSG00000169583	2	1.58436e-11
18878-15	ENSG00000166923	ENSG00000169583	1	3.42851e-13
10809-14	ENSG00000111796	ENSG00000169583	9	2.85014e-33
10424-31	ENSG00000107281	ENSG00000169583	2	1.16855e-14
2855-49	ENSG00000102882	ENSG00000169592	42	9.97778e-145
9313-27	ENSG00000102924	ENSG00000169592	6	3.75011e-29
9321-400	ENSG00000197696	ENSG00000169594	1	6.18377e-11
6416-8	ENSG00000183607	ENSG00000169599	1	3.23185e-12
17164-15	ENSG00000196975	ENSG00000169599	3	4.55306e-19
6431-68	ENSG00000116005	ENSG00000169599	6	8.15901e-36
6431-68	ENSG00000116005	ENSG00000169604	2	2.03108e-26
9185-15	ENSG00000160182	ENSG00000169604	3	1.8833e-67
13054-87	ENSG00000070087	ENSG00000169604	1	2.48501e-11
6416-8	ENSG00000183607	ENSG00000169604	3	4.64473e-101
6431-68	ENSG00000116005	ENSG00000169605	1	1.37842e-11
6416-8	ENSG00000183607	ENSG00000169605	1	4.03073e-25
18218-48	ENSG00000119865	ENSG00000169605	1	7.441e-11
9185-15	ENSG00000160182	ENSG00000169605	1	4.96841e-13
2991-9	ENSG00000115594	ENSG00000169607	1	1.62539e-10
12685-57	ENSG00000103942	ENSG00000169612	2	3.03112e-14
19229-92	ENSG00000152413	ENSG00000169612	3	5.2144e-15
18899-82	ENSG00000166503	ENSG00000169612	3	1.76703e-22
2774-10	ENSG00000172349	ENSG00000169612	1	6.77843e-11
8465-52	ENSG00000103811	ENSG00000169612	1	6.54719e-11
18218-48	ENSG00000119865	ENSG00000169618	4	5.53219e-51
6416-8	ENSG00000183607	ENSG00000169618	1	4.5443e-12
6416-8	ENSG00000183607	ENSG00000169621	1	1.29861e-28
18218-48	ENSG00000119865	ENSG00000169621	8	0
2665-26	ENSG00000048462	ENSG00000169635	1	2.43642e-11
9751-72	ENSG00000065978	ENSG00000169635	1	2.29329e-12
14175-78	ENSG00000132631	ENSG00000169635	2	3.96275e-18
11530-37	ENSG00000256269	ENSG00000169635	1	1.25859e-12
6550-4	ENSG00000105371	ENSG00000169641	18	2.38719e-17
2692-74	ENSG00000188257	ENSG00000169641	1	1.96437e-11
14100-63	ENSG00000159189	ENSG00000169641	16	5.27192e-20
4278-14	ENSG00000185624	ENSG00000169660	17	2.15561e-38
5654-70	ENSG00000166479	ENSG00000169660	35	9.54087e-212
11212-7	ENSG00000239264	ENSG00000169660	25	7.4866e-52
13093-6	ENSG00000141574	ENSG00000169660	5	1.59171e-24
12008-3	ENSG00000173762	ENSG00000169660	3	4.16611e-27
8956-96	ENSG00000244486	ENSG00000169668	1	4.26769e-26
5105-2	ENSG00000040608	ENSG00000169668	1	2.02269e-15
9545-156	ENSG00000113088	ENSG00000169679	1	9.23753e-13
9343-16	ENSG00000100385	ENSG00000169679	1	7.36414e-13
8360-169	ENSG00000189430	ENSG00000169679	1	7.72735e-12
2436-49	ENSG00000161921	ENSG00000169679	1	2.44358e-33
2855-49	ENSG00000102882	ENSG00000169682	1	1.98729e-18
17758-79	ENSG00000169738	ENSG00000169683	1	2.64112e-11
13093-6	ENSG00000141574	ENSG00000169683	1	2.30001e-10
8252-2	ENSG00000185269	ENSG00000169683	1	2.48831e-18
8403-18	ENSG00000169710	ENSG00000169683	23	9.71851e-36
8644-46	ENSG00000103811	ENSG00000169684	1	2.21207e-38
8465-52	ENSG00000103811	ENSG00000169684	32	1.14987e-70
13093-6	ENSG00000141574	ENSG00000169689	1	1.95436e-12
17758-79	ENSG00000169738	ENSG00000169689	44	1.55956e-27
14708-59	ENSG00000176919	ENSG00000169692	2	1.50269e-16
8346-9	ENSG00000176978	ENSG00000169692	1	5.6369e-46
5654-70	ENSG00000166479	ENSG00000169696	2	6.28981e-22
9385-4	ENSG00000171298	ENSG00000169696	1	2.03992e-11
8252-2	ENSG00000185269	ENSG00000169696	1	3.47147e-14
17758-79	ENSG00000169738	ENSG00000169696	3	8.09686e-15
8403-18	ENSG00000169710	ENSG00000169696	2	4.47e-15
13093-6	ENSG00000141574	ENSG00000169710	1	2.68269e-12
9385-4	ENSG00000171298	ENSG00000169710	5	3.99701e-14
4435-66	ENSG00000182156	ENSG00000169710	1	2.60666e-10
17758-79	ENSG00000169738	ENSG00000169710	2	3.75381e-19
8403-18	ENSG00000169710	ENSG00000169710	10	5.03179e-79
8252-2	ENSG00000185269	ENSG00000169710	2	1.92014e-11
19561-216	ENSG00000004399	ENSG00000169714	1	7.91598e-18
3508-78	ENSG00000102962	ENSG00000169715	1	2.38957e-17
8403-18	ENSG00000169710	ENSG00000169718	2	4.94424e-102
8252-2	ENSG00000185269	ENSG00000169718	1	9.95616e-13
5654-70	ENSG00000166479	ENSG00000169733	2	1.46694e-14
12008-3	ENSG00000173762	ENSG00000169733	1	2.54423e-10
9385-4	ENSG00000171298	ENSG00000169733	1	5.00287e-18
8403-18	ENSG00000169710	ENSG00000169733	1	1.67609e-20
5654-70	ENSG00000166479	ENSG00000169738	1	1.23295e-10
17758-79	ENSG00000169738	ENSG00000169738	30	1.98667e-31
4435-66	ENSG00000182156	ENSG00000169738	1	2.22714e-12
9385-4	ENSG00000171298	ENSG00000169738	17	4.89332e-17
8403-18	ENSG00000169710	ENSG00000169738	16	1.37262e-52
3516-60	ENSG00000107562	ENSG00000169740	1	9.44633e-14
10620-21	ENSG00000263639	ENSG00000169740	1	2.30119e-10
4535-50	ENSG00000109743	ENSG00000169744	1	9.94538e-13
9385-4	ENSG00000171298	ENSG00000169750	1	6.04301e-11
5654-70	ENSG00000166479	ENSG00000169750	1	1.05876e-15
8252-2	ENSG00000185269	ENSG00000169750	2	3.50848e-26
8403-18	ENSG00000169710	ENSG00000169750	8	1.3427e-56
17758-79	ENSG00000169738	ENSG00000169750	10	1.67845e-27
8465-52	ENSG00000103811	ENSG00000169752	3	1.64419e-22
2977-7	ENSG00000135960	ENSG00000169756	4	6.38309e-26
13682-47	ENSG00000182578	ENSG00000169756	1	2.08107e-10
8465-52	ENSG00000103811	ENSG00000169758	3	1.72612e-40
17435-43	ENSG00000140374	ENSG00000169758	1	1.2139e-10
15620-4	ENSG00000169760	ENSG00000169760	4	1.39354e-55
4535-50	ENSG00000109743	ENSG00000169762	7	4.20738e-53
3298-52	ENSG00000144619	ENSG00000169762	2	2.29463e-13
6252-62	ENSG00000161055	ENSG00000169764	2	7.81499e-19
3853-56	ENSG00000014641	ENSG00000169764	3	4.0726e-29
13132-14	ENSG00000112902	ENSG00000169777	2	3.4237e-177
6620-82	ENSG00000169783	ENSG00000169783	5	6.39024e-21
3220-40	ENSG00000165731	ENSG00000169813	1	9.1586e-13
10620-21	ENSG00000263639	ENSG00000169813	3	3.8511e-25
15644-1	ENSG00000169814	ENSG00000169814	12	2.84579e-125
9269-7	ENSG00000169814	ENSG00000169814	11	3.56612e-72
10620-21	ENSG00000263639	ENSG00000169826	22	1.30523e-16
10772-21	ENSG00000169826	ENSG00000169826	28	3.49927e-38
3220-40	ENSG00000165731	ENSG00000169826	43	6.675e-72
17329-2	ENSG00000164039	ENSG00000169836	1	1.53448e-28
6947-4	ENSG00000064225	ENSG00000169855	1	1.06359e-10
5740-17	ENSG00000169855	ENSG00000169855	2	1.29278e-15
18878-15	ENSG00000166923	ENSG00000169857	1	3.7972e-13
8398-277	ENSG00000118849	ENSG00000169860	1	1.46093e-16
10816-150	ENSG00000085514	ENSG00000169871	5	4.98343e-307
6402-8	ENSG00000085514	ENSG00000169871	5	0
6402-8	ENSG00000085514	ENSG00000169876	1	8.02141e-24
10816-150	ENSG00000085514	ENSG00000169876	1	2.84669e-22
3448-13	ENSG00000171105	ENSG00000169877	1	2.11415e-25
18875-125	ENSG00000139219	ENSG00000169884	3	2.41183e-40
13624-17	ENSG00000008130	ENSG00000169885	10	7.45498e-60
17377-1	ENSG00000196139	ENSG00000169885	1	7.15296e-12
6402-8	ENSG00000085514	ENSG00000169894	1	1.05245e-11
10980-11	ENSG00000087085	ENSG00000169894	1	1.01342e-12
6521-35	ENSG00000106236	ENSG00000169894	1	1.00177e-12
10816-150	ENSG00000085514	ENSG00000169894	1	8.39015e-25
10608-9	ENSG00000126550	ENSG00000169894	1	4.14287e-12
9313-27	ENSG00000102924	ENSG00000169896	4	2.05908e-18
10902-53	ENSG00000244617	ENSG00000169896	1	9.39714e-11
3448-13	ENSG00000171105	ENSG00000169896	5	2.5862e-31
10902-53	ENSG00000244617	ENSG00000169900	2	9.19112e-19
9313-27	ENSG00000102924	ENSG00000169900	2	1.54316e-29
3448-13	ENSG00000171105	ENSG00000169900	4	5.47978e-23
12530-14	ENSG00000173207	ENSG00000169902	5	1.30895e-101
11241-8	ENSG00000126522	ENSG00000169902	17	2.1934e-37
7928-183	ENSG00000169902	ENSG00000169902	18	5.17615e-281
15562-24	ENSG00000169919	ENSG00000169902	5	3.34632e-50
3866-7	ENSG00000126524	ENSG00000169902	1	6.30587e-15
12743-18	ENSG00000166170	ENSG00000169905	1	2.91989e-20
7015-8	ENSG00000105609	ENSG00000169905	1	7.36671e-13
6217-23	ENSG00000116260	ENSG00000169905	3	2.27504e-48
8545-14	ENSG00000278505	ENSG00000169905	1	9.4005e-12
18877-15	ENSG00000064666	ENSG00000169905	1	3.42093e-35
2692-74	ENSG00000188257	ENSG00000169914	34	0
14100-63	ENSG00000159189	ENSG00000169914	1	4.36062e-11
18878-15	ENSG00000166923	ENSG00000169918	7	1.75113e-15
12530-14	ENSG00000173207	ENSG00000169919	5	1.3923e-36
11241-8	ENSG00000126522	ENSG00000169919	5	3.65208e-45
7928-183	ENSG00000169902	ENSG00000169919	16	7.48252e-158
15562-24	ENSG00000169919	ENSG00000169919	16	1.97542e-55
9253-52	ENSG00000175164	ENSG00000169925	3	5.02466e-25
3470-1	ENSG00000007908	ENSG00000169925	2	3.46155e-12
5631-83	ENSG00000096395	ENSG00000169925	1	9.77514e-11
14094-29	ENSG00000113070	ENSG00000169925	21	1.74906e-24
8397-147	ENSG00000165661	ENSG00000169925	1	5.09048e-12
4908-6	ENSG00000106991	ENSG00000169925	1	1.993e-12
13744-37	ENSG00000185291	ENSG00000169925	1	3.44005e-24
2977-7	ENSG00000135960	ENSG00000169925	24	4.70986e-38
19561-216	ENSG00000004399	ENSG00000169925	2	2.59964e-13
3175-51	ENSG00000160323	ENSG00000169925	2	8.66171e-91
6409-57	ENSG00000069122	ENSG00000169925	3	6.03025e-16
7744-10	ENSG00000147650	ENSG00000169946	1	2.67141e-10
3365-7	ENSG00000104371	ENSG00000169946	1	3.34187e-11
17454-15	ENSG00000198759	ENSG00000169946	1	2.87097e-11
9341-1	ENSG00000170962	ENSG00000169946	1	7.53801e-15
10627-87	ENSG00000084234	ENSG00000169946	1	1.22454e-10
3519-3	ENSG00000102970	ENSG00000169946	1	2.66367e-12
17751-68	ENSG00000100122	ENSG00000169946	1	1.25218e-11
3535-84	ENSG00000107984	ENSG00000169946	1	1.50493e-12
7227-75	ENSG00000100473	ENSG00000169946	1	1.14794e-20
17140-57	ENSG00000170962	ENSG00000169946	1	1.9888e-14
4499-21	ENSG00000197461	ENSG00000169946	1	6.38424e-11
19437-61	ENSG00000112715	ENSG00000169946	1	1.12784e-10
3448-13	ENSG00000171105	ENSG00000169951	1	1.57729e-15
9313-27	ENSG00000102924	ENSG00000169951	1	8.10909e-17
3448-13	ENSG00000171105	ENSG00000169955	1	1.51617e-23
3293-2	ENSG00000073754	ENSG00000169957	1	1.81244e-16
2855-49	ENSG00000102882	ENSG00000169957	1	1.43322e-17
3448-13	ENSG00000171105	ENSG00000169957	1	4.51015e-22
7157-22	ENSG00000204967	ENSG00000169957	1	1.46036e-12
10521-10	ENSG00000162576	ENSG00000169962	6	1.19565e-23
6385-63	ENSG00000179403	ENSG00000169962	7	8.77421e-57
10574-10	ENSG00000166710	ENSG00000169964	1	6.61672e-12
5701-81	ENSG00000163815	ENSG00000169964	11	2.80862e-49
4407-10	ENSG00000173531	ENSG00000169964	1	6.23027e-15
18909-11	ENSG00000120699	ENSG00000169964	1	4.99901e-19
16818-200	ENSG00000163814	ENSG00000169964	2	1.70383e-37
5810-25	ENSG00000241186	ENSG00000169964	6	3.82777e-44
2961-1	ENSG00000115718	ENSG00000169967	35	4.74209e-106
3758-63	ENSG00000115718	ENSG00000169967	19	4.55292e-27
7981-230	ENSG00000176022	ENSG00000169972	2	2.85495e-12
6385-63	ENSG00000179403	ENSG00000169972	3	1.5523e-26
10521-10	ENSG00000162576	ENSG00000169972	1	2.54728e-16
16818-200	ENSG00000163814	ENSG00000169981	2	4.20714e-14
5701-81	ENSG00000163815	ENSG00000169981	10	9.21223e-55
7145-1	ENSG00000162267	ENSG00000169981	1	4.71572e-11
4407-10	ENSG00000173531	ENSG00000169981	1	5.87781e-16
5810-25	ENSG00000241186	ENSG00000169981	3	4.4795e-17
18909-11	ENSG00000120699	ENSG00000169981	5	3.17894e-18
10754-113	ENSG00000163421	ENSG00000169989	3	5.49229e-12
2579-17	ENSG00000100985	ENSG00000169989	3	7.78825e-13
13488-3	ENSG00000164144	ENSG00000169989	6	4.55176e-157
18173-11	ENSG00000162482	ENSG00000169991	4	1.10722e-27
4929-55	ENSG00000129214	ENSG00000169992	1	5.97373e-27
5939-42	ENSG00000239697	ENSG00000169992	6	7.89893e-212
7218-87	ENSG00000129244	ENSG00000169992	4	2.72497e-107
9772-153	ENSG00000169992	ENSG00000169992	6	2.94784e-103
12524-18	ENSG00000141504	ENSG00000169992	1	1.62709e-10
8973-23	ENSG00000163518	ENSG00000169992	1	4.47945e-19
2961-1	ENSG00000115718	ENSG00000169994	2	2.29806e-17
3651-50	ENSG00000128052	ENSG00000169994	5	2.66714e-12
4234-8	ENSG00000115602	ENSG00000170004	1	6.25779e-11
5939-42	ENSG00000239697	ENSG00000170004	3	2.16597e-57
2652-15	ENSG00000011422	ENSG00000170004	1	6.62425e-13
9451-20	ENSG00000169344	ENSG00000170004	1	3.16983e-17
3206-4	ENSG00000133800	ENSG00000170004	1	5.4148e-12
13682-47	ENSG00000182578	ENSG00000170004	1	1.13275e-10
5596-75	ENSG00000110448	ENSG00000170004	1	3.62722e-18
5028-59	ENSG00000177575	ENSG00000170004	1	1.40713e-28
7218-87	ENSG00000129244	ENSG00000170004	1	6.64063e-19
13488-3	ENSG00000164144	ENSG00000170006	2	5.3552e-22
4407-10	ENSG00000173531	ENSG00000170011	3	1.18749e-21
5810-25	ENSG00000241186	ENSG00000170011	3	7.48585e-14
5451-1	ENSG00000170017	ENSG00000170017	4	4.95981e-43
16322-10	ENSG00000170476	ENSG00000170027	1	1.6343e-12
11103-24	ENSG00000106211	ENSG00000170027	7	7.16908e-158
2731-29	ENSG00000127948	ENSG00000170027	2	2.92914e-12
19556-12	ENSG00000203710	ENSG00000170037	1	1.5095e-13
7218-87	ENSG00000129244	ENSG00000170037	2	2.43002e-15
3421-54	ENSG00000106952	ENSG00000170037	1	6.75646e-13
2620-4	ENSG00000134352	ENSG00000170037	1	3.74325e-15
5596-75	ENSG00000110448	ENSG00000170037	1	2.39432e-17
5111-15	ENSG00000021645	ENSG00000170037	1	1.41581e-10
5066-134	ENSG00000167850	ENSG00000170037	1	1.40923e-12
4246-40	ENSG00000198910	ENSG00000170037	1	7.01627e-11
3059-50	ENSG00000102524	ENSG00000170037	1	6.12454e-11
13682-47	ENSG00000182578	ENSG00000170037	1	6.02132e-13
3206-4	ENSG00000133800	ENSG00000170037	1	2.64361e-10
4929-55	ENSG00000129214	ENSG00000170037	1	1.34997e-15
5028-59	ENSG00000177575	ENSG00000170037	1	2.72674e-41
12422-143	ENSG00000179593	ENSG00000170037	15	9.7781e-21
3323-37	ENSG00000157193	ENSG00000170037	1	8.44476e-16
2652-15	ENSG00000011422	ENSG00000170037	1	3.42465e-14
5069-9	ENSG00000196352	ENSG00000170037	1	1.70885e-13
5939-42	ENSG00000239697	ENSG00000170037	27	8.30498e-40
9451-20	ENSG00000169344	ENSG00000170037	1	4.49225e-16
12524-18	ENSG00000141504	ENSG00000170043	1	1.77614e-15
5939-42	ENSG00000239697	ENSG00000170043	5	2.00582e-53
7218-87	ENSG00000129244	ENSG00000170043	2	3.19624e-14
6947-4	ENSG00000064225	ENSG00000170044	1	1.53691e-31
12422-143	ENSG00000179593	ENSG00000170049	14	1.59744e-13
7218-87	ENSG00000129244	ENSG00000170049	1	9.8597e-44
5939-42	ENSG00000239697	ENSG00000170049	28	3.42463e-199
9002-36	ENSG00000186910	ENSG00000170054	1	1.07924e-88
6551-94	ENSG00000165953	ENSG00000170054	1	0
4880-21	ENSG00000263761	ENSG00000170054	1	4.36693e-25
3628-3	ENSG00000126934	ENSG00000170054	1	3.89053e-15
3580-25	ENSG00000197249	ENSG00000170054	1	7.66862e-73
13453-2	ENSG00000243147	ENSG00000170054	1	2.55901e-14
3449-58	ENSG00000100665	ENSG00000170054	1	2.49387e-19
7266-4	ENSG00000170054	ENSG00000170054	1	2.2923e-43
8697-38	ENSG00000063660	ENSG00000170074	19	4.68765e-42
5008-51	ENSG00000291237	ENSG00000170074	2	1.57967e-23
19631-13	ENSG00000113889	ENSG00000170074	1	4.93142e-22
4157-2	ENSG00000180210	ENSG00000170074	2	1.0051e-22
7806-33	ENSG00000027847	ENSG00000170074	3	4.20487e-31
6471-53	ENSG00000134365	ENSG00000170075	4	1.83935e-17
12386-11	ENSG00000176393	ENSG00000170075	2	6.01861e-43
11104-13	ENSG00000133048	ENSG00000170075	1	1.38469e-11
18301-10	ENSG00000171169	ENSG00000170075	1	1.08726e-17
3600-2	ENSG00000133063	ENSG00000170075	1	1.35048e-11
15584-9	ENSG00000080910	ENSG00000170075	3	2.90081e-13
7806-33	ENSG00000027847	ENSG00000170085	1	2.24026e-19
8697-38	ENSG00000063660	ENSG00000170085	1	1.85842e-31
4157-2	ENSG00000180210	ENSG00000170089	1	1.03163e-10
19631-13	ENSG00000113889	ENSG00000170089	1	2.18676e-14
5008-51	ENSG00000291237	ENSG00000170089	1	2.99683e-12
7806-33	ENSG00000027847	ENSG00000170089	1	9.57683e-12
17766-5	ENSG00000158517	ENSG00000170092	1	6.95989e-19
13498-1	ENSG00000100253	ENSG00000170099	1	4.4171e-11
3628-3	ENSG00000126934	ENSG00000170099	2	1.19918e-18
9002-36	ENSG00000186910	ENSG00000170099	1	1.30704e-130
9237-54	ENSG00000134575	ENSG00000170099	5	0
5350-14	ENSG00000183098	ENSG00000170099	2	1.76335e-17
12818-159	ENSG00000132874	ENSG00000170099	4	2.85363e-21
13119-26	ENSG00000140093	ENSG00000170099	2	1.54908e-125
13453-2	ENSG00000243147	ENSG00000170099	5	0
5019-16	ENSG00000154277	ENSG00000170099	4	2.77232e-37
12715-30	ENSG00000151065	ENSG00000170099	5	3.63705e-292
7738-299	ENSG00000111450	ENSG00000170099	5	1.19762e-23
13055-53	ENSG00000059915	ENSG00000170099	3	1.44261e-98
3236-12	ENSG00000082701	ENSG00000170099	5	0
13105-7	ENSG00000132639	ENSG00000170099	5	1.06472e-113
10047-12	ENSG00000116701	ENSG00000170099	5	3.20211e-36
4314-12	ENSG00000179958	ENSG00000170099	1	1.71741e-24
6551-94	ENSG00000165953	ENSG00000170099	2	2.42781e-64
19568-17	ENSG00000164136	ENSG00000170099	1	8.28077e-12
3449-58	ENSG00000100665	ENSG00000170099	1	4.16265e-37
11448-34	ENSG00000108479	ENSG00000170099	3	5.10948e-22
15395-15	ENSG00000134184	ENSG00000170099	5	3.93827e-145
4912-17	ENSG00000120053	ENSG00000170099	2	9.75937e-35
13447-42	ENSG00000203772	ENSG00000170099	4	1.65666e-155
11402-17	ENSG00000055609	ENSG00000170099	3	1.37339e-85
6451-64	ENSG00000106819	ENSG00000170099	1	5.0426e-31
3580-25	ENSG00000197249	ENSG00000170099	5	1.78355e-189
3640-14	ENSG00000163956	ENSG00000170099	1	1.43698e-10
5002-76	ENSG00000157227	ENSG00000170099	1	7.49966e-24
3232-28	ENSG00000102575	ENSG00000170099	1	5.81984e-15
7266-4	ENSG00000170054	ENSG00000170099	1	1.41038e-31
13602-6	ENSG00000100138	ENSG00000170099	1	1.52024e-16
3049-61	ENSG00000204983	ENSG00000170100	7	4.00538e-24
8794-13	ENSG00000015413	ENSG00000170100	5	7.47613e-22
15375-49	ENSG00000153002	ENSG00000170100	3	1.60528e-23
7140-1	ENSG00000142615	ENSG00000170100	3	5.01902e-15
15613-16	ENSG00000175535	ENSG00000170100	3	7.44164e-21
15509-2	ENSG00000108784	ENSG00000170128	1	1.53832e-12
9288-7	ENSG00000079150	ENSG00000170144	1	1.87068e-11
12334-25	ENSG00000176974	ENSG00000170160	8	0
13125-45	ENSG00000109072	ENSG00000170160	1	1.78502e-10
7956-11	ENSG00000173436	ENSG00000170160	1	1.8105e-10
4913-78	ENSG00000275152	ENSG00000170160	1	1.18156e-10
2813-11	ENSG00000159723	ENSG00000170166	1	5.94612e-11
9204-33	ENSG00000115138	ENSG00000170166	1	1.21967e-12
6544-33	ENSG00000165973	ENSG00000170166	1	1.29039e-10
9772-153	ENSG00000169992	ENSG00000170175	1	2.5744e-14
5939-42	ENSG00000239697	ENSG00000170175	37	0
7218-87	ENSG00000129244	ENSG00000170175	33	4.46915e-131
4929-55	ENSG00000129214	ENSG00000170175	12	5.50775e-48
11212-7	ENSG00000239264	ENSG00000170175	1	5.20163e-17
12524-18	ENSG00000141504	ENSG00000170175	7	7.28231e-23
7909-37	ENSG00000129214	ENSG00000170175	1	6.09416e-12
8973-23	ENSG00000163518	ENSG00000170175	13	6.43231e-23
6359-50	ENSG00000144647	ENSG00000170185	1	3.02319e-13
5630-48	ENSG00000167851	ENSG00000170190	1	7.55051e-12
4125-52	ENSG00000204305	ENSG00000170190	2	2.25996e-12
12560-9	ENSG00000125458	ENSG00000170190	7	9.55926e-38
14038-130	ENSG00000077984	ENSG00000170191	2	4.65059e-23
4126-22	ENSG00000101425	ENSG00000170191	1	7.39708e-18
3302-58	ENSG00000077984	ENSG00000170191	3	3.12719e-31
8932-1	ENSG00000197586	ENSG00000170191	1	2.62499e-10
4498-62	ENSG00000149294	ENSG00000170209	1	2.61876e-16
4924-32	ENSG00000196611	ENSG00000170231	1	2.63635e-10
13733-5	ENSG00000113302	ENSG00000170234	2	2.16513e-48
5029-3	ENSG00000078098	ENSG00000170236	1	4.63566e-12
7957-2	ENSG00000104112	ENSG00000170236	2	1.13816e-17
13450-49	ENSG00000138592	ENSG00000170236	1	1.42946e-10
10746-24	ENSG00000050165	ENSG00000170242	2	2.99614e-32
3607-71	ENSG00000050165	ENSG00000170242	8	0
4407-10	ENSG00000173531	ENSG00000170248	1	8.67872e-14
18174-79	ENSG00000170248	ENSG00000170248	27	5.80289e-50
15486-126	ENSG00000002726	ENSG00000170260	3	3.5371e-13
8397-147	ENSG00000165661	ENSG00000170264	4	1.17177e-19
7980-72	ENSG00000170340	ENSG00000170264	5	1.05101e-21
15486-126	ENSG00000002726	ENSG00000170265	3	5.53805e-24
5654-70	ENSG00000166479	ENSG00000170265	1	3.554e-11
13119-26	ENSG00000140093	ENSG00000170270	5	3.52128e-31
6551-94	ENSG00000165953	ENSG00000170270	1	1.60552e-10
3459-49	ENSG00000113721	ENSG00000170271	1	7.05067e-11
7096-30	ENSG00000176623	ENSG00000170289	1	2.63268e-43
5596-75	ENSG00000110448	ENSG00000170291	5	5.9397e-27
5939-42	ENSG00000239697	ENSG00000170291	3	2.21664e-86
13682-47	ENSG00000182578	ENSG00000170291	6	4.00085e-28
9772-153	ENSG00000169992	ENSG00000170291	1	2.57871e-61
3166-92	ENSG00000105383	ENSG00000170291	1	1.09444e-12
3421-54	ENSG00000106952	ENSG00000170291	1	1.12944e-11
5111-15	ENSG00000021645	ENSG00000170291	1	6.08312e-13
4246-40	ENSG00000198910	ENSG00000170291	1	1.06911e-11
13744-37	ENSG00000185291	ENSG00000170291	1	1.22265e-10
2620-4	ENSG00000134352	ENSG00000170291	1	8.8758e-16
4564-2	ENSG00000136040	ENSG00000170291	1	2.25873e-12
7218-87	ENSG00000129244	ENSG00000170291	2	8.51382e-12
19556-12	ENSG00000203710	ENSG00000170291	2	1.86673e-17
5028-59	ENSG00000177575	ENSG00000170291	24	5.73484e-60
5069-9	ENSG00000196352	ENSG00000170291	1	6.56457e-15
3311-27	ENSG00000162747	ENSG00000170291	1	2.37864e-14
13133-73	ENSG00000090006	ENSG00000170291	1	4.07921e-12
3041-55	ENSG00000011028	ENSG00000170291	1	2.82512e-12
5452-71	ENSG00000141505	ENSG00000170291	4	2.19481e-15
7999-23	ENSG00000138185	ENSG00000170291	1	6.34036e-12
9451-20	ENSG00000169344	ENSG00000170291	2	3.95256e-19
5066-134	ENSG00000167850	ENSG00000170291	1	3.32516e-14
3292-75	ENSG00000117091	ENSG00000170291	1	2.71172e-12
3323-37	ENSG00000157193	ENSG00000170291	2	1.64337e-14
3206-4	ENSG00000133800	ENSG00000170291	2	4.97128e-20
2652-15	ENSG00000011422	ENSG00000170291	1	1.46187e-13
5111-15	ENSG00000021645	ENSG00000170296	2	1.26268e-16
5452-71	ENSG00000141505	ENSG00000170296	1	1.27677e-10
7999-23	ENSG00000138185	ENSG00000170296	1	5.54285e-12
15391-114	ENSG00000183087	ENSG00000170296	1	8.79618e-11
5066-134	ENSG00000167850	ENSG00000170296	2	3.67164e-15
19561-216	ENSG00000004399	ENSG00000170296	1	2.585e-15
18881-7	ENSG00000123146	ENSG00000170296	1	3.5695e-11
3206-4	ENSG00000133800	ENSG00000170296	2	1.34397e-15
2652-15	ENSG00000011422	ENSG00000170296	2	1.03572e-16
5028-59	ENSG00000177575	ENSG00000170296	2	3.85501e-51
5596-75	ENSG00000110448	ENSG00000170296	2	9.48211e-30
3292-75	ENSG00000117091	ENSG00000170296	2	5.05015e-11
15533-97	ENSG00000038945	ENSG00000170296	2	8.19637e-16
9451-20	ENSG00000169344	ENSG00000170296	2	2.2335e-25
16323-8	ENSG00000021645	ENSG00000170296	1	5.82052e-13
3073-51	ENSG00000137496	ENSG00000170296	1	1.9833e-10
5069-9	ENSG00000196352	ENSG00000170296	2	4.7528e-14
3421-54	ENSG00000106952	ENSG00000170296	2	1.01924e-18
3311-27	ENSG00000162747	ENSG00000170296	2	6.90032e-14
2515-14	ENSG00000168546	ENSG00000170296	1	1.32677e-10
4158-54	ENSG00000122861	ENSG00000170296	1	6.28083e-13
3323-37	ENSG00000157193	ENSG00000170296	2	8.11121e-15
19556-12	ENSG00000203710	ENSG00000170296	2	3.97756e-20
2742-68	ENSG00000168995	ENSG00000170296	1	6.30036e-15
2620-4	ENSG00000134352	ENSG00000170296	2	6.8604e-19
13124-20	ENSG00000167178	ENSG00000170296	1	1.3296e-12
5628-21	ENSG00000010319	ENSG00000170296	1	7.86355e-11
5630-48	ENSG00000167851	ENSG00000170296	1	2.61658e-10
4246-40	ENSG00000198910	ENSG00000170296	1	3.69396e-11
3166-92	ENSG00000105383	ENSG00000170296	1	2.07947e-11
13682-47	ENSG00000182578	ENSG00000170296	2	6.80931e-25
4234-8	ENSG00000115602	ENSG00000170296	1	3.54585e-12
13744-37	ENSG00000185291	ENSG00000170296	2	1.24458e-13
5451-1	ENSG00000170017	ENSG00000170296	1	1.26904e-11
5404-53	ENSG00000146072	ENSG00000170296	1	3.69395e-11
3041-55	ENSG00000011028	ENSG00000170296	2	4.78688e-11
4564-2	ENSG00000136040	ENSG00000170296	1	2.06638e-11
5939-42	ENSG00000239697	ENSG00000170296	1	5.7676e-14
17331-138	ENSG00000183762	ENSG00000170296	1	2.02394e-10
12334-25	ENSG00000176974	ENSG00000170298	4	3.05908e-13
11480-1	ENSG00000108602	ENSG00000170298	2	1.25526e-13
13125-45	ENSG00000109072	ENSG00000170298	2	1.28646e-15
8382-47	ENSG00000089022	ENSG00000170298	1	1.20631e-10
7956-11	ENSG00000173436	ENSG00000170298	2	1.47986e-12
6649-51	ENSG00000065320	ENSG00000170310	2	2.66096e-21
10903-50	ENSG00000170310	ENSG00000170310	30	1.50677e-36
5437-63	ENSG00000121769	ENSG00000170323	7	3.23912e-29
9851-9	ENSG00000170323	ENSG00000170323	3	4.89766e-14
15386-7	ENSG00000170323	ENSG00000170323	4	6.11132e-20
4588-1	ENSG00000108849	ENSG00000170324	6	8.15131e-127
10620-21	ENSG00000263639	ENSG00000170324	7	1.86299e-84
10627-87	ENSG00000084234	ENSG00000170325	1	4.2941e-15
4831-4	ENSG00000188404	ENSG00000170340	3	1.22986e-23
5630-48	ENSG00000167851	ENSG00000170340	4	1.23136e-46
11187-11	ENSG00000172322	ENSG00000170340	2	3.65807e-17
15480-2	ENSG00000112303	ENSG00000170340	3	1.36313e-22
7198-197	ENSG00000116199	ENSG00000170340	4	4.55828e-24
7980-72	ENSG00000170340	ENSG00000170340	13	4.86761e-56
5066-134	ENSG00000167850	ENSG00000170340	5	3.83519e-85
8397-147	ENSG00000165661	ENSG00000170340	6	6.35226e-47
2991-9	ENSG00000115594	ENSG00000170340	1	1.04657e-16
5657-28	ENSG00000008513	ENSG00000170340	1	5.25712e-14
15486-126	ENSG00000002726	ENSG00000170356	1	4.70073e-11
3431-54	ENSG00000146904	ENSG00000170356	6	2.64319e-57
6965-19	ENSG00000174469	ENSG00000170356	1	3.57962e-165
6060-2	ENSG00000159763	ENSG00000170356	1	5.16518e-15
5028-59	ENSG00000177575	ENSG00000170365	1	3.24871e-12
9838-4	ENSG00000170365	ENSG00000170365	1	1.29672e-12
14076-74	ENSG00000101441	ENSG00000170367	1	2.96002e-11
5459-33	ENSG00000170373	ENSG00000170367	3	3.87306e-89
4324-33	ENSG00000170369	ENSG00000170367	3	1.60182e-81
3803-10	ENSG00000170367	ENSG00000170367	3	0
2609-59	ENSG00000101439	ENSG00000170367	1	6.41957e-17
6506-54	ENSG00000170348	ENSG00000170367	3	1.08378e-63
3803-10	ENSG00000170367	ENSG00000170369	10	0
2609-59	ENSG00000101439	ENSG00000170369	9	1.11011e-102
5459-33	ENSG00000170373	ENSG00000170369	4	1.15354e-27
6506-54	ENSG00000170348	ENSG00000170369	11	4.67648e-222
15367-38	ENSG00000125999	ENSG00000170369	1	3.18083e-13
4324-33	ENSG00000170369	ENSG00000170369	4	3.4401e-38
14076-74	ENSG00000101441	ENSG00000170369	8	4.20538e-159
3302-58	ENSG00000077984	ENSG00000170369	1	9.61641e-13
6957-14	ENSG00000266200	ENSG00000170370	1	3.40483e-30
15471-29	ENSG00000266200	ENSG00000170370	2	0
14076-74	ENSG00000101441	ENSG00000170373	3	2.09266e-108
3302-58	ENSG00000077984	ENSG00000170373	1	5.58522e-41
6506-54	ENSG00000170348	ENSG00000170373	5	2.52767e-143
14038-130	ENSG00000077984	ENSG00000170373	1	3.1814e-18
4324-33	ENSG00000170369	ENSG00000170373	5	0
5459-33	ENSG00000170373	ENSG00000170373	5	0
3803-10	ENSG00000170367	ENSG00000170373	5	0
2609-59	ENSG00000101439	ENSG00000170373	2	1.12679e-55
15367-38	ENSG00000125999	ENSG00000170373	2	2.18264e-18
15686-49	ENSG00000175189	ENSG00000170374	1	1.19083e-11
6060-2	ENSG00000159763	ENSG00000170379	2	1.2493e-101
5034-79	ENSG00000275896	ENSG00000170379	1	1.78914e-10
3431-54	ENSG00000146904	ENSG00000170379	9	8.45633e-199
7163-26	ENSG00000135413	ENSG00000170379	1	4.43425e-31
5078-82	ENSG00000106123	ENSG00000170379	1	3.94317e-19
7154-92	ENSG00000184530	ENSG00000170379	1	1.24746e-43
13929-27	ENSG00000005469	ENSG00000170381	1	6.41329e-12
5363-51	ENSG00000170381	ENSG00000170381	21	0
10670-26	ENSG00000170381	ENSG00000170381	12	3.65961e-38
11104-13	ENSG00000133048	ENSG00000170382	4	1.98729e-24
3600-2	ENSG00000133063	ENSG00000170382	1	3.07687e-15
10460-1	ENSG00000133063	ENSG00000170382	2	1.44788e-13
3296-92	ENSG00000184144	ENSG00000170382	9	6.01214e-42
7179-69	ENSG00000163531	ENSG00000170382	8	3.0125e-63
8786-6	ENSG00000144369	ENSG00000170396	1	4.47937e-11
5630-48	ENSG00000167851	ENSG00000170412	9	0
3446-7	ENSG00000115604	ENSG00000170417	1	2.09844e-63
2994-71	ENSG00000115598	ENSG00000170417	2	1.3356e-19
14079-14	ENSG00000115604	ENSG00000170417	3	0
4234-8	ENSG00000115602	ENSG00000170417	4	2.64266e-130
16318-12	ENSG00000139567	ENSG00000170423	1	2.81728e-12
12334-25	ENSG00000176974	ENSG00000170425	1	2.27906e-11
5108-72	ENSG00000074181	ENSG00000170426	1	4.66078e-15
3322-52	ENSG00000139263	ENSG00000170426	2	3.02556e-18
15686-49	ENSG00000175189	ENSG00000170426	6	1.87851e-102
15686-49	ENSG00000175189	ENSG00000170439	2	1.23047e-14
6425-87	ENSG00000123342	ENSG00000170439	1	9.20307e-13
6472-40	ENSG00000185664	ENSG00000170439	1	1.09478e-16
8969-49	ENSG00000170458	ENSG00000170445	2	1.71313e-22
18220-141	ENSG00000213523	ENSG00000170445	3	4.54957e-16
16914-104	ENSG00000170458	ENSG00000170445	4	4.67982e-23
16079-2	ENSG00000135605	ENSG00000170448	4	4.32811e-28
11177-16	ENSG00000186081	ENSG00000170454	1	1.3335e-33
15686-49	ENSG00000175189	ENSG00000170454	2	1.10967e-11
9094-5	ENSG00000198178	ENSG00000170456	3	5.70793e-15
8969-49	ENSG00000170458	ENSG00000170458	8	7.7178e-67
18220-141	ENSG00000213523	ENSG00000170458	12	2.01963e-38
3179-51	ENSG00000064601	ENSG00000170458	2	2.2189e-12
16914-104	ENSG00000170458	ENSG00000170458	9	1.65782e-104
16763-11	ENSG00000145826	ENSG00000170464	1	6.91537e-15
17460-51	ENSG00000157601	ENSG00000170464	1	2.2841e-10
16322-10	ENSG00000170476	ENSG00000170464	28	1.74404e-25
13642-90	ENSG00000119917	ENSG00000170464	1	1.64643e-12
15686-49	ENSG00000175189	ENSG00000170465	1	3.53445e-15
9931-20	ENSG00000167768	ENSG00000170465	1	2.00013e-15
11177-16	ENSG00000186081	ENSG00000170465	3	1.76018e-52
16781-2	ENSG00000167280	ENSG00000170468	1	1.68555e-13
14618-26	ENSG00000154978	ENSG00000170468	1	6.81606e-26
16322-10	ENSG00000170476	ENSG00000170469	11	3.39112e-16
5346-24	ENSG00000214078	ENSG00000170471	1	2.18499e-15
3074-6	ENSG00000129988	ENSG00000170471	2	4.8703e-52
9526-3	ENSG00000204140	ENSG00000170471	1	1.45212e-41
4126-22	ENSG00000101425	ENSG00000170471	2	1.97212e-24
3322-52	ENSG00000139263	ENSG00000170473	1	4.87238e-13
16322-10	ENSG00000170476	ENSG00000170476	1	5.9538e-13
11177-16	ENSG00000186081	ENSG00000170477	1	3.85016e-13
16322-10	ENSG00000170476	ENSG00000170482	7	8.96456e-19
3322-52	ENSG00000139263	ENSG00000170484	2	6.24947e-18
14133-93	ENSG00000115590	ENSG00000170485	1	2.20137e-13
14079-14	ENSG00000115604	ENSG00000170485	1	2.45334e-10
3322-52	ENSG00000139263	ENSG00000170486	6	3.4519e-13
7179-69	ENSG00000163531	ENSG00000170498	1	2.41456e-14
3195-50	ENSG00000115523	ENSG00000170500	1	9.15025e-11
14133-93	ENSG00000115590	ENSG00000170500	1	2.30147e-11
14079-14	ENSG00000115604	ENSG00000170500	1	4.66632e-13
4467-49	ENSG00000152583	ENSG00000170502	29	0
13707-27	ENSG00000152583	ENSG00000170502	2	1.35041e-23
9482-110	ENSG00000170502	ENSG00000170502	27	1.24142e-116
11214-40	ENSG00000128590	ENSG00000170509	16	2.50121e-15
9482-110	ENSG00000170502	ENSG00000170509	4	5.44893e-39
15562-24	ENSG00000169919	ENSG00000170509	5	8.39909e-11
4467-49	ENSG00000152583	ENSG00000170509	28	0
8229-1	ENSG00000151233	ENSG00000170509	3	2.33224e-11
12370-30	ENSG00000175336	ENSG00000170515	1	1.35035e-21
18875-125	ENSG00000139219	ENSG00000170523	1	8.38542e-12
3151-6	ENSG00000134460	ENSG00000170525	1	2.80042e-10
14054-17	ENSG00000134470	ENSG00000170525	1	1.83632e-11
10737-96	ENSG00000021355	ENSG00000170542	1	2.8647e-12
12859-33	ENSG00000198721	ENSG00000170542	1	1.71115e-14
9754-33	ENSG00000124588	ENSG00000170542	28	0
11646-4	ENSG00000154080	ENSG00000170558	1	2.13692e-28
10832-24	ENSG00000118276	ENSG00000170558	1	1.71834e-16
15686-49	ENSG00000175189	ENSG00000170581	1	1.33613e-30
10372-18	ENSG00000166888	ENSG00000170581	7	1.73559e-14
2705-5	ENSG00000131142	ENSG00000170581	1	1.80185e-10
3322-52	ENSG00000139263	ENSG00000170581	10	6.64038e-45
12370-30	ENSG00000175336	ENSG00000170581	10	2.42033e-153
13733-5	ENSG00000113302	ENSG00000170584	1	6.31306e-12
16760-2	ENSG00000111536	ENSG00000170604	3	2.80696e-20
2418-55	ENSG00000130203	ENSG00000170604	2	3.51179e-13
8971-9	ENSG00000179915	ENSG00000170604	3	4.76108e-18
9207-60	ENSG00000205758	ENSG00000170604	2	2.22518e-14
18899-82	ENSG00000166503	ENSG00000170604	2	1.69e-14
12501-10	ENSG00000171530	ENSG00000170604	1	3.79214e-21
6378-2	ENSG00000186493	ENSG00000170604	1	1.00274e-12
8922-4	ENSG00000057704	ENSG00000170604	2	6.43721e-12
7223-60	ENSG00000189171	ENSG00000170604	4	1.86858e-30
12384-92	ENSG00000144524	ENSG00000170604	3	5.16776e-21
3329-14	ENSG00000008438	ENSG00000170604	1	1.41823e-15
6252-62	ENSG00000161055	ENSG00000170604	1	1.44014e-12
8866-53	ENSG00000011478	ENSG00000170604	3	1.88752e-39
13116-25	ENSG00000204936	ENSG00000170604	3	4.94791e-20
10082-251	ENSG00000277586	ENSG00000170604	2	1.82394e-19
12587-65	ENSG00000213465	ENSG00000170604	3	2.87239e-22
8760-10	ENSG00000137692	ENSG00000170604	1	1.18183e-10
19158-1	ENSG00000166803	ENSG00000170604	1	6.5598e-11
13022-20	ENSG00000175274	ENSG00000170604	1	1.02007e-13
6324-11	ENSG00000167968	ENSG00000170606	5	3.16069e-15
18901-26	ENSG00000204388	ENSG00000170606	11	1.88389e-19
7810-20	ENSG00000223953	ENSG00000170606	1	1.26866e-33
2836-68	ENSG00000148346	ENSG00000170606	3	6.72518e-12
4124-24	ENSG00000204389	ENSG00000170606	6	7.08517e-20
6069-71	ENSG00000129103	ENSG00000170606	1	2.61876e-11
5708-1	ENSG00000164406	ENSG00000170606	20	1.49679e-104
10082-251	ENSG00000277586	ENSG00000170608	2	1.9798e-288
13652-2	ENSG00000141198	ENSG00000170608	1	1.04386e-11
15364-101	ENSG00000130208	ENSG00000170608	1	3.93806e-13
9118-7	ENSG00000146005	ENSG00000170608	1	9.17541e-40
11286-78	ENSG00000131871	ENSG00000170608	1	3.1427e-19
12501-10	ENSG00000171530	ENSG00000170608	1	0
5494-52	ENSG00000139343	ENSG00000170608	1	5.44545e-33
15606-19	ENSG00000171345	ENSG00000170608	1	3.20429e-33
10635-33	ENSG00000145642	ENSG00000170608	1	1.30917e-17
11457-53	ENSG00000117308	ENSG00000170608	1	1.66444e-12
9314-9	ENSG00000204941	ENSG00000170608	1	6.78152e-47
8760-10	ENSG00000137692	ENSG00000170608	1	3.21267e-64
13022-20	ENSG00000175274	ENSG00000170608	1	6.29107e-66
11293-14	ENSG00000175928	ENSG00000170608	2	3.28057e-123
9853-3	ENSG00000119922	ENSG00000170608	1	1.71139e-17
12384-92	ENSG00000144524	ENSG00000170608	1	1.68297e-57
14685-17	ENSG00000105221	ENSG00000170608	1	9.77906e-17
12587-65	ENSG00000213465	ENSG00000170608	1	6.08299e-154
8866-53	ENSG00000011478	ENSG00000170608	2	6.81596e-29
2788-55	ENSG00000149968	ENSG00000170608	1	2.33013e-26
6334-9	ENSG00000133475	ENSG00000170608	1	3.01902e-57
7223-60	ENSG00000189171	ENSG00000170608	1	0
8950-4	ENSG00000137975	ENSG00000170608	1	2.9445e-15
15548-35	ENSG00000092621	ENSG00000170608	2	1.70889e-38
17671-58	ENSG00000111653	ENSG00000170608	1	2.07454e-11
14283-12	ENSG00000119396	ENSG00000170608	1	8.66306e-12
7965-25	ENSG00000086506	ENSG00000170608	1	1.85567e-20
9207-60	ENSG00000205758	ENSG00000170608	1	1.37231e-54
13083-18	ENSG00000204394	ENSG00000170608	1	2.72144e-14
14341-8	ENSG00000187773	ENSG00000170608	1	2.86204e-39
4905-63	ENSG00000103187	ENSG00000170608	1	1.93331e-10
6521-35	ENSG00000106236	ENSG00000170608	1	8.73182e-13
6586-19	ENSG00000073670	ENSG00000170608	1	9.23956e-13
5744-12	ENSG00000143443	ENSG00000170608	1	8.21759e-65
11556-19	ENSG00000101199	ENSG00000170608	1	1.72569e-13
8971-9	ENSG00000179915	ENSG00000170608	1	5.0832e-56
5483-1	ENSG00000182175	ENSG00000170608	1	2.18944e-10
2418-55	ENSG00000130203	ENSG00000170608	1	3.50671e-45
8922-4	ENSG00000057704	ENSG00000170608	1	4.15196e-73
19332-1	ENSG00000115540	ENSG00000170608	1	4.35085e-37
10046-55	ENSG00000110330	ENSG00000170608	1	8.24171e-12
14318-1	ENSG00000111237	ENSG00000170608	1	1.22105e-18
9021-1	ENSG00000113249	ENSG00000170613	1	2.4187e-17
15449-33	ENSG00000145850	ENSG00000170613	1	2.47707e-17
5134-52	ENSG00000135077	ENSG00000170613	1	0
6402-8	ENSG00000085514	ENSG00000170615	12	3.34815e-61
10816-150	ENSG00000085514	ENSG00000170615	12	6.44253e-60
2823-7	ENSG00000149600	ENSG00000170619	19	1.73941e-42
5134-52	ENSG00000135077	ENSG00000170624	9	3.34599e-166
9021-1	ENSG00000113249	ENSG00000170624	3	3.31237e-40
15449-33	ENSG00000145850	ENSG00000170624	1	2.95054e-23
15686-49	ENSG00000175189	ENSG00000170627	1	4.57651e-22
6402-8	ENSG00000085514	ENSG00000170629	1	1.42067e-25
10816-150	ENSG00000085514	ENSG00000170629	1	2.52944e-25
6402-8	ENSG00000085514	ENSG00000170632	2	5.3348e-29
10816-150	ENSG00000085514	ENSG00000170632	1	1.21405e-28
12812-25	ENSG00000170634	ENSG00000170634	34	4.56201e-96
8954-30	ENSG00000104814	ENSG00000170634	1	3.28343e-11
4258-15	ENSG00000170515	ENSG00000170634	13	4.38971e-19
13242-134	ENSG00000251322	ENSG00000170638	3	1.24872e-29
10855-55	ENSG00000196576	ENSG00000170638	16	2.43786e-99
5005-4	ENSG00000188130	ENSG00000170638	11	1.26067e-82
9216-100	ENSG00000196576	ENSG00000170638	18	6.52808e-154
7761-125	ENSG00000100288	ENSG00000170638	1	1.18774e-11
6402-8	ENSG00000085514	ENSG00000170667	6	4.87698e-49
10816-150	ENSG00000085514	ENSG00000170667	9	1.33575e-52
9844-138	ENSG00000077522	ENSG00000170681	1	8.08861e-12
15641-20	ENSG00000241697	ENSG00000170681	2	2.40813e-14
13022-20	ENSG00000175274	ENSG00000170684	1	3.2058e-11
13066-42	ENSG00000038358	ENSG00000170684	1	1.46755e-10
12681-63	ENSG00000143258	ENSG00000170684	2	1.74299e-17
5918-5	ENSG00000092010	ENSG00000170684	1	1.21943e-10
15364-101	ENSG00000130208	ENSG00000170684	2	2.42043e-11
13083-18	ENSG00000204394	ENSG00000170684	5	3.48043e-173
6457-50	ENSG00000204956	ENSG00000170684	7	1.25047e-45
12384-92	ENSG00000144524	ENSG00000170684	7	0
12587-65	ENSG00000213465	ENSG00000170684	2	3.43736e-61
8382-47	ENSG00000089022	ENSG00000170684	2	5.42418e-68
15548-35	ENSG00000092621	ENSG00000170684	4	4.0685e-45
16760-2	ENSG00000111536	ENSG00000170684	2	1.70318e-67
12501-10	ENSG00000171530	ENSG00000170684	5	2.84634e-111
12576-21	ENSG00000221867	ENSG00000170684	2	4.80513e-22
19158-1	ENSG00000166803	ENSG00000170684	5	1.0387e-37
6444-15	ENSG00000221826	ENSG00000170684	3	4.01792e-14
10082-251	ENSG00000277586	ENSG00000170684	4	2.05127e-68
8971-9	ENSG00000179915	ENSG00000170684	6	0
8866-53	ENSG00000011478	ENSG00000170684	1	2.91862e-47
11276-1	ENSG00000166037	ENSG00000170684	1	2.26347e-11
11293-14	ENSG00000175928	ENSG00000170684	6	2.71362e-157
13732-79	ENSG00000150281	ENSG00000170684	2	1.29766e-19
9118-7	ENSG00000146005	ENSG00000170684	5	4.40396e-202
7223-60	ENSG00000189171	ENSG00000170684	3	1.5088e-125
6572-10	ENSG00000176204	ENSG00000170684	2	3.81635e-53
5744-12	ENSG00000143443	ENSG00000170684	2	5.52488e-47
12529-32	ENSG00000077800	ENSG00000170684	3	1.76048e-41
5963-9	ENSG00000161249	ENSG00000170684	2	5.09107e-30
18899-82	ENSG00000166503	ENSG00000170684	2	9.75779e-33
9207-60	ENSG00000205758	ENSG00000170684	1	7.97453e-11
2797-56	ENSG00000084674	ENSG00000170684	2	6.00307e-15
4203-50	ENSG00000172757	ENSG00000170684	1	1.86722e-16
5015-15	ENSG00000146070	ENSG00000170684	2	7.00605e-14
4840-73	ENSG00000108342	ENSG00000170684	5	1.86277e-172
10046-55	ENSG00000110330	ENSG00000170684	5	2.39317e-36
4337-49	ENSG00000132693	ENSG00000170684	1	3.66787e-11
17671-58	ENSG00000111653	ENSG00000170684	3	5.41062e-20
14318-1	ENSG00000111237	ENSG00000170684	7	9.88638e-94
8922-4	ENSG00000057704	ENSG00000170684	1	8.07118e-12
6378-2	ENSG00000186493	ENSG00000170684	3	1.84883e-56
9314-9	ENSG00000204941	ENSG00000170684	2	3.00606e-27
12500-88	ENSG00000126261	ENSG00000170684	2	1.8598e-37
14021-81	ENSG00000136146	ENSG00000170684	3	2.87845e-42
13055-53	ENSG00000059915	ENSG00000170684	1	7.08684e-12
13116-25	ENSG00000204936	ENSG00000170684	1	6.80775e-13
15509-2	ENSG00000108784	ENSG00000170703	1	9.0739e-13
12534-10	ENSG00000136436	ENSG00000170703	12	2.67793e-39
5736-1	ENSG00000112195	ENSG00000170734	1	2.46787e-10
4867-15	ENSG00000112715	ENSG00000170734	1	8.04936e-15
19437-61	ENSG00000112715	ENSG00000170734	1	2.366e-11
19143-38	ENSG00000166394	ENSG00000170743	3	2.34673e-54
19361-78	ENSG00000132031	ENSG00000170745	4	4.52288e-17
19143-38	ENSG00000166394	ENSG00000170748	1	3.6193e-44
9267-2	ENSG00000128510	ENSG00000170775	1	1.20296e-19
8465-52	ENSG00000103811	ENSG00000170776	3	6.9896e-18
9321-400	ENSG00000197696	ENSG00000170776	1	3.3737e-15
3285-23	ENSG00000159403	ENSG00000170779	2	2.1021e-11
16305-10	ENSG00000140937	ENSG00000170779	3	2.28141e-21
13998-26	ENSG00000185100	ENSG00000170779	1	2.00929e-10
18213-30	ENSG00000184182	ENSG00000170779	1	1.21683e-13
8429-16	ENSG00000168646	ENSG00000170779	4	4.01393e-21
9076-25	ENSG00000181195	ENSG00000170786	6	0
9231-23	ENSG00000104331	ENSG00000170786	1	2.41783e-10
9076-25	ENSG00000181195	ENSG00000170791	5	3.1476e-101
6493-9	ENSG00000109625	ENSG00000170801	1	1.29629e-11
10565-19	ENSG00000121871	ENSG00000170802	1	8.44846e-11
9267-2	ENSG00000128510	ENSG00000170807	1	1.04691e-10
3448-13	ENSG00000171105	ENSG00000170827	3	2.32526e-54
9232-1	ENSG00000154133	ENSG00000170827	2	1.73382e-20
15384-15	ENSG00000133116	ENSG00000170827	2	1.47336e-19
4469-78	ENSG00000182022	ENSG00000170827	2	3.95555e-22
9017-58	ENSG00000115850	ENSG00000170827	1	5.42572e-12
8397-147	ENSG00000165661	ENSG00000170827	5	4.13694e-175
2973-15	ENSG00000135218	ENSG00000170827	1	4.05908e-12
5735-54	ENSG00000171155	ENSG00000170827	2	5.96331e-24
3290-50	ENSG00000156535	ENSG00000170827	2	1.01221e-24
8275-31	ENSG00000187800	ENSG00000170827	2	1.57286e-21
5132-71	ENSG00000104998	ENSG00000170827	2	2.87444e-15
4232-19	ENSG00000140443	ENSG00000170827	2	1.68432e-14
17441-4	ENSG00000163295	ENSG00000170827	1	5.78056e-20
5112-73	ENSG00000091972	ENSG00000170827	1	2.19894e-10
6383-90	ENSG00000038295	ENSG00000170827	2	1.48481e-14
3175-51	ENSG00000160323	ENSG00000170827	3	1.43144e-66
3773-15	ENSG00000120156	ENSG00000170827	3	2.89516e-20
6409-57	ENSG00000069122	ENSG00000170827	7	1.54814e-122
16613-3	ENSG00000079112	ENSG00000170827	3	5.97123e-55
13124-20	ENSG00000167178	ENSG00000170827	4	3.84137e-52
2837-3	ENSG00000105976	ENSG00000170827	2	5.45147e-20
15530-33	ENSG00000196411	ENSG00000170827	2	7.69554e-19
7190-50	ENSG00000116106	ENSG00000170827	1	1.49139e-11
4908-6	ENSG00000106991	ENSG00000170827	4	1.50522e-55
7808-5	ENSG00000138604	ENSG00000170827	3	7.7813e-36
5621-64	ENSG00000136114	ENSG00000170827	2	6.93803e-25
5092-51	ENSG00000101384	ENSG00000170827	1	5.88768e-12
16609-106	ENSG00000126259	ENSG00000170827	1	6.31715e-23
8245-27	ENSG00000105376	ENSG00000170827	2	5.16715e-18
8327-26	ENSG00000167261	ENSG00000170827	2	2.186e-20
8039-41	ENSG00000151327	ENSG00000170827	2	4.06775e-12
5680-54	ENSG00000171102	ENSG00000170827	1	1.63296e-12
9253-52	ENSG00000175164	ENSG00000170827	6	0
19561-216	ENSG00000004399	ENSG00000170827	6	3.6179e-81
10613-33	ENSG00000166734	ENSG00000170827	3	2.945e-17
7945-10	ENSG00000092421	ENSG00000170827	2	2.84225e-15
8983-7	ENSG00000135052	ENSG00000170827	3	8.91515e-40
13744-37	ENSG00000185291	ENSG00000170827	6	1.54613e-123
3049-61	ENSG00000204983	ENSG00000170827	1	7.56366e-13
3029-52	ENSG00000090659	ENSG00000170827	4	8.26985e-45
16035-8	ENSG00000037280	ENSG00000170827	2	7.75816e-28
2358-19	ENSG00000037280	ENSG00000170827	1	1.01097e-11
2844-53	ENSG00000066056	ENSG00000170827	1	1.30327e-23
3651-50	ENSG00000128052	ENSG00000170827	3	2.36778e-32
3470-1	ENSG00000007908	ENSG00000170827	3	3.28117e-111
7049-2	ENSG00000114948	ENSG00000170827	2	1.09516e-13
5837-49	ENSG00000113594	ENSG00000170827	2	2.09788e-24
13102-1	ENSG00000198643	ENSG00000170827	4	2.00481e-54
17456-53	ENSG00000135052	ENSG00000170827	3	2.9245e-22
6550-4	ENSG00000105371	ENSG00000170827	2	1.61494e-14
16288-17	ENSG00000116106	ENSG00000170827	4	2.46846e-55
2819-23	ENSG00000179776	ENSG00000170827	5	7.85476e-45
5107-7	ENSG00000148400	ENSG00000170827	1	7.31367e-11
10714-7	ENSG00000159640	ENSG00000170827	2	1.09608e-27
5124-69	ENSG00000105376	ENSG00000170827	2	1.45682e-16
9796-4	ENSG00000170835	ENSG00000170827	4	1.57902e-48
7140-1	ENSG00000142615	ENSG00000170827	4	1.29695e-21
2580-83	ENSG00000005381	ENSG00000170832	1	5.4557e-18
6409-57	ENSG00000069122	ENSG00000170835	1	4.31296e-29
17456-53	ENSG00000135052	ENSG00000170835	1	4.71379e-15
13102-1	ENSG00000198643	ENSG00000170835	1	1.45982e-19
16613-3	ENSG00000079112	ENSG00000170835	1	7.45332e-11
13124-20	ENSG00000167178	ENSG00000170835	1	4.55339e-12
2844-53	ENSG00000066056	ENSG00000170835	2	5.68793e-22
13744-37	ENSG00000185291	ENSG00000170835	2	2.57123e-32
5680-54	ENSG00000171102	ENSG00000170835	1	1.305e-10
8397-147	ENSG00000165661	ENSG00000170835	5	1.06307e-41
8983-7	ENSG00000135052	ENSG00000170835	1	8.10405e-15
9253-52	ENSG00000175164	ENSG00000170835	4	1.12103e-80
3175-51	ENSG00000160323	ENSG00000170835	4	3.22288e-29
19561-216	ENSG00000004399	ENSG00000170835	1	2.44896e-18
2819-23	ENSG00000179776	ENSG00000170835	2	1.74133e-21
3029-52	ENSG00000090659	ENSG00000170835	2	9.3771e-35
2977-7	ENSG00000135960	ENSG00000170835	1	1.59909e-25
9796-4	ENSG00000170835	ENSG00000170835	5	1.84717e-31
3470-1	ENSG00000007908	ENSG00000170835	1	2.06945e-17
4908-6	ENSG00000106991	ENSG00000170835	1	2.11682e-12
3773-15	ENSG00000120156	ENSG00000170835	1	1.77478e-10
7140-1	ENSG00000142615	ENSG00000170835	2	4.05253e-35
6997-32	ENSG00000167964	ENSG00000170836	1	7.59149e-20
2580-83	ENSG00000005381	ENSG00000170836	1	2.30483e-35
2860-19	ENSG00000182481	ENSG00000170836	1	1.52277e-25
10754-113	ENSG00000163421	ENSG00000170837	35	0
9251-28	ENSG00000013288	ENSG00000170846	10	2.42765e-46
5596-75	ENSG00000110448	ENSG00000170854	3	5.48069e-19
6947-4	ENSG00000064225	ENSG00000170854	1	3.98077e-21
9451-20	ENSG00000169344	ENSG00000170854	3	1.89738e-13
4337-49	ENSG00000132693	ENSG00000170855	1	1.12705e-12
11278-4	ENSG00000204248	ENSG00000170889	4	3.25364e-14
3378-49	ENSG00000169035	ENSG00000170889	1	2.03764e-10
12338-27	ENSG00000164318	ENSG00000170889	12	7.74746e-19
7015-8	ENSG00000105609	ENSG00000170889	29	2.75636e-212
5091-28	ENSG00000131042	ENSG00000170889	30	2.27075e-141
17153-46	ENSG00000243772	ENSG00000170889	1	2.83903e-11
7059-14	ENSG00000244482	ENSG00000170889	6	6.45508e-185
7787-25	ENSG00000187116	ENSG00000170889	2	4.90893e-11
8766-29	ENSG00000187116	ENSG00000170889	2	5.77149e-12
13460-4	ENSG00000136457	ENSG00000170889	7	1.49915e-14
8402-22	ENSG00000170891	ENSG00000170891	4	0
8766-29	ENSG00000187116	ENSG00000170892	1	9.35076e-14
15615-8	ENSG00000204577	ENSG00000170892	2	0
7015-8	ENSG00000105609	ENSG00000170892	8	0
5091-28	ENSG00000131042	ENSG00000170892	10	4.12233e-117
16792-4	ENSG00000268500	ENSG00000170892	1	3.33177e-13
9275-2	ENSG00000268500	ENSG00000170892	1	8.79217e-15
6458-6	ENSG00000163902	ENSG00000170892	1	8.64291e-14
7059-14	ENSG00000244482	ENSG00000170892	2	6.26166e-13
12338-27	ENSG00000164318	ENSG00000170892	5	2.16066e-18
13460-4	ENSG00000136457	ENSG00000170892	4	4.29123e-17
5633-65	ENSG00000131042	ENSG00000170892	2	3.0227e-93
8248-222	ENSG00000254415	ENSG00000170892	1	4.36472e-13
11278-4	ENSG00000204248	ENSG00000170892	4	4.22653e-17
3378-49	ENSG00000169035	ENSG00000170892	1	5.18896e-11
19561-216	ENSG00000004399	ENSG00000170893	5	9.50521e-31
4148-49	ENSG00000182752	ENSG00000170893	1	6.60991e-11
17138-8	ENSG00000243955	ENSG00000170899	4	3.0372e-89
12446-49	ENSG00000243955	ENSG00000170899	2	2.68655e-15
3364-76	ENSG00000136943	ENSG00000170899	3	7.7349e-19
4924-32	ENSG00000196611	ENSG00000170903	3	5.82937e-14
9341-1	ENSG00000170962	ENSG00000170903	1	1.99525e-10
7015-8	ENSG00000105609	ENSG00000170906	29	2.19277e-113
7059-14	ENSG00000244482	ENSG00000170906	24	3.3851e-67
8766-29	ENSG00000187116	ENSG00000170906	1	1.96835e-12
5633-65	ENSG00000131042	ENSG00000170906	1	1.42929e-10
15615-8	ENSG00000204577	ENSG00000170906	5	3.20481e-22
5091-28	ENSG00000131042	ENSG00000170906	4	7.03411e-185
12338-27	ENSG00000164318	ENSG00000170906	3	3.04056e-15
8299-66	ENSG00000239961	ENSG00000170906	1	5.50103e-12
10675-223	ENSG00000213593	ENSG00000170909	1	1.40363e-10
9327-3	ENSG00000150551	ENSG00000170909	1	7.75122e-13
6611-8	ENSG00000134901	ENSG00000170909	1	1.78245e-10
8702-42	ENSG00000170909	ENSG00000170909	4	2.16575e-21
9495-10	ENSG00000189377	ENSG00000170909	1	3.42885e-18
8017-23	ENSG00000110074	ENSG00000170909	1	7.81653e-11
8069-85	ENSG00000198851	ENSG00000170909	1	3.07232e-11
3378-49	ENSG00000169035	ENSG00000170909	1	3.36607e-11
9595-11	ENSG00000117411	ENSG00000170909	1	8.09785e-11
9182-3	ENSG00000123384	ENSG00000170909	1	1.55202e-15
8102-239	ENSG00000263961	ENSG00000170909	1	6.00746e-11
4145-58	ENSG00000185652	ENSG00000170909	1	1.65852e-12
8299-66	ENSG00000239961	ENSG00000170909	1	2.22151e-12
15614-168	ENSG00000239998	ENSG00000170909	1	3.09035e-20
11516-7	ENSG00000163586	ENSG00000170909	1	2.82116e-12
7911-29	ENSG00000177098	ENSG00000170909	1	2.68796e-11
12880-1	ENSG00000159164	ENSG00000170909	1	6.86022e-11
7015-8	ENSG00000105609	ENSG00000170909	3	0
12692-56	ENSG00000104885	ENSG00000170909	1	1.24588e-11
10023-32	ENSG00000111424	ENSG00000170909	1	6.67871e-12
9506-10	ENSG00000100342	ENSG00000170909	1	1.1287e-11
7006-4	ENSG00000188517	ENSG00000170909	1	2.72428e-10
11178-21	ENSG00000165124	ENSG00000170909	1	2.51028e-13
5091-28	ENSG00000131042	ENSG00000170909	4	1.70588e-23
12329-21	ENSG00000117676	ENSG00000170909	1	5.5967e-14
12546-1	ENSG00000183963	ENSG00000170909	1	1.89986e-12
9933-49	ENSG00000101892	ENSG00000170909	1	2.81974e-17
11109-56	ENSG00000165124	ENSG00000170909	1	4.97044e-13
15615-8	ENSG00000204577	ENSG00000170909	2	8.30353e-22
7059-14	ENSG00000244482	ENSG00000170909	7	3.97527e-59
5753-21	ENSG00000183662	ENSG00000170909	1	1.3153e-12
7853-19	ENSG00000133028	ENSG00000170909	1	2.91161e-12
8853-2	ENSG00000111729	ENSG00000170909	1	5.29211e-14
9607-39	ENSG00000187533	ENSG00000170909	1	6.80657e-11
12338-27	ENSG00000164318	ENSG00000170909	1	1.80458e-16
12391-27	ENSG00000186862	ENSG00000170909	1	7.20244e-12
9983-97	ENSG00000146250	ENSG00000170909	1	3.01373e-12
5089-11	ENSG00000168685	ENSG00000170909	1	7.61405e-11
6948-82	ENSG00000112367	ENSG00000170909	1	3.29965e-14
9282-12	ENSG00000124490	ENSG00000170915	13	3.7592e-28
17138-8	ENSG00000243955	ENSG00000170915	1	8.85078e-11
6409-57	ENSG00000069122	ENSG00000170915	1	1.71267e-14
15385-116	ENSG00000145384	ENSG00000170917	1	4.11678e-12
3025-50	ENSG00000138685	ENSG00000170917	9	2.20291e-89
3518-54	ENSG00000080618	ENSG00000170919	1	1.1499e-17
13634-209	ENSG00000087842	ENSG00000170919	2	7.90054e-12
16593-3	ENSG00000168040	ENSG00000170919	2	6.18865e-14
6538-90	ENSG00000116685	ENSG00000170919	17	5.58322e-19
19145-4	ENSG00000118242	ENSG00000170919	2	1.54821e-11
17792-158	ENSG00000112294	ENSG00000170919	28	0
10714-7	ENSG00000159640	ENSG00000170921	13	4.09044e-293
18880-81	ENSG00000168542	ENSG00000170921	1	1.24716e-18
6409-57	ENSG00000069122	ENSG00000170927	1	1.22949e-12
9282-12	ENSG00000124490	ENSG00000170927	2	4.31823e-49
6458-6	ENSG00000163902	ENSG00000170949	1	1.24904e-10
7015-8	ENSG00000105609	ENSG00000170949	1	5.42441e-14
7059-14	ENSG00000244482	ENSG00000170949	12	1.84959e-19
18882-7	ENSG00000158258	ENSG00000170949	4	3.04569e-17
16792-4	ENSG00000268500	ENSG00000170949	5	5.00914e-14
9282-12	ENSG00000124490	ENSG00000170950	1	7.30828e-76
7841-84	ENSG00000149564	ENSG00000170953	1	1.52055e-20
7059-14	ENSG00000244482	ENSG00000170954	22	7.61986e-33
15615-8	ENSG00000204577	ENSG00000170954	2	3.48544e-19
8248-222	ENSG00000254415	ENSG00000170954	2	1.25224e-25
6458-6	ENSG00000163902	ENSG00000170954	2	2.89115e-15
9275-2	ENSG00000268500	ENSG00000170954	2	9.42329e-22
7015-8	ENSG00000105609	ENSG00000170954	3	2.28131e-14
2831-29	ENSG00000167757	ENSG00000170954	1	2.34449e-12
17495-141	ENSG00000142082	ENSG00000170955	10	4.33929e-26
10818-36	ENSG00000166311	ENSG00000170955	1	1.5008e-35
4923-79	ENSG00000104899	ENSG00000170955	2	8.62016e-23
14662-6	ENSG00000099326	ENSG00000170955	1	1.41751e-11
9297-12	ENSG00000177191	ENSG00000170956	1	8.93136e-16
13116-25	ENSG00000204936	ENSG00000170956	1	6.41943e-58
2687-2	ENSG00000261857	ENSG00000170956	1	0
16760-2	ENSG00000111536	ENSG00000170956	1	7.37114e-11
17140-57	ENSG00000170962	ENSG00000170962	3	1.40202e-53
4924-32	ENSG00000196611	ENSG00000170962	1	1.31689e-19
9341-1	ENSG00000170962	ENSG00000170962	3	3.97906e-71
17140-57	ENSG00000170962	ENSG00000170967	1	2.69988e-55
9341-1	ENSG00000170962	ENSG00000170967	1	9.4933e-94
3061-61	ENSG00000164733	ENSG00000170983	1	1.31425e-18
8007-19	ENSG00000164733	ENSG00000170983	1	2.03914e-15
18434-141	ENSG00000028839	ENSG00000170983	1	5.66995e-11
5637-81	ENSG00000162631	ENSG00000170989	1	1.93807e-11
18895-54	ENSG00000168765	ENSG00000170989	1	1.46091e-11
2705-5	ENSG00000131142	ENSG00000171017	5	9.1264e-153
8007-19	ENSG00000164733	ENSG00000171044	6	1.16591e-256
11441-11	ENSG00000100504	ENSG00000171044	1	1.20395e-11
3061-61	ENSG00000164733	ENSG00000171044	3	2.67951e-28
5457-5	ENSG00000158270	ENSG00000171044	2	1.43605e-15
18434-141	ENSG00000028839	ENSG00000171044	2	6.01703e-14
6453-70	ENSG00000186818	ENSG00000171044	1	2.32958e-11
12536-46	ENSG00000139505	ENSG00000171044	2	1.35128e-15
4990-87	ENSG00000185245	ENSG00000171044	1	1.04594e-10
3166-92	ENSG00000105383	ENSG00000171049	1	8.1347e-36
10037-98	ENSG00000254521	ENSG00000171049	1	4.88318e-25
9275-2	ENSG00000268500	ENSG00000171049	3	4.68139e-16
16792-4	ENSG00000268500	ENSG00000171049	3	6.56575e-111
2741-22	ENSG00000105492	ENSG00000171049	1	3.85653e-12
6458-6	ENSG00000163902	ENSG00000171049	2	1.63722e-18
8248-222	ENSG00000254415	ENSG00000171049	2	3.42337e-15
16792-4	ENSG00000268500	ENSG00000171051	19	2.26986e-104
6227-1	ENSG00000129451	ENSG00000171051	1	1.36027e-16
3378-49	ENSG00000169035	ENSG00000171051	1	1.36858e-60
10037-98	ENSG00000254521	ENSG00000171051	3	5.75492e-122
13427-66	ENSG00000117643	ENSG00000171051	2	3.45671e-24
19175-18	ENSG00000175130	ENSG00000171051	2	1.39912e-39
5125-6	ENSG00000254415	ENSG00000171051	4	1.30712e-19
10575-31	ENSG00000179950	ENSG00000171051	1	9.39889e-16
13381-49	ENSG00000086062	ENSG00000171051	2	9.70433e-49
3166-92	ENSG00000105383	ENSG00000171051	18	2.69263e-94
6458-6	ENSG00000163902	ENSG00000171051	5	0
9275-2	ENSG00000268500	ENSG00000171051	11	0
3007-7	ENSG00000129450	ENSG00000171051	5	2.13963e-25
15635-4	ENSG00000112562	ENSG00000171051	1	4.53298e-14
11152-46	ENSG00000167759	ENSG00000171051	1	2.48787e-21
9595-11	ENSG00000117411	ENSG00000171051	1	1.81509e-14
4469-78	ENSG00000182022	ENSG00000171051	1	3.92991e-19
8248-222	ENSG00000254415	ENSG00000171051	6	0
2741-22	ENSG00000105492	ENSG00000171051	4	3.96226e-19
2834-54	ENSG00000129455	ENSG00000171051	1	8.09328e-12
2831-29	ENSG00000167757	ENSG00000171051	12	1.69304e-13
9627-15	ENSG00000205221	ENSG00000171055	3	5.69026e-15
15481-45	ENSG00000164047	ENSG00000171055	10	7.21738e-14
9384-17	ENSG00000164047	ENSG00000171055	12	2.17923e-14
6234-74	ENSG00000205221	ENSG00000171055	11	7.38033e-68
15544-25	ENSG00000129437	ENSG00000171056	1	1.09966e-11
3061-61	ENSG00000164733	ENSG00000171056	1	4.49839e-24
18434-141	ENSG00000028839	ENSG00000171056	1	3.89329e-20
8007-19	ENSG00000164733	ENSG00000171056	5	5.97638e-79
9002-36	ENSG00000186910	ENSG00000171056	2	1.78223e-12
2705-5	ENSG00000131142	ENSG00000171056	1	1.26579e-11
8042-88	ENSG00000204909	ENSG00000171056	3	1.32145e-34
3061-61	ENSG00000164733	ENSG00000171060	1	9.41075e-12
8007-19	ENSG00000164733	ENSG00000171060	3	6.20071e-52
2705-5	ENSG00000131142	ENSG00000171060	1	7.02779e-11
15495-9	ENSG00000110203	ENSG00000171067	3	2.08781e-13
18222-34	ENSG00000148341	ENSG00000171097	12	1.6695e-78
5596-75	ENSG00000110448	ENSG00000171101	3	4.63198e-29
2831-29	ENSG00000167757	ENSG00000171101	2	2.08e-20
6947-4	ENSG00000064225	ENSG00000171101	1	8.78125e-20
6433-57	ENSG00000108950	ENSG00000171101	1	1.93862e-11
3007-7	ENSG00000129450	ENSG00000171101	5	0
3166-92	ENSG00000105383	ENSG00000171101	4	0
9595-11	ENSG00000117411	ENSG00000171101	1	3.38861e-13
17342-13	ENSG00000173467	ENSG00000171101	1	4.2368e-11
4469-78	ENSG00000182022	ENSG00000171101	1	8.38112e-17
13427-66	ENSG00000117643	ENSG00000171101	1	1.72589e-37
6227-1	ENSG00000129451	ENSG00000171101	2	2.19062e-50
8248-222	ENSG00000254415	ENSG00000171101	2	2.00246e-45
19175-18	ENSG00000175130	ENSG00000171101	1	1.82947e-28
2741-22	ENSG00000105492	ENSG00000171101	1	2.4144e-27
8620-56	ENSG00000129437	ENSG00000171101	1	5.6096e-55
9275-2	ENSG00000268500	ENSG00000171101	3	4.09828e-34
13381-49	ENSG00000086062	ENSG00000171101	1	1.24301e-38
9077-10	ENSG00000198162	ENSG00000171101	1	1.5924e-13
5657-28	ENSG00000008513	ENSG00000171101	1	4.99442e-20
6458-6	ENSG00000163902	ENSG00000171101	2	8.76014e-31
9451-20	ENSG00000169344	ENSG00000171101	5	1.4151e-189
15544-25	ENSG00000129437	ENSG00000171101	2	6.5327e-26
16792-4	ENSG00000268500	ENSG00000171101	3	1.0515e-33
2742-68	ENSG00000168995	ENSG00000171101	2	1.22463e-34
6388-21	ENSG00000169193	ENSG00000171101	1	1.02093e-10
10037-98	ENSG00000254521	ENSG00000171101	2	9.02677e-19
11178-21	ENSG00000165124	ENSG00000171102	1	1.98434e-13
17836-17	ENSG00000188643	ENSG00000171102	1	2.11087e-34
9484-75	ENSG00000046604	ENSG00000171102	3	2.17919e-155
5034-79	ENSG00000275896	ENSG00000171102	1	1.61219e-11
16770-3	ENSG00000172023	ENSG00000171102	1	6.54136e-18
9017-58	ENSG00000115850	ENSG00000171102	3	3.40793e-32
8397-147	ENSG00000165661	ENSG00000171102	1	8.94599e-15
3651-50	ENSG00000128052	ENSG00000171102	1	2.87939e-15
15476-6	ENSG00000143954	ENSG00000171102	1	1.14806e-11
5628-21	ENSG00000010319	ENSG00000171102	3	7.01826e-47
6904-14	ENSG00000146006	ENSG00000171102	1	1.92104e-10
6627-25	ENSG00000187021	ENSG00000171102	1	3.18277e-16
8956-96	ENSG00000244486	ENSG00000171102	2	1.94904e-18
13095-51	ENSG00000115386	ENSG00000171102	1	1.15511e-14
11145-72	ENSG00000110427	ENSG00000171102	1	1.78283e-12
6383-90	ENSG00000038295	ENSG00000171102	3	1.21029e-165
2997-8	ENSG00000154721	ENSG00000171102	1	1.05869e-12
2973-15	ENSG00000135218	ENSG00000171102	3	0
4930-21	ENSG00000159167	ENSG00000171102	3	1.15047e-35
7779-86	ENSG00000171310	ENSG00000171102	1	9.186e-14
9823-2	ENSG00000228716	ENSG00000171102	2	1.33822e-34
8275-31	ENSG00000187800	ENSG00000171102	3	3.39944e-171
13724-27	ENSG00000162344	ENSG00000171102	2	8.98168e-18
5451-1	ENSG00000170017	ENSG00000171102	1	1.80014e-13
8960-3	ENSG00000164308	ENSG00000171102	1	9.52149e-18
9557-5	ENSG00000111261	ENSG00000171102	1	1.48578e-10
3470-1	ENSG00000007908	ENSG00000171102	1	7.38129e-27
4469-78	ENSG00000182022	ENSG00000171102	3	1.90323e-21
5703-26	ENSG00000130558	ENSG00000171102	1	2.08517e-11
9232-1	ENSG00000154133	ENSG00000171102	3	1.27627e-125
5092-51	ENSG00000101384	ENSG00000171102	3	9.28482e-69
7945-10	ENSG00000092421	ENSG00000171102	3	4.31257e-114
8900-28	ENSG00000067141	ENSG00000171102	3	1.845e-22
15471-29	ENSG00000266200	ENSG00000171102	3	2.67495e-20
5532-53	ENSG00000077782	ENSG00000171102	2	1.15978e-17
5132-71	ENSG00000104998	ENSG00000171102	3	3.82706e-207
15613-16	ENSG00000175535	ENSG00000171102	3	3.33238e-152
5621-64	ENSG00000136114	ENSG00000171102	3	1.54636e-39
11109-56	ENSG00000165124	ENSG00000171102	1	1.82858e-12
8528-74	ENSG00000167178	ENSG00000171102	2	4.81828e-22
15530-33	ENSG00000196411	ENSG00000171102	3	1.43779e-75
16610-13	ENSG00000197324	ENSG00000171102	1	3.79299e-15
7808-5	ENSG00000138604	ENSG00000171102	3	6.47874e-16
10613-33	ENSG00000166734	ENSG00000171102	1	7.75468e-17
16613-3	ENSG00000079112	ENSG00000171102	3	1.64872e-261
3290-50	ENSG00000156535	ENSG00000171102	3	2.9431e-185
3029-52	ENSG00000090659	ENSG00000171102	3	0
15376-134	ENSG00000196188	ENSG00000171102	1	1.13387e-10
5121-3	ENSG00000167680	ENSG00000171102	3	2.73611e-258
4297-62	ENSG00000262655	ENSG00000171102	1	2.27535e-11
6647-55	ENSG00000150991	ENSG00000171102	1	7.615e-12
7841-84	ENSG00000149564	ENSG00000171102	3	3.40114e-40
16609-106	ENSG00000126259	ENSG00000171102	3	1.67245e-108
3004-67	ENSG00000197646	ENSG00000171102	2	5.62087e-19
19561-216	ENSG00000004399	ENSG00000171102	3	0
9253-52	ENSG00000175164	ENSG00000171102	4	0
13124-20	ENSG00000167178	ENSG00000171102	3	0
13499-30	ENSG00000185010	ENSG00000171102	3	3.77401e-217
4232-19	ENSG00000140443	ENSG00000171102	3	2.64458e-42
5000-52	ENSG00000108679	ENSG00000171102	1	4.82705e-19
7190-50	ENSG00000116106	ENSG00000171102	3	7.5025e-19
3448-13	ENSG00000171105	ENSG00000171102	3	1.5958e-75
16288-17	ENSG00000116106	ENSG00000171102	3	1.7179e-208
8838-10	ENSG00000166734	ENSG00000171102	2	4.91115e-31
15570-99	ENSG00000117322	ENSG00000171102	1	8.05202e-11
8039-41	ENSG00000151327	ENSG00000171102	3	1.85797e-27
2967-8	ENSG00000162692	ENSG00000171102	1	1.37084e-17
6920-1	ENSG00000187871	ENSG00000171102	3	1.46265e-91
16035-8	ENSG00000037280	ENSG00000171102	3	3.14696e-42
6550-4	ENSG00000105371	ENSG00000171102	3	1.46001e-25
2654-19	ENSG00000067182	ENSG00000171102	1	7.69727e-14
2837-3	ENSG00000105976	ENSG00000171102	3	2.73428e-19
18864-7	ENSG00000010438	ENSG00000171102	1	1.34708e-15
2819-23	ENSG00000179776	ENSG00000171102	3	0
14136-234	ENSG00000125810	ENSG00000171102	1	1.31659e-14
3000-66	ENSG00000165471	ENSG00000171102	2	1.07848e-42
5680-54	ENSG00000171102	ENSG00000171102	3	0
4908-6	ENSG00000106991	ENSG00000171102	3	0
2620-4	ENSG00000134352	ENSG00000171102	3	1.88204e-30
15384-15	ENSG00000133116	ENSG00000171102	3	5.34618e-138
7923-41	ENSG00000168758	ENSG00000171102	3	1.11116e-36
12475-48	ENSG00000112782	ENSG00000171102	1	4.35965e-13
2611-72	ENSG00000092445	ENSG00000171102	1	2.4579e-16
13744-37	ENSG00000185291	ENSG00000171102	3	0
13242-134	ENSG00000251322	ENSG00000171102	1	4.20888e-22
2816-50	ENSG00000187244	ENSG00000171102	3	3.1857e-196
3175-51	ENSG00000160323	ENSG00000171102	2	4.31662e-17
2652-15	ENSG00000011422	ENSG00000171102	1	1.75604e-21
6409-57	ENSG00000069122	ENSG00000171102	3	0
18429-10	ENSG00000039068	ENSG00000171102	2	5.1824e-12
17331-138	ENSG00000183762	ENSG00000171102	2	1.48428e-16
5825-49	ENSG00000027697	ENSG00000171102	3	1.21778e-20
7551-33	ENSG00000137507	ENSG00000171102	3	4.06051e-227
2602-2	ENSG00000091879	ENSG00000171102	3	9.63978e-38
3073-51	ENSG00000137496	ENSG00000171102	3	2.8039e-26
17682-1	ENSG00000117335	ENSG00000171102	1	1.26503e-15
2981-9	ENSG00000149564	ENSG00000171102	2	2.087e-15
7980-72	ENSG00000170340	ENSG00000171102	1	3.44731e-12
7950-142	ENSG00000165810	ENSG00000171102	1	8.04828e-13
2358-19	ENSG00000037280	ENSG00000171102	2	3.49568e-13
2828-82	ENSG00000166145	ENSG00000171102	1	1.06013e-12
10714-7	ENSG00000159640	ENSG00000171102	3	1.87056e-98
2991-9	ENSG00000115594	ENSG00000171102	2	4.08561e-33
5102-55	ENSG00000204516	ENSG00000171102	2	1.25172e-15
5349-69	ENSG00000198719	ENSG00000171102	1	4.32667e-18
13377-3	ENSG00000174151	ENSG00000171102	2	2.21518e-28
15394-79	ENSG00000107731	ENSG00000171102	3	3.38302e-49
7049-2	ENSG00000114948	ENSG00000171102	3	4.03924e-117
2844-53	ENSG00000066056	ENSG00000171102	3	0
5107-7	ENSG00000148400	ENSG00000171102	3	1.84874e-186
14134-49	ENSG00000139211	ENSG00000171102	1	6.69243e-11
7999-23	ENSG00000138185	ENSG00000171102	3	1.12619e-28
18289-16	ENSG00000275718	ENSG00000171102	1	1.10167e-16
5837-49	ENSG00000113594	ENSG00000171102	3	5.24745e-67
3050-7	ENSG00000110799	ENSG00000171102	3	1.47909e-87
17456-53	ENSG00000135052	ENSG00000171102	2	1.3174e-37
3773-15	ENSG00000120156	ENSG00000171102	3	0
3305-6	ENSG00000128917	ENSG00000171102	3	2.61091e-121
15667-39	ENSG00000125378	ENSG00000171102	1	1.74775e-14
7019-13	ENSG00000138623	ENSG00000171102	3	1.80132e-34
5586-66	ENSG00000107789	ENSG00000171102	3	2.24669e-127
3029-52	ENSG00000090659	ENSG00000171105	1	4.26149e-56
4342-10	ENSG00000090339	ENSG00000171105	1	6.44902e-12
4548-4	ENSG00000171124	ENSG00000171105	1	1.91729e-127
13516-46	ENSG00000128463	ENSG00000171105	2	5.37887e-14
3448-13	ENSG00000171105	ENSG00000171105	7	8.49705e-22
4549-78	ENSG00000130383	ENSG00000171105	2	4.9018e-88
6209-2	ENSG00000002726	ENSG00000171115	3	1.42518e-22
15486-126	ENSG00000002726	ENSG00000171115	4	0
3066-12	ENSG00000131981	ENSG00000171115	1	1.03456e-21
3079-62	ENSG00000106538	ENSG00000171115	19	4.65114e-48
4548-4	ENSG00000171124	ENSG00000171119	5	1.21286e-98
4801-13	ENSG00000167419	ENSG00000171119	2	1.67475e-13
13095-51	ENSG00000115386	ENSG00000171119	1	2.237e-11
4549-78	ENSG00000130383	ENSG00000171119	8	2.38828e-130
3470-1	ENSG00000007908	ENSG00000171124	1	6.86953e-14
9177-6	ENSG00000183844	ENSG00000171124	1	6.43614e-24
5618-50	ENSG00000183844	ENSG00000171124	1	8.77413e-14
13724-27	ENSG00000162344	ENSG00000171124	1	1.92737e-10
4548-4	ENSG00000171124	ENSG00000171124	5	0
4549-78	ENSG00000130383	ENSG00000171124	8	0
13102-1	ENSG00000198643	ENSG00000171124	1	9.48484e-12
16613-3	ENSG00000079112	ENSG00000171124	1	3.42569e-20
4801-13	ENSG00000167419	ENSG00000171124	3	1.02801e-89
15535-3	ENSG00000172382	ENSG00000171124	1	3.26484e-25
2828-82	ENSG00000166145	ENSG00000171124	1	2.25876e-10
3066-12	ENSG00000131981	ENSG00000171124	1	3.92296e-12
15486-126	ENSG00000002726	ENSG00000171130	11	4.78715e-18
13543-7	ENSG00000106853	ENSG00000171133	1	1.26117e-11
11178-21	ENSG00000165124	ENSG00000171133	1	6.67121e-13
7628-40	ENSG00000163703	ENSG00000171135	13	0
7628-40	ENSG00000163703	ENSG00000171148	6	2.53309e-293
12637-7	ENSG00000095321	ENSG00000171159	1	1.47357e-18
18222-34	ENSG00000148341	ENSG00000171159	1	1.25236e-104
3234-23	ENSG00000091986	ENSG00000171159	1	8.09459e-14
5632-6	ENSG00000095713	ENSG00000171160	48	7.54952e-53
3845-51	ENSG00000125971	ENSG00000171161	1	2.71052e-98
7747-47	ENSG00000147123	ENSG00000171174	1	2.52172e-10
4328-2	ENSG00000144857	ENSG00000171174	1	2.24869e-10
3316-58	ENSG00000099937	ENSG00000171174	1	2.40363e-10
4876-32	ENSG00000101981	ENSG00000171174	1	1.21077e-10
5307-12	ENSG00000101981	ENSG00000171174	1	6.95246e-11
9212-22	ENSG00000174080	ENSG00000171174	1	1.06843e-12
13738-8	ENSG00000122641	ENSG00000171174	1	2.24985e-12
15487-164	ENSG00000198848	ENSG00000171174	1	2.19988e-10
5400-52	ENSG00000116678	ENSG00000171174	2	2.05443e-15
6461-54	ENSG00000110245	ENSG00000171174	2	6.11375e-16
6629-3	ENSG00000164825	ENSG00000171174	1	8.28829e-15
3484-60	ENSG00000135744	ENSG00000171174	1	1.72014e-11
3845-51	ENSG00000125971	ENSG00000171180	1	4.68987e-36
12571-14	ENSG00000138175	ENSG00000171206	11	3.15885e-49
10070-22	ENSG00000197943	ENSG00000171206	1	2.69411e-14
3474-19	ENSG00000137801	ENSG00000171206	4	8.98578e-12
17751-68	ENSG00000100122	ENSG00000171206	1	9.99184e-12
6064-4	ENSG00000023318	ENSG00000171206	7	7.14312e-14
17781-191	ENSG00000101460	ENSG00000171206	2	7.17573e-12
6400-33	ENSG00000167543	ENSG00000171206	1	4.04029e-12
12436-84	ENSG00000148834	ENSG00000171206	2	1.91088e-19
4924-32	ENSG00000196611	ENSG00000171206	2	2.03106e-14
11288-26	ENSG00000076685	ENSG00000171206	3	2.36841e-18
4188-1	ENSG00000053371	ENSG00000171206	4	8.17783e-15
2972-57	ENSG00000101144	ENSG00000171206	1	2.46818e-11
8778-3	ENSG00000183691	ENSG00000171206	14	2.13652e-77
13692-154	ENSG00000104415	ENSG00000171206	6	7.79019e-13
4568-17	ENSG00000165300	ENSG00000171206	2	2.53383e-11
5736-1	ENSG00000112195	ENSG00000171206	7	7.78952e-18
4149-8	ENSG00000100311	ENSG00000171206	8	1.85086e-15
19124-9	ENSG00000164332	ENSG00000171206	1	4.63285e-11
3043-49	ENSG00000113140	ENSG00000171206	7	3.92979e-13
2977-7	ENSG00000135960	ENSG00000171206	13	1.63643e-49
15535-3	ENSG00000172382	ENSG00000171206	1	4.08755e-11
3038-9	ENSG00000169248	ENSG00000171206	14	7.14082e-54
3302-58	ENSG00000077984	ENSG00000171206	6	8.57815e-16
19276-124	ENSG00000143977	ENSG00000171206	1	9.17683e-12
15566-10	ENSG00000130176	ENSG00000171206	12	1.36473e-26
5846-24	ENSG00000183691	ENSG00000171206	6	8.29338e-23
5069-9	ENSG00000196352	ENSG00000171206	1	1.74463e-10
9341-1	ENSG00000170962	ENSG00000171206	6	1.45248e-15
18299-13	ENSG00000126247	ENSG00000171219	1	2.74628e-13
19639-53	ENSG00000121351	ENSG00000171219	1	3.0858e-29
9212-22	ENSG00000174080	ENSG00000171219	1	1.26231e-20
6544-33	ENSG00000165973	ENSG00000171219	1	7.0498e-16
2961-1	ENSG00000115718	ENSG00000171222	3	7.8779e-23
4126-22	ENSG00000101425	ENSG00000171222	1	8.32673e-16
5676-54	ENSG00000101440	ENSG00000171222	4	2.3323e-66
5346-24	ENSG00000214078	ENSG00000171222	9	0
15449-33	ENSG00000145850	ENSG00000171222	4	7.10763e-13
11360-39	ENSG00000167325	ENSG00000171222	1	1.97842e-10
4342-10	ENSG00000090339	ENSG00000171223	1	7.62351e-43
19251-56	ENSG00000122862	ENSG00000171224	1	1.32981e-12
17682-1	ENSG00000117335	ENSG00000171224	2	9.98934e-17
16919-1	ENSG00000155368	ENSG00000171227	5	1.03091e-93
14332-3	ENSG00000006451	ENSG00000171227	1	6.00846e-14
18432-32	ENSG00000144118	ENSG00000171227	3	2.68102e-17
19341-36	ENSG00000230124	ENSG00000171227	8	1.13615e-134
3173-49	ENSG00000138744	ENSG00000171234	1	9.9053e-11
10851-77	ENSG00000105246	ENSG00000171236	4	4.73147e-42
5121-3	ENSG00000167680	ENSG00000171236	3	5.48401e-32
4148-49	ENSG00000182752	ENSG00000171236	2	5.27541e-50
2942-50	ENSG00000172115	ENSG00000171236	4	3.31196e-66
4435-66	ENSG00000182156	ENSG00000171246	3	5.67845e-52
9385-4	ENSG00000171298	ENSG00000171246	5	7.57303e-54
9256-78	ENSG00000171246	ENSG00000171246	10	0
4342-10	ENSG00000090339	ENSG00000171291	6	3.85986e-36
18313-4	ENSG00000162174	ENSG00000171291	6	3.35633e-26
18864-7	ENSG00000010438	ENSG00000171291	1	4.87504e-12
8245-27	ENSG00000105376	ENSG00000171291	1	1.15966e-13
3232-28	ENSG00000102575	ENSG00000171291	5	7.19165e-82
5124-69	ENSG00000105376	ENSG00000171291	1	8.99701e-12
4342-10	ENSG00000090339	ENSG00000171295	1	1.07273e-17
8245-27	ENSG00000105376	ENSG00000171295	1	1.41704e-22
18864-7	ENSG00000010438	ENSG00000171295	1	3.26481e-15
5124-69	ENSG00000105376	ENSG00000171295	2	6.20878e-21
18313-4	ENSG00000162174	ENSG00000171295	3	3.49419e-39
4435-66	ENSG00000182156	ENSG00000171298	1	2.59795e-12
9256-78	ENSG00000171246	ENSG00000171298	1	3.44734e-13
9385-4	ENSG00000171298	ENSG00000171298	49	0
12338-27	ENSG00000164318	ENSG00000171298	40	2.05786e-14
5000-52	ENSG00000108679	ENSG00000171302	13	5.4171e-52
16781-2	ENSG00000167280	ENSG00000171302	11	0
4435-66	ENSG00000182156	ENSG00000171302	1	1.89839e-10
5632-6	ENSG00000095713	ENSG00000171307	1	2.35489e-14
6393-63	ENSG00000166598	ENSG00000171310	8	1.96816e-60
7779-86	ENSG00000171310	ENSG00000171310	13	1.65349e-66
5632-6	ENSG00000095713	ENSG00000171311	5	1.2758e-21
5632-6	ENSG00000095713	ENSG00000171314	1	5.7963e-24
11390-24	ENSG00000178538	ENSG00000171316	7	0
18873-8	ENSG00000124469	ENSG00000171316	2	5.66483e-17
4155-3	ENSG00000041982	ENSG00000171320	1	4.2219e-18
6107-3	ENSG00000139610	ENSG00000171320	1	1.15793e-22
10419-1	ENSG00000168079	ENSG00000171320	3	9.60348e-38
12975-11	ENSG00000171431	ENSG00000171345	3	6.82699e-14
19135-5	ENSG00000141698	ENSG00000171345	5	8.94223e-15
12975-11	ENSG00000171431	ENSG00000171346	2	2.45896e-20
19135-5	ENSG00000141698	ENSG00000171346	2	2.54435e-31
15509-2	ENSG00000108784	ENSG00000171346	1	3.66127e-16
19289-29	ENSG00000126088	ENSG00000171357	14	8.46384e-40
4192-10	ENSG00000117448	ENSG00000171357	21	2.23824e-145
19135-5	ENSG00000141698	ENSG00000171401	1	2.55099e-12
5813-58	ENSG00000130427	ENSG00000171408	1	5.35397e-42
3799-11	ENSG00000164879	ENSG00000171408	1	2.88603e-12
4969-2	ENSG00000133742	ENSG00000171408	1	8.57236e-11
4990-87	ENSG00000185245	ENSG00000171408	1	1.96562e-13
10442-1	ENSG00000160472	ENSG00000171425	4	1.20884e-132
7015-8	ENSG00000105609	ENSG00000171425	1	1.33655e-32
5581-28	ENSG00000104760	ENSG00000171428	4	1.90185e-30
12831-21	ENSG00000088992	ENSG00000171435	1	1.78672e-13
4276-10	ENSG00000089220	ENSG00000171435	2	3.84237e-42
4125-52	ENSG00000204305	ENSG00000171435	1	3.86011e-11
10442-1	ENSG00000160472	ENSG00000171443	2	1.24159e-167
8960-3	ENSG00000164308	ENSG00000171444	1	1.32662e-14
19135-5	ENSG00000141698	ENSG00000171446	2	1.61065e-10
2597-8	ENSG00000112715	ENSG00000171453	1	5.07017e-35
16315-105	ENSG00000102755	ENSG00000171453	1	4.67895e-11
14032-2	ENSG00000112715	ENSG00000171453	1	9.11388e-17
8231-122	ENSG00000102755	ENSG00000171453	1	6.77105e-50
4867-15	ENSG00000112715	ENSG00000171453	1	1.70311e-75
9359-9	ENSG00000171462	ENSG00000171453	1	1.84878e-14
5676-54	ENSG00000101440	ENSG00000171456	1	6.62546e-16
5634-39	ENSG00000101346	ENSG00000171456	1	2.78058e-15
3302-58	ENSG00000077984	ENSG00000171456	1	1.54214e-18
19437-61	ENSG00000112715	ENSG00000171462	2	7.26118e-23
8231-122	ENSG00000102755	ENSG00000171462	1	8.41734e-13
9359-9	ENSG00000171462	ENSG00000171462	7	5.29709e-78
14006-36	ENSG00000124713	ENSG00000171462	3	2.23747e-14
6556-5	ENSG00000112796	ENSG00000171462	1	7.81906e-11
14032-2	ENSG00000112715	ENSG00000171462	1	1.64895e-10
4867-15	ENSG00000112715	ENSG00000171462	3	2.63305e-24
2597-8	ENSG00000112715	ENSG00000171462	1	4.97184e-20
4125-52	ENSG00000204305	ENSG00000171462	1	3.2649e-13
2705-5	ENSG00000131142	ENSG00000171466	1	1.26615e-24
19377-14	ENSG00000105088	ENSG00000171466	3	4.17249e-52
8295-16	ENSG00000105088	ENSG00000171466	1	9.47497e-112
4342-10	ENSG00000090339	ENSG00000171466	2	5.05452e-30
12350-86	ENSG00000157557	ENSG00000171466	1	2.2569e-11
4125-52	ENSG00000204305	ENSG00000171467	2	2.6988e-11
14006-36	ENSG00000124713	ENSG00000171467	4	1.66763e-24
8231-122	ENSG00000102755	ENSG00000171467	1	9.31109e-30
14032-2	ENSG00000112715	ENSG00000171467	1	1.62703e-37
4867-15	ENSG00000112715	ENSG00000171467	2	3.14529e-74
2597-8	ENSG00000112715	ENSG00000171467	2	1.11973e-32
9359-9	ENSG00000171462	ENSG00000171467	6	3.05966e-32
19437-61	ENSG00000112715	ENSG00000171467	1	8.49428e-21
19377-14	ENSG00000105088	ENSG00000171469	2	1.04852e-15
8245-27	ENSG00000105376	ENSG00000171469	1	9.54773e-12
19135-5	ENSG00000141698	ENSG00000171475	1	3.81447e-11
3320-49	ENSG00000163453	ENSG00000171476	4	2.71958e-17
13405-61	ENSG00000128040	ENSG00000171476	8	7.80378e-64
12682-5	ENSG00000137944	ENSG00000171488	1	4.90885e-17
2665-26	ENSG00000048462	ENSG00000171490	7	2.43011e-41
15326-64	ENSG00000117228	ENSG00000171492	3	4.34935e-12
4127-75	ENSG00000039537	ENSG00000171495	6	3.23084e-46
19193-18	ENSG00000155959	ENSG00000171495	7	4.71005e-86
13731-14	ENSG00000112936	ENSG00000171495	4	2.97609e-36
2888-49	ENSG00000112936	ENSG00000171495	8	1.09031e-178
5202-4	ENSG00000171497	ENSG00000171497	30	1.70788e-222
5202-4	ENSG00000171497	ENSG00000171503	45	6.62553e-264
5202-4	ENSG00000171497	ENSG00000171509	4	1.28419e-39
2888-49	ENSG00000112936	ENSG00000171522	4	2.63635e-75
13731-14	ENSG00000112936	ENSG00000171522	2	8.17451e-14
6039-24	ENSG00000145708	ENSG00000171530	6	8.71172e-16
3311-27	ENSG00000162747	ENSG00000171532	1	4.92215e-15
4498-62	ENSG00000149294	ENSG00000171532	1	5.58212e-18
3291-30	ENSG00000104921	ENSG00000171532	1	1.21095e-11
15495-9	ENSG00000110203	ENSG00000171533	1	7.11917e-13
10800-15	ENSG00000149257	ENSG00000171533	9	6.51651e-21
7813-6	ENSG00000163283	ENSG00000171551	2	4.26861e-25
6715-63	ENSG00000163286	ENSG00000171551	2	7.3577e-56
17398-55	ENSG00000100292	ENSG00000171552	2	1.04119e-35
4989-7	ENSG00000171557	ENSG00000171557	2	2.42935e-52
7154-92	ENSG00000184530	ENSG00000171557	1	7.24555e-11
18242-8	ENSG00000064199	ENSG00000171557	1	4.79102e-16
13524-25	ENSG00000171004	ENSG00000171557	1	4.09195e-11
6060-2	ENSG00000159763	ENSG00000171557	1	3.66043e-11
18242-8	ENSG00000064199	ENSG00000171560	1	6.58918e-11
4989-7	ENSG00000171557	ENSG00000171560	1	1.07775e-36
15495-9	ENSG00000110203	ENSG00000171561	1	1.14368e-12
4989-7	ENSG00000171557	ENSG00000171564	1	1.8764e-50
7163-26	ENSG00000135413	ENSG00000171564	1	2.78929e-10
13524-25	ENSG00000171004	ENSG00000171564	1	2.36868e-13
6060-2	ENSG00000159763	ENSG00000171564	1	1.81047e-10
18242-8	ENSG00000064199	ENSG00000171564	1	3.48592e-20
7154-92	ENSG00000184530	ENSG00000171564	1	4.39015e-11
4989-7	ENSG00000171557	ENSG00000171566	2	3.19765e-69
18242-8	ENSG00000064199	ENSG00000171566	3	1.14861e-25
7154-92	ENSG00000184530	ENSG00000171566	1	2.20078e-13
13524-25	ENSG00000171004	ENSG00000171566	2	2.16469e-17
6060-2	ENSG00000159763	ENSG00000171566	1	2.33254e-13
7163-26	ENSG00000135413	ENSG00000171566	1	5.9699e-12
14045-12	ENSG00000140396	ENSG00000171566	1	5.79663e-11
16561-9	ENSG00000121410	ENSG00000171574	38	5.43889e-44
5630-48	ENSG00000167851	ENSG00000171595	6	8.8111e-19
15521-4	ENSG00000171603	ENSG00000171603	1	2.15624e-12
3352-80	ENSG00000131686	ENSG00000171603	1	2.30108e-10
6904-14	ENSG00000146006	ENSG00000171604	1	3.01493e-30
16561-9	ENSG00000121410	ENSG00000171606	2	4.98741e-20
10442-1	ENSG00000160472	ENSG00000171606	1	1.41112e-10
13747-9	ENSG00000131686	ENSG00000171608	1	3.26977e-18
3352-80	ENSG00000131686	ENSG00000171608	5	3.0527e-80
7161-25	ENSG00000049239	ENSG00000171608	2	2.10884e-21
3352-80	ENSG00000131686	ENSG00000171612	1	3.1299e-134
7161-25	ENSG00000049239	ENSG00000171612	1	1.68349e-13
13747-9	ENSG00000131686	ENSG00000171612	1	2.52827e-10
15470-11	ENSG00000049860	ENSG00000171617	2	2.48836e-46
15521-4	ENSG00000171603	ENSG00000171621	1	1.80106e-58
3352-80	ENSG00000131686	ENSG00000171621	1	7.83244e-20
7161-25	ENSG00000049239	ENSG00000171621	4	4.88688e-287
19492-5	ENSG00000146049	ENSG00000171621	4	8.91679e-18
5691-2	ENSG00000103196	ENSG00000171631	1	2.85015e-13
5115-31	ENSG00000054967	ENSG00000171631	1	4.48549e-23
15495-9	ENSG00000110203	ENSG00000171631	3	1.2426e-26
9384-17	ENSG00000164047	ENSG00000171634	1	2.12972e-14
15481-45	ENSG00000164047	ENSG00000171634	1	2.05685e-11
6039-24	ENSG00000145708	ENSG00000171643	2	2.68662e-42
16561-9	ENSG00000121410	ENSG00000171649	8	3.05762e-18
10966-1	ENSG00000145192	ENSG00000171658	4	3.42846e-78
5598-3	ENSG00000180875	ENSG00000171658	1	6.24681e-29
5632-6	ENSG00000095713	ENSG00000171658	1	1.1128e-165
8780-2	ENSG00000138650	ENSG00000171658	2	7.80199e-18
3554-24	ENSG00000181092	ENSG00000171658	1	1.44199e-10
19296-51	ENSG00000106631	ENSG00000171658	1	2.3131e-16
9942-2	ENSG00000132661	ENSG00000171658	1	6.65248e-22
19141-22	ENSG00000112977	ENSG00000171658	2	7.95565e-54
7784-1	ENSG00000113889	ENSG00000171658	1	3.62101e-13
5242-37	ENSG00000065559	ENSG00000171658	2	4.4509e-21
4996-66	ENSG00000113905	ENSG00000171658	2	5.35332e-24
13053-6	ENSG00000268104	ENSG00000171658	1	1.44989e-23
7178-59	ENSG00000165507	ENSG00000171658	3	1.97752e-28
6603-18	ENSG00000011201	ENSG00000171658	1	1.14961e-22
7161-25	ENSG00000049239	ENSG00000171658	1	9.60423e-47
9187-2	ENSG00000205581	ENSG00000171658	1	2.28366e-44
3581-53	ENSG00000145192	ENSG00000171658	2	1.00323e-20
10756-34	ENSG00000178473	ENSG00000171681	5	6.41839e-18
6576-1	ENSG00000111339	ENSG00000171681	4	1.02331e-72
13481-24	ENSG00000171703	ENSG00000171695	3	5.11689e-31
9204-33	ENSG00000115138	ENSG00000171695	7	1.60094e-23
3554-24	ENSG00000181092	ENSG00000171700	1	9.1992e-11
16810-3	ENSG00000203879	ENSG00000171700	1	6.86624e-11
5691-2	ENSG00000103196	ENSG00000171700	1	1.28032e-12
9266-1	ENSG00000124731	ENSG00000171700	1	3.91071e-11
9204-33	ENSG00000115138	ENSG00000171700	30	1.06021e-40
13481-24	ENSG00000171703	ENSG00000171700	26	2.95838e-29
9204-33	ENSG00000115138	ENSG00000171703	12	6.24641e-35
10565-19	ENSG00000121871	ENSG00000171703	1	4.54808e-15
13481-24	ENSG00000171703	ENSG00000171703	16	2.52656e-44
6544-33	ENSG00000165973	ENSG00000171714	3	8.21415e-36
13534-20	ENSG00000036448	ENSG00000171714	41	1.79822e-35
9844-138	ENSG00000077522	ENSG00000171714	41	7.32826e-37
18376-19	ENSG00000160808	ENSG00000171714	40	1.75392e-39
7648-9	ENSG00000196091	ENSG00000171714	32	1.57553e-26
3310-62	ENSG00000072694	ENSG00000171722	5	1.88752e-86
3309-2	ENSG00000143226	ENSG00000171722	3	1.25483e-51
5487-7	ENSG00000026751	ENSG00000171722	1	3.03263e-16
15388-24	ENSG00000203747	ENSG00000171722	3	1.03862e-27
7753-21	ENSG00000109854	ENSG00000171723	2	1.22645e-43
8244-16	ENSG00000033170	ENSG00000171723	7	1.55651e-75
4125-52	ENSG00000204305	ENSG00000171723	1	1.7166e-10
5648-28	ENSG00000168928	ENSG00000171724	3	7.68718e-17
7161-25	ENSG00000049239	ENSG00000171735	1	2.48703e-14
15325-14	ENSG00000172020	ENSG00000171735	2	3.10466e-16
3352-80	ENSG00000131686	ENSG00000171735	5	2.7686e-23
7244-16	ENSG00000126246	ENSG00000171747	4	9.99636e-13
2843-13	ENSG00000167642	ENSG00000171747	10	0
12662-82	ENSG00000104823	ENSG00000171747	24	1.22984e-281
2982-82	ENSG00000171747	ENSG00000171747	1	1.70871e-26
10082-251	ENSG00000277586	ENSG00000171747	1	3.55058e-11
6457-50	ENSG00000204956	ENSG00000171747	18	2.99686e-35
19117-3	ENSG00000167641	ENSG00000171747	1	4.34047e-33
9297-12	ENSG00000177191	ENSG00000171747	1	3.39398e-16
8398-277	ENSG00000118849	ENSG00000171757	1	3.17707e-11
6393-63	ENSG00000166598	ENSG00000171759	5	2.51297e-37
18188-12	ENSG00000171766	ENSG00000171763	43	1.30798e-112
15447-45	ENSG00000140263	ENSG00000171763	5	6.75668e-30
18188-12	ENSG00000171766	ENSG00000171766	24	7.08054e-166
15447-45	ENSG00000140263	ENSG00000171766	6	7.95425e-37
9282-12	ENSG00000124490	ENSG00000171772	1	1.09859e-10
5638-23	ENSG00000130309	ENSG00000171773	2	8.63789e-16
13116-25	ENSG00000204936	ENSG00000171777	2	2.9932e-19
2982-82	ENSG00000171747	ENSG00000171777	2	1.92236e-13
7244-16	ENSG00000126246	ENSG00000171777	1	1.96788e-10
12662-82	ENSG00000104823	ENSG00000171777	1	1.84108e-14
2843-13	ENSG00000167642	ENSG00000171777	6	0
19117-3	ENSG00000167641	ENSG00000171777	1	7.33519e-46
16305-10	ENSG00000140937	ENSG00000171786	1	1.66548e-18
3324-51	ENSG00000122224	ENSG00000171786	2	1.06279e-12
5487-7	ENSG00000026751	ENSG00000171786	5	0
3309-2	ENSG00000143226	ENSG00000171786	1	6.26477e-11
3310-62	ENSG00000072694	ENSG00000171786	2	7.06994e-16
8973-23	ENSG00000163518	ENSG00000171786	3	4.43681e-15
5128-53	ENSG00000162739	ENSG00000171786	2	9.77628e-18
3311-27	ENSG00000162747	ENSG00000171786	2	5.6485e-18
15388-24	ENSG00000203747	ENSG00000171786	3	9.26683e-34
19277-4	ENSG00000215845	ENSG00000171786	1	5.16571e-27
19130-81	ENSG00000166401	ENSG00000171791	1	4.07128e-16
9282-12	ENSG00000124490	ENSG00000171794	2	1.38209e-38
9282-12	ENSG00000124490	ENSG00000171798	1	5.7561e-11
7244-16	ENSG00000126246	ENSG00000171804	1	2.70112e-10
2843-13	ENSG00000167642	ENSG00000171804	2	7.42437e-13
2982-82	ENSG00000171747	ENSG00000171804	1	3.58987e-14
16609-106	ENSG00000126259	ENSG00000171804	1	8.7291e-14
17750-8	ENSG00000171848	ENSG00000171806	1	4.78145e-11
4154-57	ENSG00000174175	ENSG00000171806	5	5.73491e-25
12671-35	ENSG00000173597	ENSG00000171806	5	1.23401e-21
3336-50	ENSG00000003436	ENSG00000171806	1	1.66328e-17
8913-22	ENSG00000161640	ENSG00000171806	1	3.85694e-32
3592-4	ENSG00000134072	ENSG00000171806	23	1.09571e-150
8825-4	ENSG00000085514	ENSG00000171806	1	8.96151e-13
4831-4	ENSG00000188404	ENSG00000171806	44	2.36157e-157
8034-6	ENSG00000165606	ENSG00000171806	45	1.46247e-128
18220-141	ENSG00000213523	ENSG00000171815	1	8.47519e-57
3179-51	ENSG00000064601	ENSG00000171815	1	2.60838e-15
6457-50	ENSG00000204956	ENSG00000171817	1	7.80537e-11
7244-16	ENSG00000126246	ENSG00000171817	2	1.08442e-11
13116-25	ENSG00000204936	ENSG00000171817	1	7.7303e-16
2843-13	ENSG00000167642	ENSG00000171817	1	5.77508e-45
16609-106	ENSG00000126259	ENSG00000171817	1	2.18936e-11
3352-80	ENSG00000131686	ENSG00000171819	1	1.7881e-11
3000-66	ENSG00000165471	ENSG00000171819	4	2.63396e-43
7655-11	ENSG00000120937	ENSG00000171819	1	1.10495e-20
19492-5	ENSG00000146049	ENSG00000171819	5	4.47519e-33
7161-25	ENSG00000049239	ENSG00000171819	3	1.50566e-14
19492-5	ENSG00000146049	ENSG00000171824	9	2.35823e-20
7655-11	ENSG00000120937	ENSG00000171824	1	3.94662e-17
3000-66	ENSG00000165471	ENSG00000171824	17	6.99199e-47
7161-25	ENSG00000049239	ENSG00000171824	3	1.07751e-12
2843-13	ENSG00000167642	ENSG00000171827	2	1.8678e-156
6444-15	ENSG00000221826	ENSG00000171827	1	1.74924e-11
19117-3	ENSG00000167641	ENSG00000171827	1	5.812e-13
4125-52	ENSG00000204305	ENSG00000171840	5	9.21877e-19
6544-33	ENSG00000165973	ENSG00000171840	4	5.17282e-17
15384-15	ENSG00000133116	ENSG00000171840	1	4.71614e-12
5493-17	ENSG00000196632	ENSG00000171840	2	3.4966e-15
9094-5	ENSG00000198178	ENSG00000171847	2	4.13623e-17
11187-11	ENSG00000172322	ENSG00000171847	1	1.69609e-17
4430-44	ENSG00000118004	ENSG00000171853	14	4.49668e-44
3858-5	ENSG00000143727	ENSG00000171853	2	8.25981e-17
12457-10	ENSG00000182551	ENSG00000171853	1	4.13915e-19
3035-80	ENSG00000142224	ENSG00000171853	11	5.19214e-30
14254-27	ENSG00000088179	ENSG00000171860	1	1.87821e-13
9348-1	ENSG00000139178	ENSG00000171860	3	3.18763e-18
6580-29	ENSG00000126838	ENSG00000171860	2	1.82046e-20
11187-11	ENSG00000172322	ENSG00000171860	7	6.93537e-40
9094-5	ENSG00000198178	ENSG00000171860	1	1.03139e-24
18864-7	ENSG00000010438	ENSG00000171862	1	3.44099e-12
8097-77	ENSG00000204020	ENSG00000171862	1	4.10546e-39
6597-24	ENSG00000174132	ENSG00000171862	2	1.07442e-10
4430-44	ENSG00000118004	ENSG00000171863	22	0
12667-2	ENSG00000119125	ENSG00000171863	3	1.00149e-43
3477-63	ENSG00000198400	ENSG00000171863	3	1.69545e-14
4771-10	ENSG00000172594	ENSG00000171863	3	4.23382e-12
3035-80	ENSG00000142224	ENSG00000171863	18	0
3037-62	ENSG00000125538	ENSG00000171863	3	1.01929e-39
4567-82	ENSG00000183918	ENSG00000171863	3	5.62305e-19
6558-5	ENSG00000184374	ENSG00000171863	3	2.27858e-27
8038-41	ENSG00000147383	ENSG00000171863	3	7.08647e-32
3902-21	ENSG00000113558	ENSG00000171863	1	2.92239e-12
15504-39	ENSG00000101197	ENSG00000171863	3	1.0346e-22
18395-5	ENSG00000144843	ENSG00000171863	3	5.97829e-26
5443-62	ENSG00000175206	ENSG00000171863	3	4.10015e-15
16926-44	ENSG00000162551	ENSG00000171863	6	5.26369e-58
6586-19	ENSG00000073670	ENSG00000171863	3	2.15619e-27
9927-96	ENSG00000131746	ENSG00000171863	1	8.14734e-12
4718-5	ENSG00000166794	ENSG00000171863	1	1.55531e-11
11433-11	ENSG00000168778	ENSG00000171863	2	3.82951e-13
3796-79	ENSG00000167772	ENSG00000171863	3	3.45773e-22
11567-23	ENSG00000256223	ENSG00000171863	3	2.4497e-12
12350-86	ENSG00000157557	ENSG00000171863	3	1.07583e-15
4567-82	ENSG00000183918	ENSG00000171865	1	9.96665e-13
3037-62	ENSG00000125538	ENSG00000171865	1	3.12376e-24
3035-80	ENSG00000142224	ENSG00000171865	4	5.84096e-96
12350-86	ENSG00000157557	ENSG00000171865	1	4.79543e-12
11433-11	ENSG00000168778	ENSG00000171865	1	1.75546e-11
4771-10	ENSG00000172594	ENSG00000171865	1	1.13574e-13
3796-79	ENSG00000167772	ENSG00000171865	1	1.00068e-16
4430-44	ENSG00000118004	ENSG00000171865	3	5.85576e-97
3902-21	ENSG00000113558	ENSG00000171865	1	1.36192e-10
3477-63	ENSG00000198400	ENSG00000171865	1	2.17596e-11
8038-41	ENSG00000147383	ENSG00000171865	1	1.57901e-14
15504-39	ENSG00000101197	ENSG00000171865	1	8.44104e-11
12667-2	ENSG00000119125	ENSG00000171865	1	6.83537e-20
6586-19	ENSG00000073670	ENSG00000171865	2	4.21667e-27
18395-5	ENSG00000144843	ENSG00000171865	1	6.25557e-12
16926-44	ENSG00000162551	ENSG00000171865	1	6.47062e-15
18916-25	ENSG00000125877	ENSG00000171867	1	1.45847e-10
2844-53	ENSG00000066056	ENSG00000171872	2	2.06343e-18
4192-10	ENSG00000117448	ENSG00000171872	1	6.96808e-53
5430-66	ENSG00000198053	ENSG00000171873	3	7.57988e-14
5457-5	ENSG00000158270	ENSG00000171873	1	1.64508e-14
6247-9	ENSG00000101307	ENSG00000171873	1	1.26974e-19
12758-47	ENSG00000152208	ENSG00000171873	1	5.31315e-12
15499-11	ENSG00000088812	ENSG00000171873	4	2.37684e-24
3169-70	ENSG00000127415	ENSG00000171877	2	2.11404e-32
13516-46	ENSG00000128463	ENSG00000171877	2	7.68867e-29
8866-53	ENSG00000011478	ENSG00000171877	2	9.964e-26
6629-3	ENSG00000164825	ENSG00000171877	2	6.52494e-24
10818-36	ENSG00000166311	ENSG00000171877	1	1.0666e-17
3173-49	ENSG00000138744	ENSG00000171877	1	1.24092e-15
3179-51	ENSG00000064601	ENSG00000171877	1	1.17711e-11
11237-49	ENSG00000106333	ENSG00000171877	2	4.39291e-33
2617-56	ENSG00000065361	ENSG00000171877	1	2.57218e-11
11510-31	ENSG00000100342	ENSG00000171877	1	1.39801e-11
4874-3	ENSG00000214274	ENSG00000171877	1	7.66045e-17
3708-62	ENSG00000175899	ENSG00000171877	1	2.60992e-29
9377-25	ENSG00000049130	ENSG00000171877	1	4.11218e-12
3484-60	ENSG00000135744	ENSG00000171877	1	1.17569e-11
15470-11	ENSG00000049860	ENSG00000171877	1	9.65259e-13
7948-129	ENSG00000182327	ENSG00000171877	2	8.26328e-22
9312-8	ENSG00000160862	ENSG00000171877	1	3.24003e-19
15467-10	ENSG00000164932	ENSG00000171877	2	1.7115e-23
3367-8	ENSG00000090512	ENSG00000171877	5	1.20561e-50
15562-24	ENSG00000169919	ENSG00000171877	1	8.74153e-18
15594-47	ENSG00000166033	ENSG00000171877	1	1.29628e-12
4866-59	ENSG00000148053	ENSG00000171877	1	4.32877e-11
5456-59	ENSG00000150656	ENSG00000171877	1	2.20274e-14
3894-15	ENSG00000124357	ENSG00000171877	1	1.03774e-10
8304-50	ENSG00000164761	ENSG00000171877	1	3.99077e-12
14048-7	ENSG00000196083	ENSG00000171877	1	2.50719e-18
9394-19	ENSG00000104324	ENSG00000171877	1	4.42596e-14
3077-66	ENSG00000126218	ENSG00000171877	1	4.90583e-11
14125-5	ENSG00000204444	ENSG00000171877	1	7.78164e-11
2837-3	ENSG00000105976	ENSG00000171877	1	1.54685e-11
12370-30	ENSG00000175336	ENSG00000171877	1	1.75711e-22
6909-40	ENSG00000168282	ENSG00000171877	2	1.14367e-21
14614-41	ENSG00000184454	ENSG00000171877	2	2.27183e-28
19639-53	ENSG00000121351	ENSG00000171877	2	2.47181e-22
5092-51	ENSG00000101384	ENSG00000171877	1	2.68937e-10
11646-4	ENSG00000154080	ENSG00000171877	2	2.06139e-34
8229-1	ENSG00000151233	ENSG00000171877	2	3.64545e-24
9212-22	ENSG00000174080	ENSG00000171877	2	1.9631e-31
4878-3	ENSG00000126218	ENSG00000171877	1	1.70821e-10
3617-80	ENSG00000109758	ENSG00000171877	1	2.51183e-18
11646-4	ENSG00000154080	ENSG00000171885	2	3.5883e-63
18175-65	ENSG00000108828	ENSG00000171903	2	2.22717e-20
5601-2	ENSG00000161031	ENSG00000171903	1	2.66779e-27
12844-10	ENSG00000156735	ENSG00000171903	1	4.73178e-11
5631-83	ENSG00000096395	ENSG00000171914	1	3.62513e-11
7956-11	ENSG00000173436	ENSG00000171916	1	3.18622e-12
13125-45	ENSG00000109072	ENSG00000171916	1	2.13442e-10
12334-25	ENSG00000176974	ENSG00000171916	7	0
8382-47	ENSG00000089022	ENSG00000171916	1	8.23976e-11
12817-1	ENSG00000164949	ENSG00000171928	1	1.13522e-10
14294-61	ENSG00000141644	ENSG00000171928	3	4.70785e-16
8382-47	ENSG00000089022	ENSG00000171928	45	1.94253e-24
12334-25	ENSG00000176974	ENSG00000171928	45	7.91931e-114
6415-90	ENSG00000178772	ENSG00000171928	1	2.26953e-11
7956-11	ENSG00000173436	ENSG00000171928	41	1.29103e-24
7859-21	ENSG00000240184	ENSG00000171928	1	3.69943e-12
11239-49	ENSG00000187045	ENSG00000171928	25	9.40887e-22
13125-45	ENSG00000109072	ENSG00000171928	46	7.18658e-31
7859-21	ENSG00000240184	ENSG00000171931	1	1.56316e-20
6415-90	ENSG00000178772	ENSG00000171931	1	3.48825e-17
8382-47	ENSG00000089022	ENSG00000171931	3	4.31148e-44
12334-25	ENSG00000176974	ENSG00000171931	8	1.68234e-93
11480-1	ENSG00000108602	ENSG00000171931	1	1.02574e-16
11239-49	ENSG00000187045	ENSG00000171931	2	3.22299e-35
12529-32	ENSG00000077800	ENSG00000171931	1	3.59966e-14
12817-1	ENSG00000164949	ENSG00000171931	1	9.51554e-18
14294-61	ENSG00000141644	ENSG00000171931	1	1.5932e-25
7956-11	ENSG00000173436	ENSG00000171931	3	1.1004e-49
13125-45	ENSG00000109072	ENSG00000171931	3	9.75066e-51
3217-74	ENSG00000135919	ENSG00000171951	1	7.38565e-78
2790-54	ENSG00000163736	ENSG00000171951	1	2.65372e-11
10643-16	ENSG00000118733	ENSG00000171951	1	5.94968e-16
19154-41	ENSG00000135919	ENSG00000171951	1	4.53827e-14
4562-1	ENSG00000122584	ENSG00000171951	1	8.67347e-22
9316-67	ENSG00000103175	ENSG00000171951	1	1.00699e-27
12334-25	ENSG00000176974	ENSG00000171953	24	3.47514e-125
14294-61	ENSG00000141644	ENSG00000171953	3	8.33614e-15
8382-47	ENSG00000089022	ENSG00000171953	2	1.04608e-14
7859-21	ENSG00000240184	ENSG00000171953	2	1.21614e-10
7956-11	ENSG00000173436	ENSG00000171953	2	6.94801e-14
11239-49	ENSG00000187045	ENSG00000171953	1	1.16721e-13
13125-45	ENSG00000109072	ENSG00000171953	4	1.10163e-16
8378-3	ENSG00000182195	ENSG00000171954	2	4.42843e-19
10008-43	ENSG00000048545	ENSG00000171954	2	1.89175e-12
12676-1	ENSG00000124507	ENSG00000171954	3	1.43724e-27
6395-58	ENSG00000149735	ENSG00000171954	2	1.12962e-23
5601-2	ENSG00000161031	ENSG00000171954	4	4.47902e-131
11311-79	ENSG00000166349	ENSG00000171954	4	1.36349e-57
11147-17	ENSG00000161911	ENSG00000171954	1	3.47217e-11
8962-48	ENSG00000108443	ENSG00000171954	4	1.19694e-51
6223-5	ENSG00000044012	ENSG00000171960	1	4.95569e-11
17843-30	ENSG00000127125	ENSG00000171960	2	3.27108e-16
4192-10	ENSG00000117448	ENSG00000171960	1	3.08359e-14
14294-61	ENSG00000141644	ENSG00000171962	6	2.51595e-23
6415-90	ENSG00000178772	ENSG00000171962	2	4.6579e-13
13125-45	ENSG00000109072	ENSG00000171962	9	2.50287e-29
7859-21	ENSG00000240184	ENSG00000171962	5	3.2406e-18
11239-49	ENSG00000187045	ENSG00000171962	4	5.55989e-16
7956-11	ENSG00000173436	ENSG00000171962	9	1.52492e-23
8382-47	ENSG00000089022	ENSG00000171962	9	7.86601e-26
12334-25	ENSG00000176974	ENSG00000171962	5	2.59556e-279
2597-8	ENSG00000112715	ENSG00000171988	3	7.79933e-18
10565-19	ENSG00000121871	ENSG00000171988	2	7.17978e-15
4149-8	ENSG00000100311	ENSG00000171988	3	3.67181e-20
16317-20	ENSG00000134757	ENSG00000171988	3	8.60228e-41
3474-19	ENSG00000137801	ENSG00000171988	3	3.64724e-33
4867-15	ENSG00000112715	ENSG00000171988	4	1.06167e-48
4971-1	ENSG00000101160	ENSG00000171988	3	3.56262e-18
18243-9	ENSG00000162368	ENSG00000171988	1	1.44646e-14
10464-6	ENSG00000169604	ENSG00000171988	1	1.94674e-10
5843-60	ENSG00000204371	ENSG00000171988	1	9.50442e-14
7065-1	ENSG00000204420	ENSG00000171988	1	4.78366e-14
3365-7	ENSG00000104371	ENSG00000171988	5	2.7454e-59
5335-73	ENSG00000197043	ENSG00000171988	3	4.83978e-42
7066-199	ENSG00000213714	ENSG00000171988	2	2.8594e-14
8231-122	ENSG00000102755	ENSG00000171988	1	7.12198e-14
7227-75	ENSG00000100473	ENSG00000171988	3	8.2859e-23
6400-33	ENSG00000167543	ENSG00000171988	2	2.49595e-23
3535-84	ENSG00000107984	ENSG00000171988	5	1.44731e-57
2480-58	ENSG00000100234	ENSG00000171988	3	1.41226e-18
3077-66	ENSG00000126218	ENSG00000171988	2	4.5106e-19
2644-11	ENSG00000154229	ENSG00000171988	1	7.21188e-11
3413-50	ENSG00000140379	ENSG00000171988	2	1.5031e-19
5256-86	ENSG00000138735	ENSG00000171988	1	8.10517e-16
17748-21	ENSG00000115129	ENSG00000171988	1	1.67528e-10
3431-54	ENSG00000146904	ENSG00000171988	1	2.72995e-10
19144-9	ENSG00000196628	ENSG00000171988	1	7.89159e-11
12844-10	ENSG00000156735	ENSG00000171988	1	1.00659e-10
7224-11	ENSG00000163519	ENSG00000171988	1	3.30107e-11
2697-7	ENSG00000163737	ENSG00000171988	3	1.31749e-49
19177-7	ENSG00000173542	ENSG00000171988	1	4.62903e-12
8309-12	ENSG00000114378	ENSG00000171988	1	9.39953e-11
15427-35	ENSG00000115318	ENSG00000171988	3	7.66444e-23
6064-4	ENSG00000023318	ENSG00000171988	3	9.06347e-20
18160-2	ENSG00000120265	ENSG00000171988	1	8.60305e-13
19638-9	ENSG00000101327	ENSG00000171988	3	7.94332e-39
4435-66	ENSG00000182156	ENSG00000171988	6	1.19074e-26
18380-78	ENSG00000163631	ENSG00000171988	1	3.43961e-11
4154-57	ENSG00000174175	ENSG00000171988	1	2.45263e-11
12540-25	ENSG00000177105	ENSG00000171988	1	1.11884e-11
8269-327	ENSG00000164291	ENSG00000171988	2	1.29806e-15
7806-33	ENSG00000027847	ENSG00000171988	1	1.49997e-11
17691-1	ENSG00000166340	ENSG00000171988	2	8.46993e-17
16853-5	ENSG00000106733	ENSG00000171988	1	1.61053e-11
19639-53	ENSG00000121351	ENSG00000171988	1	4.99164e-14
15674-3	ENSG00000105369	ENSG00000171988	1	7.57328e-11
2837-3	ENSG00000105976	ENSG00000171988	2	5.15171e-16
14094-29	ENSG00000113070	ENSG00000171988	5	9.00294e-90
4332-6	ENSG00000165682	ENSG00000171988	3	1.99789e-26
5490-53	ENSG00000152377	ENSG00000171988	1	1.50389e-10
9110-2	ENSG00000103528	ENSG00000171988	1	2.10928e-10
10362-35	ENSG00000136997	ENSG00000171988	3	5.25917e-15
10818-36	ENSG00000166311	ENSG00000171988	6	9.09244e-53
16856-79	ENSG00000166974	ENSG00000171988	1	7.8587e-12
7891-45	ENSG00000167165	ENSG00000171988	2	7.3904e-15
2421-7	ENSG00000176697	ENSG00000171988	3	4.68865e-22
12573-80	ENSG00000110171	ENSG00000171988	2	3.49295e-14
6207-10	ENSG00000197746	ENSG00000171988	1	2.56577e-18
10627-87	ENSG00000084234	ENSG00000171988	2	2.11256e-19
18921-30	ENSG00000102174	ENSG00000171988	2	4.34233e-12
3171-57	ENSG00000142192	ENSG00000171988	3	1.10019e-27
13692-154	ENSG00000104415	ENSG00000171988	1	4.15446e-11
2985-35	ENSG00000163739	ENSG00000171988	2	1.42249e-13
17165-1	ENSG00000163736	ENSG00000171988	3	2.07738e-37
13392-13	ENSG00000143153	ENSG00000171988	3	8.02138e-21
8315-5	ENSG00000180483	ENSG00000171988	1	2.528e-11
2977-7	ENSG00000135960	ENSG00000171988	3	2.23452e-30
19113-66	ENSG00000198478	ENSG00000171988	3	2.99101e-23
5897-58	ENSG00000134443	ENSG00000171988	3	1.23859e-11
3480-7	ENSG00000108861	ENSG00000171988	3	4.52986e-24
8458-111	ENSG00000145335	ENSG00000171988	1	9.6983e-12
6530-63	ENSG00000171199	ENSG00000171988	1	6.56117e-11
6257-56	ENSG00000138028	ENSG00000171988	2	4.01753e-21
12469-19	ENSG00000101367	ENSG00000171988	1	3.61727e-11
15470-11	ENSG00000049860	ENSG00000171988	2	6.49893e-16
16060-99	ENSG00000087303	ENSG00000171988	3	2.51635e-21
11350-30	ENSG00000103266	ENSG00000171988	1	2.54957e-11
19293-6	ENSG00000122958	ENSG00000171988	1	1.90548e-11
9263-57	ENSG00000110013	ENSG00000171988	3	3.98153e-18
12956-40	ENSG00000198954	ENSG00000171988	1	1.20645e-14
17164-15	ENSG00000196975	ENSG00000171988	1	6.53773e-12
17676-13	ENSG00000125733	ENSG00000171988	1	2.54893e-12
12461-8	ENSG00000124523	ENSG00000171988	1	2.45261e-16
3367-8	ENSG00000090512	ENSG00000171988	5	1.74892e-44
2523-31	ENSG00000271503	ENSG00000171988	1	2.12243e-12
3580-25	ENSG00000197249	ENSG00000171988	1	1.2828e-15
5480-49	ENSG00000271503	ENSG00000171988	5	9.68728e-62
3038-9	ENSG00000169248	ENSG00000171988	5	4.05339e-55
15558-63	ENSG00000138792	ENSG00000171988	1	7.40462e-13
3169-70	ENSG00000127415	ENSG00000171988	3	1.61718e-26
16805-5	ENSG00000138735	ENSG00000171988	3	6.5911e-17
13082-9	ENSG00000140553	ENSG00000171988	1	2.53524e-10
12508-9	ENSG00000115561	ENSG00000171988	1	1.96276e-10
2994-71	ENSG00000115598	ENSG00000171988	1	7.67461e-12
4851-25	ENSG00000115008	ENSG00000171988	1	1.79131e-11
9348-1	ENSG00000139178	ENSG00000171988	1	4.23205e-11
9835-16	ENSG00000184254	ENSG00000171988	3	8.27622e-49
9244-27	ENSG00000131238	ENSG00000171988	1	3.88803e-13
19289-29	ENSG00000126088	ENSG00000171988	1	2.82201e-11
9329-28	ENSG00000161911	ENSG00000171988	3	1.80733e-14
9796-4	ENSG00000170835	ENSG00000171988	1	7.27176e-11
6213-10	ENSG00000104818	ENSG00000171988	3	4.39715e-28
4878-3	ENSG00000126218	ENSG00000171988	2	3.7967e-18
3179-51	ENSG00000064601	ENSG00000171988	5	1.40788e-50
14047-78	ENSG00000176697	ENSG00000171988	3	6.81659e-35
11260-47	ENSG00000167098	ENSG00000171988	2	2.93949e-15
17343-6	ENSG00000101298	ENSG00000171988	1	2.19762e-11
7948-129	ENSG00000182327	ENSG00000171988	2	2.03041e-19
3184-25	ENSG00000057593	ENSG00000171988	1	3.74479e-13
10339-48	ENSG00000111674	ENSG00000171988	3	4.4131e-23
12494-99	ENSG00000034713	ENSG00000171988	1	9.17208e-15
2811-27	ENSG00000154188	ENSG00000171988	1	2.09589e-15
3805-16	ENSG00000164283	ENSG00000171988	1	6.57494e-13
6359-50	ENSG00000144647	ENSG00000171988	3	4.75273e-19
3283-21	ENSG00000120708	ENSG00000171988	3	9.87891e-20
8382-47	ENSG00000089022	ENSG00000171988	1	3.22084e-13
3173-49	ENSG00000138744	ENSG00000171988	3	5.05602e-29
3213-65	ENSG00000116962	ENSG00000171988	3	5.51586e-23
16055-3	ENSG00000134389	ENSG00000171988	2	1.55585e-15
4544-4	ENSG00000163736	ENSG00000171988	3	1.06525e-41
5001-6	ENSG00000124939	ENSG00000171988	3	7.63955e-24
13590-1	ENSG00000076043	ENSG00000171988	1	7.36932e-11
5939-42	ENSG00000239697	ENSG00000171988	3	1.71019e-15
9357-4	ENSG00000143162	ENSG00000171988	2	2.2348e-16
13652-2	ENSG00000141198	ENSG00000171988	1	4.20346e-12
4956-2	ENSG00000124882	ENSG00000171988	1	1.28704e-12
9345-436	ENSG00000168634	ENSG00000171988	3	4.25732e-31
17781-191	ENSG00000101460	ENSG00000171988	3	4.52976e-26
8258-22	ENSG00000115652	ENSG00000171988	1	5.25712e-11
14106-46	ENSG00000138698	ENSG00000171988	1	2.2626e-12
17686-27	ENSG00000105254	ENSG00000171988	1	1.02654e-12
11608-5	ENSG00000140941	ENSG00000171988	1	3.25858e-17
18408-26	ENSG00000168374	ENSG00000171988	1	1.06514e-15
5238-26	ENSG00000084072	ENSG00000171988	1	2.71582e-10
13242-134	ENSG00000251322	ENSG00000171988	1	5.98389e-15
3516-60	ENSG00000107562	ENSG00000171988	1	7.84291e-16
11370-20	ENSG00000148384	ENSG00000171988	3	1.55791e-20
13680-3	ENSG00000166886	ENSG00000171988	1	3.84579e-12
10605-22	ENSG00000101474	ENSG00000171988	1	8.02496e-13
9416-77	ENSG00000135678	ENSG00000171988	1	2.44058e-11
14032-2	ENSG00000112715	ENSG00000171988	2	1.95381e-13
15416-54	ENSG00000185674	ENSG00000171988	3	1.87135e-20
4929-55	ENSG00000129214	ENSG00000171988	6	1.20099e-46
8229-1	ENSG00000151233	ENSG00000171988	1	3.06546e-11
10589-7	ENSG00000155918	ENSG00000171988	1	8.20823e-12
5231-79	ENSG00000169174	ENSG00000171988	2	3.80363e-16
6580-29	ENSG00000126838	ENSG00000171988	4	3.31183e-37
12603-87	ENSG00000090621	ENSG00000171988	1	2.41254e-10
15678-71	ENSG00000155011	ENSG00000171988	3	7.49548e-54
4499-21	ENSG00000197461	ENSG00000171988	3	8.37732e-30
17332-3	ENSG00000116863	ENSG00000171988	1	6.62437e-11
7085-81	ENSG00000204539	ENSG00000171988	1	3.06061e-12
6453-70	ENSG00000186818	ENSG00000171988	2	7.98408e-20
19277-4	ENSG00000215845	ENSG00000171988	1	7.88183e-12
12493-42	ENSG00000089723	ENSG00000171988	1	1.44482e-11
18236-3	ENSG00000119862	ENSG00000171988	1	4.77599e-11
17757-86	ENSG00000135932	ENSG00000171988	1	2.79746e-11
18294-26	ENSG00000181449	ENSG00000171988	1	5.33069e-12
13132-14	ENSG00000112902	ENSG00000171988	1	2.84095e-13
13104-32	ENSG00000090776	ENSG00000171988	1	5.99828e-11
14086-11	ENSG00000172594	ENSG00000171988	1	1.0065e-13
2979-8	ENSG00000163735	ENSG00000171988	3	4.42652e-36
11646-4	ENSG00000154080	ENSG00000171988	1	5.77056e-12
9910-9	ENSG00000099810	ENSG00000171988	2	8.76282e-13
9974-8	ENSG00000090932	ENSG00000171988	3	2.23669e-40
16765-52	ENSG00000163736	ENSG00000171988	3	2.59419e-37
6117-4	ENSG00000204389	ENSG00000171988	1	2.97834e-13
5626-20	ENSG00000162438	ENSG00000171988	3	1.15877e-25
15545-13	ENSG00000221823	ENSG00000171988	3	5.06422e-23
5301-7	ENSG00000172156	ENSG00000171988	1	2.59445e-12
9002-36	ENSG00000186910	ENSG00000171988	3	4.1249e-28
10370-21	ENSG00000115415	ENSG00000171988	1	1.60781e-10
4904-7	ENSG00000106144	ENSG00000171988	1	1.79155e-10
15641-20	ENSG00000241697	ENSG00000171988	3	4.56477e-43
12392-30	ENSG00000120805	ENSG00000171988	3	1.04397e-23
10499-1	ENSG00000184988	ENSG00000171988	3	5.40251e-13
4184-43	ENSG00000148730	ENSG00000171988	1	9.99709e-17
18343-10	ENSG00000242612	ENSG00000171988	1	7.07239e-13
8907-11	ENSG00000173610	ENSG00000171988	1	2.02952e-10
4912-17	ENSG00000120053	ENSG00000171988	1	1.97384e-11
18313-4	ENSG00000162174	ENSG00000171988	1	1.24048e-13
8778-3	ENSG00000183691	ENSG00000171988	1	2.06327e-10
9212-22	ENSG00000174080	ENSG00000171988	1	7.42776e-13
19437-61	ENSG00000112715	ENSG00000171988	3	1.13255e-43
15452-5	ENSG00000135318	ENSG00000171988	1	2.81499e-10
13434-172	ENSG00000197702	ENSG00000171988	1	1.30074e-14
2790-54	ENSG00000163736	ENSG00000171988	3	6.62619e-38
15514-26	ENSG00000114200	ENSG00000171988	1	2.92106e-15
17454-15	ENSG00000198759	ENSG00000171988	2	7.98337e-19
2973-15	ENSG00000135218	ENSG00000171988	1	3.72921e-13
10612-18	ENSG00000106397	ENSG00000171988	2	2.79739e-13
6326-20	ENSG00000125378	ENSG00000171988	3	6.21204e-27
15559-5	ENSG00000163297	ENSG00000171988	1	1.41e-10
11218-84	ENSG00000137364	ENSG00000171988	2	1.55079e-23
18385-4	ENSG00000101843	ENSG00000171988	3	2.11858e-20
18402-1	ENSG00000144233	ENSG00000171988	1	1.3675e-15
8398-277	ENSG00000118849	ENSG00000171988	1	7.10774e-11
3459-49	ENSG00000113721	ENSG00000171992	4	0
9869-28	ENSG00000109320	ENSG00000172005	2	2.1227e-14
4234-8	ENSG00000115602	ENSG00000172005	1	1.47011e-13
8994-65	ENSG00000158714	ENSG00000172005	2	2.91034e-22
7227-75	ENSG00000100473	ENSG00000172006	15	2.51376e-13
7227-75	ENSG00000100473	ENSG00000172009	3	8.77041e-11
15304-1	ENSG00000172016	ENSG00000172016	1	8.30441e-11
16770-3	ENSG00000172023	ENSG00000172023	1	2.58504e-157
13095-51	ENSG00000115386	ENSG00000172023	1	5.01695e-63
9352-86	ENSG00000143954	ENSG00000172023	1	1.15471e-82
12490-92	ENSG00000109270	ENSG00000172037	1	1.25953e-59
3343-1	ENSG00000243989	ENSG00000172037	1	1.10633e-11
5810-25	ENSG00000241186	ENSG00000172037	2	3.01299e-112
4815-25	ENSG00000117862	ENSG00000172037	2	3.52272e-64
3052-8	ENSG00000117560	ENSG00000172037	2	1.13925e-38
4407-10	ENSG00000173531	ENSG00000172037	2	6.03947e-148
14634-13	ENSG00000138039	ENSG00000172037	2	5.90514e-37
9068-17	ENSG00000188385	ENSG00000172046	1	7.01884e-16
7955-195	ENSG00000055957	ENSG00000172046	2	8.67785e-18
8326-63	ENSG00000185187	ENSG00000172046	2	3.35944e-41
2781-63	ENSG00000276070	ENSG00000172046	1	4.90029e-21
8261-51	ENSG00000148175	ENSG00000172046	3	6.98032e-26
14634-13	ENSG00000138039	ENSG00000172046	4	0
7145-1	ENSG00000162267	ENSG00000172046	1	9.04641e-27
15446-25	ENSG00000157168	ENSG00000172046	1	9.48255e-11
4811-33	ENSG00000055955	ENSG00000172046	1	1.5053e-12
12490-92	ENSG00000109270	ENSG00000172046	2	4.67212e-61
3052-8	ENSG00000117560	ENSG00000172046	4	0
9759-13	ENSG00000131203	ENSG00000172046	4	8.44798e-146
5810-25	ENSG00000241186	ENSG00000172046	3	1.19031e-64
9235-3	ENSG00000161381	ENSG00000172046	1	5.82874e-16
9928-125	ENSG00000136110	ENSG00000172046	4	3.61599e-51
10574-10	ENSG00000166710	ENSG00000172046	1	6.67173e-28
9834-62	ENSG00000196616	ENSG00000172046	2	1.67412e-14
4407-10	ENSG00000173531	ENSG00000172046	4	0
18271-43	ENSG00000151093	ENSG00000172046	2	0
14002-18	ENSG00000088387	ENSG00000172046	2	1.52803e-14
12439-67	ENSG00000213928	ENSG00000172046	1	8.27426e-12
4815-25	ENSG00000117862	ENSG00000172046	4	2.363e-62
14197-2	ENSG00000057657	ENSG00000172046	3	3.74809e-26
11667-29	ENSG00000111077	ENSG00000172046	4	2.73135e-32
13565-2	ENSG00000103479	ENSG00000172046	1	4.23763e-15
5088-175	ENSG00000162594	ENSG00000172046	4	1.65619e-62
6547-83	ENSG00000153802	ENSG00000172046	4	4.78619e-149
7145-1	ENSG00000162267	ENSG00000172053	1	2.85395e-16
11667-29	ENSG00000111077	ENSG00000172053	3	4.70705e-21
4815-25	ENSG00000117862	ENSG00000172053	3	5.86123e-186
8326-63	ENSG00000185187	ENSG00000172053	1	2.13446e-12
5088-175	ENSG00000162594	ENSG00000172053	3	4.43304e-21
13565-2	ENSG00000103479	ENSG00000172053	1	4.64439e-13
4407-10	ENSG00000173531	ENSG00000172053	5	0
12490-92	ENSG00000109270	ENSG00000172053	3	2.42871e-150
5810-25	ENSG00000241186	ENSG00000172053	2	3.75525e-30
18310-26	ENSG00000178980	ENSG00000172053	1	6.87441e-14
14634-13	ENSG00000138039	ENSG00000172053	4	8.83115e-68
12632-14	ENSG00000171428	ENSG00000172053	1	7.65971e-11
14197-2	ENSG00000057657	ENSG00000172053	3	2.78509e-40
8261-51	ENSG00000148175	ENSG00000172053	2	3.78113e-17
9834-62	ENSG00000196616	ENSG00000172053	2	5.95788e-15
6547-83	ENSG00000153802	ENSG00000172053	4	3.33197e-85
18271-43	ENSG00000151093	ENSG00000172053	2	1.29348e-156
9759-13	ENSG00000131203	ENSG00000172053	5	2.21684e-60
9928-125	ENSG00000136110	ENSG00000172053	3	2.21536e-22
3052-8	ENSG00000117560	ENSG00000172053	4	2.35354e-125
12758-47	ENSG00000152208	ENSG00000172057	1	2.60033e-11
8299-66	ENSG00000239961	ENSG00000172057	1	1.83834e-12
9343-16	ENSG00000100385	ENSG00000172057	1	6.74455e-11
13720-95	ENSG00000196415	ENSG00000172057	2	7.39659e-22
5736-1	ENSG00000112195	ENSG00000172057	1	2.5283e-11
15481-45	ENSG00000164047	ENSG00000172057	1	7.42933e-12
3181-50	ENSG00000163131	ENSG00000172057	3	1.68507e-11
9172-69	ENSG00000118113	ENSG00000172057	1	7.65717e-21
5852-6	ENSG00000163221	ENSG00000172057	1	1.19273e-10
11266-8	ENSG00000110876	ENSG00000172057	1	3.75579e-12
5066-134	ENSG00000167850	ENSG00000172057	1	2.02613e-10
9266-1	ENSG00000124731	ENSG00000172057	1	5.00367e-18
3302-58	ENSG00000077984	ENSG00000172057	9	3.39723e-31
3311-27	ENSG00000162747	ENSG00000172057	16	6.05016e-29
18873-8	ENSG00000124469	ENSG00000172057	3	6.73384e-29
2580-83	ENSG00000005381	ENSG00000172057	1	2.47499e-10
17210-2	ENSG00000100721	ENSG00000172057	16	1.05563e-22
16915-153	ENSG00000196189	ENSG00000172057	1	2.41563e-12
9015-1	ENSG00000156575	ENSG00000172057	4	8.05135e-13
4831-4	ENSG00000188404	ENSG00000172057	14	3.75546e-29
7849-3	ENSG00000115828	ENSG00000172057	1	1.53366e-10
2780-35	ENSG00000012223	ENSG00000172057	1	6.01663e-18
13666-222	ENSG00000154975	ENSG00000172057	1	9.46667e-12
15480-2	ENSG00000112303	ENSG00000172057	8	6.66759e-39
4126-22	ENSG00000101425	ENSG00000172057	1	1.80485e-11
19614-8	ENSG00000134827	ENSG00000172057	8	1.61103e-33
10754-113	ENSG00000163421	ENSG00000172057	16	7.56542e-42
6574-11	ENSG00000162894	ENSG00000172057	14	6.71208e-27
3291-30	ENSG00000104921	ENSG00000172057	23	2.6678e-55
5728-60	ENSG00000163534	ENSG00000172057	18	2.22298e-39
3040-59	ENSG00000277632	ENSG00000172057	1	2.5331e-12
13671-40	ENSG00000197561	ENSG00000172057	1	2.1009e-14
3046-31	ENSG00000104918	ENSG00000172057	15	5.06661e-47
4498-62	ENSG00000149294	ENSG00000172057	6	2.23285e-15
13686-2	ENSG00000091181	ENSG00000172057	14	3.8162e-41
2836-68	ENSG00000148346	ENSG00000172057	10	9.95309e-42
2681-23	ENSG00000019991	ENSG00000172057	1	5.97839e-12
6485-59	ENSG00000128322	ENSG00000172057	20	1.06663e-53
3329-14	ENSG00000008438	ENSG00000172057	4	1.00059e-18
2579-17	ENSG00000100985	ENSG00000172057	5	1.31697e-21
9384-17	ENSG00000164047	ENSG00000172057	1	1.19251e-12
5691-2	ENSG00000103196	ENSG00000172057	2	5.68873e-17
3352-80	ENSG00000131686	ENSG00000172059	1	2.02388e-23
6415-90	ENSG00000178772	ENSG00000172061	19	1.94413e-110
6297-49	ENSG00000002587	ENSG00000172061	2	7.964e-13
6557-50	ENSG00000172061	ENSG00000172061	24	0
10851-77	ENSG00000105246	ENSG00000172061	1	1.3743e-11
7128-9	ENSG00000165816	ENSG00000172061	7	1.51377e-46
11926-23	ENSG00000103591	ENSG00000172061	9	1.3066e-19
5861-78	ENSG00000162882	ENSG00000172061	22	0
9506-10	ENSG00000100342	ENSG00000172061	22	0
10835-25	ENSG00000118017	ENSG00000172061	2	2.24043e-25
6629-3	ENSG00000164825	ENSG00000172061	19	9.215e-65
19259-176	ENSG00000134001	ENSG00000172071	1	7.5309e-11
12333-87	ENSG00000153574	ENSG00000172071	3	9.76573e-14
8080-24	ENSG00000215183	ENSG00000172071	2	4.79188e-12
11516-7	ENSG00000163586	ENSG00000172086	3	2.81261e-13
4407-10	ENSG00000173531	ENSG00000172113	32	0
9759-13	ENSG00000131203	ENSG00000172113	10	1.29909e-31
6547-83	ENSG00000153802	ENSG00000172113	28	2.23842e-43
18271-43	ENSG00000151093	ENSG00000172113	30	1.48275e-66
9384-17	ENSG00000164047	ENSG00000172113	10	2.0554e-15
10574-10	ENSG00000166710	ENSG00000172113	1	1.54667e-14
7145-1	ENSG00000162267	ENSG00000172113	1	1.28791e-13
5810-25	ENSG00000241186	ENSG00000172113	30	9.08078e-176
3052-8	ENSG00000117560	ENSG00000172113	8	2.14144e-195
9713-67	ENSG00000104213	ENSG00000172113	1	3.46832e-13
14634-13	ENSG00000138039	ENSG00000172113	9	2.41519e-205
12490-92	ENSG00000109270	ENSG00000172113	9	7.53147e-30
9928-125	ENSG00000136110	ENSG00000172113	2	6.84188e-14
4815-25	ENSG00000117862	ENSG00000172113	25	4.86806e-223
8326-63	ENSG00000185187	ENSG00000172113	1	1.25475e-16
5088-175	ENSG00000162594	ENSG00000172113	9	1.07124e-23
10672-75	ENSG00000168878	ENSG00000172116	1	3.92895e-11
4968-50	ENSG00000042493	ENSG00000172116	1	1.62517e-11
5992-50	ENSG00000153563	ENSG00000172116	3	1.027e-20
3195-50	ENSG00000115523	ENSG00000172116	1	9.06316e-16
15462-28	ENSG00000153563	ENSG00000172116	7	7.67925e-69
10572-65	ENSG00000125815	ENSG00000172123	1	1.77581e-20
3044-3	ENSG00000275385	ENSG00000172123	16	8.27359e-151
9751-72	ENSG00000065978	ENSG00000172123	19	3.80897e-24
3040-59	ENSG00000277632	ENSG00000172123	1	9.62834e-29
2913-1	ENSG00000274736	ENSG00000172123	1	8.9903e-12
10574-10	ENSG00000166710	ENSG00000172123	2	2.13874e-13
9343-16	ENSG00000100385	ENSG00000172123	1	1.30174e-15
13125-45	ENSG00000109072	ENSG00000172123	1	1.20538e-10
7795-14	ENSG00000205810	ENSG00000172123	1	6.05445e-17
6372-7	ENSG00000006047	ENSG00000172123	12	4.25567e-21
3448-13	ENSG00000171105	ENSG00000172123	1	2.07982e-13
13748-4	ENSG00000108700	ENSG00000172123	1	8.28565e-12
4913-78	ENSG00000275152	ENSG00000172123	4	5.0874e-34
12817-1	ENSG00000164949	ENSG00000172123	1	1.24751e-10
8382-47	ENSG00000089022	ENSG00000172123	1	1.42841e-11
3054-3	ENSG00000257017	ENSG00000172137	5	2.6226e-255
9837-60	ENSG00000181019	ENSG00000172137	2	1.84656e-27
4467-49	ENSG00000152583	ENSG00000172137	3	6.91168e-33
3316-58	ENSG00000099937	ENSG00000172137	3	4.28025e-56
15316-262	ENSG00000140830	ENSG00000172137	2	8.29675e-14
11510-31	ENSG00000100342	ENSG00000172137	3	4.47883e-52
7905-30	ENSG00000257017	ENSG00000172137	5	4.11319e-194
2750-3	ENSG00000118137	ENSG00000172137	2	2.34403e-14
5112-73	ENSG00000091972	ENSG00000172139	1	2.21445e-11
7085-81	ENSG00000204539	ENSG00000172156	3	1.22981e-68
5301-7	ENSG00000172156	ENSG00000172156	4	7.34958e-24
2785-15	ENSG00000108700	ENSG00000172156	2	3.82247e-41
9751-72	ENSG00000065978	ENSG00000172156	1	1.45448e-18
4913-78	ENSG00000275152	ENSG00000172156	1	1.25957e-17
4886-3	ENSG00000108688	ENSG00000172156	4	0
6372-7	ENSG00000006047	ENSG00000172156	1	3.38796e-11
13748-4	ENSG00000108700	ENSG00000172156	4	0
16892-23	ENSG00000136960	ENSG00000172167	1	3.61116e-44
6415-90	ENSG00000178772	ENSG00000172171	2	2.25381e-14
13125-45	ENSG00000109072	ENSG00000172171	4	8.36038e-26
11239-49	ENSG00000187045	ENSG00000172171	2	1.32192e-27
14294-61	ENSG00000141644	ENSG00000172171	2	2.42077e-21
7859-21	ENSG00000240184	ENSG00000172171	1	1.12478e-15
7956-11	ENSG00000173436	ENSG00000172171	5	3.40901e-23
8382-47	ENSG00000089022	ENSG00000172171	2	2.21213e-18
19335-2	ENSG00000189159	ENSG00000172171	1	6.73767e-11
3640-14	ENSG00000163956	ENSG00000172179	1	1.03917e-10
3280-49	ENSG00000157766	ENSG00000172183	1	9.37165e-16
4455-89	ENSG00000140545	ENSG00000172183	1	1.37568e-17
19254-125	ENSG00000137198	ENSG00000172197	1	1.99334e-10
14634-13	ENSG00000138039	ENSG00000172215	2	9.62523e-14
2780-35	ENSG00000012223	ENSG00000172215	5	4.42836e-43
7085-81	ENSG00000204539	ENSG00000172215	4	4.59666e-22
5301-7	ENSG00000172156	ENSG00000172215	9	5.77904e-57
8326-63	ENSG00000185187	ENSG00000172215	2	2.83235e-29
2578-67	ENSG00000108691	ENSG00000172215	7	1.32962e-23
2436-49	ENSG00000161921	ENSG00000172215	6	7.17717e-49
4407-10	ENSG00000173531	ENSG00000172215	10	1.77805e-53
7145-1	ENSG00000162267	ENSG00000172215	1	7.99313e-11
9713-67	ENSG00000104213	ENSG00000172215	6	1.32858e-24
10574-10	ENSG00000166710	ENSG00000172215	8	6.19753e-53
2781-63	ENSG00000276070	ENSG00000172215	5	7.09599e-40
3508-78	ENSG00000102962	ENSG00000172215	1	3.17959e-13
15387-44	ENSG00000118257	ENSG00000172215	1	4.31412e-14
3519-3	ENSG00000102970	ENSG00000172215	2	1.10429e-11
13565-2	ENSG00000103479	ENSG00000172215	2	7.33367e-20
5810-25	ENSG00000241186	ENSG00000172215	11	3.49998e-264
13671-40	ENSG00000197561	ENSG00000172232	1	3.86623e-14
2751-16	ENSG00000172232	ENSG00000172232	1	1.29454e-31
19237-17	ENSG00000099977	ENSG00000172236	1	3.24562e-11
3403-1	ENSG00000197253	ENSG00000172236	19	0
14696-45	ENSG00000197253	ENSG00000172236	11	0
9409-11	ENSG00000172236	ENSG00000172236	18	0
10666-7	ENSG00000090581	ENSG00000172236	6	1.50571e-35
9986-14	ENSG00000183971	ENSG00000172236	3	5.61566e-16
12549-33	ENSG00000163106	ENSG00000172238	1	7.0614e-184
2890-59	ENSG00000151882	ENSG00000172239	2	1.27812e-14
6364-7	ENSG00000139192	ENSG00000172243	1	2.90063e-18
4332-6	ENSG00000165682	ENSG00000172243	1	2.37853e-10
11187-11	ENSG00000172322	ENSG00000172243	14	0
6580-29	ENSG00000126838	ENSG00000172243	2	7.73839e-19
2948-58	ENSG00000112964	ENSG00000172244	1	1.94137e-10
2888-49	ENSG00000112936	ENSG00000172244	1	1.17828e-18
2890-59	ENSG00000151882	ENSG00000172244	7	4.03018e-17
15449-33	ENSG00000145850	ENSG00000172247	1	1.20127e-10
4479-14	ENSG00000149131	ENSG00000172247	6	6.84172e-23
4157-2	ENSG00000180210	ENSG00000172247	1	3.15806e-11
8759-29	ENSG00000128274	ENSG00000172247	1	4.15266e-14
19558-10	ENSG00000134569	ENSG00000172247	29	2.90338e-41
5654-70	ENSG00000166479	ENSG00000172247	7	1.74724e-21
5000-52	ENSG00000108679	ENSG00000172247	5	5.13561e-14
8759-29	ENSG00000128274	ENSG00000172250	3	1.09737e-24
7050-5	ENSG00000172260	ENSG00000172260	9	4.14307e-46
5400-52	ENSG00000116678	ENSG00000172260	1	2.39961e-12
13109-82	ENSG00000172260	ENSG00000172260	9	6.5383e-53
13983-27	ENSG00000116791	ENSG00000172260	1	2.55736e-14
2948-58	ENSG00000112964	ENSG00000172262	1	2.54671e-11
2888-49	ENSG00000112936	ENSG00000172262	1	5.64397e-16
13123-3	ENSG00000125848	ENSG00000172264	6	1.61561e-239
6414-8	ENSG00000184232	ENSG00000172269	1	4.15464e-15
7810-20	ENSG00000223953	ENSG00000172269	1	3.70813e-15
4459-68	ENSG00000160613	ENSG00000172269	2	9.40891e-53
12016-60	ENSG00000110395	ENSG00000172269	1	1.96576e-15
8351-17	ENSG00000185198	ENSG00000172270	3	1.65258e-16
13720-95	ENSG00000196415	ENSG00000172270	1	4.80709e-12
4459-68	ENSG00000160613	ENSG00000172273	12	7.09002e-27
12016-60	ENSG00000110395	ENSG00000172273	9	3.06613e-23
13123-3	ENSG00000125848	ENSG00000172296	4	3.93737e-83
12817-1	ENSG00000164949	ENSG00000172301	1	6.29307e-20
7956-11	ENSG00000173436	ENSG00000172301	6	2.25251e-42
12529-32	ENSG00000077800	ENSG00000172301	1	5.95922e-16
14294-61	ENSG00000141644	ENSG00000172301	3	1.07547e-12
8382-47	ENSG00000089022	ENSG00000172301	3	3.39965e-30
13125-45	ENSG00000109072	ENSG00000172301	5	1.51302e-39
11239-49	ENSG00000187045	ENSG00000172301	2	3.07023e-26
5617-41	ENSG00000139574	ENSG00000172301	1	4.75659e-13
6415-90	ENSG00000178772	ENSG00000172301	1	2.91793e-11
7083-74	ENSG00000124159	ENSG00000172315	1	1.43091e-56
6969-14	ENSG00000175121	ENSG00000172315	1	1.04099e-10
9377-25	ENSG00000049130	ENSG00000172315	1	1.25454e-12
6392-7	ENSG00000064205	ENSG00000172315	1	3.48447e-12
4982-54	ENSG00000124102	ENSG00000172315	1	1.58283e-49
15475-4	ENSG00000100979	ENSG00000172315	2	4.23426e-16
10916-44	ENSG00000153246	ENSG00000172318	1	2.494e-12
6364-7	ENSG00000139192	ENSG00000172322	1	1.12633e-10
6580-29	ENSG00000126838	ENSG00000172322	9	9.13216e-24
11187-11	ENSG00000172322	ENSG00000172322	43	0
4332-6	ENSG00000165682	ENSG00000172322	12	9.00747e-131
12020-39	ENSG00000172331	ENSG00000172331	1	3.46453e-14
15530-33	ENSG00000196411	ENSG00000172336	2	1.97851e-29
11237-49	ENSG00000106333	ENSG00000172336	2	1.85293e-38
15467-10	ENSG00000164932	ENSG00000172336	1	2.427e-33
10816-150	ENSG00000085514	ENSG00000172336	5	0
10608-9	ENSG00000126550	ENSG00000172336	1	5.72433e-40
10980-11	ENSG00000087085	ENSG00000172336	2	8.06886e-59
18907-97	ENSG00000167633	ENSG00000172336	1	2.106e-11
5813-58	ENSG00000130427	ENSG00000172336	1	2.68391e-15
6402-8	ENSG00000085514	ENSG00000172336	5	0
18831-6	ENSG00000144749	ENSG00000172340	2	1.63633e-12
2774-10	ENSG00000172349	ENSG00000172345	13	0
14107-1	ENSG00000136371	ENSG00000172345	1	1.59584e-11
17383-4	ENSG00000172345	ENSG00000172345	22	5.28086e-110
15300-66	ENSG00000100147	ENSG00000172346	14	4.39601e-34
8759-29	ENSG00000128274	ENSG00000172346	1	1.38647e-10
6409-57	ENSG00000069122	ENSG00000172348	3	3.19739e-21
5015-15	ENSG00000146070	ENSG00000172348	3	4.84495e-41
6556-5	ENSG00000112796	ENSG00000172348	6	1.62533e-60
9282-12	ENSG00000124490	ENSG00000172348	2	1.69633e-12
8465-52	ENSG00000103811	ENSG00000172349	1	2.82244e-20
2774-10	ENSG00000172349	ENSG00000172349	9	0
17383-4	ENSG00000172345	ENSG00000172349	10	1.17322e-132
8232-90	ENSG00000160593	ENSG00000172350	1	1.42355e-10
7810-20	ENSG00000223953	ENSG00000172350	1	7.05302e-11
12016-60	ENSG00000110395	ENSG00000172350	1	1.94147e-17
4459-68	ENSG00000160613	ENSG00000172350	3	4.10834e-33
10608-9	ENSG00000126550	ENSG00000172354	1	1.18126e-79
15467-10	ENSG00000164932	ENSG00000172354	7	1.06344e-32
18907-97	ENSG00000167633	ENSG00000172354	1	2.35855e-10
6402-8	ENSG00000085514	ENSG00000172354	11	0
10816-150	ENSG00000085514	ENSG00000172354	11	0
11237-49	ENSG00000106333	ENSG00000172354	8	1.45153e-40
10612-18	ENSG00000106397	ENSG00000172354	2	5.06273e-11
15530-33	ENSG00000196411	ENSG00000172354	1	3.86237e-13
5813-58	ENSG00000130427	ENSG00000172354	2	9.48056e-19
5654-70	ENSG00000166479	ENSG00000172366	6	3.80466e-51
3191-50	ENSG00000127578	ENSG00000172366	3	3.55585e-15
9409-11	ENSG00000172236	ENSG00000172366	2	3.23433e-14
11450-110	ENSG00000185624	ENSG00000172366	4	5.31756e-32
2966-65	ENSG00000105472	ENSG00000172366	1	9.78125e-11
18343-10	ENSG00000242612	ENSG00000172366	3	1.11022e-26
6919-3	ENSG00000130656	ENSG00000172366	3	1.88599e-20
2750-3	ENSG00000118137	ENSG00000172367	1	3.45087e-16
8232-90	ENSG00000160593	ENSG00000172367	1	7.17522e-12
4459-68	ENSG00000160613	ENSG00000172367	4	2.88005e-27
14107-1	ENSG00000136371	ENSG00000172379	6	0
9504-19	ENSG00000069974	ENSG00000172379	1	1.27231e-12
11424-4	ENSG00000103876	ENSG00000172379	7	2.98278e-34
2774-10	ENSG00000172349	ENSG00000172379	2	1.57104e-19
5400-52	ENSG00000116678	ENSG00000172380	3	1.02504e-13
17819-30	ENSG00000180185	ENSG00000172382	1	3.24325e-12
3403-1	ENSG00000197253	ENSG00000172382	1	5.59317e-15
9409-11	ENSG00000172236	ENSG00000172382	2	5.07601e-14
16805-5	ENSG00000138735	ENSG00000172399	8	3.78075e-34
15385-116	ENSG00000145384	ENSG00000172399	12	0
5256-86	ENSG00000138735	ENSG00000172399	3	2.20865e-31
15385-116	ENSG00000145384	ENSG00000172403	5	0
16805-5	ENSG00000138735	ENSG00000172403	2	6.79372e-21
15562-24	ENSG00000169919	ENSG00000172403	2	8.13491e-23
5256-86	ENSG00000138735	ENSG00000172403	1	1.14981e-10
4479-14	ENSG00000149131	ENSG00000172409	6	0
8329-166	ENSG00000154162	ENSG00000172409	3	4.9456e-22
13575-40	ENSG00000004975	ENSG00000172409	4	1.60344e-29
13710-6	ENSG00000149131	ENSG00000172409	6	0
9348-1	ENSG00000139178	ENSG00000172409	2	5.17556e-12
3285-23	ENSG00000159403	ENSG00000172409	4	1.04408e-31
4148-49	ENSG00000182752	ENSG00000172409	1	2.61204e-10
15640-54	ENSG00000149591	ENSG00000172425	1	8.26541e-12
2558-51	ENSG00000115138	ENSG00000172425	1	1.44232e-29
15363-32	ENSG00000110243	ENSG00000172425	1	5.93567e-55
4459-68	ENSG00000160613	ENSG00000172425	2	3.65966e-189
10391-1	ENSG00000132855	ENSG00000172425	1	4.45101e-13
2750-3	ENSG00000118137	ENSG00000172425	1	8.83336e-15
19437-61	ENSG00000112715	ENSG00000172426	1	3.58559e-18
6556-5	ENSG00000112796	ENSG00000172426	1	1.10277e-13
4867-15	ENSG00000112715	ENSG00000172426	1	9.50023e-17
2597-8	ENSG00000112715	ENSG00000172432	1	2.71478e-52
8231-122	ENSG00000102755	ENSG00000172432	1	6.25773e-76
19437-61	ENSG00000112715	ENSG00000172432	1	8.26634e-80
14032-2	ENSG00000112715	ENSG00000172432	1	7.83857e-93
4867-15	ENSG00000112715	ENSG00000172432	1	2.58265e-126
8310-6	ENSG00000162078	ENSG00000172460	11	4.49594e-49
18235-16	ENSG00000184207	ENSG00000172460	1	3.01995e-11
3403-1	ENSG00000197253	ENSG00000172460	1	3.54458e-18
4534-10	ENSG00000005001	ENSG00000172460	39	0
9986-14	ENSG00000183971	ENSG00000172460	1	3.14391e-13
16609-106	ENSG00000126259	ENSG00000172461	3	1.81507e-53
8014-359	ENSG00000172469	ENSG00000172461	5	0
15613-16	ENSG00000175535	ENSG00000172461	4	3.9518e-115
16885-49	ENSG00000084764	ENSG00000172466	9	1.08195e-20
16856-79	ENSG00000166974	ENSG00000172466	20	1.04981e-41
5630-48	ENSG00000167851	ENSG00000172469	2	9.83137e-14
8014-359	ENSG00000172469	ENSG00000172469	35	0
13682-47	ENSG00000182578	ENSG00000172469	1	5.03035e-12
15452-5	ENSG00000135318	ENSG00000172469	14	2.59517e-30
5596-75	ENSG00000110448	ENSG00000172469	1	6.32816e-11
7935-26	ENSG00000133424	ENSG00000172469	3	1.49972e-13
14079-14	ENSG00000115604	ENSG00000172469	1	1.3237e-12
3292-75	ENSG00000117091	ENSG00000172469	1	2.53481e-12
16609-106	ENSG00000126259	ENSG00000172469	1	4.95706e-20
15533-97	ENSG00000038945	ENSG00000172469	4	3.93147e-13
15613-16	ENSG00000175535	ENSG00000172469	1	3.5427e-29
6620-82	ENSG00000169783	ENSG00000172469	2	1.64834e-13
5066-134	ENSG00000167850	ENSG00000172469	10	5.05687e-22
5028-59	ENSG00000177575	ENSG00000172469	9	6.09983e-22
16818-200	ENSG00000163814	ENSG00000172469	5	3.66769e-15
11266-8	ENSG00000110876	ENSG00000172469	1	1.17029e-11
8697-38	ENSG00000063660	ENSG00000172478	1	7.47111e-21
9940-35	ENSG00000188542	ENSG00000172478	7	4.81045e-34
11440-58	ENSG00000184557	ENSG00000172478	4	4.69069e-21
11440-58	ENSG00000184557	ENSG00000172482	1	1.44542e-10
9482-110	ENSG00000170502	ENSG00000172493	4	3.38919e-20
9377-25	ENSG00000049130	ENSG00000172493	1	1.37839e-12
4467-49	ENSG00000152583	ENSG00000172493	17	4.46968e-263
9391-60	ENSG00000102109	ENSG00000172500	26	1.54379e-26
18299-13	ENSG00000126247	ENSG00000172500	1	9.18259e-26
9212-22	ENSG00000174080	ENSG00000172500	1	2.99577e-12
9244-27	ENSG00000131238	ENSG00000172500	1	6.13239e-12
7849-3	ENSG00000115828	ENSG00000172500	9	2.42336e-19
14711-27	ENSG00000175315	ENSG00000172500	9	1.92185e-20
13545-97	ENSG00000175376	ENSG00000172500	2	7.3964e-22
19639-53	ENSG00000121351	ENSG00000172500	1	5.36184e-14
19639-53	ENSG00000121351	ENSG00000172508	1	2.916e-11
13068-139	ENSG00000173992	ENSG00000172508	1	1.54722e-32
4911-49	ENSG00000084207	ENSG00000172508	1	3.40521e-12
18935-14	ENSG00000187554	ENSG00000172530	1	7.28226e-12
10977-55	ENSG00000165623	ENSG00000172531	1	1.70822e-14
3365-7	ENSG00000104371	ENSG00000172538	1	1.577e-10
3212-30	ENSG00000188611	ENSG00000172538	1	3.6113e-15
10620-21	ENSG00000263639	ENSG00000172538	4	9.0487e-28
9391-60	ENSG00000102109	ENSG00000172543	38	6.64324e-20
19639-53	ENSG00000121351	ENSG00000172543	1	9.9241e-13
13545-97	ENSG00000175376	ENSG00000172543	1	9.03765e-21
14711-27	ENSG00000175315	ENSG00000172543	1	5.47284e-30
13733-5	ENSG00000113302	ENSG00000172548	1	2.06249e-16
5134-52	ENSG00000135077	ENSG00000172548	2	8.21432e-22
18215-5	ENSG00000113272	ENSG00000172548	21	8.45378e-63
15449-33	ENSG00000145850	ENSG00000172548	2	2.34544e-11
6060-2	ENSG00000159763	ENSG00000172551	1	4.60599e-11
3322-52	ENSG00000139263	ENSG00000172551	1	4.08105e-13
15686-49	ENSG00000175189	ENSG00000172551	2	2.14045e-31
3858-5	ENSG00000143727	ENSG00000172554	9	2.9146e-218
15449-33	ENSG00000145850	ENSG00000172568	1	2.40449e-13
5134-52	ENSG00000135077	ENSG00000172568	6	2.43229e-33
18215-5	ENSG00000113272	ENSG00000172568	3	2.39284e-26
3554-24	ENSG00000181092	ENSG00000172572	1	4.46721e-12
4842-62	ENSG00000147257	ENSG00000172586	1	1.37042e-18
2652-15	ENSG00000011422	ENSG00000172586	1	1.7257e-49
4158-54	ENSG00000122861	ENSG00000172586	2	1.75171e-127
7144-234	ENSG00000107821	ENSG00000172586	1	8.9115e-30
9005-16	ENSG00000114554	ENSG00000172590	12	2.68446e-25
4771-10	ENSG00000172594	ENSG00000172594	25	1.15635e-166
14086-11	ENSG00000172594	ENSG00000172594	27	0
18875-125	ENSG00000139219	ENSG00000172602	2	8.10491e-37
4911-49	ENSG00000084207	ENSG00000172613	2	2.29052e-16
10977-55	ENSG00000165623	ENSG00000172613	25	1.79285e-14
3813-3	ENSG00000010810	ENSG00000172638	1	1.47665e-10
19639-53	ENSG00000121351	ENSG00000172638	3	6.76831e-16
7849-3	ENSG00000115828	ENSG00000172638	6	5.03047e-26
14711-27	ENSG00000175315	ENSG00000172638	10	1.41834e-26
9212-22	ENSG00000174080	ENSG00000172638	1	1.57439e-11
13545-97	ENSG00000175376	ENSG00000172638	2	2.6389e-19
3303-23	ENSG00000175315	ENSG00000172638	1	1.45231e-10
18299-13	ENSG00000126247	ENSG00000172638	1	2.75659e-64
5009-11	ENSG00000147065	ENSG00000172638	1	3.178e-12
9391-60	ENSG00000102109	ENSG00000172638	1	2.32938e-13
11140-56	ENSG00000108821	ENSG00000172640	2	4.383e-50
18875-125	ENSG00000139219	ENSG00000172640	3	0
17384-110	ENSG00000152556	ENSG00000172640	1	2.64085e-17
7655-11	ENSG00000120937	ENSG00000172650	3	2.9528e-18
2652-15	ENSG00000011422	ENSG00000172650	12	1.80027e-25
4158-54	ENSG00000122861	ENSG00000172650	14	1.73503e-75
8006-12	ENSG00000148719	ENSG00000172650	1	6.83292e-14
7144-234	ENSG00000107821	ENSG00000172650	4	1.19121e-24
6895-1	ENSG00000072274	ENSG00000172661	19	1.66644e-26
10620-21	ENSG00000263639	ENSG00000172661	9	5.96512e-41
9391-60	ENSG00000102109	ENSG00000172663	1	4.28638e-30
4911-49	ENSG00000084207	ENSG00000172663	1	7.76985e-14
7227-75	ENSG00000100473	ENSG00000172667	1	7.36649e-12
3220-40	ENSG00000165731	ENSG00000172671	2	9.01032e-12
6895-1	ENSG00000072274	ENSG00000172671	6	5.8488e-22
10620-21	ENSG00000263639	ENSG00000172671	17	1.44594e-150
9076-25	ENSG00000181195	ENSG00000172680	1	6.68006e-16
7795-14	ENSG00000205810	ENSG00000172716	5	3.02443e-101
13748-4	ENSG00000108700	ENSG00000172716	4	2.81928e-32
10574-10	ENSG00000166710	ENSG00000172716	2	8.24871e-17
2900-53	ENSG00000276409	ENSG00000172716	3	2.91433e-17
9974-8	ENSG00000090932	ENSG00000172716	1	9.19024e-11
6372-7	ENSG00000006047	ENSG00000172716	2	1.38744e-15
4886-3	ENSG00000108688	ENSG00000172716	1	2.97961e-18
2523-31	ENSG00000271503	ENSG00000172716	1	5.88941e-11
4913-78	ENSG00000275152	ENSG00000172716	10	0
18289-16	ENSG00000275718	ENSG00000172716	2	8.57678e-24
10572-65	ENSG00000125815	ENSG00000172716	6	1.98336e-131
5480-49	ENSG00000271503	ENSG00000172716	3	1.06809e-17
3044-3	ENSG00000275385	ENSG00000172716	3	1.65309e-16
19638-9	ENSG00000101327	ENSG00000172716	1	1.83404e-10
9751-72	ENSG00000065978	ENSG00000172716	3	9.98554e-15
8244-16	ENSG00000033170	ENSG00000172717	3	2.14491e-27
7753-21	ENSG00000109854	ENSG00000172717	1	3.5112e-16
16583-8	ENSG00000164978	ENSG00000172724	3	1.85609e-52
3814-63	ENSG00000137070	ENSG00000172724	4	1.28339e-20
2516-57	ENSG00000137077	ENSG00000172724	1	8.99684e-15
18864-7	ENSG00000010438	ENSG00000172724	4	2.56012e-33
14101-2	ENSG00000122756	ENSG00000172724	2	9.5649e-30
18216-22	ENSG00000137070	ENSG00000172724	4	0
19639-53	ENSG00000121351	ENSG00000172725	9	7.13964e-26
4911-49	ENSG00000084207	ENSG00000172725	8	2.55169e-32
9212-22	ENSG00000174080	ENSG00000172725	4	2.80255e-14
7156-2	ENSG00000172728	ENSG00000172728	40	0
17726-3	ENSG00000079332	ENSG00000172731	1	3.87982e-15
5021-13	ENSG00000180817	ENSG00000172731	2	2.96767e-27
9212-22	ENSG00000174080	ENSG00000172732	1	5.28857e-12
19639-53	ENSG00000121351	ENSG00000172732	1	6.00888e-20
9391-60	ENSG00000102109	ENSG00000172732	2	3.86397e-13
7849-3	ENSG00000115828	ENSG00000172732	5	6.46002e-18
13545-97	ENSG00000175376	ENSG00000172732	3	1.42543e-24
14711-27	ENSG00000175315	ENSG00000172732	5	1.24338e-40
9244-27	ENSG00000131238	ENSG00000172732	1	2.48944e-12
19273-3	ENSG00000104687	ENSG00000172733	1	5.17889e-15
16900-29	ENSG00000112139	ENSG00000172738	3	2.56536e-26
3640-14	ENSG00000163956	ENSG00000172738	1	6.38101e-11
5749-53	ENSG00000137392	ENSG00000172738	1	9.54645e-15
15333-11	ENSG00000132581	ENSG00000172738	1	2.61731e-11
9884-8	ENSG00000137168	ENSG00000172738	2	5.98169e-18
7849-3	ENSG00000115828	ENSG00000172757	5	1.87412e-29
14711-27	ENSG00000175315	ENSG00000172757	4	7.12933e-15
7127-3	ENSG00000158874	ENSG00000172757	1	2.24616e-10
19561-216	ENSG00000004399	ENSG00000172765	4	5.2053e-103
9015-1	ENSG00000156575	ENSG00000172766	1	2.85455e-21
17792-158	ENSG00000112294	ENSG00000172766	1	2.13033e-10
19561-216	ENSG00000004399	ENSG00000172771	6	1.82806e-30
10490-3	ENSG00000163902	ENSG00000172771	1	1.5141e-21
7144-234	ENSG00000107821	ENSG00000172775	1	4.52207e-11
3519-3	ENSG00000102970	ENSG00000172775	3	3.61183e-25
2827-23	ENSG00000006210	ENSG00000172775	1	1.21394e-11
3508-78	ENSG00000102962	ENSG00000172775	12	2.67094e-71
19561-216	ENSG00000004399	ENSG00000172780	3	5.28405e-21
2516-57	ENSG00000137077	ENSG00000172780	3	2.67735e-12
3210-1	ENSG00000164024	ENSG00000172785	4	9.83101e-17
15686-49	ENSG00000175189	ENSG00000172789	1	1.16356e-21
3322-52	ENSG00000139263	ENSG00000172789	1	1.55972e-12
8287-17	ENSG00000186407	ENSG00000172794	1	1.06709e-14
12560-9	ENSG00000125458	ENSG00000172794	1	1.73426e-13
5630-48	ENSG00000167851	ENSG00000172794	4	3.64222e-98
8960-3	ENSG00000164308	ENSG00000172795	5	2.33542e-12
9391-60	ENSG00000102109	ENSG00000172803	44	9.1901e-29
5630-48	ENSG00000167851	ENSG00000172809	2	1.8779e-56
9212-22	ENSG00000174080	ENSG00000172818	6	1.21656e-14
7849-3	ENSG00000115828	ENSG00000172818	9	6.43085e-82
19639-53	ENSG00000121351	ENSG00000172818	8	4.45078e-17
14711-27	ENSG00000175315	ENSG00000172818	1	2.82952e-11
9391-60	ENSG00000102109	ENSG00000172818	8	1.43458e-35
6544-33	ENSG00000165973	ENSG00000172818	7	3.34903e-21
15686-49	ENSG00000175189	ENSG00000172819	2	1.28685e-20
2813-11	ENSG00000159723	ENSG00000172824	1	2.14813e-32
12800-5	ENSG00000179636	ENSG00000172824	2	5.86722e-24
5648-28	ENSG00000168928	ENSG00000172824	1	1.69486e-11
7905-30	ENSG00000257017	ENSG00000172828	1	4.37591e-12
12800-5	ENSG00000179636	ENSG00000172828	2	4.34314e-62
2813-11	ENSG00000159723	ENSG00000172828	1	2.32043e-83
3054-3	ENSG00000257017	ENSG00000172828	1	3.25881e-12
5648-28	ENSG00000168928	ENSG00000172828	2	4.09982e-21
4911-49	ENSG00000084207	ENSG00000172830	2	1.53526e-33
2813-11	ENSG00000159723	ENSG00000172831	1	1.45857e-154
12800-5	ENSG00000179636	ENSG00000172831	1	4.81348e-51
8327-26	ENSG00000167261	ENSG00000172831	1	2.6089e-25
11510-31	ENSG00000100342	ENSG00000172840	1	9.75375e-11
5648-28	ENSG00000168928	ENSG00000172840	1	1.22124e-17
7905-30	ENSG00000257017	ENSG00000172840	1	3.31146e-17
12800-5	ENSG00000179636	ENSG00000172840	2	1.22243e-25
8327-26	ENSG00000167261	ENSG00000172840	1	6.56577e-16
3054-3	ENSG00000257017	ENSG00000172840	1	3.99275e-21
12659-13	ENSG00000138430	ENSG00000172845	2	9.48231e-16
12563-2	ENSG00000145779	ENSG00000172869	1	2.75824e-13
4407-10	ENSG00000173531	ENSG00000172888	4	5.01682e-16
5810-25	ENSG00000241186	ENSG00000172888	1	4.94036e-13
14708-59	ENSG00000176919	ENSG00000172889	1	5.7922e-23
15495-9	ENSG00000110203	ENSG00000172890	36	7.76118e-145
15495-9	ENSG00000110203	ENSG00000172893	5	3.19649e-135
15495-9	ENSG00000110203	ENSG00000172900	1	1.31653e-150
6388-21	ENSG00000169193	ENSG00000172901	2	6.45437e-13
6629-3	ENSG00000164825	ENSG00000172901	8	2.57154e-46
3504-58	ENSG00000105697	ENSG00000172901	4	7.47038e-19
13101-60	ENSG00000167941	ENSG00000172901	1	1.66889e-11
5620-13	ENSG00000145730	ENSG00000172901	2	1.32972e-13
9391-60	ENSG00000102109	ENSG00000172922	2	4.23953e-12
18299-13	ENSG00000126247	ENSG00000172922	1	1.82352e-11
19639-53	ENSG00000121351	ENSG00000172922	31	4.86226e-26
6544-33	ENSG00000165973	ENSG00000172922	4	6.70631e-13
9212-22	ENSG00000174080	ENSG00000172922	27	6.33647e-21
7849-3	ENSG00000115828	ENSG00000172922	8	2.08117e-25
9391-60	ENSG00000102109	ENSG00000172927	1	7.82048e-12
19639-53	ENSG00000121351	ENSG00000172932	5	3.65187e-18
4911-49	ENSG00000084207	ENSG00000172932	1	4.92051e-15
9212-22	ENSG00000174080	ENSG00000172932	3	1.91736e-12
3181-50	ENSG00000163131	ENSG00000172935	5	4.22296e-14
17782-23	ENSG00000060971	ENSG00000172936	1	1.48064e-21
14011-17	ENSG00000163191	ENSG00000172936	1	9.76962e-32
3181-50	ENSG00000163131	ENSG00000172938	11	8.09441e-14
14011-17	ENSG00000163191	ENSG00000172939	4	1.28689e-64
17782-23	ENSG00000060971	ENSG00000172939	4	8.48317e-31
17782-23	ENSG00000060971	ENSG00000172940	3	6.28505e-45
18206-18	ENSG00000172955	ENSG00000172955	13	2.70305e-83
17396-23	ENSG00000187758	ENSG00000172955	1	4.01414e-12
7948-129	ENSG00000182327	ENSG00000172955	1	1.22111e-11
15525-294	ENSG00000248144	ENSG00000172955	7	3.42652e-41
8325-37	ENSG00000198099	ENSG00000172955	7	3.16096e-39
11377-19	ENSG00000196344	ENSG00000172955	4	2.65322e-23
11369-23	ENSG00000197894	ENSG00000172955	14	1.1727e-119
3210-1	ENSG00000164024	ENSG00000172955	2	2.41573e-13
6605-17	ENSG00000099769	ENSG00000172955	1	6.37852e-12
8299-66	ENSG00000239961	ENSG00000172965	1	6.29554e-20
9094-5	ENSG00000198178	ENSG00000172965	1	6.41809e-16
2436-49	ENSG00000161921	ENSG00000172965	2	1.4965e-14
7157-22	ENSG00000204967	ENSG00000172965	1	8.70457e-11
6077-63	ENSG00000093072	ENSG00000172967	1	6.05037e-15
19639-53	ENSG00000121351	ENSG00000172977	1	2.07688e-19
13545-97	ENSG00000175376	ENSG00000172977	1	6.06342e-13
7849-3	ENSG00000115828	ENSG00000172977	1	1.54874e-17
6544-33	ENSG00000165973	ENSG00000172977	1	6.39816e-13
2977-7	ENSG00000135960	ENSG00000172985	1	3.52192e-25
10754-113	ENSG00000163421	ENSG00000172986	1	3.11913e-11
9506-10	ENSG00000100342	ENSG00000172987	1	1.37941e-10
5632-6	ENSG00000095713	ENSG00000172987	1	4.96241e-13
6404-20	ENSG00000131094	ENSG00000172992	18	1.23169e-105
14205-6	ENSG00000168517	ENSG00000172992	26	3.92529e-24
15596-7	ENSG00000186834	ENSG00000172992	31	9.13946e-28
4407-10	ENSG00000173531	ENSG00000172995	2	1.61708e-10
9251-28	ENSG00000013288	ENSG00000173011	2	0
9251-28	ENSG00000013288	ENSG00000173013	1	1.2466e-16
9212-22	ENSG00000174080	ENSG00000173020	3	6.60863e-56
19639-53	ENSG00000121351	ENSG00000173020	3	4.95005e-103
4911-49	ENSG00000084207	ENSG00000173020	1	4.45535e-14
9391-60	ENSG00000102109	ENSG00000173020	1	4.81929e-27
3617-80	ENSG00000109758	ENSG00000173040	2	3.94138e-16
11241-8	ENSG00000126522	ENSG00000173041	9	3.20025e-15
15562-24	ENSG00000169919	ENSG00000173041	5	6.57079e-19
9282-12	ENSG00000124490	ENSG00000173041	2	1.24605e-18
3292-75	ENSG00000117091	ENSG00000173064	3	5.74163e-11
18381-16	ENSG00000111275	ENSG00000173064	1	3.94529e-22
5028-59	ENSG00000177575	ENSG00000173064	1	2.24119e-10
3073-51	ENSG00000137496	ENSG00000173064	1	3.2846e-11
9343-16	ENSG00000100385	ENSG00000173064	7	1.1007e-29
5736-1	ENSG00000112195	ENSG00000173064	1	1.81293e-11
6077-63	ENSG00000093072	ENSG00000173064	2	1.41471e-19
15326-64	ENSG00000117228	ENSG00000173064	2	3.87157e-14
4990-87	ENSG00000185245	ENSG00000173064	1	3.47084e-16
8923-94	ENSG00000100626	ENSG00000173064	1	1.12007e-11
3440-7	ENSG00000145649	ENSG00000173064	1	2.81629e-12
7921-65	ENSG00000179431	ENSG00000173064	1	1.99812e-16
13733-5	ENSG00000113302	ENSG00000173064	1	1.64824e-11
8866-53	ENSG00000011478	ENSG00000173064	1	2.99793e-11
9015-1	ENSG00000156575	ENSG00000173064	1	2.12602e-10
2436-49	ENSG00000161921	ENSG00000173064	1	2.64661e-10
4831-4	ENSG00000188404	ENSG00000173064	5	1.2481e-14
3311-27	ENSG00000162747	ENSG00000173064	5	1.36747e-14
2967-8	ENSG00000162692	ENSG00000173064	3	8.21727e-17
3448-13	ENSG00000171105	ENSG00000173064	1	7.15072e-11
18241-18	ENSG00000080819	ENSG00000173065	9	2.80932e-22
14294-61	ENSG00000141644	ENSG00000173065	5	1.83756e-83
10455-196	ENSG00000204671	ENSG00000173065	4	8.16675e-29
8334-65	ENSG00000124678	ENSG00000173065	3	4.38827e-15
5617-41	ENSG00000139574	ENSG00000173065	5	9.98257e-50
4998-50	ENSG00000096968	ENSG00000173065	2	1.17775e-18
14029-42	ENSG00000166200	ENSG00000173065	2	1.39807e-13
5677-15	ENSG00000187944	ENSG00000173065	1	4.4277e-13
15333-11	ENSG00000132581	ENSG00000173065	1	3.36917e-11
8382-47	ENSG00000089022	ENSG00000173065	7	1.36322e-307
2752-62	ENSG00000125965	ENSG00000173065	1	7.76355e-17
7128-9	ENSG00000165816	ENSG00000173065	2	3.74649e-15
12936-38	ENSG00000140522	ENSG00000173065	1	5.07358e-13
11239-49	ENSG00000187045	ENSG00000173065	6	7.05425e-219
12529-32	ENSG00000077800	ENSG00000173065	5	1.64573e-71
8660-33	ENSG00000116774	ENSG00000173065	1	4.55843e-11
10677-9	ENSG00000065518	ENSG00000173065	3	3.46725e-23
7956-11	ENSG00000173436	ENSG00000173065	9	0
7859-21	ENSG00000240184	ENSG00000173065	3	5.86603e-57
11391-69	ENSG00000110921	ENSG00000173065	3	3.90548e-24
10753-31	ENSG00000069206	ENSG00000173065	1	5.38597e-14
13518-5	ENSG00000151693	ENSG00000173065	5	9.27749e-42
3611-70	ENSG00000117298	ENSG00000173065	1	1.22301e-11
10731-10	ENSG00000249853	ENSG00000173065	2	3.29364e-18
19335-2	ENSG00000189159	ENSG00000173065	2	2.49264e-29
6991-24	ENSG00000172461	ENSG00000173065	1	5.03909e-15
12817-1	ENSG00000164949	ENSG00000173065	5	1.00152e-85
8352-26	ENSG00000254521	ENSG00000173065	2	2.60481e-18
13501-10	ENSG00000168917	ENSG00000173065	5	4.05276e-43
13117-232	ENSG00000100288	ENSG00000173065	1	2.19086e-11
13561-5	ENSG00000158748	ENSG00000173065	1	1.04694e-11
2643-57	ENSG00000062038	ENSG00000173065	1	2.81424e-15
6919-3	ENSG00000130656	ENSG00000173065	1	6.03068e-14
6415-90	ENSG00000178772	ENSG00000173065	4	1.43175e-57
13576-15	ENSG00000084207	ENSG00000173065	1	1.62892e-14
3766-51	ENSG00000106089	ENSG00000173065	1	1.08421e-11
11243-90	ENSG00000153292	ENSG00000173065	1	6.60262e-11
13125-45	ENSG00000109072	ENSG00000173065	7	0
6472-40	ENSG00000185664	ENSG00000173068	2	1.60326e-46
16890-37	ENSG00000178031	ENSG00000173068	1	8.24244e-25
3448-13	ENSG00000171105	ENSG00000173068	2	1.78244e-12
2475-1	ENSG00000157404	ENSG00000173068	2	4.04881e-15
4246-40	ENSG00000198910	ENSG00000173068	1	5.15437e-11
4155-3	ENSG00000041982	ENSG00000173077	5	1.62995e-209
6107-3	ENSG00000139610	ENSG00000173077	9	6.86988e-170
7131-207	ENSG00000041982	ENSG00000173077	5	2.16747e-30
5738-25	ENSG00000041982	ENSG00000173077	1	3.38804e-14
7008-13	ENSG00000166979	ENSG00000173077	1	8.92974e-20
3421-54	ENSG00000106952	ENSG00000173077	1	2.3406e-10
6260-14	ENSG00000041982	ENSG00000173077	1	9.47977e-13
5675-6	ENSG00000041982	ENSG00000173077	6	4.55631e-54
5604-30	ENSG00000173083	ENSG00000173083	10	2.6788e-185
11185-145	ENSG00000131979	ENSG00000173083	3	1.51986e-28
9102-28	ENSG00000155256	ENSG00000173083	7	1.57481e-25
5765-53	ENSG00000204548	ENSG00000173083	1	5.88786e-11
5604-30	ENSG00000173083	ENSG00000173085	4	8.08286e-144
11185-145	ENSG00000131979	ENSG00000173085	2	2.35516e-16
9094-5	ENSG00000198178	ENSG00000173085	1	6.68792e-11
9102-28	ENSG00000155256	ENSG00000173085	2	8.58148e-31
9343-16	ENSG00000100385	ENSG00000173093	1	2.25221e-11
5737-61	ENSG00000187764	ENSG00000173110	1	2.35138e-11
2637-77	ENSG00000260314	ENSG00000173110	1	4.04931e-12
19277-4	ENSG00000215845	ENSG00000173110	1	3.21433e-13
16305-10	ENSG00000140937	ENSG00000173110	2	4.55216e-63
4430-44	ENSG00000118004	ENSG00000173110	1	9.5903e-11
3310-62	ENSG00000072694	ENSG00000173110	3	0
5108-72	ENSG00000074181	ENSG00000173110	1	2.07709e-13
3309-2	ENSG00000143226	ENSG00000173110	3	0
8429-16	ENSG00000168646	ENSG00000173110	1	4.57413e-12
5487-7	ENSG00000026751	ENSG00000173110	1	7.99844e-78
6409-57	ENSG00000069122	ENSG00000173110	1	5.81931e-12
9216-100	ENSG00000196576	ENSG00000173110	1	7.18599e-20
9772-153	ENSG00000169992	ENSG00000173110	1	7.99849e-12
3311-27	ENSG00000162747	ENSG00000173110	3	6.44049e-177
15388-24	ENSG00000203747	ENSG00000173110	1	0
15583-18	ENSG00000162746	ENSG00000173110	2	2.99696e-47
7019-13	ENSG00000138623	ENSG00000173110	1	2.73536e-10
5028-59	ENSG00000177575	ENSG00000173110	1	1.767e-11
7945-10	ENSG00000092421	ENSG00000173110	1	1.65092e-11
13427-66	ENSG00000117643	ENSG00000173110	1	1.52262e-10
2967-8	ENSG00000162692	ENSG00000173110	1	2.04874e-10
15620-4	ENSG00000169760	ENSG00000173110	1	1.52125e-11
9391-60	ENSG00000102109	ENSG00000173113	1	2.67926e-12
7127-3	ENSG00000158874	ENSG00000173113	21	1.85555e-14
10977-55	ENSG00000165623	ENSG00000173120	1	5.88842e-12
9212-22	ENSG00000174080	ENSG00000173120	1	2.32145e-70
19639-53	ENSG00000121351	ENSG00000173120	1	2.89403e-91
8097-77	ENSG00000204020	ENSG00000173145	2	4.04356e-13
9391-60	ENSG00000102109	ENSG00000173153	1	1.13471e-13
4911-49	ENSG00000084207	ENSG00000173156	35	1.09161e-30
9212-22	ENSG00000174080	ENSG00000173156	6	1.35235e-44
19639-53	ENSG00000121351	ENSG00000173156	14	3.44464e-73
4148-49	ENSG00000182752	ENSG00000173163	1	1.50237e-11
2991-9	ENSG00000115594	ENSG00000173163	1	1.65122e-10
9015-1	ENSG00000156575	ENSG00000173163	1	5.68094e-15
8397-147	ENSG00000165661	ENSG00000173163	1	6.01662e-14
15514-26	ENSG00000114200	ENSG00000173166	1	1.59564e-10
8982-65	ENSG00000169231	ENSG00000173171	1	1.05314e-19
8973-23	ENSG00000163518	ENSG00000173171	1	2.30505e-10
7916-10	ENSG00000143556	ENSG00000173171	1	2.46203e-14
15431-31	ENSG00000036473	ENSG00000173171	1	1.70778e-10
6252-62	ENSG00000161055	ENSG00000173171	3	5.37452e-23
6416-8	ENSG00000183607	ENSG00000173171	4	6.76939e-14
15607-56	ENSG00000143627	ENSG00000173171	2	5.98563e-20
9185-15	ENSG00000160182	ENSG00000173171	3	5.94601e-16
5593-11	ENSG00000065485	ENSG00000173175	7	2.35256e-87
5593-11	ENSG00000065485	ENSG00000173193	17	8.21812e-85
5593-11	ENSG00000065485	ENSG00000173200	3	5.99091e-148
4139-71	ENSG00000160712	ENSG00000173207	2	0
11109-56	ENSG00000165124	ENSG00000173207	1	5.41729e-12
8092-29	ENSG00000160712	ENSG00000173207	2	0
11178-21	ENSG00000165124	ENSG00000173207	1	3.71413e-13
9015-1	ENSG00000156575	ENSG00000173209	49	3.66026e-69
4874-3	ENSG00000214274	ENSG00000173209	1	8.40713e-14
7258-5	ENSG00000186652	ENSG00000173209	40	5.05248e-23
15576-158	ENSG00000169397	ENSG00000173209	18	2.51801e-15
4148-49	ENSG00000182752	ENSG00000173209	49	2.36135e-48
4125-52	ENSG00000204305	ENSG00000173209	24	2.21322e-14
4234-8	ENSG00000115602	ENSG00000173209	16	4.19149e-13
13578-98	ENSG00000173210	ENSG00000173210	3	1.98524e-13
3459-49	ENSG00000113721	ENSG00000173210	2	1.69484e-14
12727-7	ENSG00000134247	ENSG00000173212	1	4.19145e-11
12727-7	ENSG00000134247	ENSG00000173218	1	1.74995e-19
13388-57	ENSG00000175426	ENSG00000173221	17	0
4964-67	ENSG00000164307	ENSG00000173221	11	0
6918-183	ENSG00000187094	ENSG00000173221	1	3.25441e-14
5620-13	ENSG00000145730	ENSG00000173221	1	1.96621e-11
18386-36	ENSG00000173221	ENSG00000173221	4	5.24669e-21
8960-3	ENSG00000164308	ENSG00000173221	13	2.78301e-134
19639-53	ENSG00000121351	ENSG00000173227	3	1.49778e-95
9391-60	ENSG00000102109	ENSG00000173227	2	8.63036e-33
9212-22	ENSG00000174080	ENSG00000173227	3	1.96276e-71
18935-14	ENSG00000187554	ENSG00000173230	1	1.9071e-11
4911-49	ENSG00000084207	ENSG00000173237	1	1.12766e-11
9212-22	ENSG00000174080	ENSG00000173237	1	1.85359e-12
9459-7	ENSG00000026103	ENSG00000173239	5	7.48415e-24
6597-24	ENSG00000174132	ENSG00000173239	4	1.88808e-62
5392-73	ENSG00000026103	ENSG00000173239	6	3.0483e-26
8097-77	ENSG00000204020	ENSG00000173239	8	0
12401-3	ENSG00000138134	ENSG00000173239	5	4.60765e-37
13543-7	ENSG00000106853	ENSG00000173258	17	5.14643e-74
11178-21	ENSG00000165124	ENSG00000173258	4	1.44537e-15
11109-56	ENSG00000165124	ENSG00000173258	2	7.65943e-13
19617-5	ENSG00000106853	ENSG00000173258	17	0
9094-5	ENSG00000198178	ENSG00000173262	12	8.33269e-252
19123-6	ENSG00000167604	ENSG00000173262	1	7.89555e-12
8269-327	ENSG00000164291	ENSG00000173262	1	4.98934e-16
6364-7	ENSG00000139192	ENSG00000173262	5	4.515e-26
9348-1	ENSG00000139178	ENSG00000173262	2	5.12993e-14
11187-11	ENSG00000172322	ENSG00000173262	4	6.0261e-19
6580-29	ENSG00000126838	ENSG00000173262	1	2.88188e-13
14254-27	ENSG00000088179	ENSG00000173262	1	1.09607e-15
7127-3	ENSG00000158874	ENSG00000173264	1	1.58194e-15
8097-77	ENSG00000204020	ENSG00000173267	2	8.07672e-22
8097-77	ENSG00000204020	ENSG00000173269	1	2.71317e-14
3061-61	ENSG00000164733	ENSG00000173273	1	2.68097e-15
11308-8	ENSG00000143578	ENSG00000173273	1	2.84772e-12
5634-39	ENSG00000101346	ENSG00000173273	1	7.05699e-13
4990-87	ENSG00000185245	ENSG00000173273	1	2.71658e-10
2602-2	ENSG00000091879	ENSG00000173273	1	6.45589e-11
8007-19	ENSG00000164733	ENSG00000173273	5	4.77768e-72
5457-5	ENSG00000158270	ENSG00000173273	1	6.15237e-11
11441-11	ENSG00000100504	ENSG00000173281	2	1.96339e-14
8007-19	ENSG00000164733	ENSG00000173281	11	2.29851e-114
4990-87	ENSG00000185245	ENSG00000173281	1	2.28065e-10
5457-5	ENSG00000158270	ENSG00000173281	1	2.76465e-10
3061-61	ENSG00000164733	ENSG00000173281	3	2.01962e-15
18434-141	ENSG00000028839	ENSG00000173281	1	3.71537e-20
11441-11	ENSG00000100504	ENSG00000173295	24	1.65029e-20
12536-46	ENSG00000139505	ENSG00000173295	2	6.54012e-11
8007-19	ENSG00000164733	ENSG00000173295	29	6.37855e-151
18434-141	ENSG00000028839	ENSG00000173295	18	2.44908e-16
9002-36	ENSG00000186910	ENSG00000173295	1	2.75948e-10
11102-22	ENSG00000134193	ENSG00000173295	1	4.79492e-11
3061-61	ENSG00000164733	ENSG00000173295	23	4.38125e-30
8042-88	ENSG00000204909	ENSG00000173295	1	6.06419e-11
5457-5	ENSG00000158270	ENSG00000173295	20	2.2407e-18
17391-10	ENSG00000134453	ENSG00000173295	10	5.57263e-13
3593-72	ENSG00000164305	ENSG00000173320	1	4.98803e-78
9212-22	ENSG00000174080	ENSG00000173327	28	4.9704e-22
19639-53	ENSG00000121351	ENSG00000173327	27	1.68516e-30
9391-60	ENSG00000102109	ENSG00000173327	4	3.29273e-16
7849-3	ENSG00000115828	ENSG00000173327	11	6.24215e-31
6544-33	ENSG00000165973	ENSG00000173327	29	1.79194e-21
6506-54	ENSG00000170348	ENSG00000173335	2	0
2609-59	ENSG00000101439	ENSG00000173335	2	1.19842e-202
14076-74	ENSG00000101441	ENSG00000173335	2	2.62274e-47
3803-10	ENSG00000170367	ENSG00000173335	2	3.20879e-94
9391-60	ENSG00000102109	ENSG00000173338	3	5.33604e-14
19639-53	ENSG00000121351	ENSG00000173338	1	8.40684e-54
9212-22	ENSG00000174080	ENSG00000173338	1	1.50994e-37
7849-3	ENSG00000115828	ENSG00000173338	1	2.05124e-16
18299-13	ENSG00000126247	ENSG00000173338	2	3.18445e-12
14711-27	ENSG00000175315	ENSG00000173338	1	1.44652e-27
6550-4	ENSG00000105371	ENSG00000173369	1	2.50676e-12
14100-63	ENSG00000159189	ENSG00000173372	6	1.07844e-208
8758-2	ENSG00000204963	ENSG00000173372	2	1.52126e-14
13575-40	ENSG00000004975	ENSG00000173372	2	5.32836e-17
16805-5	ENSG00000138735	ENSG00000173376	1	1.22877e-14
15385-116	ENSG00000145384	ENSG00000173376	21	1.78174e-36
19558-10	ENSG00000134569	ENSG00000173376	3	2.69255e-12
5256-86	ENSG00000138735	ENSG00000173376	1	2.01176e-10
4407-10	ENSG00000173531	ENSG00000173389	2	2.73365e-110
9223-11	ENSG00000145050	ENSG00000173389	1	1.24129e-12
3052-8	ENSG00000117560	ENSG00000173389	2	2.86132e-59
7145-1	ENSG00000162267	ENSG00000173389	1	2.35893e-17
4815-25	ENSG00000117862	ENSG00000173389	1	2.05967e-27
7955-195	ENSG00000055957	ENSG00000173389	1	3.69938e-16
13565-2	ENSG00000103479	ENSG00000173389	1	4.42677e-14
6547-83	ENSG00000153802	ENSG00000173389	1	2.54039e-11
9759-13	ENSG00000131203	ENSG00000173389	1	1.68692e-10
9068-17	ENSG00000188385	ENSG00000173389	2	1.32788e-17
5810-25	ENSG00000241186	ENSG00000173389	1	4.15211e-67
8326-63	ENSG00000185187	ENSG00000173389	2	9.57337e-56
14634-13	ENSG00000138039	ENSG00000173389	1	1.72364e-62
5628-21	ENSG00000010319	ENSG00000173389	1	4.53542e-11
6580-29	ENSG00000126838	ENSG00000173391	1	7.25222e-38
11187-11	ENSG00000172322	ENSG00000173391	9	3.0253e-204
16049-43	ENSG00000173391	ENSG00000173391	2	6.3651e-17
6364-7	ENSG00000139192	ENSG00000173391	5	2.85572e-36
4332-6	ENSG00000165682	ENSG00000173391	1	3.07227e-11
9265-10	ENSG00000139278	ENSG00000173401	1	4.93434e-23
4811-33	ENSG00000055955	ENSG00000173402	1	1.26694e-14
14634-13	ENSG00000138039	ENSG00000173402	13	0
8326-63	ENSG00000185187	ENSG00000173402	6	1.56458e-60
9759-13	ENSG00000131203	ENSG00000173402	11	1.33276e-226
3343-1	ENSG00000243989	ENSG00000173402	1	1.66488e-12
17384-110	ENSG00000152556	ENSG00000173402	3	4.57032e-13
8261-51	ENSG00000148175	ENSG00000173402	9	3.29966e-48
15446-25	ENSG00000157168	ENSG00000173402	1	4.21314e-13
9068-17	ENSG00000188385	ENSG00000173402	2	2.14598e-18
4815-25	ENSG00000117862	ENSG00000173402	11	0
18271-43	ENSG00000151093	ENSG00000173402	11	0
6547-83	ENSG00000153802	ENSG00000173402	12	4.21192e-252
5088-175	ENSG00000162594	ENSG00000173402	10	2.45279e-87
4407-10	ENSG00000173531	ENSG00000173402	13	0
2780-35	ENSG00000012223	ENSG00000173402	1	4.64994e-12
14197-2	ENSG00000057657	ENSG00000173402	9	1.63617e-67
9834-62	ENSG00000196616	ENSG00000173402	7	6.29191e-27
8807-13	ENSG00000028528	ENSG00000173402	4	1.96717e-15
7955-195	ENSG00000055957	ENSG00000173402	2	1.53486e-21
3052-8	ENSG00000117560	ENSG00000173402	12	0
12439-67	ENSG00000213928	ENSG00000173402	6	3.08118e-22
18310-26	ENSG00000178980	ENSG00000173402	1	6.91379e-13
14002-18	ENSG00000088387	ENSG00000173402	7	1.13711e-21
18255-6	ENSG00000159348	ENSG00000173402	2	2.10079e-10
9713-67	ENSG00000104213	ENSG00000173402	1	2.82573e-10
12490-92	ENSG00000109270	ENSG00000173402	7	1.65933e-87
9928-125	ENSG00000136110	ENSG00000173402	9	5.4711e-90
11667-29	ENSG00000111077	ENSG00000173402	9	4.34396e-58
7756-37	ENSG00000150045	ENSG00000173402	2	3.47051e-11
5810-25	ENSG00000241186	ENSG00000173402	12	1.25812e-144
9235-3	ENSG00000161381	ENSG00000173402	1	1.7832e-16
13565-2	ENSG00000103479	ENSG00000173402	2	5.42385e-23
10574-10	ENSG00000166710	ENSG00000173402	2	1.19337e-15
7145-1	ENSG00000162267	ENSG00000173402	2	1.87179e-32
10600-24	ENSG00000153132	ENSG00000173406	1	6.81604e-13
7115-5	ENSG00000124233	ENSG00000173406	1	9.78141e-20
8326-63	ENSG00000185187	ENSG00000173421	4	3.88584e-14
7145-1	ENSG00000162267	ENSG00000173421	2	2.6944e-15
3052-8	ENSG00000117560	ENSG00000173421	20	0
2781-63	ENSG00000276070	ENSG00000173421	3	1.71423e-11
12490-92	ENSG00000109270	ENSG00000173421	19	4.40173e-84
5810-25	ENSG00000241186	ENSG00000173421	22	4.546e-152
10574-10	ENSG00000166710	ENSG00000173421	3	4.91589e-13
9759-13	ENSG00000131203	ENSG00000173421	8	4.2858e-81
17384-110	ENSG00000152556	ENSG00000173421	1	6.8005e-15
18271-43	ENSG00000151093	ENSG00000173421	9	6.44556e-106
5088-175	ENSG00000162594	ENSG00000173421	2	7.58097e-24
12347-29	ENSG00000136280	ENSG00000173421	1	6.83257e-14
14634-13	ENSG00000138039	ENSG00000173421	20	0
9928-125	ENSG00000136110	ENSG00000173421	9	8.63611e-67
4407-10	ENSG00000173531	ENSG00000173421	18	0
11667-29	ENSG00000111077	ENSG00000173421	1	2.14136e-17
4815-25	ENSG00000117862	ENSG00000173421	21	0
6547-83	ENSG00000153802	ENSG00000173421	8	2.60411e-72
9235-3	ENSG00000161381	ENSG00000173421	2	3.63277e-12
13565-2	ENSG00000103479	ENSG00000173421	1	7.47736e-13
18310-26	ENSG00000178980	ENSG00000173421	2	1.11047e-15
8009-121	ENSG00000148290	ENSG00000173432	3	5.5476e-163
4336-2	ENSG00000173432	ENSG00000173432	4	1.26378e-238
12731-12	ENSG00000166689	ENSG00000173432	1	1.49111e-10
13044-5	ENSG00000074319	ENSG00000173432	1	1.7886e-10
15303-63	ENSG00000196420	ENSG00000173432	1	6.04786e-11
6441-62	ENSG00000049192	ENSG00000173432	1	2.57255e-45
15516-12	ENSG00000148965	ENSG00000173432	2	4.74537e-210
8039-41	ENSG00000151327	ENSG00000173432	1	5.80661e-11
18173-11	ENSG00000162482	ENSG00000173436	1	1.8957e-11
2692-74	ENSG00000188257	ENSG00000173436	1	1.96345e-43
8459-10	ENSG00000153162	ENSG00000173436	1	1.70917e-15
6544-33	ENSG00000165973	ENSG00000173442	1	5.47051e-12
18299-13	ENSG00000126247	ENSG00000173442	2	3.2848e-33
7127-3	ENSG00000158874	ENSG00000173442	1	1.58126e-11
7849-3	ENSG00000115828	ENSG00000173442	1	1.80771e-12
4920-10	ENSG00000090382	ENSG00000173451	1	0
6414-8	ENSG00000184232	ENSG00000173456	1	2.58034e-12
7810-20	ENSG00000223953	ENSG00000173456	13	1.81285e-81
12016-60	ENSG00000110395	ENSG00000173456	4	1.76767e-18
18299-13	ENSG00000126247	ENSG00000173457	1	7.8081e-13
16074-12	ENSG00000100351	ENSG00000173465	1	2.58744e-10
14711-27	ENSG00000175315	ENSG00000173465	3	8.54603e-20
12677-164	ENSG00000177731	ENSG00000173465	1	1.97865e-17
9391-60	ENSG00000102109	ENSG00000173465	1	1.11976e-12
10418-36	ENSG00000117758	ENSG00000173465	1	8.46926e-15
11659-31	ENSG00000113282	ENSG00000173465	1	2.32557e-12
9244-27	ENSG00000131238	ENSG00000173465	1	7.12749e-12
7849-3	ENSG00000115828	ENSG00000173465	2	3.27206e-17
3453-87	ENSG00000254087	ENSG00000173465	1	1.79106e-10
5009-11	ENSG00000147065	ENSG00000173465	1	1.28869e-20
10668-5	ENSG00000103496	ENSG00000173465	1	8.1313e-12
18299-13	ENSG00000126247	ENSG00000173465	1	4.30424e-79
11361-73	ENSG00000025708	ENSG00000173465	1	1.43163e-13
19251-56	ENSG00000122862	ENSG00000173465	1	1.28963e-11
8343-224	ENSG00000115421	ENSG00000173465	1	1.72791e-11
9738-7	ENSG00000113194	ENSG00000173465	1	1.42842e-10
3813-3	ENSG00000010810	ENSG00000173465	1	1.71877e-16
3052-8	ENSG00000117560	ENSG00000173473	3	4.77596e-31
8326-63	ENSG00000185187	ENSG00000173473	2	4.18664e-43
18271-43	ENSG00000151093	ENSG00000173473	3	7.11542e-27
6547-83	ENSG00000153802	ENSG00000173473	1	2.33493e-14
14634-13	ENSG00000138039	ENSG00000173473	2	1.00199e-20
10574-10	ENSG00000166710	ENSG00000173473	1	7.90945e-32
7955-195	ENSG00000055957	ENSG00000173473	1	5.64121e-13
9068-17	ENSG00000188385	ENSG00000173473	1	2.69772e-22
5810-25	ENSG00000241186	ENSG00000173473	3	4.88883e-239
12490-92	ENSG00000109270	ENSG00000173473	1	4.27814e-45
7145-1	ENSG00000162267	ENSG00000173473	2	1.38668e-45
13565-2	ENSG00000103479	ENSG00000173473	1	6.72859e-24
9713-67	ENSG00000104213	ENSG00000173473	2	1.33458e-12
4407-10	ENSG00000173531	ENSG00000173473	4	0
9384-17	ENSG00000164047	ENSG00000173473	1	4.33951e-11
4815-25	ENSG00000117862	ENSG00000173473	2	7.95696e-36
2781-63	ENSG00000276070	ENSG00000173473	1	7.22734e-23
16561-9	ENSG00000121410	ENSG00000173480	1	2.03544e-11
7227-75	ENSG00000100473	ENSG00000173480	26	1.09294e-20
9391-60	ENSG00000102109	ENSG00000173486	4	3.7619e-28
7127-3	ENSG00000158874	ENSG00000173511	1	5.36151e-11
18299-13	ENSG00000126247	ENSG00000173511	1	1.7883e-11
9391-60	ENSG00000102109	ENSG00000173511	1	6.40888e-42
6620-82	ENSG00000169783	ENSG00000173517	18	5.79662e-18
8465-52	ENSG00000103811	ENSG00000173517	7	9.8493e-26
8427-118	ENSG00000146374	ENSG00000173531	14	1.0376e-13
8326-63	ENSG00000185187	ENSG00000173531	9	3.54419e-28
7145-1	ENSG00000162267	ENSG00000173531	4	7.39563e-22
9759-13	ENSG00000131203	ENSG00000173531	40	2.93377e-300
3343-1	ENSG00000243989	ENSG00000173531	7	2.8287e-19
11667-29	ENSG00000111077	ENSG00000173531	39	1.0937e-69
5088-175	ENSG00000162594	ENSG00000173531	39	1.65759e-123
14002-18	ENSG00000088387	ENSG00000173531	22	5.64044e-24
8261-51	ENSG00000148175	ENSG00000173531	38	6.42154e-55
4922-13	ENSG00000172724	ENSG00000173531	19	7.81942e-16
12490-92	ENSG00000109270	ENSG00000173531	12	3.88584e-29
6997-32	ENSG00000167964	ENSG00000173531	2	1.53528e-11
5627-53	ENSG00000147437	ENSG00000173531	10	4.34694e-13
10624-45	ENSG00000214510	ENSG00000173531	5	3.33738e-11
6547-83	ENSG00000153802	ENSG00000173531	40	0
3052-8	ENSG00000117560	ENSG00000173531	35	0
9713-67	ENSG00000104213	ENSG00000173531	4	6.41804e-15
12347-29	ENSG00000136280	ENSG00000173531	1	2.39491e-11
17384-110	ENSG00000152556	ENSG00000173531	2	1.84221e-16
4407-10	ENSG00000173531	ENSG00000173531	39	0
18271-43	ENSG00000151093	ENSG00000173531	25	0
18255-6	ENSG00000159348	ENSG00000173531	5	2.85632e-13
12931-16	ENSG00000151623	ENSG00000173531	2	1.55867e-12
9235-3	ENSG00000161381	ENSG00000173531	2	6.37565e-19
7955-195	ENSG00000055957	ENSG00000173531	2	2.57049e-15
2860-19	ENSG00000182481	ENSG00000173531	1	1.52903e-11
9834-62	ENSG00000196616	ENSG00000173531	33	6.82386e-31
8807-13	ENSG00000028528	ENSG00000173531	14	4.5982e-19
7756-37	ENSG00000150045	ENSG00000173531	3	1.94109e-12
4815-25	ENSG00000117862	ENSG00000173531	27	0
9928-125	ENSG00000136110	ENSG00000173531	34	4.94338e-111
14634-13	ENSG00000138039	ENSG00000173531	33	0
13740-51	ENSG00000162998	ENSG00000173531	4	1.72083e-11
10574-10	ENSG00000166710	ENSG00000173531	1	7.83422e-11
5810-25	ENSG00000241186	ENSG00000173531	20	7.41965e-120
14197-2	ENSG00000057657	ENSG00000173531	40	4.64361e-71
12439-67	ENSG00000213928	ENSG00000173531	30	1.80114e-29
9065-28	ENSG00000084652	ENSG00000173531	1	6.62529e-11
5088-175	ENSG00000162594	ENSG00000173540	28	1.37079e-29
3052-8	ENSG00000117560	ENSG00000173540	43	0
2837-3	ENSG00000105976	ENSG00000173540	1	4.79589e-11
12490-92	ENSG00000109270	ENSG00000173540	43	5.73596e-91
11667-29	ENSG00000111077	ENSG00000173540	1	4.37529e-15
9068-17	ENSG00000188385	ENSG00000173540	29	1.2471e-18
9928-125	ENSG00000136110	ENSG00000173540	29	1.141e-26
8326-63	ENSG00000185187	ENSG00000173540	43	7.97018e-60
4815-25	ENSG00000117862	ENSG00000173540	39	3.5777e-79
18310-26	ENSG00000178980	ENSG00000173540	40	2.46533e-19
5810-25	ENSG00000241186	ENSG00000173540	43	9.54933e-122
7955-195	ENSG00000055957	ENSG00000173540	19	8.76414e-19
14002-18	ENSG00000088387	ENSG00000173540	1	1.51012e-11
4407-10	ENSG00000173531	ENSG00000173540	43	0
9759-13	ENSG00000131203	ENSG00000173540	41	1.42432e-61
6380-23	ENSG00000167862	ENSG00000173540	1	7.77393e-11
14197-2	ENSG00000057657	ENSG00000173540	2	8.68401e-15
4811-33	ENSG00000055955	ENSG00000173540	37	1.11679e-18
13565-2	ENSG00000103479	ENSG00000173540	41	6.53012e-30
7145-1	ENSG00000162267	ENSG00000173540	42	1.04975e-48
15446-25	ENSG00000157168	ENSG00000173540	44	4.21478e-24
14634-13	ENSG00000138039	ENSG00000173540	43	2.92758e-284
18271-43	ENSG00000151093	ENSG00000173540	42	3.8249e-119
8261-51	ENSG00000148175	ENSG00000173540	1	2.54314e-12
6547-83	ENSG00000153802	ENSG00000173540	41	8.59169e-79
9235-3	ENSG00000161381	ENSG00000173540	35	4.52537e-22
9713-67	ENSG00000104213	ENSG00000173540	1	1.85386e-11
2985-35	ENSG00000163739	ENSG00000173542	1	1.35501e-10
8465-52	ENSG00000103811	ENSG00000173546	2	1.76833e-19
17765-3	ENSG00000169371	ENSG00000173546	3	4.13813e-17
17765-3	ENSG00000169371	ENSG00000173548	5	1.19154e-23
17748-21	ENSG00000115129	ENSG00000173557	2	1.15993e-16
7059-14	ENSG00000244482	ENSG00000173572	1	7.91485e-13
5483-1	ENSG00000182175	ENSG00000173575	1	1.20616e-15
7145-1	ENSG00000162267	ENSG00000173578	1	3.92862e-14
3052-8	ENSG00000117560	ENSG00000173578	2	5.41439e-24
2781-63	ENSG00000276070	ENSG00000173578	5	4.96576e-21
5301-7	ENSG00000172156	ENSG00000173578	3	3.37687e-35
4815-25	ENSG00000117862	ENSG00000173578	1	1.11016e-13
8326-63	ENSG00000185187	ENSG00000173578	1	4.82009e-11
14634-13	ENSG00000138039	ENSG00000173578	1	4.43226e-17
13565-2	ENSG00000103479	ENSG00000173578	2	3.94729e-29
5810-25	ENSG00000241186	ENSG00000173578	8	0
10574-10	ENSG00000166710	ENSG00000173578	5	2.27339e-23
2780-35	ENSG00000012223	ENSG00000173578	2	1.66534e-22
2436-49	ENSG00000161921	ENSG00000173578	5	9.57776e-53
4407-10	ENSG00000173531	ENSG00000173578	6	3.68751e-33
9713-67	ENSG00000104213	ENSG00000173578	2	5.67452e-14
10442-1	ENSG00000160472	ENSG00000173581	2	1.01537e-24
5301-7	ENSG00000172156	ENSG00000173585	1	5.84662e-33
7145-1	ENSG00000162267	ENSG00000173585	1	2.70571e-10
9713-67	ENSG00000104213	ENSG00000173585	4	1.75577e-57
8326-63	ENSG00000185187	ENSG00000173585	2	7.47326e-13
2578-67	ENSG00000108691	ENSG00000173585	1	1.76518e-26
10574-10	ENSG00000166710	ENSG00000173585	2	5.43225e-23
2436-49	ENSG00000161921	ENSG00000173585	1	9.1193e-31
2781-63	ENSG00000276070	ENSG00000173585	2	4.23602e-19
4407-10	ENSG00000173531	ENSG00000173585	5	2.14539e-41
5810-25	ENSG00000241186	ENSG00000173585	5	4.9e-195
13565-2	ENSG00000103479	ENSG00000173585	1	7.19982e-11
7085-81	ENSG00000204539	ENSG00000173585	2	2.16258e-12
3052-8	ENSG00000117560	ENSG00000173585	3	1.02944e-23
16818-200	ENSG00000163814	ENSG00000173585	1	4.75532e-13
14634-13	ENSG00000138039	ENSG00000173585	2	5.9497e-29
2780-35	ENSG00000012223	ENSG00000173585	2	2.97308e-18
15570-99	ENSG00000117322	ENSG00000173588	3	2.75177e-13
4564-2	ENSG00000136040	ENSG00000173588	14	4.29285e-86
4564-2	ENSG00000136040	ENSG00000173598	5	1.76059e-17
19639-53	ENSG00000121351	ENSG00000173599	6	3.26553e-163
9391-60	ENSG00000102109	ENSG00000173599	3	1.26931e-52
9212-22	ENSG00000174080	ENSG00000173599	6	4.07715e-90
3495-15	ENSG00000124875	ENSG00000173610	1	1.85406e-11
19392-6	ENSG00000153904	ENSG00000173611	19	1.01508e-42
19636-23	ENSG00000204632	ENSG00000173611	1	1.04993e-16
15521-4	ENSG00000171603	ENSG00000173614	5	2.15459e-38
14208-3	ENSG00000162444	ENSG00000173614	2	3.79583e-13
9212-22	ENSG00000174080	ENSG00000173621	19	2.97895e-116
19639-53	ENSG00000121351	ENSG00000173621	19	1.99023e-143
9391-60	ENSG00000102109	ENSG00000173621	1	5.36413e-11
15653-9	ENSG00000123500	ENSG00000173626	1	2.50215e-18
19241-31	ENSG00000139194	ENSG00000173626	1	3.19029e-12
19175-18	ENSG00000175130	ENSG00000173626	1	1.88604e-16
6259-60	ENSG00000041982	ENSG00000173638	9	2.67795e-151
16828-8	ENSG00000142156	ENSG00000173638	15	0
2201-17	ENSG00000182871	ENSG00000173638	18	1.45302e-94
11150-3	ENSG00000142156	ENSG00000173638	1	2.65275e-11
10569-28	ENSG00000117122	ENSG00000173641	1	4.79866e-11
4834-61	ENSG00000142627	ENSG00000173641	1	2.77516e-11
9294-45	ENSG00000117122	ENSG00000173641	1	6.08478e-11
9212-22	ENSG00000174080	ENSG00000173653	4	1.46936e-47
19639-53	ENSG00000121351	ENSG00000173653	7	1.25027e-75
4192-10	ENSG00000117448	ENSG00000173660	16	1.38047e-57
19289-29	ENSG00000126088	ENSG00000173660	6	2.76499e-22
7638-30	ENSG00000169223	ENSG00000173702	1	9.95217e-11
4249-64	ENSG00000243678	ENSG00000173714	1	3.15263e-47
3235-50	ENSG00000173714	ENSG00000173714	11	0
13408-23	ENSG00000173714	ENSG00000173714	10	0
11117-2	ENSG00000006282	ENSG00000173714	7	1.36001e-41
13068-139	ENSG00000173992	ENSG00000173715	1	9.75384e-15
19639-53	ENSG00000121351	ENSG00000173715	22	9.50044e-124
14711-27	ENSG00000175315	ENSG00000173715	1	1.14629e-22
9212-22	ENSG00000174080	ENSG00000173715	21	9.09917e-102
9391-60	ENSG00000102109	ENSG00000173715	3	8.34096e-16
13545-97	ENSG00000175376	ENSG00000173715	1	5.14539e-17
17786-5	ENSG00000152904	ENSG00000173726	3	3.95337e-27
3213-65	ENSG00000116962	ENSG00000173726	3	6.26311e-16
6257-56	ENSG00000138028	ENSG00000173726	1	1.08095e-14
18299-13	ENSG00000126247	ENSG00000173727	5	1.60604e-24
9391-60	ENSG00000102109	ENSG00000173727	1	1.49128e-10
11681-8	ENSG00000173744	ENSG00000173744	3	1.61239e-26
14012-17	ENSG00000108771	ENSG00000173757	1	1.93628e-12
10346-5	ENSG00000168610	ENSG00000173757	1	1.47881e-13
19135-5	ENSG00000141698	ENSG00000173757	1	3.94513e-25
5654-70	ENSG00000166479	ENSG00000173762	2	6.81039e-32
3235-50	ENSG00000173714	ENSG00000173786	1	1.80813e-11
19135-5	ENSG00000141698	ENSG00000173786	1	7.531e-81
6609-22	ENSG00000173786	ENSG00000173786	3	2.52973e-39
15509-2	ENSG00000108784	ENSG00000173786	3	3.265e-75
6609-22	ENSG00000173786	ENSG00000173801	6	5.6261e-15
19135-5	ENSG00000141698	ENSG00000173801	8	0
15509-2	ENSG00000108784	ENSG00000173801	12	1.51307e-40
13748-4	ENSG00000108700	ENSG00000173801	1	2.00382e-13
19135-5	ENSG00000141698	ENSG00000173805	5	0
2900-53	ENSG00000276409	ENSG00000173805	1	3.26171e-11
15509-2	ENSG00000108784	ENSG00000173805	2	1.14855e-12
12517-52	ENSG00000105185	ENSG00000173809	10	5.66598e-236
17383-4	ENSG00000172345	ENSG00000173809	1	7.90967e-18
3170-6	ENSG00000111142	ENSG00000173809	2	1.93379e-19
4271-75	ENSG00000123349	ENSG00000173809	4	7.38303e-20
5301-7	ENSG00000172156	ENSG00000173811	19	3.13472e-140
3519-3	ENSG00000102970	ENSG00000173811	10	1.63483e-81
3508-78	ENSG00000102962	ENSG00000173811	8	7.67242e-26
7085-81	ENSG00000204539	ENSG00000173811	8	7.32682e-52
5810-25	ENSG00000241186	ENSG00000173811	9	4.45448e-64
4407-10	ENSG00000173531	ENSG00000173811	6	2.90984e-31
6947-4	ENSG00000064225	ENSG00000173811	3	6.31231e-13
2578-67	ENSG00000108691	ENSG00000173811	1	3.3813e-11
7145-1	ENSG00000162267	ENSG00000173811	1	2.03794e-13
6359-50	ENSG00000144647	ENSG00000173811	11	2.53814e-50
7849-3	ENSG00000115828	ENSG00000173812	1	3.3336e-13
9172-69	ENSG00000118113	ENSG00000173812	1	1.37844e-25
4840-73	ENSG00000108342	ENSG00000173812	1	7.8629e-11
3329-14	ENSG00000008438	ENSG00000173812	1	4.14731e-19
9266-1	ENSG00000124731	ENSG00000173812	1	4.26967e-19
15480-2	ENSG00000112303	ENSG00000173812	1	3.30049e-41
5691-2	ENSG00000103196	ENSG00000173812	1	1.46015e-24
2681-23	ENSG00000019991	ENSG00000173812	1	9.42524e-15
2780-35	ENSG00000012223	ENSG00000173812	1	1.07191e-24
3302-58	ENSG00000077984	ENSG00000173812	1	6.20443e-36
4920-10	ENSG00000090382	ENSG00000173812	1	3.94463e-13
3514-49	ENSG00000196415	ENSG00000173812	1	1.30519e-10
18873-8	ENSG00000124469	ENSG00000173812	1	7.0754e-27
3291-30	ENSG00000104921	ENSG00000173812	1	2.23369e-10
3046-31	ENSG00000104918	ENSG00000173812	1	1.04039e-47
4126-22	ENSG00000101425	ENSG00000173812	1	1.52709e-17
16915-153	ENSG00000196189	ENSG00000173812	1	5.38347e-11
9384-17	ENSG00000164047	ENSG00000173812	1	1.04081e-20
13720-95	ENSG00000196415	ENSG00000173812	1	1.77331e-23
15481-45	ENSG00000164047	ENSG00000173812	1	1.79528e-17
13686-2	ENSG00000091181	ENSG00000173812	1	7.04587e-14
3040-59	ENSG00000277632	ENSG00000173812	1	3.94434e-12
2580-83	ENSG00000005381	ENSG00000173812	1	6.19862e-14
4831-4	ENSG00000188404	ENSG00000173812	1	2.38255e-34
2836-68	ENSG00000148346	ENSG00000173812	1	6.04437e-48
13671-40	ENSG00000197561	ENSG00000173812	1	8.83008e-18
19614-8	ENSG00000134827	ENSG00000173812	1	4.61146e-29
10754-113	ENSG00000163421	ENSG00000173812	1	2.70775e-43
2579-17	ENSG00000100985	ENSG00000173812	1	3.05753e-28
4435-66	ENSG00000182156	ENSG00000173818	1	4.24956e-209
9256-78	ENSG00000171246	ENSG00000173818	4	3.02964e-22
9256-78	ENSG00000171246	ENSG00000173821	10	8.15284e-13
4435-66	ENSG00000182156	ENSG00000173821	5	3.17652e-57
9385-4	ENSG00000171298	ENSG00000173821	11	4.85359e-33
18299-13	ENSG00000126247	ENSG00000173825	1	2.01945e-12
10714-7	ENSG00000159640	ENSG00000173826	9	0
11140-56	ENSG00000108821	ENSG00000173838	1	5.83076e-14
10714-7	ENSG00000159640	ENSG00000173838	12	1.83992e-56
3041-55	ENSG00000011028	ENSG00000173838	1	4.22382e-11
18880-81	ENSG00000168542	ENSG00000173838	1	5.96411e-15
19289-29	ENSG00000126088	ENSG00000173846	1	2.52489e-32
9595-11	ENSG00000117411	ENSG00000173846	1	4.95679e-13
4192-10	ENSG00000117448	ENSG00000173846	4	4.4646e-40
2844-53	ENSG00000066056	ENSG00000173846	1	1.02012e-12
17377-1	ENSG00000196139	ENSG00000173848	1	2.17169e-13
18397-5	ENSG00000198610	ENSG00000173848	3	2.01504e-58
15446-25	ENSG00000157168	ENSG00000173852	17	1.55129e-33
15368-3	ENSG00000164619	ENSG00000173862	2	5.61346e-29
8079-39	ENSG00000255150	ENSG00000173875	3	1.81269e-16
3421-54	ENSG00000106952	ENSG00000173889	1	2.61442e-11
3421-54	ENSG00000106952	ENSG00000173890	11	1.05546e-20
3324-51	ENSG00000122224	ENSG00000173890	2	2.02181e-11
9385-4	ENSG00000171298	ENSG00000173894	1	1.10576e-12
4435-66	ENSG00000182156	ENSG00000173894	1	5.23598e-75
19639-53	ENSG00000121351	ENSG00000173898	4	1.6654e-132
9391-60	ENSG00000102109	ENSG00000173898	1	2.57304e-10
9212-22	ENSG00000174080	ENSG00000173898	4	3.59373e-77
5646-20	ENSG00000169413	ENSG00000173905	3	4.57622e-11
8398-277	ENSG00000118849	ENSG00000173905	1	4.08224e-15
19639-53	ENSG00000121351	ENSG00000173914	1	9.25872e-37
9212-22	ENSG00000174080	ENSG00000173914	1	5.57806e-15
11288-26	ENSG00000076685	ENSG00000173915	6	9.94319e-35
12571-14	ENSG00000138175	ENSG00000173915	3	5.49723e-22
8778-3	ENSG00000183691	ENSG00000173915	1	1.35021e-10
12436-84	ENSG00000148834	ENSG00000173915	3	1.68422e-29
12534-10	ENSG00000136436	ENSG00000173917	1	1.17837e-10
5000-52	ENSG00000108679	ENSG00000173918	8	1.9656e-29
16781-2	ENSG00000167280	ENSG00000173918	6	0
4342-10	ENSG00000090339	ENSG00000173928	1	3.81278e-16
6252-62	ENSG00000161055	ENSG00000173930	2	5.14195e-59
5620-13	ENSG00000145730	ENSG00000173930	8	0
4964-67	ENSG00000164307	ENSG00000173930	1	6.08285e-14
8960-3	ENSG00000164308	ENSG00000173930	4	2.58082e-84
13947-371	ENSG00000112874	ENSG00000173930	1	2.44658e-13
18895-54	ENSG00000168765	ENSG00000173947	1	1.0362e-41
15395-15	ENSG00000134184	ENSG00000173947	1	4.53845e-27
9383-24	ENSG00000064886	ENSG00000173947	1	2.88725e-14
9748-31	ENSG00000134202	ENSG00000173947	1	7.64917e-19
12343-14	ENSG00000114331	ENSG00000173950	6	1.22057e-12
6375-75	ENSG00000173950	ENSG00000173950	37	5.38303e-280
17748-21	ENSG00000115129	ENSG00000173960	17	0
11568-2	ENSG00000119782	ENSG00000173960	10	2.41157e-50
9880-33	ENSG00000151790	ENSG00000173988	1	5.03305e-71
12442-4	ENSG00000173156	ENSG00000173988	1	1.53265e-15
13634-209	ENSG00000087842	ENSG00000173988	6	0
13515-8	ENSG00000141425	ENSG00000173988	1	4.93916e-12
19145-4	ENSG00000118242	ENSG00000173988	3	2.00695e-29
3518-54	ENSG00000080618	ENSG00000173988	8	0
5637-81	ENSG00000162631	ENSG00000173988	1	1.56959e-13
10463-23	ENSG00000163295	ENSG00000173988	1	1.14739e-22
3822-54	ENSG00000114738	ENSG00000173988	1	2.07423e-15
6622-90	ENSG00000171388	ENSG00000173988	1	1.51833e-19
17792-158	ENSG00000112294	ENSG00000173988	4	3.41655e-38
9918-23	ENSG00000104327	ENSG00000173988	4	1.22279e-41
16593-3	ENSG00000168040	ENSG00000173988	2	5.08502e-29
6538-90	ENSG00000116685	ENSG00000173988	6	1.10547e-281
6485-59	ENSG00000128322	ENSG00000173991	1	7.32524e-14
3311-27	ENSG00000162747	ENSG00000173991	3	2.46789e-13
5728-60	ENSG00000163534	ENSG00000173991	1	9.23236e-11
9391-60	ENSG00000102109	ENSG00000173992	2	1.00852e-16
5440-26	ENSG00000130598	ENSG00000173992	2	6.48973e-11
14711-27	ENSG00000175315	ENSG00000173992	1	1.19046e-10
13068-139	ENSG00000173992	ENSG00000173992	11	2.56296e-41
19639-53	ENSG00000121351	ENSG00000173992	6	6.49888e-53
9212-22	ENSG00000174080	ENSG00000173992	4	1.93461e-30
6538-90	ENSG00000116685	ENSG00000174015	1	6.72205e-68
16593-3	ENSG00000168040	ENSG00000174015	1	3.61792e-35
13634-209	ENSG00000087842	ENSG00000174015	1	4.54023e-39
17792-158	ENSG00000112294	ENSG00000174015	2	0
19145-4	ENSG00000118242	ENSG00000174015	1	1.1795e-16
16593-3	ENSG00000168040	ENSG00000174032	1	0
3518-54	ENSG00000080618	ENSG00000174032	1	4.03087e-57
13652-2	ENSG00000141198	ENSG00000174032	1	4.1237e-12
10463-23	ENSG00000163295	ENSG00000174032	1	7.07193e-26
6538-90	ENSG00000116685	ENSG00000174032	4	0
13634-209	ENSG00000087842	ENSG00000174032	1	3.74216e-53
12442-4	ENSG00000173156	ENSG00000174032	1	9.42732e-11
19145-4	ENSG00000118242	ENSG00000174032	1	0
17792-158	ENSG00000112294	ENSG00000174032	9	0
9016-12	ENSG00000131408	ENSG00000174032	1	1.51009e-13
9918-23	ENSG00000104327	ENSG00000174032	1	3.00544e-133
2516-57	ENSG00000137077	ENSG00000174038	1	1.85608e-25
5069-9	ENSG00000196352	ENSG00000174059	1	9.99481e-43
13068-139	ENSG00000173992	ENSG00000174080	10	2.92059e-28
9391-60	ENSG00000102109	ENSG00000174080	2	2.93986e-16
19639-53	ENSG00000121351	ENSG00000174080	34	1.50028e-263
9212-22	ENSG00000174080	ENSG00000174080	33	6.96763e-182
5440-26	ENSG00000130598	ENSG00000174080	2	3.98768e-13
16070-7	ENSG00000156076	ENSG00000174106	1	3.3524e-11
10666-7	ENSG00000090581	ENSG00000174109	1	9.48387e-28
9986-14	ENSG00000183971	ENSG00000174109	2	4.15813e-251
3403-1	ENSG00000197253	ENSG00000174109	3	1.52292e-295
14696-45	ENSG00000197253	ENSG00000174109	1	1.6402e-47
10851-77	ENSG00000105246	ENSG00000174123	7	9.54767e-22
16324-38	ENSG00000174125	ENSG00000174123	7	3.85691e-53
19557-3	ENSG00000134962	ENSG00000174123	6	2.62711e-15
17755-5	ENSG00000109814	ENSG00000174125	1	6.87653e-19
15304-1	ENSG00000172016	ENSG00000174125	1	1.01595e-13
19557-3	ENSG00000134962	ENSG00000174125	9	1.72342e-23
10851-77	ENSG00000105246	ENSG00000174125	9	5.93672e-29
16324-38	ENSG00000174125	ENSG00000174125	12	1.71268e-83
10574-10	ENSG00000166710	ENSG00000174125	1	9.69217e-11
10851-77	ENSG00000105246	ENSG00000174130	2	8.75425e-20
19557-3	ENSG00000134962	ENSG00000174130	3	1.06447e-15
16324-38	ENSG00000174125	ENSG00000174130	14	4.90427e-41
5620-13	ENSG00000145730	ENSG00000174132	4	4.17534e-32
4964-67	ENSG00000164307	ENSG00000174132	1	3.72377e-14
13388-57	ENSG00000175426	ENSG00000174132	1	9.80755e-11
8960-3	ENSG00000164308	ENSG00000174132	1	2.07194e-26
13947-371	ENSG00000112874	ENSG00000174136	1	1.07574e-16
8960-3	ENSG00000164308	ENSG00000174136	22	1.74172e-67
4964-67	ENSG00000164307	ENSG00000174136	6	1.03565e-24
5620-13	ENSG00000145730	ENSG00000174136	4	3.33322e-26
3331-8	ENSG00000174136	ENSG00000174136	17	3.36464e-111
13669-6	ENSG00000068078	ENSG00000174137	19	1.73853e-47
3617-80	ENSG00000109758	ENSG00000174137	2	4.24518e-11
8099-42	ENSG00000159674	ENSG00000174137	2	6.18708e-38
9748-31	ENSG00000134202	ENSG00000174151	3	4.31513e-208
13666-222	ENSG00000154975	ENSG00000174151	3	4.47194e-18
9316-67	ENSG00000103175	ENSG00000174151	1	1.30245e-11
3332-57	ENSG00000168509	ENSG00000174151	2	1.04245e-18
18895-54	ENSG00000168765	ENSG00000174151	1	6.22763e-42
15395-15	ENSG00000134184	ENSG00000174151	2	1.8362e-50
6304-8	ENSG00000173918	ENSG00000174151	3	1.9674e-55
7921-65	ENSG00000179431	ENSG00000174151	1	8.26454e-26
9380-2	ENSG00000138308	ENSG00000174151	3	1.84587e-54
4992-49	ENSG00000030582	ENSG00000174151	4	1.09372e-139
13068-139	ENSG00000173992	ENSG00000174165	14	4.25712e-31
15495-9	ENSG00000110203	ENSG00000174165	1	1.27485e-10
9212-22	ENSG00000174080	ENSG00000174165	19	4.75759e-140
19639-53	ENSG00000121351	ENSG00000174165	15	3.53322e-184
2611-72	ENSG00000092445	ENSG00000174171	3	4.0749e-18
9451-20	ENSG00000169344	ENSG00000174173	1	8.96627e-15
17769-28	ENSG00000081154	ENSG00000174173	1	9.06881e-11
16035-8	ENSG00000037280	ENSG00000174173	1	1.31971e-11
6947-4	ENSG00000064225	ENSG00000174173	1	4.47692e-20
5596-75	ENSG00000110448	ENSG00000174173	1	5.55418e-16
7959-34	ENSG00000081138	ENSG00000174175	1	1.75853e-65
8034-6	ENSG00000165606	ENSG00000174175	3	3.89687e-58
8913-22	ENSG00000161640	ENSG00000174175	1	3.34045e-11
14689-3	ENSG00000157020	ENSG00000174175	1	1.84871e-17
18925-24	ENSG00000143106	ENSG00000174175	2	1.94851e-42
12671-35	ENSG00000173597	ENSG00000174175	2	2.87916e-31
8069-85	ENSG00000198851	ENSG00000174175	1	7.91258e-40
8903-1	ENSG00000164919	ENSG00000174175	1	2.6046e-31
3592-4	ENSG00000134072	ENSG00000174175	3	1.51637e-59
10008-43	ENSG00000048545	ENSG00000174175	1	8.30294e-13
11116-16	ENSG00000185742	ENSG00000174175	1	2.41965e-36
9039-47	ENSG00000143337	ENSG00000174175	1	2.61814e-46
4906-35	ENSG00000198734	ENSG00000174175	1	3.99758e-30
11534-6	ENSG00000183423	ENSG00000174175	1	4.6639e-12
11430-49	ENSG00000135144	ENSG00000174175	1	1.23377e-17
4154-57	ENSG00000174175	ENSG00000174175	6	6.8124e-148
17750-8	ENSG00000171848	ENSG00000174175	2	8.26602e-26
4831-4	ENSG00000188404	ENSG00000174175	4	1.42908e-270
9969-8	ENSG00000004809	ENSG00000174175	1	3.15003e-24
11223-1	ENSG00000170006	ENSG00000174175	1	2.09364e-10
13236-25	ENSG00000154342	ENSG00000174175	1	5.75752e-18
8009-121	ENSG00000148290	ENSG00000174175	1	5.69012e-33
8794-13	ENSG00000015413	ENSG00000174177	4	3.19962e-29
3049-61	ENSG00000204983	ENSG00000174177	1	9.63518e-11
15375-49	ENSG00000153002	ENSG00000174177	1	2.14549e-10
13668-44	ENSG00000092445	ENSG00000174197	1	1.94587e-10
2611-72	ENSG00000092445	ENSG00000174197	4	1.74866e-25
15686-49	ENSG00000175189	ENSG00000174206	3	1.08932e-33
9394-19	ENSG00000104324	ENSG00000174226	1	4.94648e-12
4908-6	ENSG00000106991	ENSG00000174227	5	1.5033e-13
3169-70	ENSG00000127415	ENSG00000174227	5	0
3617-80	ENSG00000109758	ENSG00000174227	8	1.9637e-35
13566-2	ENSG00000160075	ENSG00000174227	2	0
2665-26	ENSG00000048462	ENSG00000174227	1	1.82158e-13
7735-17	ENSG00000132386	ENSG00000174231	1	3.20596e-28
9211-19	ENSG00000132386	ENSG00000174231	1	3.51446e-95
9986-14	ENSG00000183971	ENSG00000174231	1	1.8145e-11
3024-18	ENSG00000167711	ENSG00000174231	1	1.79521e-33
5129-12	ENSG00000074660	ENSG00000174231	4	1.79945e-251
11130-158	ENSG00000182389	ENSG00000174233	5	4.72653e-25
18875-125	ENSG00000139219	ENSG00000174233	7	8.62402e-39
5129-12	ENSG00000074660	ENSG00000174238	3	5.56401e-23
3024-18	ENSG00000167711	ENSG00000174238	2	1.41498e-25
18875-125	ENSG00000139219	ENSG00000174243	4	1.86109e-24
11130-158	ENSG00000182389	ENSG00000174243	1	1.50702e-20
8842-16	ENSG00000178075	ENSG00000174255	6	4.81648e-35
11659-31	ENSG00000113282	ENSG00000174276	1	1.05423e-23
14013-11	ENSG00000136560	ENSG00000174276	1	4.79235e-13
7191-32	ENSG00000163681	ENSG00000174276	1	2.13974e-11
11643-73	ENSG00000163840	ENSG00000174276	1	1.30916e-12
9738-7	ENSG00000113194	ENSG00000174276	1	9.27473e-18
10668-5	ENSG00000103496	ENSG00000174276	1	7.54002e-18
12653-13	ENSG00000133275	ENSG00000174276	1	1.21675e-16
9913-4	ENSG00000125844	ENSG00000174276	1	3.42848e-13
3453-87	ENSG00000254087	ENSG00000174276	1	1.4551e-11
16074-12	ENSG00000100351	ENSG00000174276	1	8.08591e-17
13713-164	ENSG00000121542	ENSG00000174276	1	3.4017e-11
5009-11	ENSG00000147065	ENSG00000174276	1	1.46559e-30
13578-98	ENSG00000173210	ENSG00000174276	1	9.17492e-12
18198-51	ENSG00000086506	ENSG00000174276	1	2.17416e-10
12573-80	ENSG00000110171	ENSG00000174276	1	1.0106e-10
18299-13	ENSG00000126247	ENSG00000174276	2	1.42715e-137
12825-18	ENSG00000157500	ENSG00000174276	1	8.96297e-12
12677-164	ENSG00000177731	ENSG00000174276	1	1.66464e-22
12445-50	ENSG00000105186	ENSG00000174276	1	2.01498e-10
10418-36	ENSG00000117758	ENSG00000174276	1	2.88344e-20
3813-3	ENSG00000010810	ENSG00000174276	1	6.17152e-22
8343-224	ENSG00000115421	ENSG00000174276	1	5.48686e-22
14067-6	ENSG00000057294	ENSG00000174276	1	1.15278e-20
10903-50	ENSG00000170310	ENSG00000174276	1	7.65767e-17
11361-73	ENSG00000025708	ENSG00000174276	1	2.59348e-24
12343-14	ENSG00000114331	ENSG00000174276	1	1.6643e-15
3381-24	ENSG00000254087	ENSG00000174276	1	1.68505e-12
10737-96	ENSG00000021355	ENSG00000174276	1	6.55127e-12
9894-13	ENSG00000196586	ENSG00000174276	1	2.68066e-10
12861-13	ENSG00000138594	ENSG00000174276	1	3.54515e-13
14271-23	ENSG00000154917	ENSG00000174276	1	1.26948e-10
5939-42	ENSG00000239697	ENSG00000174282	11	7.8645e-219
4929-55	ENSG00000129214	ENSG00000174282	7	1.732e-63
9772-153	ENSG00000169992	ENSG00000174282	1	3.37247e-13
7218-87	ENSG00000129244	ENSG00000174282	9	5.34218e-67
8973-23	ENSG00000163518	ENSG00000174282	3	3.54636e-24
3059-50	ENSG00000102524	ENSG00000174282	2	6.16619e-12
5028-59	ENSG00000177575	ENSG00000174282	1	1.50285e-13
11212-7	ENSG00000239264	ENSG00000174282	2	2.06449e-16
7909-37	ENSG00000129214	ENSG00000174282	1	4.73207e-11
16322-10	ENSG00000170476	ENSG00000174282	1	8.19155e-11
19556-12	ENSG00000203710	ENSG00000174282	1	3.2474e-11
12524-18	ENSG00000141504	ENSG00000174282	2	2.28618e-85
4564-2	ENSG00000136040	ENSG00000174292	1	8.81626e-11
7218-87	ENSG00000129244	ENSG00000174292	3	3.22599e-97
4929-55	ENSG00000129214	ENSG00000174292	3	3.08521e-95
9772-153	ENSG00000169992	ENSG00000174292	1	2.69453e-12
19556-12	ENSG00000203710	ENSG00000174292	1	2.80893e-10
5028-59	ENSG00000177575	ENSG00000174292	1	7.974e-16
7909-37	ENSG00000129214	ENSG00000174292	2	1.33542e-15
5596-75	ENSG00000110448	ENSG00000174292	1	2.47887e-12
5939-42	ENSG00000239697	ENSG00000174292	2	2.72547e-81
13682-47	ENSG00000182578	ENSG00000174292	1	1.25774e-15
12524-18	ENSG00000141504	ENSG00000174292	4	6.94623e-83
8773-172	ENSG00000183798	ENSG00000174306	5	4.89074e-72
4563-61	ENSG00000124181	ENSG00000174306	4	9.92272e-18
10584-7	ENSG00000164258	ENSG00000174307	4	4.32354e-22
15529-33	ENSG00000159176	ENSG00000174307	5	2.64354e-11
15509-2	ENSG00000108784	ENSG00000174307	11	3.39488e-23
12663-1	ENSG00000128311	ENSG00000174307	5	9.13148e-22
12968-2	ENSG00000175183	ENSG00000174307	1	2.18615e-10
3600-2	ENSG00000133063	ENSG00000174307	2	1.14531e-13
15584-9	ENSG00000080910	ENSG00000174307	2	1.228e-13
6471-53	ENSG00000134365	ENSG00000174307	2	4.00252e-18
5028-59	ENSG00000177575	ENSG00000174327	1	2.96258e-13
3323-37	ENSG00000157193	ENSG00000174332	2	3.18712e-28
8345-27	ENSG00000116157	ENSG00000174332	2	6.8805e-12
12663-1	ENSG00000128311	ENSG00000174332	2	1.55646e-83
7115-5	ENSG00000124233	ENSG00000174332	1	7.75637e-13
12663-1	ENSG00000128311	ENSG00000174348	14	2.29877e-179
18310-26	ENSG00000178980	ENSG00000174348	2	8.03846e-12
8345-27	ENSG00000116157	ENSG00000174348	4	0
3323-37	ENSG00000157193	ENSG00000174348	1	7.22406e-31
6629-3	ENSG00000164825	ENSG00000174353	2	8.84512e-13
5015-15	ENSG00000146070	ENSG00000174353	1	6.32737e-11
3074-6	ENSG00000129988	ENSG00000174365	4	2.85435e-75
5346-24	ENSG00000214078	ENSG00000174365	1	2.78524e-15
9307-3	ENSG00000124466	ENSG00000174365	1	3.10739e-15
4126-22	ENSG00000101425	ENSG00000174365	1	8.86005e-15
9526-3	ENSG00000204140	ENSG00000174365	3	1.41849e-50
8039-41	ENSG00000151327	ENSG00000174373	1	6.69519e-14
15339-32	ENSG00000165410	ENSG00000174373	1	8.95171e-19
6629-3	ENSG00000164825	ENSG00000174384	1	1.39849e-10
17766-5	ENSG00000158517	ENSG00000174428	1	1.34392e-16
2811-27	ENSG00000154188	ENSG00000174429	1	1.59079e-10
6393-63	ENSG00000166598	ENSG00000174437	1	2.65361e-14
2864-2	ENSG00000169032	ENSG00000174444	1	9.3483e-12
9793-145	ENSG00000103742	ENSG00000174444	1	1.95152e-14
9793-145	ENSG00000103742	ENSG00000174446	2	4.99745e-37
2864-2	ENSG00000169032	ENSG00000174446	6	7.0186e-16
17783-9	ENSG00000139428	ENSG00000174456	1	1.098e-37
15486-126	ENSG00000002726	ENSG00000174469	1	1.93303e-10
6965-19	ENSG00000174469	ENSG00000174469	2	0
12382-2	ENSG00000107201	ENSG00000174482	1	2.30009e-13
19639-53	ENSG00000121351	ENSG00000174483	9	6.356e-88
9391-60	ENSG00000102109	ENSG00000174483	3	1.82387e-16
13068-139	ENSG00000173992	ENSG00000174483	13	1.66329e-27
9212-22	ENSG00000174080	ENSG00000174483	9	2.24775e-45
9793-145	ENSG00000103742	ENSG00000174485	11	1.4183e-128
9793-145	ENSG00000103742	ENSG00000174498	3	2.56728e-71
8841-65	ENSG00000160161	ENSG00000174498	1	1.50652e-10
5112-73	ENSG00000091972	ENSG00000174500	1	1.04824e-11
8013-9	ENSG00000114988	ENSG00000174501	7	3.46395e-16
4234-8	ENSG00000115602	ENSG00000174501	5	9.87805e-19
8994-65	ENSG00000158714	ENSG00000174501	9	2.62556e-32
3296-92	ENSG00000184144	ENSG00000174502	1	2.27638e-79
19556-12	ENSG00000203710	ENSG00000174502	1	2.50043e-10
11104-13	ENSG00000133048	ENSG00000174502	1	4.3465e-11
3296-92	ENSG00000184144	ENSG00000174514	3	9.47757e-12
19556-12	ENSG00000203710	ENSG00000174514	1	2.34354e-11
19639-53	ENSG00000121351	ENSG00000174516	1	1.00422e-10
4911-49	ENSG00000084207	ENSG00000174516	1	9.38519e-12
13068-139	ENSG00000173992	ENSG00000174516	2	1.61976e-37
9297-12	ENSG00000177191	ENSG00000174521	3	4.48961e-25
6457-50	ENSG00000204956	ENSG00000174521	6	1.36485e-22
2687-2	ENSG00000261857	ENSG00000174521	3	2.29795e-47
17783-9	ENSG00000139428	ENSG00000174527	3	1.56279e-273
3296-92	ENSG00000184144	ENSG00000174529	27	0
19556-12	ENSG00000203710	ENSG00000174529	3	3.45281e-16
2966-65	ENSG00000105472	ENSG00000174529	11	8.90187e-12
15509-2	ENSG00000108784	ENSG00000174529	1	1.14282e-13
19639-53	ENSG00000121351	ENSG00000174547	4	1.83886e-168
13068-139	ENSG00000173992	ENSG00000174547	1	9.80946e-14
9212-22	ENSG00000174080	ENSG00000174547	4	3.24545e-83
8620-56	ENSG00000129437	ENSG00000174562	1	2.476e-11
10037-98	ENSG00000254521	ENSG00000174562	1	7.72001e-17
2831-29	ENSG00000167757	ENSG00000174562	1	1.26816e-17
16792-4	ENSG00000268500	ENSG00000174562	1	2.45155e-14
15544-25	ENSG00000129437	ENSG00000174562	1	1.01334e-10
16594-44	ENSG00000158234	ENSG00000174564	11	8.50075e-15
3296-92	ENSG00000184144	ENSG00000174567	3	7.34398e-25
11104-13	ENSG00000133048	ENSG00000174567	4	2.01334e-19
15584-9	ENSG00000080910	ENSG00000174567	1	1.00384e-10
3600-2	ENSG00000133063	ENSG00000174567	2	1.4828e-16
2828-82	ENSG00000166145	ENSG00000174574	10	3.43065e-89
5238-26	ENSG00000084072	ENSG00000174574	2	1.90626e-12
19639-53	ENSG00000121351	ENSG00000174576	1	1.67918e-11
13068-139	ENSG00000173992	ENSG00000174576	1	1.60549e-10
9212-22	ENSG00000174080	ENSG00000174576	2	3.70125e-13
4971-1	ENSG00000101160	ENSG00000174579	1	1.68651e-15
10565-19	ENSG00000121871	ENSG00000174579	3	1.4387e-12
3173-49	ENSG00000138744	ENSG00000174579	2	5.75389e-17
13083-18	ENSG00000204394	ENSG00000174579	1	2.78668e-10
9357-4	ENSG00000143162	ENSG00000174579	1	7.32338e-11
9394-19	ENSG00000104324	ENSG00000174579	1	1.39484e-14
15470-11	ENSG00000049860	ENSG00000174579	2	1.00406e-18
5456-59	ENSG00000150656	ENSG00000174579	2	2.28664e-14
9118-7	ENSG00000146005	ENSG00000174579	2	1.43695e-19
9264-11	ENSG00000256043	ENSG00000174579	1	1.83804e-15
15562-24	ENSG00000169919	ENSG00000174579	2	5.05555e-17
9212-22	ENSG00000174080	ENSG00000174579	1	2.98018e-11
13123-3	ENSG00000125848	ENSG00000174579	1	4.88796e-12
12384-92	ENSG00000144524	ENSG00000174579	1	3.66469e-13
16561-9	ENSG00000121410	ENSG00000174586	6	6.79311e-168
11266-8	ENSG00000110876	ENSG00000174600	4	8.08142e-34
6393-63	ENSG00000166598	ENSG00000174600	2	8.2611e-24
15562-24	ENSG00000169919	ENSG00000174611	1	1.04929e-19
13691-10	ENSG00000256870	ENSG00000174611	1	1.05616e-15
4971-1	ENSG00000101160	ENSG00000174611	1	1.8453e-14
10565-19	ENSG00000121871	ENSG00000174611	1	3.19527e-21
9118-7	ENSG00000146005	ENSG00000174611	1	1.82569e-25
17680-12	ENSG00000154928	ENSG00000174611	3	3.23433e-16
9384-17	ENSG00000164047	ENSG00000174611	1	1.13301e-10
2706-69	ENSG00000123561	ENSG00000174611	1	4.61245e-11
13123-3	ENSG00000125848	ENSG00000174611	1	4.08775e-13
9394-19	ENSG00000104324	ENSG00000174611	1	3.50804e-12
15514-26	ENSG00000114200	ENSG00000174611	1	2.77485e-10
9357-4	ENSG00000143162	ENSG00000174611	1	1.42856e-14
5456-59	ENSG00000150656	ENSG00000174611	1	4.46559e-14
9264-11	ENSG00000256043	ENSG00000174611	1	6.41981e-15
3173-49	ENSG00000138744	ENSG00000174611	1	3.05269e-18
15470-11	ENSG00000049860	ENSG00000174611	1	8.80623e-19
15483-377	ENSG00000188157	ENSG00000174611	1	2.01145e-14
8905-20	ENSG00000171121	ENSG00000174611	1	8.84399e-11
7986-98	ENSG00000077616	ENSG00000174640	1	2.47044e-10
17680-12	ENSG00000154928	ENSG00000174640	1	4.67778e-21
14271-23	ENSG00000154917	ENSG00000174640	1	5.0794e-13
15516-12	ENSG00000148965	ENSG00000174652	4	5.21386e-13
19377-14	ENSG00000105088	ENSG00000174652	47	2.64908e-19
9212-22	ENSG00000174080	ENSG00000174669	1	3.85009e-19
13068-139	ENSG00000173992	ENSG00000174669	1	3.69585e-12
9790-28	ENSG00000174672	ENSG00000174672	4	7.57054e-56
5508-62	ENSG00000117984	ENSG00000174672	3	1.3691e-12
9212-22	ENSG00000174080	ENSG00000174684	21	4.70049e-81
5440-26	ENSG00000130598	ENSG00000174684	1	2.59533e-10
19639-53	ENSG00000121351	ENSG00000174684	21	4.52805e-129
9391-60	ENSG00000102109	ENSG00000174684	1	1.83456e-19
13068-139	ENSG00000173992	ENSG00000174684	1	9.65893e-41
8484-24	ENSG00000174697	ENSG00000174697	1	5.20821e-11
11542-11	ENSG00000089063	ENSG00000174705	1	1.6141e-14
4549-78	ENSG00000130383	ENSG00000174718	1	1.50617e-15
15558-63	ENSG00000138792	ENSG00000174720	3	5.79716e-14
11219-95	ENSG00000174721	ENSG00000174721	22	7.04572e-188
9391-60	ENSG00000102109	ENSG00000174744	1	4.27574e-13
19639-53	ENSG00000121351	ENSG00000174744	7	1.44579e-134
9212-22	ENSG00000174080	ENSG00000174744	7	6.35301e-97
13068-139	ENSG00000173992	ENSG00000174744	1	5.11098e-15
15385-116	ENSG00000145384	ENSG00000174749	25	9.50719e-23
5457-5	ENSG00000158270	ENSG00000174749	28	2.78097e-19
15514-26	ENSG00000114200	ENSG00000174776	2	1.61265e-16
11709-29	ENSG00000205560	ENSG00000174776	1	3.77113e-12
13405-61	ENSG00000128040	ENSG00000174780	1	1.81379e-15
3320-49	ENSG00000163453	ENSG00000174780	2	9.88089e-23
3291-30	ENSG00000104921	ENSG00000174788	2	1.5392e-16
4548-4	ENSG00000171124	ENSG00000174788	1	1.60958e-42
2705-5	ENSG00000131142	ENSG00000174788	1	2.99915e-41
3029-52	ENSG00000090659	ENSG00000174788	6	1.56044e-28
10977-55	ENSG00000165623	ENSG00000174791	1	1.69526e-12
19639-53	ENSG00000121351	ENSG00000174791	2	8.4469e-123
9212-22	ENSG00000174080	ENSG00000174791	2	4.34663e-60
9391-60	ENSG00000102109	ENSG00000174791	1	8.18839e-14
3038-9	ENSG00000169248	ENSG00000174792	2	7.22489e-12
5663-18	ENSG00000109272	ENSG00000174792	8	1.4961e-14
7970-315	ENSG00000156219	ENSG00000174792	1	7.28331e-11
3495-15	ENSG00000124875	ENSG00000174792	6	4.6515e-26
2985-35	ENSG00000163739	ENSG00000174792	5	1.40499e-13
3173-49	ENSG00000138744	ENSG00000174792	3	1.68985e-19
3038-9	ENSG00000169248	ENSG00000174796	2	7.13868e-60
7970-315	ENSG00000156219	ENSG00000174796	1	6.80224e-11
3495-15	ENSG00000124875	ENSG00000174796	1	7.34731e-13
3173-49	ENSG00000138744	ENSG00000174796	2	5.6272e-225
4125-52	ENSG00000204305	ENSG00000174799	1	2.53217e-12
3651-50	ENSG00000128052	ENSG00000174799	1	7.5048e-13
11277-23	ENSG00000118217	ENSG00000174799	1	1.204e-13
19639-53	ENSG00000121351	ENSG00000174807	1	9.96685e-69
9212-22	ENSG00000174080	ENSG00000174807	1	4.10354e-46
3173-49	ENSG00000138744	ENSG00000174808	5	5.06882e-21
2985-35	ENSG00000163739	ENSG00000174808	1	7.62332e-166
13088-397	ENSG00000174808	ENSG00000174808	13	3.85489e-54
3495-15	ENSG00000124875	ENSG00000174808	2	3.75167e-26
13516-46	ENSG00000128463	ENSG00000174837	4	1.40194e-71
4342-10	ENSG00000090339	ENSG00000174837	1	5.72171e-13
4129-72	ENSG00000243649	ENSG00000174837	1	2.67197e-10
4480-59	ENSG00000125730	ENSG00000174837	1	1.90865e-13
4549-78	ENSG00000130383	ENSG00000174837	1	1.41991e-24
5803-24	ENSG00000125730	ENSG00000174837	1	2.50922e-18
8817-29	ENSG00000166582	ENSG00000174837	1	1.74297e-24
6896-3	ENSG00000143110	ENSG00000174837	1	1.00964e-13
4548-4	ENSG00000171124	ENSG00000174837	1	3.22627e-15
18231-147	ENSG00000171864	ENSG00000174837	1	6.78216e-17
16322-10	ENSG00000170476	ENSG00000174839	2	8.132e-16
15336-7	ENSG00000198832	ENSG00000174839	3	1.71482e-22
11308-8	ENSG00000143578	ENSG00000174839	2	1.97e-26
5810-25	ENSG00000241186	ENSG00000174839	1	2.78043e-11
3376-49	ENSG00000144730	ENSG00000174839	7	1.11834e-71
5638-23	ENSG00000130309	ENSG00000174839	3	9.26964e-17
14143-8	ENSG00000184678	ENSG00000174839	2	7.64722e-11
18408-26	ENSG00000168374	ENSG00000174839	1	2.8574e-11
5638-23	ENSG00000130309	ENSG00000174840	1	2.31005e-10
14143-8	ENSG00000184678	ENSG00000174840	1	1.89667e-11
16322-10	ENSG00000170476	ENSG00000174840	2	1.91177e-14
3376-49	ENSG00000144730	ENSG00000174840	3	5.27573e-22
11277-23	ENSG00000118217	ENSG00000174842	1	1.94658e-11
3376-49	ENSG00000144730	ENSG00000174844	4	5.06981e-28
11308-8	ENSG00000143578	ENSG00000174844	1	3.84195e-11
19639-53	ENSG00000121351	ENSG00000174851	10	2.0271e-32
4911-49	ENSG00000084207	ENSG00000174851	1	1.76441e-11
9391-60	ENSG00000102109	ENSG00000174851	2	2.49388e-18
9212-22	ENSG00000174080	ENSG00000174851	10	6.49052e-28
9212-22	ENSG00000174080	ENSG00000174871	3	2.79626e-25
18299-13	ENSG00000126247	ENSG00000174871	1	2.52319e-10
9391-60	ENSG00000102109	ENSG00000174871	1	2.17979e-12
19639-53	ENSG00000121351	ENSG00000174871	3	1.81455e-28
10439-57	ENSG00000240038	ENSG00000174876	1	7.74462e-99
18864-7	ENSG00000010438	ENSG00000174876	1	2.21892e-11
3049-61	ENSG00000204983	ENSG00000174876	1	6.57401e-11
13450-49	ENSG00000138592	ENSG00000174885	1	1.18937e-10
19131-184	ENSG00000151923	ENSG00000174885	1	1.1635e-10
12432-23	ENSG00000116161	ENSG00000174885	1	2.17294e-12
11683-19	ENSG00000125447	ENSG00000174885	2	1.92599e-11
9913-4	ENSG00000125844	ENSG00000174885	1	7.50592e-11
7898-29	ENSG00000111554	ENSG00000174885	1	2.65406e-10
19297-4	ENSG00000160211	ENSG00000174885	2	2.35053e-11
5026-66	ENSG00000149273	ENSG00000174885	1	3.76066e-11
10959-125	ENSG00000177951	ENSG00000174885	9	9.50757e-35
3347-9	ENSG00000173020	ENSG00000174885	2	1.14608e-10
18300-39	ENSG00000146676	ENSG00000174885	1	2.35919e-10
13969-24	ENSG00000025800	ENSG00000174885	1	2.45921e-10
10447-18	ENSG00000151846	ENSG00000174885	1	1.89585e-11
3845-51	ENSG00000125971	ENSG00000174885	5	7.46804e-14
13594-158	ENSG00000100083	ENSG00000174885	1	2.14401e-10
9598-23	ENSG00000183117	ENSG00000174885	1	2.33998e-10
12471-47	ENSG00000124214	ENSG00000174885	3	2.25184e-12
11681-8	ENSG00000173744	ENSG00000174885	1	2.21637e-10
13636-20	ENSG00000187109	ENSG00000174885	1	9.44853e-11
19188-21	ENSG00000205531	ENSG00000174885	1	1.00045e-10
11608-5	ENSG00000140941	ENSG00000174885	3	1.17577e-14
9078-207	ENSG00000172164	ENSG00000174885	1	5.05937e-12
12740-55	ENSG00000163497	ENSG00000174885	1	9.92887e-11
12641-3	ENSG00000204084	ENSG00000174885	2	3.18926e-11
5272-55	ENSG00000160691	ENSG00000174885	4	1.63851e-13
11454-87	ENSG00000130811	ENSG00000174885	3	1.237e-13
3887-90	ENSG00000108424	ENSG00000174885	1	1.30587e-10
3170-6	ENSG00000111142	ENSG00000174885	2	2.43448e-11
13621-31	ENSG00000183020	ENSG00000174885	1	2.09089e-10
12498-12	ENSG00000213977	ENSG00000174885	1	2.66894e-10
13242-134	ENSG00000251322	ENSG00000174885	1	1.40437e-10
17849-6	ENSG00000185721	ENSG00000174885	1	2.62065e-10
12376-85	ENSG00000129355	ENSG00000174885	3	2.26956e-15
17712-7	ENSG00000067064	ENSG00000174885	4	9.2015e-16
19183-164	ENSG00000197958	ENSG00000174885	3	8.05009e-12
5229-90	ENSG00000106348	ENSG00000174885	5	8.11844e-13
9831-12	ENSG00000138757	ENSG00000174885	2	6.84285e-14
14326-4	ENSG00000170142	ENSG00000174885	7	5.12e-18
13654-1	ENSG00000134318	ENSG00000174885	2	1.46649e-12
14271-23	ENSG00000154917	ENSG00000174885	1	1.10317e-10
19249-18	ENSG00000065427	ENSG00000174885	1	4.63944e-11
11130-158	ENSG00000182389	ENSG00000174885	1	1.54312e-10
18315-38	ENSG00000136514	ENSG00000174885	3	5.00139e-12
10627-87	ENSG00000084234	ENSG00000174885	3	4.16896e-11
3852-19	ENSG00000132002	ENSG00000174885	2	2.95602e-11
5484-63	ENSG00000145425	ENSG00000174885	4	1.30313e-12
15385-116	ENSG00000145384	ENSG00000174885	1	1.94794e-11
19121-3	ENSG00000188021	ENSG00000174885	3	3.05275e-11
13535-2	ENSG00000113163	ENSG00000174885	2	5.07572e-11
12747-89	ENSG00000102317	ENSG00000174885	2	2.08142e-11
12869-68	ENSG00000110367	ENSG00000174885	1	1.98244e-12
6372-7	ENSG00000006047	ENSG00000174885	7	2.00966e-18
18318-98	ENSG00000140600	ENSG00000174885	4	1.347e-13
9751-72	ENSG00000065978	ENSG00000174885	6	1.48898e-15
13975-56	ENSG00000131626	ENSG00000174885	2	9.06745e-12
12537-88	ENSG00000185129	ENSG00000174885	1	1.7677e-10
5250-53	ENSG00000178035	ENSG00000174885	5	1.29309e-13
9843-5	ENSG00000072110	ENSG00000174885	1	2.27204e-10
5885-55	ENSG00000106682	ENSG00000174885	1	8.07824e-11
10001-7	ENSG00000132155	ENSG00000174885	1	1.08453e-11
5460-60	ENSG00000157349	ENSG00000174885	1	6.30189e-11
10346-5	ENSG00000168610	ENSG00000174885	1	6.65954e-12
19110-6	ENSG00000162959	ENSG00000174885	4	1.29705e-12
14748-31	ENSG00000100852	ENSG00000174885	2	2.85964e-14
12956-40	ENSG00000198954	ENSG00000174885	4	2.64922e-14
17781-191	ENSG00000101460	ENSG00000174885	5	1.67764e-18
5238-26	ENSG00000084072	ENSG00000174885	1	1.87277e-10
2998-53	ENSG00000166086	ENSG00000174885	1	9.84353e-11
19266-35	ENSG00000145907	ENSG00000174885	4	1.28867e-13
19229-92	ENSG00000152413	ENSG00000174885	3	1.16931e-13
3867-49	ENSG00000174938	ENSG00000174885	1	1.67836e-10
7713-102	ENSG00000102081	ENSG00000174885	2	4.88992e-11
19274-80	ENSG00000101400	ENSG00000174885	4	1.18456e-13
19259-176	ENSG00000134001	ENSG00000174885	3	1.70159e-11
18403-25	ENSG00000116337	ENSG00000174885	1	1.36396e-10
3897-61	ENSG00000241360	ENSG00000174885	2	6.38106e-11
17854-33	ENSG00000102030	ENSG00000174885	4	4.64679e-11
4547-59	ENSG00000126500	ENSG00000174885	1	3.14231e-11
15418-25	ENSG00000109339	ENSG00000174885	3	1.15279e-10
6226-69	ENSG00000165487	ENSG00000174885	1	3.45472e-11
14675-20	ENSG00000063046	ENSG00000174885	2	1.04954e-12
12499-108	ENSG00000107295	ENSG00000174885	2	1.82472e-11
19166-15	ENSG00000105372	ENSG00000174885	7	6.14091e-23
11307-33	ENSG00000123124	ENSG00000174885	5	1.59724e-14
15596-7	ENSG00000186834	ENSG00000174885	1	1.61927e-12
17744-31	ENSG00000103769	ENSG00000174885	1	2.40154e-12
3874-8	ENSG00000185651	ENSG00000174885	2	9.3277e-11
18897-31	ENSG00000196591	ENSG00000174885	5	4.41108e-15
3864-5	ENSG00000171863	ENSG00000174885	7	1.01834e-18
12714-38	ENSG00000213983	ENSG00000174885	1	8.02675e-11
12724-81	ENSG00000099622	ENSG00000174885	1	7.80846e-11
10390-21	ENSG00000183579	ENSG00000174885	7	1.14835e-17
19195-85	ENSG00000083845	ENSG00000174885	4	4.07698e-20
18327-6	ENSG00000089006	ENSG00000174885	1	2.56804e-10
16043-30	ENSG00000160691	ENSG00000174885	4	2.92694e-15
12494-99	ENSG00000034713	ENSG00000174885	5	3.55812e-16
9758-17	ENSG00000198034	ENSG00000174885	7	7.80623e-18
16805-5	ENSG00000138735	ENSG00000174885	1	1.97257e-10
17205-21	ENSG00000144566	ENSG00000174885	3	9.08597e-12
4230-1	ENSG00000110321	ENSG00000174885	2	2.46748e-12
13639-101	ENSG00000138768	ENSG00000174885	1	6.12286e-11
19392-6	ENSG00000153904	ENSG00000174885	4	4.05495e-13
5467-15	ENSG00000096384	ENSG00000174885	1	3.7676e-11
19250-50	ENSG00000214114	ENSG00000174885	1	2.57272e-10
11226-16	ENSG00000114062	ENSG00000174885	1	2.63142e-10
11664-32	ENSG00000149182	ENSG00000174885	2	1.90199e-11
17765-3	ENSG00000169371	ENSG00000174885	4	5.72698e-17
11568-2	ENSG00000119782	ENSG00000174885	1	2.25844e-11
17826-341	ENSG00000104529	ENSG00000174885	4	3.4775e-13
19163-26	ENSG00000108829	ENSG00000174885	1	1.3027e-10
6377-54	ENSG00000151033	ENSG00000174885	2	5.23665e-13
11649-3	ENSG00000112305	ENSG00000174885	3	2.29174e-12
9764-79	ENSG00000169813	ENSG00000174885	2	6.057e-12
13930-3	ENSG00000239713	ENSG00000174885	1	2.03195e-12
11211-7	ENSG00000284770	ENSG00000174885	1	2.0127e-11
8059-1	ENSG00000090534	ENSG00000174885	1	1.96864e-10
11347-9	ENSG00000177156	ENSG00000174885	1	7.59648e-12
17683-2	ENSG00000110442	ENSG00000174885	2	2.65038e-11
5095-21	ENSG00000189013	ENSG00000174885	5	4.34478e-17
15698-6	ENSG00000084652	ENSG00000174885	1	8.33857e-11
5275-28	ENSG00000141968	ENSG00000174885	1	1.11352e-10
4188-1	ENSG00000053371	ENSG00000174885	1	1.04102e-10
9864-38	ENSG00000113312	ENSG00000174885	3	1.25007e-13
11103-24	ENSG00000106211	ENSG00000174885	2	1.43501e-12
18310-26	ENSG00000178980	ENSG00000174885	2	4.73083e-21
12685-57	ENSG00000103942	ENSG00000174885	1	1.24795e-12
6609-22	ENSG00000173786	ENSG00000174885	1	2.2231e-10
19620-16	ENSG00000150672	ENSG00000174885	2	6.25273e-11
11431-235	ENSG00000004700	ENSG00000174885	2	2.25886e-11
9004-24	ENSG00000168675	ENSG00000174885	4	1.13953e-14
19222-124	ENSG00000111540	ENSG00000174885	1	1.40912e-10
4549-78	ENSG00000130383	ENSG00000174886	29	6.26218e-125
4801-13	ENSG00000167419	ENSG00000174886	1	3.14205e-18
4548-4	ENSG00000171124	ENSG00000174886	4	1.14451e-103
8398-277	ENSG00000118849	ENSG00000174891	32	0
4549-78	ENSG00000130383	ENSG00000174898	2	1.23854e-42
10851-77	ENSG00000105246	ENSG00000174898	1	8.34357e-15
4548-4	ENSG00000171124	ENSG00000174898	1	4.16179e-20
8398-277	ENSG00000118849	ENSG00000174899	17	2.47525e-250
13545-97	ENSG00000175376	ENSG00000174903	1	4.04995e-27
19639-53	ENSG00000121351	ENSG00000174903	1	5.989e-24
9212-22	ENSG00000174080	ENSG00000174903	2	7.67563e-21
14711-27	ENSG00000175315	ENSG00000174903	1	3.62369e-30
8398-277	ENSG00000118849	ENSG00000174912	16	5.43325e-270
4549-78	ENSG00000130383	ENSG00000174917	1	6.66147e-28
6385-63	ENSG00000179403	ENSG00000174928	2	2.537e-14
8398-277	ENSG00000118849	ENSG00000174928	13	9.58394e-171
2855-49	ENSG00000102882	ENSG00000174938	11	2.35956e-107
9313-27	ENSG00000102924	ENSG00000174938	10	8.01089e-27
13944-3	ENSG00000261052	ENSG00000174939	3	4.3222e-22
2855-49	ENSG00000102882	ENSG00000174939	8	1.38022e-200
9844-138	ENSG00000077522	ENSG00000174939	1	1.12866e-10
9313-27	ENSG00000102924	ENSG00000174939	3	1.24837e-18
13534-20	ENSG00000036448	ENSG00000174939	1	3.72794e-12
9313-27	ENSG00000102924	ENSG00000174943	2	2.94041e-39
2855-49	ENSG00000102882	ENSG00000174943	13	1.42573e-135
13944-3	ENSG00000261052	ENSG00000174943	4	4.29758e-17
6626-81	ENSG00000136213	ENSG00000174945	1	6.93998e-13
8398-277	ENSG00000118849	ENSG00000174946	1	1.13555e-12
8398-277	ENSG00000118849	ENSG00000174948	1	1.8196e-24
5462-62	ENSG00000142748	ENSG00000174950	7	3.21921e-231
14077-6	ENSG00000142748	ENSG00000174950	7	5.38618e-69
8091-16	ENSG00000127241	ENSG00000174950	6	9.08036e-16
19492-5	ENSG00000146049	ENSG00000174950	3	4.19787e-26
13682-47	ENSG00000182578	ENSG00000174951	3	1.44897e-13
18841-1	ENSG00000197641	ENSG00000174951	11	2.65215e-40
4801-13	ENSG00000167419	ENSG00000174951	16	6.2056e-67
17441-4	ENSG00000163295	ENSG00000174951	18	4.3667e-166
15613-16	ENSG00000175535	ENSG00000174951	3	1.83544e-29
15482-12	ENSG00000166535	ENSG00000174951	1	1.79308e-12
7154-92	ENSG00000184530	ENSG00000174951	16	9.57781e-72
19614-8	ENSG00000134827	ENSG00000174951	5	8.82778e-25
13666-222	ENSG00000154975	ENSG00000174951	1	1.5145e-12
8859-51	ENSG00000063180	ENSG00000174951	2	2.00278e-14
8376-25	ENSG00000104826	ENSG00000174951	2	3.52996e-20
15305-7	ENSG00000079689	ENSG00000174951	4	1.70351e-39
10463-23	ENSG00000163295	ENSG00000174951	1	3.78665e-12
10451-11	ENSG00000104805	ENSG00000174951	1	9.7289e-12
7019-13	ENSG00000138623	ENSG00000174951	1	3.33352e-11
16770-3	ENSG00000172023	ENSG00000174951	17	2.87173e-176
11232-46	ENSG00000134827	ENSG00000174951	14	1.76278e-46
18429-10	ENSG00000039068	ENSG00000174951	12	1.45886e-65
3352-80	ENSG00000131686	ENSG00000174951	2	1.04256e-13
3803-10	ENSG00000170367	ENSG00000174951	1	5.94545e-11
8039-41	ENSG00000151327	ENSG00000174951	18	6.80698e-192
17456-53	ENSG00000135052	ENSG00000174951	16	1.07969e-183
7808-5	ENSG00000138604	ENSG00000174951	2	1.69972e-47
16613-3	ENSG00000079112	ENSG00000174951	15	0
16785-45	ENSG00000164816	ENSG00000174951	3	2.46863e-33
8983-7	ENSG00000135052	ENSG00000174951	19	2.10419e-267
9026-40	ENSG00000113303	ENSG00000174951	2	1.03607e-33
5631-83	ENSG00000096395	ENSG00000174951	2	2.79263e-24
5034-79	ENSG00000275896	ENSG00000174951	1	5.3244e-13
6060-2	ENSG00000159763	ENSG00000174951	13	3.78913e-50
9275-2	ENSG00000268500	ENSG00000174951	9	5.00472e-16
13093-6	ENSG00000141574	ENSG00000174951	10	1.7384e-100
6458-6	ENSG00000163902	ENSG00000174951	11	3.32505e-15
7198-197	ENSG00000116199	ENSG00000174951	1	3.11134e-12
13102-1	ENSG00000198643	ENSG00000174951	19	0
6918-183	ENSG00000187094	ENSG00000174951	3	8.89312e-35
15556-49	ENSG00000240038	ENSG00000174951	1	1.66038e-10
6383-90	ENSG00000038295	ENSG00000174951	1	9.32147e-15
13095-51	ENSG00000115386	ENSG00000174951	12	9.57649e-100
5735-54	ENSG00000171155	ENSG00000174951	1	1.03499e-19
14068-29	ENSG00000131142	ENSG00000174951	1	5.91098e-15
8248-222	ENSG00000254415	ENSG00000174951	11	9.66559e-17
2705-5	ENSG00000131142	ENSG00000174951	14	9.23908e-78
13724-27	ENSG00000162344	ENSG00000174951	16	1.19175e-128
5028-59	ENSG00000177575	ENSG00000174951	9	6.62983e-20
2762-30	ENSG00000162344	ENSG00000174951	1	6.83663e-19
11836-144	ENSG00000204580	ENSG00000174951	7	1.76187e-12
6416-8	ENSG00000183607	ENSG00000174951	11	4.79104e-78
4297-62	ENSG00000262655	ENSG00000174951	1	6.18322e-16
4548-4	ENSG00000171124	ENSG00000174951	12	5.83187e-70
9017-58	ENSG00000115850	ENSG00000174951	18	8.18484e-243
3504-58	ENSG00000105697	ENSG00000174951	1	2.34528e-10
12975-11	ENSG00000171431	ENSG00000174951	1	7.62144e-17
3066-12	ENSG00000131981	ENSG00000174951	12	5.57232e-35
6957-14	ENSG00000266200	ENSG00000174951	1	8.71715e-11
15375-49	ENSG00000153002	ENSG00000174951	1	2.67029e-12
7163-26	ENSG00000135413	ENSG00000174951	13	1.25863e-58
16302-11	ENSG00000131050	ENSG00000174951	18	3.83042e-143
11152-46	ENSG00000167759	ENSG00000174951	2	2.90507e-20
15367-38	ENSG00000125999	ENSG00000174951	2	3.34847e-27
15565-102	ENSG00000181143	ENSG00000174951	3	8.0104e-36
4891-50	ENSG00000115263	ENSG00000174951	2	4.03652e-24
8479-4	ENSG00000166670	ENSG00000174951	12	5.59477e-48
5695-5	ENSG00000131050	ENSG00000174951	16	7.49907e-89
9557-5	ENSG00000111261	ENSG00000174951	1	1.15314e-15
7980-72	ENSG00000170340	ENSG00000174951	2	2.59999e-44
11388-75	ENSG00000101443	ENSG00000174951	1	2.76737e-10
14109-15	ENSG00000275718	ENSG00000174951	2	1.92996e-22
5451-1	ENSG00000170017	ENSG00000174951	8	1.67282e-16
18289-16	ENSG00000275718	ENSG00000174951	12	3.38123e-95
15535-3	ENSG00000172382	ENSG00000174951	15	0
19556-12	ENSG00000203710	ENSG00000174951	1	6.9939e-11
10603-1	ENSG00000205649	ENSG00000174951	16	5.29322e-39
9177-6	ENSG00000183844	ENSG00000174951	1	2.26612e-25
2844-53	ENSG00000066056	ENSG00000174951	2	1.04513e-12
15471-29	ENSG00000266200	ENSG00000174951	3	7.29709e-32
4549-78	ENSG00000130383	ENSG00000174951	1	5.04334e-11
3509-1	ENSG00000275718	ENSG00000174951	2	1.06406e-17
2816-50	ENSG00000187244	ENSG00000174951	5	6.78989e-13
3004-67	ENSG00000197646	ENSG00000174953	9	3.25155e-58
8398-277	ENSG00000118849	ENSG00000174953	6	6.48703e-34
12458-79	ENSG00000187446	ENSG00000174989	11	9.38184e-32
12831-21	ENSG00000088992	ENSG00000174989	30	0
19129-15	ENSG00000103248	ENSG00000174990	6	2.06571e-12
9212-22	ENSG00000174080	ENSG00000174996	4	5.38508e-42
18299-13	ENSG00000126247	ENSG00000174996	1	2.11608e-13
19639-53	ENSG00000121351	ENSG00000174996	5	3.28521e-41
9880-33	ENSG00000151790	ENSG00000175003	2	1.08211e-11
16057-6	ENSG00000197081	ENSG00000175003	22	0
4151-6	ENSG00000122194	ENSG00000175003	6	4.29028e-25
3710-49	ENSG00000122194	ENSG00000175003	3	1.46206e-13
3676-15	ENSG00000197081	ENSG00000175003	12	4.10905e-275
4842-62	ENSG00000147257	ENSG00000175003	1	6.53348e-14
2890-59	ENSG00000151882	ENSG00000175040	1	1.04652e-18
6081-52	ENSG00000163710	ENSG00000175040	3	6.47721e-38
4234-8	ENSG00000115602	ENSG00000175040	1	1.06204e-11
6081-52	ENSG00000163710	ENSG00000175054	5	4.62447e-43
7956-11	ENSG00000173436	ENSG00000175061	1	2.59632e-10
12334-25	ENSG00000176974	ENSG00000175061	3	9.48227e-18
7926-13	ENSG00000101446	ENSG00000175063	2	5.26536e-162
9377-25	ENSG00000049130	ENSG00000175063	2	3.29886e-39
12556-7	ENSG00000175063	ENSG00000175063	2	3.17428e-34
15475-4	ENSG00000100979	ENSG00000175063	3	3.97256e-197
11416-23	ENSG00000112234	ENSG00000175063	3	1.80923e-16
6388-21	ENSG00000169193	ENSG00000175063	1	1.69792e-11
13510-7	ENSG00000074370	ENSG00000175063	1	1.80747e-16
10832-24	ENSG00000118276	ENSG00000175065	1	4.35603e-40
6081-52	ENSG00000163710	ENSG00000175066	8	8.35982e-31
10966-1	ENSG00000145192	ENSG00000175077	1	2.20715e-11
11260-47	ENSG00000167098	ENSG00000175077	1	4.65084e-11
3605-77	ENSG00000127241	ENSG00000175077	2	2.6314e-14
19492-5	ENSG00000146049	ENSG00000175077	4	3.86726e-22
18839-24	ENSG00000042832	ENSG00000175077	1	4.44715e-22
4996-66	ENSG00000113905	ENSG00000175077	3	1.13029e-15
2946-52	ENSG00000197766	ENSG00000175077	1	1.37872e-11
7161-25	ENSG00000049239	ENSG00000175077	1	2.16163e-12
8091-16	ENSG00000127241	ENSG00000175077	1	5.94816e-12
5586-66	ENSG00000107789	ENSG00000175077	1	1.1508e-21
5462-62	ENSG00000142748	ENSG00000175087	1	1.09357e-14
17490-4	ENSG00000142669	ENSG00000175087	2	3.34002e-19
15573-110	ENSG00000130287	ENSG00000175093	1	6.34636e-12
18882-7	ENSG00000158258	ENSG00000175093	2	7.79406e-17
7956-11	ENSG00000173436	ENSG00000175106	13	2.76501e-16
11239-49	ENSG00000187045	ENSG00000175106	4	5.66021e-11
6415-90	ENSG00000178772	ENSG00000175106	7	2.53773e-11
13125-45	ENSG00000109072	ENSG00000175106	5	2.23151e-12
16594-44	ENSG00000158234	ENSG00000175110	2	2.78018e-29
18299-13	ENSG00000126247	ENSG00000175115	1	1.46341e-10
9212-22	ENSG00000174080	ENSG00000175115	6	3.3955e-48
6897-38	ENSG00000149541	ENSG00000175115	1	4.37464e-11
19639-53	ENSG00000121351	ENSG00000175115	6	2.58501e-57
4982-54	ENSG00000124102	ENSG00000175121	2	4.0729e-93
6969-14	ENSG00000175121	ENSG00000175121	2	3.00905e-28
7083-74	ENSG00000124159	ENSG00000175121	2	1.68937e-25
18873-8	ENSG00000124469	ENSG00000175155	2	2.37262e-12
2860-19	ENSG00000182481	ENSG00000175155	3	4.53654e-27
2580-83	ENSG00000005381	ENSG00000175155	3	1.45215e-41
13720-95	ENSG00000196415	ENSG00000175155	1	1.31877e-13
6997-32	ENSG00000167964	ENSG00000175155	3	6.0151e-29
4801-13	ENSG00000167419	ENSG00000175155	1	6.35568e-65
17350-13	ENSG00000083937	ENSG00000175161	1	6.16157e-14
6947-4	ENSG00000064225	ENSG00000175161	1	2.05073e-12
9232-1	ENSG00000154133	ENSG00000175164	5	3.41277e-87
17836-17	ENSG00000188643	ENSG00000175164	4	1.12677e-52
19261-12	ENSG00000125775	ENSG00000175164	3	3.436e-15
15530-33	ENSG00000196411	ENSG00000175164	3	3.41569e-41
4930-21	ENSG00000159167	ENSG00000175164	6	3.51313e-25
6379-62	ENSG00000197859	ENSG00000175164	1	1.14525e-10
2890-59	ENSG00000151882	ENSG00000175164	8	6.21058e-33
4232-19	ENSG00000140443	ENSG00000175164	1	1.08787e-11
2705-5	ENSG00000131142	ENSG00000175164	1	4.85492e-11
6383-90	ENSG00000038295	ENSG00000175164	8	2.05491e-118
2837-3	ENSG00000105976	ENSG00000175164	4	3.25477e-39
7841-84	ENSG00000149564	ENSG00000175164	6	5.26418e-27
9802-27	ENSG00000177666	ENSG00000175164	3	2.30926e-14
3221-54	ENSG00000104332	ENSG00000175164	1	4.0385e-11
13377-3	ENSG00000174151	ENSG00000175164	6	1.2418e-20
16609-106	ENSG00000126259	ENSG00000175164	4	1.6057e-110
5628-21	ENSG00000010319	ENSG00000175164	8	6.06623e-40
3004-67	ENSG00000197646	ENSG00000175164	2	1.14227e-11
11178-21	ENSG00000165124	ENSG00000175164	7	5.16767e-15
5109-24	ENSG00000091129	ENSG00000175164	2	4.29423e-12
5735-54	ENSG00000171155	ENSG00000175164	6	9.30591e-60
3029-52	ENSG00000090659	ENSG00000175164	8	0
13499-30	ENSG00000185010	ENSG00000175164	8	0
13744-37	ENSG00000185291	ENSG00000175164	6	0
3470-1	ENSG00000007908	ENSG00000175164	8	0
16770-3	ENSG00000172023	ENSG00000175164	4	8.80485e-30
6550-4	ENSG00000105371	ENSG00000175164	2	3.49615e-19
9253-52	ENSG00000175164	ENSG00000175164	8	0
4246-40	ENSG00000198910	ENSG00000175164	3	3.00437e-23
7980-72	ENSG00000170340	ENSG00000175164	8	1.3153e-53
16613-3	ENSG00000079112	ENSG00000175164	4	1.05762e-157
8528-74	ENSG00000167178	ENSG00000175164	2	2.06772e-15
10613-33	ENSG00000166734	ENSG00000175164	8	6.30843e-185
3727-35	ENSG00000131096	ENSG00000175164	2	2.10782e-14
5124-62	ENSG00000105376	ENSG00000175164	2	4.15268e-12
9484-75	ENSG00000046604	ENSG00000175164	8	4.46093e-152
5486-73	ENSG00000108622	ENSG00000175164	2	4.40072e-17
5000-52	ENSG00000108679	ENSG00000175164	6	4.78795e-16
9216-100	ENSG00000196576	ENSG00000175164	2	1.80885e-14
3290-50	ENSG00000156535	ENSG00000175164	6	4.61819e-99
17672-184	ENSG00000134812	ENSG00000175164	4	4.61966e-20
5034-79	ENSG00000275896	ENSG00000175164	1	2.31844e-10
13381-49	ENSG00000086062	ENSG00000175164	1	3.68265e-11
7945-10	ENSG00000092421	ENSG00000175164	6	1.92012e-56
6409-57	ENSG00000069122	ENSG00000175164	6	0
9823-2	ENSG00000228716	ENSG00000175164	8	1.22819e-40
7156-2	ENSG00000172728	ENSG00000175164	3	7.88472e-19
14097-86	ENSG00000182022	ENSG00000175164	1	2.42261e-16
7999-23	ENSG00000138185	ENSG00000175164	4	1.84775e-16
3448-13	ENSG00000171105	ENSG00000175164	4	8.20608e-81
3305-6	ENSG00000128917	ENSG00000175164	8	6.19537e-95
8039-41	ENSG00000151327	ENSG00000175164	1	1.64159e-14
8900-28	ENSG00000067141	ENSG00000175164	2	4.66255e-12
13242-134	ENSG00000251322	ENSG00000175164	8	3.7134e-42
9017-58	ENSG00000115850	ENSG00000175164	1	2.19305e-12
5349-69	ENSG00000198719	ENSG00000175164	2	3.38174e-12
17441-4	ENSG00000163295	ENSG00000175164	2	9.32279e-18
15471-29	ENSG00000266200	ENSG00000175164	4	2.16028e-26
9177-6	ENSG00000183844	ENSG00000175164	6	3.557e-31
3415-61	ENSG00000029559	ENSG00000175164	2	1.44417e-10
5121-3	ENSG00000167680	ENSG00000175164	8	5.26288e-218
4909-68	ENSG00000116977	ENSG00000175164	6	2.30927e-22
13095-51	ENSG00000115386	ENSG00000175164	8	2.25044e-27
3364-76	ENSG00000136943	ENSG00000175164	1	2.52791e-10
5132-71	ENSG00000104998	ENSG00000175164	8	3.45889e-147
5825-49	ENSG00000027697	ENSG00000175164	2	4.44857e-13
15384-15	ENSG00000133116	ENSG00000175164	4	4.14762e-112
7049-2	ENSG00000114948	ENSG00000175164	7	5.33047e-67
7019-13	ENSG00000138623	ENSG00000175164	4	2.36727e-19
5837-49	ENSG00000113594	ENSG00000175164	3	2.77059e-22
16610-13	ENSG00000197324	ENSG00000175164	2	7.7814e-11
5092-51	ENSG00000101384	ENSG00000175164	4	7.9793e-38
8397-147	ENSG00000165661	ENSG00000175164	8	0
15476-6	ENSG00000143954	ENSG00000175164	4	2.49975e-14
2973-15	ENSG00000135218	ENSG00000175164	8	1.35427e-306
15667-39	ENSG00000125378	ENSG00000175164	2	1.11754e-12
5124-69	ENSG00000105376	ENSG00000175164	4	3.78917e-32
5621-64	ENSG00000136114	ENSG00000175164	2	6.30189e-35
8024-64	ENSG00000128294	ENSG00000175164	3	1.42487e-22
13102-1	ENSG00000198643	ENSG00000175164	8	0
15394-79	ENSG00000107731	ENSG00000175164	4	1.10897e-50
17456-53	ENSG00000135052	ENSG00000175164	4	4.62863e-174
7551-33	ENSG00000137507	ENSG00000175164	8	6.67231e-230
6627-25	ENSG00000187021	ENSG00000175164	8	5.5754e-17
2358-19	ENSG00000037280	ENSG00000175164	2	6.22146e-20
4469-78	ENSG00000182022	ENSG00000175164	5	1.59233e-50
3651-50	ENSG00000128052	ENSG00000175164	6	1.31631e-83
5112-73	ENSG00000091972	ENSG00000175164	2	2.7426e-15
8245-27	ENSG00000105376	ENSG00000175164	6	4.95691e-50
6626-81	ENSG00000136213	ENSG00000175164	2	1.44903e-19
3175-51	ENSG00000160323	ENSG00000175164	5	1.007e-55
14643-27	ENSG00000151657	ENSG00000175164	2	1.51745e-16
3073-51	ENSG00000137496	ENSG00000175164	2	1.72974e-13
5680-54	ENSG00000171102	ENSG00000175164	8	2.96146e-81
5586-66	ENSG00000107789	ENSG00000175164	8	2.72794e-92
3773-15	ENSG00000120156	ENSG00000175164	8	3.51239e-253
13124-20	ENSG00000167178	ENSG00000175164	6	1.09085e-244
6647-55	ENSG00000150991	ENSG00000175164	4	1.63135e-12
6920-1	ENSG00000187871	ENSG00000175164	8	3.03708e-68
18864-7	ENSG00000010438	ENSG00000175164	3	7.26357e-17
8275-31	ENSG00000187800	ENSG00000175164	8	2.95782e-107
16288-17	ENSG00000116106	ENSG00000175164	4	2.17814e-122
2819-23	ENSG00000179776	ENSG00000175164	8	0
15570-99	ENSG00000117322	ENSG00000175164	3	5.87992e-14
3050-7	ENSG00000110799	ENSG00000175164	8	1.4272e-128
17331-138	ENSG00000183762	ENSG00000175164	1	1.08807e-10
2816-50	ENSG00000187244	ENSG00000175164	8	8.84667e-190
8838-10	ENSG00000166734	ENSG00000175164	8	9.73725e-92
7923-41	ENSG00000168758	ENSG00000175164	6	2.51117e-21
14756-29	ENSG00000108622	ENSG00000175164	4	1.22495e-32
7779-86	ENSG00000171310	ENSG00000175164	8	2.69696e-36
3000-66	ENSG00000165471	ENSG00000175164	8	2.61562e-120
8983-7	ENSG00000135052	ENSG00000175164	8	0
2967-8	ENSG00000162692	ENSG00000175164	3	2.90661e-13
2844-53	ENSG00000066056	ENSG00000175164	8	0
3616-3	ENSG00000135677	ENSG00000175164	1	2.81958e-14
4342-10	ENSG00000090339	ENSG00000175164	5	2.51097e-33
4908-6	ENSG00000106991	ENSG00000175164	6	2.8458e-259
2991-9	ENSG00000115594	ENSG00000175164	3	1.15642e-17
2652-15	ENSG00000011422	ENSG00000175164	5	4.36111e-17
2981-9	ENSG00000149564	ENSG00000175164	2	2.29819e-14
8327-26	ENSG00000167261	ENSG00000175164	6	2.10707e-55
5107-7	ENSG00000148400	ENSG00000175164	8	3.40196e-141
15613-16	ENSG00000175535	ENSG00000175164	4	5.34634e-178
13724-27	ENSG00000162344	ENSG00000175164	2	1.6534e-11
2602-2	ENSG00000091879	ENSG00000175164	4	1.17289e-19
7218-87	ENSG00000129244	ENSG00000175164	1	1.86727e-11
11109-56	ENSG00000165124	ENSG00000175164	7	6.35925e-14
4154-57	ENSG00000174175	ENSG00000175164	2	2.3552e-20
7808-5	ENSG00000138604	ENSG00000175164	6	1.22305e-116
10714-7	ENSG00000159640	ENSG00000175164	4	5.58657e-44
12475-48	ENSG00000112782	ENSG00000175164	8	3.35225e-39
14038-130	ENSG00000077984	ENSG00000175170	12	8.80663e-35
15452-5	ENSG00000135318	ENSG00000175170	9	3.17895e-19
5634-39	ENSG00000101346	ENSG00000175170	2	2.12057e-12
3302-58	ENSG00000077984	ENSG00000175170	17	2.52295e-44
4126-22	ENSG00000101425	ENSG00000175170	17	3.10574e-19
5346-24	ENSG00000214078	ENSG00000175170	4	7.9616e-14
9416-77	ENSG00000135678	ENSG00000175170	8	5.17757e-19
3803-10	ENSG00000170367	ENSG00000175170	4	2.04851e-23
12554-10	ENSG00000185379	ENSG00000175175	1	2.89254e-11
2580-83	ENSG00000005381	ENSG00000175175	4	7.25218e-108
13720-95	ENSG00000196415	ENSG00000175175	3	1.32279e-26
18392-19	ENSG00000038274	ENSG00000175175	2	5.46928e-24
8351-17	ENSG00000185198	ENSG00000175175	1	4.52823e-14
4801-13	ENSG00000167419	ENSG00000175175	4	1.25763e-53
18873-8	ENSG00000124469	ENSG00000175175	3	1.0675e-15
2860-19	ENSG00000182481	ENSG00000175175	4	1.67727e-89
6997-32	ENSG00000167964	ENSG00000175175	4	7.16567e-86
8305-18	ENSG00000196562	ENSG00000175189	1	1.10744e-36
7227-75	ENSG00000100473	ENSG00000175189	1	5.90302e-11
15686-49	ENSG00000175189	ENSG00000175189	1	0
17366-6	ENSG00000043093	ENSG00000175189	1	4.51758e-57
13676-46	ENSG00000163083	ENSG00000175189	1	1.04192e-29
6408-2	ENSG00000175189	ENSG00000175197	1	3.96709e-23
13738-8	ENSG00000122641	ENSG00000175197	1	1.12597e-12
12370-30	ENSG00000175336	ENSG00000175197	1	2.23411e-14
17366-6	ENSG00000043093	ENSG00000175197	4	1.96575e-63
8305-18	ENSG00000196562	ENSG00000175197	3	1.6954e-28
15686-49	ENSG00000175189	ENSG00000175197	6	0
10558-26	ENSG00000184226	ENSG00000175198	1	9.70296e-16
13676-46	ENSG00000163083	ENSG00000175203	2	9.76468e-34
17366-6	ENSG00000043093	ENSG00000175203	4	6.59068e-107
8305-18	ENSG00000196562	ENSG00000175203	4	8.24131e-57
6408-2	ENSG00000175189	ENSG00000175203	2	8.02942e-17
15686-49	ENSG00000175189	ENSG00000175203	6	0
7655-11	ENSG00000120937	ENSG00000175206	5	9.39761e-160
19492-5	ENSG00000146049	ENSG00000175206	1	1.52479e-12
16751-15	ENSG00000120937	ENSG00000175206	1	2.33809e-30
5316-54	ENSG00000180210	ENSG00000175213	7	1.49219e-22
9233-71	ENSG00000105825	ENSG00000175213	6	1.6797e-13
19558-10	ENSG00000134569	ENSG00000175213	11	0
4157-2	ENSG00000180210	ENSG00000175213	10	1.03315e-26
7871-16	ENSG00000006118	ENSG00000175213	2	7.11654e-12
4479-14	ENSG00000149131	ENSG00000175213	1	1.97077e-12
3322-52	ENSG00000139263	ENSG00000175215	2	7.42426e-26
17366-6	ENSG00000043093	ENSG00000175215	1	1.15061e-15
13676-46	ENSG00000163083	ENSG00000175215	1	2.45123e-10
15686-49	ENSG00000175189	ENSG00000175215	2	8.79553e-258
13519-112	ENSG00000240771	ENSG00000175215	1	2.72703e-12
4157-2	ENSG00000180210	ENSG00000175216	1	9.16172e-20
5316-54	ENSG00000180210	ENSG00000175216	1	3.13704e-18
19558-10	ENSG00000134569	ENSG00000175216	4	1.13846e-25
7871-16	ENSG00000006118	ENSG00000175216	1	7.3882e-11
5000-52	ENSG00000108679	ENSG00000175220	1	3.226e-11
9233-71	ENSG00000105825	ENSG00000175220	11	1.7801e-13
4479-14	ENSG00000149131	ENSG00000175220	1	2.62029e-15
5316-54	ENSG00000180210	ENSG00000175220	21	1.44832e-21
2911-27	ENSG00000110492	ENSG00000175220	1	1.10311e-10
15449-33	ENSG00000145850	ENSG00000175220	1	3.69689e-12
4157-2	ENSG00000180210	ENSG00000175220	23	3.74834e-26
19558-10	ENSG00000134569	ENSG00000175220	25	0
7871-16	ENSG00000006118	ENSG00000175220	1	1.92623e-10
5028-59	ENSG00000177575	ENSG00000175220	1	2.30974e-13
7810-20	ENSG00000223953	ENSG00000175220	1	3.69426e-11
3628-3	ENSG00000126934	ENSG00000175221	3	8.20835e-14
2946-52	ENSG00000197766	ENSG00000175221	11	5.59559e-36
8351-17	ENSG00000185198	ENSG00000175221	1	5.58327e-11
13671-40	ENSG00000197561	ENSG00000175221	26	1.12478e-119
3514-49	ENSG00000196415	ENSG00000175221	6	3.61119e-35
13720-95	ENSG00000196415	ENSG00000175221	20	2.64121e-121
2911-27	ENSG00000110492	ENSG00000175224	16	5.63422e-22
4157-2	ENSG00000180210	ENSG00000175224	2	1.59075e-14
7871-16	ENSG00000006118	ENSG00000175224	1	1.36476e-14
5316-54	ENSG00000180210	ENSG00000175224	2	1.49474e-13
19558-10	ENSG00000134569	ENSG00000175224	19	0
4479-14	ENSG00000149131	ENSG00000175224	1	6.6903e-12
6897-38	ENSG00000149541	ENSG00000175229	1	1.29717e-12
3303-23	ENSG00000175315	ENSG00000175229	1	1.44917e-13
18299-13	ENSG00000126247	ENSG00000175229	2	7.16717e-15
14711-27	ENSG00000175315	ENSG00000175229	3	4.35365e-49
7127-3	ENSG00000158874	ENSG00000175229	2	6.97124e-14
3000-66	ENSG00000165471	ENSG00000175262	1	5.14737e-14
15521-4	ENSG00000171603	ENSG00000175262	1	5.69821e-12
19492-5	ENSG00000146049	ENSG00000175262	2	7.02046e-17
3352-80	ENSG00000131686	ENSG00000175262	1	1.79878e-16
7161-25	ENSG00000049239	ENSG00000175262	5	4.34218e-16
4479-14	ENSG00000149131	ENSG00000175264	1	2.84802e-11
16300-4	ENSG00000095970	ENSG00000175264	1	2.02012e-11
19558-10	ENSG00000134569	ENSG00000175264	2	5.04874e-43
7935-26	ENSG00000133424	ENSG00000175264	1	2.30575e-17
7871-16	ENSG00000006118	ENSG00000175264	1	4.25872e-11
4479-14	ENSG00000149131	ENSG00000175274	1	5.06337e-11
15521-4	ENSG00000171603	ENSG00000175279	7	2.18703e-40
8300-82	ENSG00000142655	ENSG00000175279	4	9.78658e-16
7161-25	ENSG00000049239	ENSG00000175279	2	2.10015e-20
3352-80	ENSG00000131686	ENSG00000175279	1	2.638e-10
18222-34	ENSG00000148341	ENSG00000175283	4	0
12637-7	ENSG00000095321	ENSG00000175283	1	9.97396e-12
18222-34	ENSG00000148341	ENSG00000175287	37	0
3303-23	ENSG00000175315	ENSG00000175294	1	6.85033e-23
7849-3	ENSG00000115828	ENSG00000175294	3	1.11117e-30
13545-97	ENSG00000175376	ENSG00000175294	2	9.46603e-98
19639-53	ENSG00000121351	ENSG00000175294	1	6.88481e-12
14711-27	ENSG00000175315	ENSG00000175294	2	9.99189e-81
3303-23	ENSG00000175315	ENSG00000175315	6	2.33489e-43
13545-97	ENSG00000175376	ENSG00000175315	2	7.31792e-103
14711-27	ENSG00000175315	ENSG00000175315	12	3.41751e-172
8465-52	ENSG00000103811	ENSG00000175318	1	2.00259e-10
8900-28	ENSG00000067141	ENSG00000175318	4	2.96564e-34
7156-2	ENSG00000172728	ENSG00000175324	1	3.46234e-14
5532-53	ENSG00000077782	ENSG00000175324	3	6.39843e-13
3303-23	ENSG00000175315	ENSG00000175334	1	1.94258e-10
9212-22	ENSG00000174080	ENSG00000175334	1	2.48781e-16
7849-3	ENSG00000115828	ENSG00000175334	1	3.24572e-12
19639-53	ENSG00000121351	ENSG00000175334	1	5.71139e-21
7127-3	ENSG00000158874	ENSG00000175334	18	2.2283e-20
14711-27	ENSG00000175315	ENSG00000175334	15	1.72779e-50
13545-97	ENSG00000175376	ENSG00000175334	4	1.41396e-19
3322-52	ENSG00000139263	ENSG00000175336	1	4.60974e-17
12370-30	ENSG00000175336	ENSG00000175336	1	1.07135e-62
18878-15	ENSG00000166923	ENSG00000175344	12	2.41525e-27
13552-7	ENSG00000133789	ENSG00000175348	1	3.47186e-17
13552-7	ENSG00000133789	ENSG00000175352	3	4.50886e-56
3206-4	ENSG00000133800	ENSG00000175352	3	5.68954e-15
3206-4	ENSG00000133800	ENSG00000175356	8	2.61584e-18
7127-3	ENSG00000158874	ENSG00000175376	7	2.39924e-13
14711-27	ENSG00000175315	ENSG00000175376	16	1.08815e-60
3303-23	ENSG00000175315	ENSG00000175376	4	5.4986e-13
13545-97	ENSG00000175376	ENSG00000175376	2	1.48496e-23
7849-3	ENSG00000115828	ENSG00000175376	2	9.35737e-13
5480-49	ENSG00000271503	ENSG00000175395	6	7.53483e-20
19638-9	ENSG00000101327	ENSG00000175395	1	2.52301e-10
3220-40	ENSG00000165731	ENSG00000175395	3	1.73943e-34
10620-21	ENSG00000263639	ENSG00000175395	2	3.54063e-14
15686-49	ENSG00000175189	ENSG00000175398	1	1.06694e-22
5008-51	ENSG00000291237	ENSG00000175416	2	5.94381e-20
19631-13	ENSG00000113889	ENSG00000175416	1	2.57056e-16
4157-2	ENSG00000180210	ENSG00000175416	1	2.05844e-11
6918-183	ENSG00000187094	ENSG00000175426	3	6.95719e-18
8960-3	ENSG00000164308	ENSG00000175426	12	1.2167e-185
4964-67	ENSG00000164307	ENSG00000175426	7	0
13388-57	ENSG00000175426	ENSG00000175426	14	0
3727-35	ENSG00000131096	ENSG00000175426	3	4.00734e-14
7144-234	ENSG00000107821	ENSG00000175445	5	3.92912e-24
9172-69	ENSG00000118113	ENSG00000175445	2	5.75529e-12
13268-45	ENSG00000114251	ENSG00000175445	6	9.28205e-38
19272-9	ENSG00000162517	ENSG00000175445	4	1.09299e-16
18275-5	ENSG00000213145	ENSG00000175445	1	2.69641e-12
2943-5	ENSG00000160868	ENSG00000175445	6	4.01949e-23
8905-20	ENSG00000171121	ENSG00000175445	5	4.85264e-20
13022-20	ENSG00000175274	ENSG00000175445	2	6.90454e-17
9207-60	ENSG00000205758	ENSG00000175445	5	3.33995e-20
7223-60	ENSG00000189171	ENSG00000175445	2	4.65849e-14
6054-6	ENSG00000182575	ENSG00000175445	6	1.7725e-23
6378-2	ENSG00000186493	ENSG00000175445	6	1.18065e-24
10391-1	ENSG00000132855	ENSG00000175445	1	1.32427e-10
13691-10	ENSG00000256870	ENSG00000175445	6	5.98462e-29
8086-49	ENSG00000136156	ENSG00000175445	8	3.86549e-37
8039-41	ENSG00000151327	ENSG00000175445	1	1.40025e-11
5744-12	ENSG00000143443	ENSG00000175445	1	2.85644e-12
6521-35	ENSG00000106236	ENSG00000175445	2	1.01986e-11
5345-51	ENSG00000136108	ENSG00000175445	1	2.72049e-12
6334-9	ENSG00000133475	ENSG00000175445	2	3.39232e-14
13388-57	ENSG00000175426	ENSG00000175449	1	5.69375e-13
4964-67	ENSG00000164307	ENSG00000175449	8	9.35739e-85
8960-3	ENSG00000164308	ENSG00000175449	2	1.96815e-22
4911-49	ENSG00000084207	ENSG00000175463	1	1.65447e-29
6544-33	ENSG00000165973	ENSG00000175467	1	1.35488e-10
7849-3	ENSG00000115828	ENSG00000175467	1	1.96727e-14
13545-97	ENSG00000175376	ENSG00000175467	2	4.30421e-12
9391-60	ENSG00000102109	ENSG00000175467	1	1.23943e-18
14711-27	ENSG00000175315	ENSG00000175467	1	1.08209e-12
18299-13	ENSG00000126247	ENSG00000175467	1	2.92074e-22
4964-67	ENSG00000164307	ENSG00000175471	2	4.86293e-26
8960-3	ENSG00000164308	ENSG00000175471	9	2.14667e-73
5620-13	ENSG00000145730	ENSG00000175471	1	1.5829e-10
13388-57	ENSG00000175426	ENSG00000175471	1	2.38358e-41
9212-22	ENSG00000174080	ENSG00000175482	1	3.16246e-15
19639-53	ENSG00000121351	ENSG00000175482	1	1.68987e-19
4374-45	ENSG00000130513	ENSG00000175489	20	1.26507e-164
14747-9	ENSG00000006016	ENSG00000175489	17	1.67264e-116
8043-153	ENSG00000105664	ENSG00000175489	1	9.13327e-11
14711-27	ENSG00000175315	ENSG00000175513	1	5.2707e-12
7898-29	ENSG00000111554	ENSG00000175518	3	4.03808e-17
3314-74	ENSG00000151892	ENSG00000175535	1	1.11726e-22
15667-39	ENSG00000125378	ENSG00000175536	1	1.75019e-27
8080-24	ENSG00000215183	ENSG00000175536	1	1.72404e-38
8459-10	ENSG00000153162	ENSG00000175536	1	3.93603e-19
15495-9	ENSG00000110203	ENSG00000175536	1	2.80439e-47
6086-15	ENSG00000054938	ENSG00000175536	2	1.25455e-62
6086-15	ENSG00000054938	ENSG00000175538	10	9.53661e-34
15667-39	ENSG00000125378	ENSG00000175538	2	1.08505e-16
15495-9	ENSG00000110203	ENSG00000175538	6	3.8837e-25
8080-24	ENSG00000215183	ENSG00000175538	3	2.33621e-20
4911-49	ENSG00000084207	ENSG00000175544	1	6.11246e-31
9212-22	ENSG00000174080	ENSG00000175544	1	5.37151e-11
7849-3	ENSG00000115828	ENSG00000175544	1	1.65472e-15
9391-60	ENSG00000102109	ENSG00000175544	1	2.39184e-11
19639-53	ENSG00000121351	ENSG00000175544	1	9.74352e-17
2974-61	ENSG00000018236	ENSG00000175548	1	2.68607e-13
7849-3	ENSG00000115828	ENSG00000175550	1	5.94269e-21
13545-97	ENSG00000175376	ENSG00000175550	1	1.92166e-26
14711-27	ENSG00000175315	ENSG00000175550	2	9.58663e-41
6086-15	ENSG00000054938	ENSG00000175564	1	1.18855e-11
15495-9	ENSG00000110203	ENSG00000175564	1	2.45394e-18
6086-15	ENSG00000054938	ENSG00000175567	1	1.07709e-14
15495-9	ENSG00000110203	ENSG00000175567	20	1.079e-73
15667-39	ENSG00000125378	ENSG00000175567	1	7.45012e-15
14711-27	ENSG00000175315	ENSG00000175573	1	2.62271e-25
9212-22	ENSG00000174080	ENSG00000175573	1	6.98636e-43
13545-97	ENSG00000175376	ENSG00000175573	1	2.57893e-10
10977-55	ENSG00000165623	ENSG00000175573	1	4.87662e-12
19639-53	ENSG00000121351	ENSG00000175573	2	1.72538e-63
6086-15	ENSG00000054938	ENSG00000175575	1	2.38498e-12
15495-9	ENSG00000110203	ENSG00000175575	10	1.27029e-64
5115-31	ENSG00000054967	ENSG00000175581	2	1.08024e-21
15495-9	ENSG00000110203	ENSG00000175581	22	1.05811e-84
2579-17	ENSG00000100985	ENSG00000175581	1	9.61528e-11
5691-2	ENSG00000103196	ENSG00000175581	1	4.26921e-12
5115-31	ENSG00000054967	ENSG00000175582	2	3.86833e-12
15495-9	ENSG00000110203	ENSG00000175591	6	2.22469e-38
14711-27	ENSG00000175315	ENSG00000175592	1	1.97008e-15
13545-97	ENSG00000175376	ENSG00000175602	1	9.45568e-38
14711-27	ENSG00000175315	ENSG00000175602	1	6.26363e-19
9391-60	ENSG00000102109	ENSG00000175602	1	1.10758e-12
9212-22	ENSG00000174080	ENSG00000175634	11	1.4308e-15
19639-53	ENSG00000121351	ENSG00000175634	21	6.62486e-24
4911-49	ENSG00000084207	ENSG00000175634	21	3.49691e-31
12817-1	ENSG00000164949	ENSG00000175662	1	4.2998e-13
12529-32	ENSG00000077800	ENSG00000175662	5	2.72807e-17
7956-11	ENSG00000173436	ENSG00000175662	25	4.56088e-42
14294-61	ENSG00000141644	ENSG00000175662	24	2.99951e-35
7859-21	ENSG00000240184	ENSG00000175662	21	6.28676e-27
6415-90	ENSG00000178772	ENSG00000175662	11	2.83279e-22
12334-25	ENSG00000176974	ENSG00000175662	7	9.1205e-59
13125-45	ENSG00000109072	ENSG00000175662	26	5.79602e-46
11239-49	ENSG00000187045	ENSG00000175662	16	6.56657e-30
19335-2	ENSG00000189159	ENSG00000175662	2	1.90832e-14
8382-47	ENSG00000089022	ENSG00000175662	24	2.22226e-39
18935-14	ENSG00000187554	ENSG00000175697	13	2.73785e-36
13112-179	ENSG00000163430	ENSG00000175697	12	3.01201e-32
3580-25	ENSG00000197249	ENSG00000175699	1	4.96321e-26
3236-12	ENSG00000082701	ENSG00000175699	1	1.43373e-12
5019-16	ENSG00000154277	ENSG00000175699	1	1.66346e-11
7738-299	ENSG00000111450	ENSG00000175699	2	4.2895e-14
3628-3	ENSG00000126934	ENSG00000175699	2	4.92469e-23
13119-26	ENSG00000140093	ENSG00000175699	2	1.08708e-24
10047-12	ENSG00000116701	ENSG00000175699	4	6.66209e-22
16599-38	ENSG00000198522	ENSG00000175707	7	2.24445e-97
5462-62	ENSG00000142748	ENSG00000175707	1	2.74625e-18
3651-50	ENSG00000128052	ENSG00000175711	2	5.59771e-11
15570-99	ENSG00000117322	ENSG00000175711	4	8.65144e-13
5654-70	ENSG00000166479	ENSG00000175711	1	2.09081e-10
7856-51	ENSG00000162391	ENSG00000175727	2	2.38666e-11
13931-22	ENSG00000110801	ENSG00000175727	2	5.11895e-44
15367-38	ENSG00000125999	ENSG00000175730	1	3.42246e-31
3803-10	ENSG00000170367	ENSG00000175730	1	6.12061e-17
5634-39	ENSG00000101346	ENSG00000175730	11	8.18235e-35
9282-12	ENSG00000124490	ENSG00000175730	1	8.11326e-11
5676-54	ENSG00000101440	ENSG00000175730	2	2.84168e-22
3302-58	ENSG00000077984	ENSG00000175730	1	5.86239e-12
4964-67	ENSG00000164307	ENSG00000175745	2	6.57166e-19
5620-13	ENSG00000145730	ENSG00000175749	38	0
13947-371	ENSG00000112874	ENSG00000175749	1	1.05218e-12
6252-62	ENSG00000161055	ENSG00000175749	37	6.35796e-51
4964-67	ENSG00000164307	ENSG00000175749	38	9.11928e-34
10521-10	ENSG00000162576	ENSG00000175756	2	2.91316e-20
6385-63	ENSG00000179403	ENSG00000175756	1	1.445e-123
18295-102	ENSG00000137106	ENSG00000175768	1	2.5152e-11
8360-169	ENSG00000189430	ENSG00000175772	1	3.08228e-21
2436-49	ENSG00000161921	ENSG00000175772	1	6.69576e-56
3324-51	ENSG00000122224	ENSG00000175772	1	2.11209e-10
9545-156	ENSG00000113088	ENSG00000175772	1	1.39078e-11
3293-2	ENSG00000073754	ENSG00000175772	1	1.98045e-13
17677-47	ENSG00000117281	ENSG00000175772	1	3.18288e-12
9343-16	ENSG00000100385	ENSG00000175772	1	4.34675e-22
9416-77	ENSG00000135678	ENSG00000175782	2	1.02561e-11
3449-58	ENSG00000100665	ENSG00000175785	1	1.66946e-15
13447-42	ENSG00000203772	ENSG00000175785	1	2.07492e-13
13119-26	ENSG00000140093	ENSG00000175785	4	9.65527e-26
9237-54	ENSG00000134575	ENSG00000175785	1	1.82837e-20
13453-2	ENSG00000243147	ENSG00000175785	2	4.20722e-50
3580-25	ENSG00000197249	ENSG00000175785	4	3.68912e-113
7206-20	ENSG00000165140	ENSG00000175787	1	1.10805e-29
9867-23	ENSG00000130957	ENSG00000175787	1	2.01909e-32
2516-57	ENSG00000137077	ENSG00000175792	1	2.17597e-11
10490-3	ENSG00000163902	ENSG00000175792	2	2.43945e-26
5363-51	ENSG00000170381	ENSG00000175792	8	3.24633e-24
16599-38	ENSG00000198522	ENSG00000175793	1	5.75376e-37
12329-21	ENSG00000117676	ENSG00000175793	1	2.71534e-10
18434-141	ENSG00000028839	ENSG00000175806	7	7.24202e-23
11441-11	ENSG00000100504	ENSG00000175806	2	2.34055e-15
3061-61	ENSG00000164733	ENSG00000175806	8	5.92019e-23
5457-5	ENSG00000158270	ENSG00000175806	1	7.25117e-11
8007-19	ENSG00000164733	ENSG00000175806	16	8.63893e-92
13497-34	ENSG00000104131	ENSG00000175806	1	6.46334e-13
8042-88	ENSG00000204909	ENSG00000175806	1	1.65467e-10
13682-47	ENSG00000182578	ENSG00000175826	6	1.22288e-31
3041-55	ENSG00000011028	ENSG00000175826	2	5.30973e-16
4232-19	ENSG00000140443	ENSG00000175826	1	1.31476e-10
3311-27	ENSG00000162747	ENSG00000175826	4	3.30904e-17
3323-37	ENSG00000157193	ENSG00000175826	4	4.49827e-19
5092-51	ENSG00000101384	ENSG00000175826	1	3.36712e-11
5028-59	ENSG00000177575	ENSG00000175826	24	4.68651e-66
5111-15	ENSG00000021645	ENSG00000175826	5	2.78585e-20
3421-54	ENSG00000106952	ENSG00000175826	3	3.41853e-14
15533-97	ENSG00000038945	ENSG00000175826	1	1.85056e-11
5069-9	ENSG00000196352	ENSG00000175826	3	6.81005e-19
19556-12	ENSG00000203710	ENSG00000175826	4	6.53692e-23
5630-48	ENSG00000167851	ENSG00000175826	1	4.64477e-14
9772-153	ENSG00000169992	ENSG00000175826	1	3.14258e-15
13744-37	ENSG00000185291	ENSG00000175826	1	3.5581e-13
15449-33	ENSG00000145850	ENSG00000175826	2	6.08908e-13
3166-92	ENSG00000105383	ENSG00000175826	2	1.35078e-14
5066-134	ENSG00000167850	ENSG00000175826	2	7.57342e-20
3324-51	ENSG00000122224	ENSG00000175826	1	7.10781e-12
3206-4	ENSG00000133800	ENSG00000175826	6	1.73409e-21
5628-21	ENSG00000010319	ENSG00000175826	1	4.76744e-12
15391-114	ENSG00000183087	ENSG00000175826	1	5.08738e-12
8982-65	ENSG00000169231	ENSG00000175826	1	8.26813e-14
4564-2	ENSG00000136040	ENSG00000175826	1	3.93507e-16
5404-53	ENSG00000146072	ENSG00000175826	1	8.60966e-13
5939-42	ENSG00000239697	ENSG00000175826	3	4.64833e-35
4246-40	ENSG00000198910	ENSG00000175826	5	2.53928e-15
7218-87	ENSG00000129244	ENSG00000175826	1	7.74207e-15
5452-71	ENSG00000141505	ENSG00000175826	3	1.78603e-14
3292-75	ENSG00000117091	ENSG00000175826	2	1.86147e-16
13133-73	ENSG00000090006	ENSG00000175826	2	2.04814e-14
2652-15	ENSG00000011422	ENSG00000175826	4	1.38932e-17
2515-14	ENSG00000168546	ENSG00000175826	1	2.54067e-12
6451-64	ENSG00000106819	ENSG00000175826	1	9.80604e-12
7999-23	ENSG00000138185	ENSG00000175826	3	2.42793e-14
9451-20	ENSG00000169344	ENSG00000175826	5	3.35117e-23
5596-75	ENSG00000110448	ENSG00000175826	5	1.9531e-31
2620-4	ENSG00000134352	ENSG00000175826	5	5.60961e-23
15667-39	ENSG00000125378	ENSG00000175826	1	1.22882e-11
16323-8	ENSG00000021645	ENSG00000175826	1	6.51961e-15
15509-2	ENSG00000108784	ENSG00000175832	12	1.71222e-26
17769-28	ENSG00000081154	ENSG00000175841	1	1.70453e-10
9256-78	ENSG00000171246	ENSG00000175866	2	2.16531e-17
17170-15	ENSG00000175868	ENSG00000175868	5	8.30675e-64
2991-9	ENSG00000115594	ENSG00000175874	1	3.64634e-23
14079-14	ENSG00000115604	ENSG00000175874	6	7.6313e-35
14133-93	ENSG00000115590	ENSG00000175874	9	4.36585e-132
4234-8	ENSG00000115602	ENSG00000175874	1	2.23488e-26
16828-8	ENSG00000142156	ENSG00000175894	4	5.55426e-20
18268-5	ENSG00000189064	ENSG00000175899	2	1.69104e-22
12497-29	ENSG00000168101	ENSG00000175899	2	1.03252e-57
11187-11	ENSG00000172322	ENSG00000175899	4	8.46154e-36
3708-62	ENSG00000175899	ENSG00000175899	20	5.93993e-38
10809-14	ENSG00000111796	ENSG00000175899	3	5.11334e-20
6359-50	ENSG00000144647	ENSG00000175899	20	3.27925e-27
19488-1	ENSG00000249915	ENSG00000175899	1	2.93332e-11
13666-222	ENSG00000154975	ENSG00000175899	1	4.97618e-11
8859-51	ENSG00000063180	ENSG00000175899	19	3.26575e-30
3894-15	ENSG00000124357	ENSG00000175899	1	1.58009e-10
8866-53	ENSG00000011478	ENSG00000175899	3	7.09727e-14
6580-29	ENSG00000126838	ENSG00000175899	12	0
10506-53	ENSG00000164040	ENSG00000175899	3	3.05058e-22
6077-63	ENSG00000093072	ENSG00000175899	4	1.91151e-11
18175-65	ENSG00000108828	ENSG00000175906	2	7.14815e-12
14205-6	ENSG00000168517	ENSG00000175906	1	4.29873e-14
19135-5	ENSG00000141698	ENSG00000175906	9	4.27935e-23
18413-24	ENSG00000175906	ENSG00000175906	3	8.37555e-14
10499-1	ENSG00000184988	ENSG00000175906	3	3.41962e-15
15596-7	ENSG00000186834	ENSG00000175906	1	2.48327e-15
15509-2	ENSG00000108784	ENSG00000175906	3	6.32278e-29
8368-102	ENSG00000028137	ENSG00000175920	1	2.09072e-11
3152-57	ENSG00000028137	ENSG00000175920	1	1.57592e-10
5078-82	ENSG00000106123	ENSG00000175920	1	1.47372e-10
5404-53	ENSG00000146072	ENSG00000175920	1	2.4063e-10
3438-10	ENSG00000070404	ENSG00000175920	1	2.02693e-10
3617-80	ENSG00000109758	ENSG00000175920	22	0
12630-8	ENSG00000132254	ENSG00000175920	2	3.24797e-18
5107-7	ENSG00000148400	ENSG00000175920	1	8.8227e-12
4929-55	ENSG00000129214	ENSG00000175920	2	9.6053e-12
5069-9	ENSG00000196352	ENSG00000175920	1	1.06798e-10
3640-14	ENSG00000163956	ENSG00000175920	2	6.41441e-12
5601-2	ENSG00000161031	ENSG00000175920	3	1.99121e-15
19553-14	ENSG00000106089	ENSG00000175920	14	1.35266e-79
9986-14	ENSG00000183971	ENSG00000175920	5	4.89348e-24
6049-64	ENSG00000105426	ENSG00000175920	3	3.26839e-16
8385-248	ENSG00000109758	ENSG00000175920	15	0
14101-2	ENSG00000122756	ENSG00000175920	1	3.33962e-11
15391-114	ENSG00000183087	ENSG00000175920	1	2.88375e-11
8229-1	ENSG00000151233	ENSG00000175920	1	1.2841e-10
13686-2	ENSG00000091181	ENSG00000175928	1	2.04011e-13
3448-13	ENSG00000171105	ENSG00000175938	2	1.51078e-71
9343-16	ENSG00000100385	ENSG00000175938	1	4.85508e-19
4232-19	ENSG00000140443	ENSG00000175938	1	1.9817e-10
2855-49	ENSG00000102882	ENSG00000175938	2	2.0788e-26
13123-3	ENSG00000125848	ENSG00000175970	15	1.17846e-25
4992-49	ENSG00000030582	ENSG00000175970	5	9.90335e-12
4549-78	ENSG00000130383	ENSG00000175970	2	5.82117e-17
10558-26	ENSG00000184226	ENSG00000175970	2	2.78982e-11
4337-49	ENSG00000132693	ENSG00000175970	4	2.99127e-22
5735-54	ENSG00000171155	ENSG00000175970	1	1.07497e-20
3364-76	ENSG00000136943	ENSG00000175970	4	2.55856e-15
7935-26	ENSG00000133424	ENSG00000175970	1	9.38504e-15
17737-7	ENSG00000128928	ENSG00000175970	16	8.94254e-20
2706-69	ENSG00000123561	ENSG00000175970	3	8.88604e-14
3066-12	ENSG00000131981	ENSG00000175970	2	2.0699e-10
8923-94	ENSG00000100626	ENSG00000175985	8	2.90396e-76
13118-5	ENSG00000198732	ENSG00000175985	1	3.30244e-11
10615-18	ENSG00000158887	ENSG00000175985	7	1.03783e-12
5620-13	ENSG00000145730	ENSG00000176018	1	1.91052e-11
14151-4	ENSG00000187608	ENSG00000176022	2	7.72349e-15
6385-63	ENSG00000179403	ENSG00000176022	8	5.07133e-32
7981-230	ENSG00000176022	ENSG00000176022	31	9.78966e-27
5596-75	ENSG00000110448	ENSG00000176024	1	7.38443e-20
13427-66	ENSG00000117643	ENSG00000176024	6	7.42339e-19
13381-49	ENSG00000086062	ENSG00000176024	7	4.68939e-23
9275-2	ENSG00000268500	ENSG00000176024	20	2.70515e-130
19175-18	ENSG00000175130	ENSG00000176024	3	6.07706e-25
10037-98	ENSG00000254521	ENSG00000176024	17	3.95169e-49
6458-6	ENSG00000163902	ENSG00000176024	20	2.45815e-113
6227-1	ENSG00000129451	ENSG00000176024	1	1.54245e-11
3007-7	ENSG00000129450	ENSG00000176024	7	4.58975e-152
4469-78	ENSG00000182022	ENSG00000176024	1	1.40658e-10
2742-68	ENSG00000168995	ENSG00000176024	1	1.5963e-24
8248-222	ENSG00000254415	ENSG00000176024	20	9.33079e-142
6947-4	ENSG00000064225	ENSG00000176024	1	9.91656e-11
15615-8	ENSG00000204577	ENSG00000176024	1	7.60723e-11
2741-22	ENSG00000105492	ENSG00000176024	2	7.10996e-15
9451-20	ENSG00000169344	ENSG00000176024	3	8.24181e-53
16792-4	ENSG00000268500	ENSG00000176024	20	0
8028-22	ENSG00000133710	ENSG00000176049	1	5.01998e-51
5731-1	ENSG00000178172	ENSG00000176049	7	0
4964-67	ENSG00000164307	ENSG00000176055	2	4.5142e-17
6941-11	ENSG00000144455	ENSG00000176058	4	4.94868e-24
8397-147	ENSG00000165661	ENSG00000176058	1	1.14079e-63
10514-5	ENSG00000107317	ENSG00000176058	1	7.14467e-13
8346-9	ENSG00000176978	ENSG00000176058	3	5.22468e-44
7115-5	ENSG00000124233	ENSG00000176058	1	3.40065e-15
14708-59	ENSG00000176919	ENSG00000176058	5	7.30927e-89
6550-4	ENSG00000105371	ENSG00000176083	15	8.4275e-49
17490-4	ENSG00000142669	ENSG00000176083	17	5.08104e-189
5462-62	ENSG00000142748	ENSG00000176083	1	1.3262e-15
9461-2	ENSG00000105371	ENSG00000176083	1	5.4116e-11
16599-38	ENSG00000198522	ENSG00000176083	1	1.64316e-10
16914-104	ENSG00000170458	ENSG00000176087	5	1.63447e-126
18220-141	ENSG00000213523	ENSG00000176087	4	1.41724e-49
8969-49	ENSG00000170458	ENSG00000176087	5	3.9374e-95
3179-51	ENSG00000064601	ENSG00000176087	1	4.10139e-11
17490-4	ENSG00000142669	ENSG00000176092	8	2.36215e-108
6550-4	ENSG00000105371	ENSG00000176092	2	2.56745e-35
18310-26	ENSG00000178980	ENSG00000176095	1	1.12102e-12
6547-83	ENSG00000153802	ENSG00000176095	7	1.29126e-173
7145-1	ENSG00000162267	ENSG00000176095	2	1.79189e-34
8326-63	ENSG00000185187	ENSG00000176095	4	3.9124e-74
4811-33	ENSG00000055955	ENSG00000176095	1	2.21474e-13
9834-62	ENSG00000196616	ENSG00000176095	4	1.78136e-21
5810-25	ENSG00000241186	ENSG00000176095	3	1.15284e-114
9759-13	ENSG00000131203	ENSG00000176095	7	1.19786e-134
8807-13	ENSG00000028528	ENSG00000176095	2	3.54628e-11
9068-17	ENSG00000188385	ENSG00000176095	2	2.65305e-24
14634-13	ENSG00000138039	ENSG00000176095	6	0
18271-43	ENSG00000151093	ENSG00000176095	6	0
4407-10	ENSG00000173531	ENSG00000176095	6	0
11667-29	ENSG00000111077	ENSG00000176095	7	2.08006e-41
9928-125	ENSG00000136110	ENSG00000176095	7	9.83801e-65
17384-110	ENSG00000152556	ENSG00000176095	1	2.3997e-12
7955-195	ENSG00000055957	ENSG00000176095	2	1.61652e-27
12439-67	ENSG00000213928	ENSG00000176095	2	4.55612e-13
9713-67	ENSG00000104213	ENSG00000176095	1	3.00771e-12
8261-51	ENSG00000148175	ENSG00000176095	6	7.41661e-30
9235-3	ENSG00000161381	ENSG00000176095	3	6.50806e-22
15446-25	ENSG00000157168	ENSG00000176095	1	9.48115e-16
5088-175	ENSG00000162594	ENSG00000176095	7	2.82042e-55
10574-10	ENSG00000166710	ENSG00000176095	2	1.21432e-17
13565-2	ENSG00000103479	ENSG00000176095	1	2.8972e-22
12490-92	ENSG00000109270	ENSG00000176095	5	3.94987e-69
4815-25	ENSG00000117862	ENSG00000176095	6	2.03403e-137
2781-63	ENSG00000276070	ENSG00000176095	2	1.77155e-15
17460-51	ENSG00000157601	ENSG00000176095	1	2.35288e-11
14002-18	ENSG00000088387	ENSG00000176095	4	1.54474e-15
3052-8	ENSG00000117560	ENSG00000176095	7	0
14197-2	ENSG00000057657	ENSG00000176095	6	2.7914e-40
14708-59	ENSG00000176919	ENSG00000176101	6	2.60109e-41
8397-147	ENSG00000165661	ENSG00000176101	1	2.99067e-14
6941-11	ENSG00000144455	ENSG00000176101	3	7.49278e-14
8346-9	ENSG00000176978	ENSG00000176101	3	2.00835e-139
11145-72	ENSG00000110427	ENSG00000176102	2	8.44354e-78
9385-4	ENSG00000171298	ENSG00000176108	21	1.06913e-26
9256-78	ENSG00000171246	ENSG00000176108	15	1.0697e-19
18189-12	ENSG00000131475	ENSG00000176108	2	8.59636e-14
15491-20	ENSG00000174807	ENSG00000176125	1	7.81081e-11
5813-58	ENSG00000130427	ENSG00000176125	2	7.79847e-19
18907-97	ENSG00000167633	ENSG00000176125	2	1.57183e-12
10980-11	ENSG00000087085	ENSG00000176125	27	4.28479e-83
15530-33	ENSG00000196411	ENSG00000176125	29	1.32491e-32
10816-150	ENSG00000085514	ENSG00000176125	34	0
15467-10	ENSG00000164932	ENSG00000176125	3	3.63458e-38
11237-49	ENSG00000106333	ENSG00000176125	4	9.38099e-47
6402-8	ENSG00000085514	ENSG00000176125	34	0
10608-9	ENSG00000126550	ENSG00000176125	2	2.80235e-12
10612-18	ENSG00000106397	ENSG00000176125	1	1.07279e-14
6467-65	ENSG00000163389	ENSG00000176142	1	1.64402e-11
8244-16	ENSG00000033170	ENSG00000176153	1	2.69076e-13
12575-30	ENSG00000100714	ENSG00000176153	3	9.04473e-14
12411-60	ENSG00000125952	ENSG00000176153	13	1.11059e-47
17758-79	ENSG00000169738	ENSG00000176155	1	2.96389e-16
8403-18	ENSG00000169710	ENSG00000176155	42	7.17697e-91
5654-70	ENSG00000166479	ENSG00000176155	6	4.33182e-21
13093-6	ENSG00000141574	ENSG00000176155	1	6.2209e-22
8252-2	ENSG00000185269	ENSG00000176155	9	1.42712e-12
6997-32	ENSG00000167964	ENSG00000176160	1	1.76847e-17
18392-19	ENSG00000038274	ENSG00000176160	1	2.43756e-11
4801-13	ENSG00000167419	ENSG00000176160	1	1.87118e-17
2580-83	ENSG00000005381	ENSG00000176160	1	3.05887e-18
2860-19	ENSG00000182481	ENSG00000176160	1	2.41505e-14
8368-102	ENSG00000028137	ENSG00000176170	1	7.95847e-11
8005-1	ENSG00000182534	ENSG00000176170	1	2.54131e-17
4294-16	ENSG00000176170	ENSG00000176170	1	1.71715e-11
9478-69	ENSG00000161542	ENSG00000176170	3	3.07595e-16
8971-9	ENSG00000179915	ENSG00000176182	1	2.48777e-12
14318-1	ENSG00000111237	ENSG00000176182	1	9.64794e-20
16760-2	ENSG00000111536	ENSG00000176182	2	3.14854e-18
15548-35	ENSG00000092621	ENSG00000176182	2	4.57062e-20
12384-92	ENSG00000144524	ENSG00000176182	3	1.20678e-15
10082-251	ENSG00000277586	ENSG00000176182	2	2.20336e-10
12817-1	ENSG00000164949	ENSG00000176208	1	2.21646e-11
6415-90	ENSG00000178772	ENSG00000176208	1	2.96969e-13
7956-11	ENSG00000173436	ENSG00000176208	1	2.40794e-35
11239-49	ENSG00000187045	ENSG00000176208	1	1.40849e-27
8382-47	ENSG00000089022	ENSG00000176208	1	7.04089e-26
13125-45	ENSG00000109072	ENSG00000176208	1	3.11936e-32
14294-61	ENSG00000141644	ENSG00000176208	1	3.78716e-21
19335-2	ENSG00000189159	ENSG00000176208	1	6.03331e-15
7859-21	ENSG00000240184	ENSG00000176208	1	3.07884e-16
8397-147	ENSG00000165661	ENSG00000176209	47	7.22542e-20
8006-12	ENSG00000148719	ENSG00000176209	48	3.26632e-69
2652-15	ENSG00000011422	ENSG00000176222	40	2.12281e-24
6444-15	ENSG00000221826	ENSG00000176222	12	5.27139e-47
9409-11	ENSG00000172236	ENSG00000176222	45	1.75148e-33
12384-92	ENSG00000144524	ENSG00000176222	1	2.30475e-12
9297-12	ENSG00000177191	ENSG00000176222	1	3.89191e-12
5649-83	ENSG00000243137	ENSG00000176222	1	1.02347e-19
16760-2	ENSG00000111536	ENSG00000176222	1	6.12606e-11
3403-1	ENSG00000197253	ENSG00000176222	45	4.88338e-29
9314-9	ENSG00000204941	ENSG00000176222	2	1.62748e-40
2816-50	ENSG00000187244	ENSG00000176222	1	2.16909e-23
6457-50	ENSG00000204956	ENSG00000176222	14	0
13116-25	ENSG00000204936	ENSG00000176222	6	2.02038e-22
2687-2	ENSG00000261857	ENSG00000176222	5	1.78953e-13
9282-12	ENSG00000124490	ENSG00000176232	1	6.03851e-17
9221-6	ENSG00000198885	ENSG00000176236	1	1.19179e-16
11277-23	ENSG00000118217	ENSG00000176236	1	2.11285e-17
4962-52	ENSG00000185267	ENSG00000176236	2	4.85598e-13
13563-259	ENSG00000176244	ENSG00000176236	3	7.79691e-12
4962-52	ENSG00000185267	ENSG00000176244	3	1.36142e-23
11277-23	ENSG00000118217	ENSG00000176244	3	1.0445e-13
16882-27	ENSG00000054148	ENSG00000176248	1	9.40289e-13
8346-9	ENSG00000176978	ENSG00000176248	4	4.17309e-39
6941-11	ENSG00000144455	ENSG00000176248	2	6.51333e-13
14708-59	ENSG00000176919	ENSG00000176248	3	1.22174e-38
4148-49	ENSG00000182752	ENSG00000176268	2	1.48577e-11
9015-1	ENSG00000156575	ENSG00000176268	17	2.49897e-18
8097-77	ENSG00000204020	ENSG00000176273	8	2.07407e-15
16561-9	ENSG00000121410	ENSG00000176293	1	4.81078e-15
15388-24	ENSG00000203747	ENSG00000176320	1	1.24547e-10
9391-60	ENSG00000102109	ENSG00000176340	1	8.71367e-14
3235-50	ENSG00000173714	ENSG00000176358	1	5.97039e-14
9321-400	ENSG00000197696	ENSG00000176371	11	1.90674e-68
13931-22	ENSG00000110801	ENSG00000176383	2	2.60825e-13
14094-29	ENSG00000113070	ENSG00000176383	1	5.42976e-11
15523-9	ENSG00000148218	ENSG00000176386	7	2.61248e-29
19617-5	ENSG00000106853	ENSG00000176386	12	4.9274e-13
2813-11	ENSG00000159723	ENSG00000176387	1	6.09633e-238
8327-26	ENSG00000167261	ENSG00000176387	1	4.55159e-40
13124-20	ENSG00000167178	ENSG00000176387	1	2.53186e-10
12800-5	ENSG00000179636	ENSG00000176387	2	4.261e-139
6415-90	ENSG00000178772	ENSG00000176390	1	1.09891e-10
7956-11	ENSG00000173436	ENSG00000176390	11	1.02698e-17
14294-61	ENSG00000141644	ENSG00000176390	1	7.91302e-13
13125-45	ENSG00000109072	ENSG00000176390	5	1.17021e-20
11239-49	ENSG00000187045	ENSG00000176390	1	1.18344e-19
8382-47	ENSG00000089022	ENSG00000176390	3	5.85102e-14
15514-26	ENSG00000114200	ENSG00000176393	15	1.71222e-42
9118-7	ENSG00000146005	ENSG00000176393	6	1.7182e-15
14688-6	ENSG00000143851	ENSG00000176393	1	1.87005e-10
19272-9	ENSG00000162517	ENSG00000176393	8	7.56464e-17
18375-28	ENSG00000136695	ENSG00000176393	1	2.1807e-10
9384-17	ENSG00000164047	ENSG00000176393	2	5.33289e-12
12384-92	ENSG00000144524	ENSG00000176393	2	3.06734e-11
3600-2	ENSG00000133063	ENSG00000176393	1	5.14158e-11
11709-29	ENSG00000205560	ENSG00000176393	8	3.40622e-21
12386-11	ENSG00000176393	ENSG00000176393	31	0
5345-51	ENSG00000136108	ENSG00000176393	1	4.12974e-11
18380-78	ENSG00000163631	ENSG00000176393	10	1.64657e-22
5015-15	ENSG00000146070	ENSG00000176393	10	7.17058e-21
6388-21	ENSG00000169193	ENSG00000176393	7	1.08554e-16
11104-13	ENSG00000133048	ENSG00000176393	2	1.29031e-15
5843-60	ENSG00000204371	ENSG00000176393	7	3.73033e-15
9511-61	ENSG00000144227	ENSG00000176393	11	1.31455e-22
13691-10	ENSG00000256870	ENSG00000176393	1	4.80549e-11
16609-106	ENSG00000126259	ENSG00000176396	1	2.62302e-14
12384-92	ENSG00000144524	ENSG00000176396	2	5.01251e-12
8971-9	ENSG00000179915	ENSG00000176396	1	1.13944e-10
16760-2	ENSG00000111536	ENSG00000176396	2	3.28968e-11
2687-2	ENSG00000261857	ENSG00000176396	1	1.66306e-15
9297-12	ENSG00000177191	ENSG00000176396	1	5.94207e-11
5649-83	ENSG00000243137	ENSG00000176396	1	2.18431e-11
6457-50	ENSG00000204956	ENSG00000176396	3	3.85684e-15
8971-9	ENSG00000179915	ENSG00000176401	1	9.92638e-12
16609-106	ENSG00000126259	ENSG00000176401	5	2.68895e-26
12384-92	ENSG00000144524	ENSG00000176401	1	3.06391e-19
2843-13	ENSG00000167642	ENSG00000176401	1	3.07462e-15
16760-2	ENSG00000111536	ENSG00000176401	1	5.7708e-18
6457-50	ENSG00000204956	ENSG00000176401	4	3.44979e-16
6444-15	ENSG00000221826	ENSG00000176401	3	7.85344e-22
13116-25	ENSG00000204936	ENSG00000176401	1	7.19525e-26
6402-8	ENSG00000085514	ENSG00000176402	6	0
10816-150	ENSG00000085514	ENSG00000176402	6	0
10608-9	ENSG00000126550	ENSG00000176402	4	6.97256e-53
9312-8	ENSG00000160862	ENSG00000176402	5	7.38934e-104
5631-83	ENSG00000096395	ENSG00000176406	8	1.22967e-24
4968-50	ENSG00000042493	ENSG00000176407	1	6.43483e-11
11103-24	ENSG00000106211	ENSG00000176410	1	7.4171e-11
17766-5	ENSG00000158517	ENSG00000176410	1	4.38755e-12
7866-11	ENSG00000176410	ENSG00000176410	10	2.15637e-48
11237-49	ENSG00000106333	ENSG00000176422	4	3.67193e-11
15686-49	ENSG00000175189	ENSG00000176422	6	0
12370-30	ENSG00000175336	ENSG00000176422	14	1.44318e-65
3322-52	ENSG00000139263	ENSG00000176422	10	3.12417e-27
6380-23	ENSG00000167862	ENSG00000176422	3	3.30961e-11
7866-11	ENSG00000176410	ENSG00000176428	3	1.36026e-29
19622-7	ENSG00000122641	ENSG00000176428	2	3.0598e-14
5708-1	ENSG00000164406	ENSG00000176428	1	2.98937e-15
13738-8	ENSG00000122641	ENSG00000176428	2	4.30546e-16
13524-25	ENSG00000171004	ENSG00000176428	1	2.82566e-11
8989-40	ENSG00000159307	ENSG00000176428	2	1.21367e-19
4328-2	ENSG00000144857	ENSG00000176428	1	1.67162e-13
6629-3	ENSG00000164825	ENSG00000176428	2	3.34979e-27
8252-2	ENSG00000185269	ENSG00000176428	2	2.09172e-12
5843-60	ENSG00000204371	ENSG00000176428	1	1.3002e-10
3484-60	ENSG00000135744	ENSG00000176428	1	1.32334e-11
13109-82	ENSG00000172260	ENSG00000176428	1	1.65957e-10
3449-58	ENSG00000100665	ENSG00000176438	1	2.54788e-14
7089-42	ENSG00000132718	ENSG00000176444	1	1.90529e-16
15388-24	ENSG00000203747	ENSG00000176444	1	2.82844e-12
5742-14	ENSG00000162836	ENSG00000176444	1	1.5815e-11
15607-56	ENSG00000143627	ENSG00000176444	2	2.01275e-34
12587-65	ENSG00000213465	ENSG00000176472	1	9.71881e-11
10046-55	ENSG00000110330	ENSG00000176472	13	1.13526e-23
2652-15	ENSG00000011422	ENSG00000176472	13	4.66895e-29
4908-6	ENSG00000106991	ENSG00000176472	6	2.58487e-19
13107-9	ENSG00000124466	ENSG00000176472	36	2.03738e-38
6444-15	ENSG00000221826	ENSG00000176472	14	4.10132e-51
17671-58	ENSG00000111653	ENSG00000176472	33	1.95771e-28
13116-25	ENSG00000204936	ENSG00000176472	20	8.39157e-127
9314-9	ENSG00000204941	ENSG00000176472	1	3.83772e-65
4158-54	ENSG00000122861	ENSG00000176472	2	3.07826e-13
6457-50	ENSG00000204956	ENSG00000176472	8	1.69561e-187
7223-60	ENSG00000189171	ENSG00000176472	2	2.33885e-19
5649-83	ENSG00000243137	ENSG00000176472	1	3.61865e-12
14318-1	ENSG00000111237	ENSG00000176472	29	1.29819e-22
15548-35	ENSG00000092621	ENSG00000176472	14	9.71268e-21
19158-1	ENSG00000166803	ENSG00000176472	12	1.41185e-18
9870-17	ENSG00000140105	ENSG00000176473	31	8.34779e-173
6496-60	ENSG00000185559	ENSG00000176473	31	4.19374e-55
6373-54	ENSG00000185559	ENSG00000176473	31	4.93096e-54
7127-3	ENSG00000158874	ENSG00000176485	1	1.43838e-11
9391-60	ENSG00000102109	ENSG00000176485	17	2.46524e-37
12384-92	ENSG00000144524	ENSG00000176531	14	6.20468e-30
13083-18	ENSG00000204394	ENSG00000176531	1	4.43016e-11
4908-6	ENSG00000106991	ENSG00000176531	24	1.39677e-35
14318-1	ENSG00000111237	ENSG00000176531	3	5.12972e-12
16760-2	ENSG00000111536	ENSG00000176531	12	4.00417e-25
9314-9	ENSG00000204941	ENSG00000176531	6	2.72037e-36
5649-83	ENSG00000243137	ENSG00000176531	2	3.54743e-18
18899-82	ENSG00000166503	ENSG00000176531	2	5.62448e-12
7223-60	ENSG00000189171	ENSG00000176531	4	3.09811e-11
6444-15	ENSG00000221826	ENSG00000176531	36	9.62598e-119
13116-25	ENSG00000204936	ENSG00000176531	21	5.55035e-96
13107-9	ENSG00000124466	ENSG00000176531	17	1.69761e-40
17671-58	ENSG00000111653	ENSG00000176531	1	4.48921e-11
9335-28	ENSG00000183668	ENSG00000176531	2	1.6667e-29
4535-50	ENSG00000109743	ENSG00000176531	7	2.37716e-17
8971-9	ENSG00000179915	ENSG00000176531	7	1.47471e-20
6457-50	ENSG00000204956	ENSG00000176531	27	1.5306e-71
4328-2	ENSG00000144857	ENSG00000176542	2	8.77185e-42
8842-16	ENSG00000178075	ENSG00000176542	2	2.81047e-13
4992-49	ENSG00000030582	ENSG00000176563	1	3.53447e-32
6304-8	ENSG00000173918	ENSG00000176563	1	9.77273e-17
19135-5	ENSG00000141698	ENSG00000176563	1	5.35224e-29
13095-51	ENSG00000115386	ENSG00000176584	1	3.23255e-18
16770-3	ENSG00000172023	ENSG00000176584	1	5.30776e-21
9017-58	ENSG00000115850	ENSG00000176601	1	0
7096-30	ENSG00000176623	ENSG00000176623	43	0
3420-21	ENSG00000185015	ENSG00000176623	24	4.25005e-21
15560-52	ENSG00000185339	ENSG00000176635	1	9.28382e-16
11187-11	ENSG00000172322	ENSG00000176654	1	1.31718e-18
12529-32	ENSG00000077800	ENSG00000176658	1	1.25172e-12
12817-1	ENSG00000164949	ENSG00000176658	2	2.55723e-17
14294-61	ENSG00000141644	ENSG00000176658	2	1.94975e-20
7956-11	ENSG00000173436	ENSG00000176658	4	4.24398e-44
13501-10	ENSG00000168917	ENSG00000176658	1	2.88023e-11
13125-45	ENSG00000109072	ENSG00000176658	4	4.54069e-42
11239-49	ENSG00000187045	ENSG00000176658	3	1.1129e-30
7859-21	ENSG00000240184	ENSG00000176658	1	9.6919e-11
8382-47	ENSG00000089022	ENSG00000176658	3	1.79113e-35
19129-15	ENSG00000103248	ENSG00000176678	3	3.44975e-55
13992-12	ENSG00000073969	ENSG00000176681	2	2.04088e-16
4125-52	ENSG00000204305	ENSG00000176681	1	1.71943e-10
3181-50	ENSG00000163131	ENSG00000176681	1	9.11593e-11
16785-45	ENSG00000164816	ENSG00000176697	1	1.34199e-12
9321-400	ENSG00000197696	ENSG00000176700	31	2.55341e-54
6629-3	ENSG00000164825	ENSG00000176714	1	6.13777e-25
4559-64	ENSG00000115919	ENSG00000176714	1	1.00175e-10
3070-1	ENSG00000109471	ENSG00000176714	1	1.51986e-10
13738-8	ENSG00000122641	ENSG00000176714	1	7.07822e-19
4151-6	ENSG00000122194	ENSG00000176714	1	8.01841e-14
9449-150	ENSG00000123838	ENSG00000176714	1	2.76371e-10
2418-55	ENSG00000130203	ENSG00000176714	1	9.65504e-12
10907-116	ENSG00000182667	ENSG00000176714	1	1.36289e-16
11457-53	ENSG00000117308	ENSG00000176714	1	2.67134e-12
19272-9	ENSG00000162517	ENSG00000176714	1	5.18147e-12
9016-12	ENSG00000131408	ENSG00000176714	1	5.32711e-11
8252-2	ENSG00000185269	ENSG00000176714	1	8.66537e-16
15513-108	ENSG00000052344	ENSG00000176714	1	9.00723e-11
8922-4	ENSG00000057704	ENSG00000176714	1	1.7088e-12
7991-54	ENSG00000173389	ENSG00000176714	1	5.43052e-11
13961-18	ENSG00000131437	ENSG00000176714	1	2.31066e-10
18185-118	ENSG00000136872	ENSG00000176714	1	3.42417e-11
7747-47	ENSG00000147123	ENSG00000176714	1	8.43015e-11
9212-22	ENSG00000174080	ENSG00000176714	1	5.00979e-17
2590-69	ENSG00000185483	ENSG00000176714	1	1.39226e-12
2948-58	ENSG00000112964	ENSG00000176714	1	9.34399e-12
11556-19	ENSG00000101199	ENSG00000176714	1	5.72621e-13
5542-22	ENSG00000099250	ENSG00000176714	1	2.46634e-11
3077-66	ENSG00000126218	ENSG00000176714	1	4.31118e-12
2381-52	ENSG00000106804	ENSG00000176714	1	2.22757e-14
6461-54	ENSG00000110245	ENSG00000176714	1	4.82048e-21
14029-42	ENSG00000166200	ENSG00000176714	1	2.78037e-11
16561-9	ENSG00000121410	ENSG00000176714	1	8.38368e-16
2567-5	ENSG00000205403	ENSG00000176714	1	7.64387e-13
7638-30	ENSG00000169223	ENSG00000176714	1	1.08432e-10
2643-57	ENSG00000062038	ENSG00000176714	1	1.52535e-11
6378-2	ENSG00000186493	ENSG00000176714	1	5.56667e-11
8653-132	ENSG00000110011	ENSG00000176714	1	1.20269e-11
3472-40	ENSG00000089685	ENSG00000176714	1	3.59585e-11
13507-51	ENSG00000102871	ENSG00000176714	1	1.66804e-10
8918-64	ENSG00000120899	ENSG00000176714	1	2.84644e-14
8843-34	ENSG00000124920	ENSG00000176714	1	1.94003e-10
2474-54	ENSG00000132703	ENSG00000176714	1	7.60159e-14
8469-41	ENSG00000115457	ENSG00000176714	1	1.34064e-11
5400-52	ENSG00000116678	ENSG00000176714	1	2.48291e-14
3484-60	ENSG00000135744	ENSG00000176714	1	9.30366e-15
13268-45	ENSG00000114251	ENSG00000176714	1	1.56708e-18
4328-2	ENSG00000144857	ENSG00000176714	1	7.74937e-13
3316-58	ENSG00000099937	ENSG00000176714	1	5.30619e-18
5708-1	ENSG00000164406	ENSG00000176714	1	6.09364e-13
5345-51	ENSG00000136108	ENSG00000176714	1	1.49043e-12
2950-57	ENSG00000141753	ENSG00000176714	1	4.46572e-11
11239-49	ENSG00000187045	ENSG00000176714	1	2.52572e-10
8352-26	ENSG00000254521	ENSG00000176714	1	4.25119e-11
3343-1	ENSG00000243989	ENSG00000176714	1	1.26243e-11
9380-2	ENSG00000138308	ENSG00000176714	1	1.87439e-11
6054-6	ENSG00000182575	ENSG00000176714	1	2.54629e-12
15487-164	ENSG00000198848	ENSG00000176714	1	2.66396e-13
13022-20	ENSG00000175274	ENSG00000176714	1	1.03896e-12
2714-78	ENSG00000164022	ENSG00000176714	1	3.22874e-11
4712-28	ENSG00000189058	ENSG00000176714	1	2.08382e-10
6896-3	ENSG00000143110	ENSG00000176714	1	9.03737e-11
9207-60	ENSG00000205758	ENSG00000176714	1	1.64288e-13
5307-12	ENSG00000101981	ENSG00000176714	1	1.83318e-17
4152-58	ENSG00000164344	ENSG00000176714	1	8.45456e-15
16612-28	ENSG00000162512	ENSG00000176714	1	1.30811e-10
11286-78	ENSG00000131871	ENSG00000176714	1	2.31027e-12
8760-10	ENSG00000137692	ENSG00000176714	1	2.69137e-11
2943-5	ENSG00000160868	ENSG00000176714	1	6.11715e-13
8942-2	ENSG00000197345	ENSG00000176714	1	1.02251e-12
6433-57	ENSG00000108950	ENSG00000176714	1	2.18312e-10
6334-9	ENSG00000133475	ENSG00000176714	1	1.0015e-11
16599-38	ENSG00000198522	ENSG00000176714	1	5.66119e-17
13628-58	ENSG00000115290	ENSG00000176714	1	2.77812e-10
7948-129	ENSG00000182327	ENSG00000176714	1	1.22894e-10
2617-56	ENSG00000065361	ENSG00000176714	1	4.56281e-13
4876-32	ENSG00000101981	ENSG00000176714	1	1.46513e-16
4129-72	ENSG00000243649	ENSG00000176714	1	6.957e-14
3184-25	ENSG00000057593	ENSG00000176714	1	4.15221e-12
8794-13	ENSG00000015413	ENSG00000176715	16	3.60271e-37
5671-1	ENSG00000168925	ENSG00000176715	2	2.87928e-11
7140-1	ENSG00000142615	ENSG00000176715	7	3.49429e-17
15613-16	ENSG00000175535	ENSG00000176715	4	2.82236e-15
15375-49	ENSG00000153002	ENSG00000176715	10	4.64883e-19
6472-40	ENSG00000185664	ENSG00000176715	2	8.42199e-11
3049-61	ENSG00000204983	ENSG00000176715	18	1.74368e-24
4923-79	ENSG00000104899	ENSG00000176716	1	9.11181e-11
19143-38	ENSG00000166394	ENSG00000176716	9	1.22079e-175
9313-27	ENSG00000102924	ENSG00000176723	9	2.19336e-31
10902-53	ENSG00000244617	ENSG00000176723	2	9.15344e-24
3448-13	ENSG00000171105	ENSG00000176723	12	7.18205e-54
3799-11	ENSG00000164879	ENSG00000176731	11	5.82108e-77
3420-21	ENSG00000185015	ENSG00000176731	9	3.92609e-272
4969-2	ENSG00000133742	ENSG00000176731	1	1.21632e-11
12799-65	ENSG00000115137	ENSG00000176732	1	5.2079e-12
17748-21	ENSG00000115129	ENSG00000176732	15	0
11568-2	ENSG00000119782	ENSG00000176732	37	5.61942e-269
7956-11	ENSG00000173436	ENSG00000176749	2	9.5038e-21
13125-45	ENSG00000109072	ENSG00000176749	2	9.41256e-16
4913-78	ENSG00000275152	ENSG00000176749	1	1.22973e-11
11239-49	ENSG00000187045	ENSG00000176749	1	2.56611e-13
13748-4	ENSG00000108700	ENSG00000176749	1	4.48717e-13
8382-47	ENSG00000089022	ENSG00000176749	1	1.7099e-11
3600-2	ENSG00000133063	ENSG00000176754	1	1.71468e-12
7624-19	ENSG00000145362	ENSG00000176754	1	2.66558e-18
9297-12	ENSG00000177191	ENSG00000176761	1	1.49154e-10
19158-1	ENSG00000166803	ENSG00000176761	1	1.51023e-27
12501-10	ENSG00000171530	ENSG00000176761	2	9.53464e-14
17671-58	ENSG00000111653	ENSG00000176761	5	2.3863e-34
12384-92	ENSG00000144524	ENSG00000176761	1	3.89282e-14
16760-2	ENSG00000111536	ENSG00000176761	1	2.55804e-13
8971-9	ENSG00000179915	ENSG00000176761	1	1.02006e-13
9386-42	ENSG00000174521	ENSG00000176761	2	2.46362e-33
14318-1	ENSG00000111237	ENSG00000176761	5	3.16676e-65
10046-55	ENSG00000110330	ENSG00000176761	5	5.30225e-43
7223-60	ENSG00000189171	ENSG00000176761	2	5.35624e-33
11276-1	ENSG00000166037	ENSG00000176761	1	1.24256e-16
12500-88	ENSG00000126261	ENSG00000176761	1	1.12534e-12
15548-35	ENSG00000092621	ENSG00000176761	2	1.47936e-33
12587-65	ENSG00000213465	ENSG00000176761	2	2.02057e-20
6378-2	ENSG00000186493	ENSG00000176761	1	7.84058e-11
6457-50	ENSG00000204956	ENSG00000176761	1	2.63975e-31
9017-58	ENSG00000115850	ENSG00000176771	4	1.53877e-14
7141-21	ENSG00000161013	ENSG00000176783	3	3.29253e-33
6606-61	ENSG00000170498	ENSG00000176809	1	5.40465e-32
14618-26	ENSG00000154978	ENSG00000176826	1	1.51971e-14
4276-10	ENSG00000089220	ENSG00000176834	18	7.04816e-62
4548-4	ENSG00000171124	ENSG00000176840	2	9.99648e-11
10851-77	ENSG00000105246	ENSG00000176840	1	1.43724e-241
12008-3	ENSG00000173762	ENSG00000176845	1	1.07776e-23
9580-5	ENSG00000058085	ENSG00000176855	2	1.67154e-12
6471-53	ENSG00000134365	ENSG00000176855	1	2.01384e-11
4276-10	ENSG00000089220	ENSG00000176871	3	2.30345e-30
14708-59	ENSG00000176919	ENSG00000176884	1	7.476e-34
6941-11	ENSG00000144455	ENSG00000176884	1	2.25998e-17
8346-9	ENSG00000176978	ENSG00000176884	3	1.16155e-123
16872-248	ENSG00000100577	ENSG00000176903	6	4.41762e-15
4437-56	ENSG00000187097	ENSG00000176903	7	1.20321e-67
3221-54	ENSG00000104332	ENSG00000176907	1	3.74753e-67
15565-102	ENSG00000181143	ENSG00000176909	22	2.07923e-55
18864-7	ENSG00000010438	ENSG00000176909	1	2.06504e-10
8310-6	ENSG00000162078	ENSG00000176909	6	2.60492e-12
18841-1	ENSG00000197641	ENSG00000176909	22	3.60503e-69
13093-6	ENSG00000141574	ENSG00000176909	23	2.24067e-125
2944-66	ENSG00000158747	ENSG00000176909	1	1.16059e-10
5028-59	ENSG00000177575	ENSG00000176909	20	2.80526e-20
9026-40	ENSG00000113303	ENSG00000176909	22	2.96504e-47
9484-75	ENSG00000046604	ENSG00000176909	6	1.64173e-11
14068-29	ENSG00000131142	ENSG00000176909	15	1.19765e-13
19614-8	ENSG00000134827	ENSG00000176909	21	4.49408e-37
17441-4	ENSG00000163295	ENSG00000176909	25	5.66969e-267
7154-92	ENSG00000184530	ENSG00000176909	23	3.42628e-93
3311-27	ENSG00000162747	ENSG00000176909	1	2.35782e-10
4548-4	ENSG00000171124	ENSG00000176909	23	7.82918e-97
2762-30	ENSG00000162344	ENSG00000176909	19	4.51239e-31
6957-14	ENSG00000266200	ENSG00000176909	15	4.33708e-20
11232-46	ENSG00000134827	ENSG00000176909	22	3.35018e-56
16302-11	ENSG00000131050	ENSG00000176909	25	2.90325e-289
19556-12	ENSG00000203710	ENSG00000176909	8	7.2522e-17
11246-3	ENSG00000125999	ENSG00000176909	12	5.43107e-16
9017-58	ENSG00000115850	ENSG00000176909	24	6.93983e-284
13095-51	ENSG00000115386	ENSG00000176909	24	4.44652e-117
13682-47	ENSG00000182578	ENSG00000176909	14	1.1255e-15
15482-12	ENSG00000166535	ENSG00000176909	16	4.3854e-23
16785-45	ENSG00000164816	ENSG00000176909	22	4.58082e-49
3803-10	ENSG00000170367	ENSG00000176909	14	4.89903e-18
16770-3	ENSG00000172023	ENSG00000176909	24	0
15471-29	ENSG00000266200	ENSG00000176909	22	4.62787e-68
3066-12	ENSG00000131981	ENSG00000176909	22	4.17951e-31
6416-8	ENSG00000183607	ENSG00000176909	23	2.73916e-102
6077-63	ENSG00000093072	ENSG00000176909	3	1.96508e-11
10451-11	ENSG00000104805	ENSG00000176909	2	8.36986e-12
16620-26	ENSG00000054219	ENSG00000176909	1	3.41458e-11
2652-15	ENSG00000011422	ENSG00000176909	1	1.97215e-10
6918-183	ENSG00000187094	ENSG00000176909	22	6.76785e-43
17456-53	ENSG00000135052	ENSG00000176909	24	0
15556-49	ENSG00000240038	ENSG00000176909	16	5.07993e-24
6383-90	ENSG00000038295	ENSG00000176909	16	2.25289e-22
18429-10	ENSG00000039068	ENSG00000176909	23	1.67572e-104
10463-23	ENSG00000163295	ENSG00000176909	10	1.35203e-13
2705-5	ENSG00000131142	ENSG00000176909	23	5.06526e-92
18289-16	ENSG00000275718	ENSG00000176909	24	8.69416e-171
9177-6	ENSG00000183844	ENSG00000176909	20	1.03753e-28
13724-27	ENSG00000162344	ENSG00000176909	24	6.57527e-170
7019-13	ENSG00000138623	ENSG00000176909	1	1.21216e-10
4834-61	ENSG00000142627	ENSG00000176909	1	2.36492e-10
11388-75	ENSG00000101443	ENSG00000176909	1	2.79402e-10
11229-16	ENSG00000178607	ENSG00000176909	7	1.40857e-13
2654-19	ENSG00000067182	ENSG00000176909	4	2.80157e-12
8039-41	ENSG00000151327	ENSG00000176909	24	5.62953e-240
5631-83	ENSG00000096395	ENSG00000176909	21	8.38424e-28
3421-54	ENSG00000106952	ENSG00000176909	1	1.87545e-10
16613-3	ENSG00000079112	ENSG00000176909	9	0
15385-116	ENSG00000145384	ENSG00000176909	2	4.75845e-13
8983-7	ENSG00000135052	ENSG00000176909	24	0
5596-75	ENSG00000110448	ENSG00000176909	1	1.53207e-10
11152-46	ENSG00000167759	ENSG00000176909	21	6.90868e-24
6060-2	ENSG00000159763	ENSG00000176909	23	5.78169e-72
7808-5	ENSG00000138604	ENSG00000176909	23	3.67504e-59
6364-7	ENSG00000139192	ENSG00000176909	1	3.25982e-11
5451-1	ENSG00000170017	ENSG00000176909	16	1.66725e-17
4297-62	ENSG00000262655	ENSG00000176909	15	1.03806e-19
9557-5	ENSG00000111261	ENSG00000176909	10	5.98881e-16
8479-4	ENSG00000166670	ENSG00000176909	22	5.196e-55
3352-80	ENSG00000131686	ENSG00000176909	17	8.11563e-21
13747-9	ENSG00000131686	ENSG00000176909	2	2.02977e-10
14109-15	ENSG00000275718	ENSG00000176909	22	1.32284e-35
4891-50	ENSG00000115263	ENSG00000176909	20	2.82651e-34
13102-1	ENSG00000198643	ENSG00000176909	25	0
3049-61	ENSG00000204983	ENSG00000176909	3	3.1747e-12
5687-5	ENSG00000130175	ENSG00000176909	10	5.28e-14
7198-197	ENSG00000116199	ENSG00000176909	7	2.8013e-11
3509-1	ENSG00000275718	ENSG00000176909	21	1.56561e-31
6245-4	ENSG00000130202	ENSG00000176909	4	9.71789e-13
9197-4	ENSG00000168961	ENSG00000176909	1	3.83431e-11
5695-5	ENSG00000131050	ENSG00000176909	22	6.03804e-129
7980-72	ENSG00000170340	ENSG00000176909	23	1.88658e-67
15535-3	ENSG00000172382	ENSG00000176909	11	0
15367-38	ENSG00000125999	ENSG00000176909	22	2.28615e-53
12975-11	ENSG00000171431	ENSG00000176909	15	8.43437e-17
15462-28	ENSG00000153563	ENSG00000176909	1	8.03198e-13
13107-9	ENSG00000124466	ENSG00000176909	3	1.02737e-10
5034-79	ENSG00000275896	ENSG00000176909	2	3.8366e-11
9297-12	ENSG00000177191	ENSG00000176909	1	2.07545e-10
18917-53	ENSG00000243480	ENSG00000176909	5	1.20803e-15
15449-33	ENSG00000145850	ENSG00000176909	1	9.90663e-12
5735-54	ENSG00000171155	ENSG00000176909	17	3.59045e-25
9231-23	ENSG00000104331	ENSG00000176909	1	1.59768e-10
15613-16	ENSG00000175535	ENSG00000176909	22	3.97524e-68
5459-33	ENSG00000170373	ENSG00000176909	8	1.63519e-12
8859-51	ENSG00000063180	ENSG00000176909	1	6.18659e-13
3504-58	ENSG00000105697	ENSG00000176909	13	9.2371e-15
4324-33	ENSG00000170369	ENSG00000176909	11	1.43661e-13
4801-13	ENSG00000167419	ENSG00000176909	22	9.40937e-86
4549-78	ENSG00000130383	ENSG00000176909	14	6.62377e-17
15305-7	ENSG00000079689	ENSG00000176909	22	4.48433e-55
17342-13	ENSG00000173467	ENSG00000176909	3	4.03531e-11
10603-1	ENSG00000205649	ENSG00000176909	22	9.49781e-52
7163-26	ENSG00000135413	ENSG00000176909	23	5.80488e-77
10809-14	ENSG00000111796	ENSG00000176919	9	1.08357e-23
5598-3	ENSG00000180875	ENSG00000176919	1	2.79936e-10
8346-9	ENSG00000176978	ENSG00000176919	12	4.99966e-245
10424-31	ENSG00000107281	ENSG00000176919	1	5.24476e-12
3195-50	ENSG00000115523	ENSG00000176919	4	7.45218e-13
2515-14	ENSG00000168546	ENSG00000176919	1	2.46927e-12
6606-61	ENSG00000170498	ENSG00000176919	1	3.51543e-11
10514-5	ENSG00000107317	ENSG00000176919	9	7.83493e-32
3057-55	ENSG00000104415	ENSG00000176919	2	1.25239e-12
5028-59	ENSG00000177575	ENSG00000176919	1	4.28665e-14
7115-5	ENSG00000124233	ENSG00000176919	5	3.39757e-60
16882-27	ENSG00000054148	ENSG00000176919	11	7.50605e-116
6439-59	ENSG00000100802	ENSG00000176919	3	3.54162e-14
6941-11	ENSG00000144455	ENSG00000176919	13	8.84862e-76
14708-59	ENSG00000176919	ENSG00000176919	11	0
10600-24	ENSG00000153132	ENSG00000176919	2	4.37482e-27
17672-184	ENSG00000134812	ENSG00000176920	7	3.94528e-11
13093-6	ENSG00000141574	ENSG00000176920	22	2.14837e-146
3803-10	ENSG00000170367	ENSG00000176920	17	1.08326e-28
9484-75	ENSG00000046604	ENSG00000176920	1	2.81363e-10
5028-59	ENSG00000177575	ENSG00000176920	18	2.08288e-28
2652-15	ENSG00000011422	ENSG00000176920	6	4.01537e-12
6957-14	ENSG00000266200	ENSG00000176920	16	1.67422e-20
17441-4	ENSG00000163295	ENSG00000176920	22	8.74957e-226
9017-58	ENSG00000115850	ENSG00000176920	23	0
15613-16	ENSG00000175535	ENSG00000176920	18	2.32666e-65
16785-45	ENSG00000164816	ENSG00000176920	19	1.61403e-41
11232-46	ENSG00000134827	ENSG00000176920	21	2.52465e-61
18864-7	ENSG00000010438	ENSG00000176920	6	9.79678e-13
16770-3	ENSG00000172023	ENSG00000176920	22	7.32392e-263
19561-216	ENSG00000004399	ENSG00000176920	1	1.60545e-10
13095-51	ENSG00000115386	ENSG00000176920	22	2.76043e-148
7154-92	ENSG00000184530	ENSG00000176920	22	2.35462e-112
15565-102	ENSG00000181143	ENSG00000176920	19	2.04986e-51
9026-40	ENSG00000113303	ENSG00000176920	21	1.15052e-50
15462-28	ENSG00000153563	ENSG00000176920	2	1.8627e-10
15556-49	ENSG00000240038	ENSG00000176920	17	2.76427e-22
17456-53	ENSG00000135052	ENSG00000176920	22	1.3357e-270
10451-11	ENSG00000104805	ENSG00000176920	7	1.46606e-13
11388-75	ENSG00000101443	ENSG00000176920	9	1.01181e-12
5631-83	ENSG00000096395	ENSG00000176920	18	1.80895e-35
11708-2	ENSG00000160349	ENSG00000176920	8	1.41768e-12
16613-3	ENSG00000079112	ENSG00000176920	8	0
5451-1	ENSG00000170017	ENSG00000176920	17	8.15802e-22
2762-30	ENSG00000162344	ENSG00000176920	18	1.29018e-32
6918-183	ENSG00000187094	ENSG00000176920	20	3.63821e-53
15482-12	ENSG00000166535	ENSG00000176920	16	1.00851e-20
18429-10	ENSG00000039068	ENSG00000176920	21	1.46146e-89
19614-8	ENSG00000134827	ENSG00000176920	17	1.47007e-31
5695-5	ENSG00000131050	ENSG00000176920	22	5.90915e-147
16302-11	ENSG00000131050	ENSG00000176920	22	2.08099e-247
8859-51	ENSG00000063180	ENSG00000176920	3	1.99769e-25
5596-75	ENSG00000110448	ENSG00000176920	6	2.14616e-13
14068-29	ENSG00000131142	ENSG00000176920	16	4.39298e-15
3509-1	ENSG00000275718	ENSG00000176920	18	2.94198e-35
15614-168	ENSG00000239998	ENSG00000176920	1	7.98033e-11
3066-12	ENSG00000131981	ENSG00000176920	19	4.62981e-44
5034-79	ENSG00000275896	ENSG00000176920	1	3.63751e-11
5735-54	ENSG00000171155	ENSG00000176920	18	3.15143e-28
4548-4	ENSG00000171124	ENSG00000176920	22	4.76383e-121
18841-1	ENSG00000197641	ENSG00000176920	19	3.04843e-63
8479-4	ENSG00000166670	ENSG00000176920	20	6.45332e-70
6364-7	ENSG00000139192	ENSG00000176920	1	8.01245e-11
8983-7	ENSG00000135052	ENSG00000176920	23	0
14260-112	ENSG00000173848	ENSG00000176920	1	1.74461e-10
7163-26	ENSG00000135413	ENSG00000176920	20	8.02529e-93
15305-7	ENSG00000079689	ENSG00000176920	18	2.66363e-49
15385-116	ENSG00000145384	ENSG00000176920	2	1.11505e-11
9451-20	ENSG00000169344	ENSG00000176920	2	4.05746e-11
13682-47	ENSG00000182578	ENSG00000176920	16	1.2391e-19
3049-61	ENSG00000204983	ENSG00000176920	14	1.83662e-16
4568-17	ENSG00000165300	ENSG00000176920	5	1.1399e-11
11152-46	ENSG00000167759	ENSG00000176920	17	3.50565e-28
15475-4	ENSG00000100979	ENSG00000176920	1	9.38781e-11
6245-4	ENSG00000130202	ENSG00000176920	9	2.65229e-13
15471-29	ENSG00000266200	ENSG00000176920	19	4.70724e-63
9197-4	ENSG00000168961	ENSG00000176920	12	2.13585e-13
2654-19	ENSG00000067182	ENSG00000176920	10	2.60879e-15
6416-8	ENSG00000183607	ENSG00000176920	22	2.82494e-122
11229-16	ENSG00000178607	ENSG00000176920	12	6.78693e-14
13724-27	ENSG00000162344	ENSG00000176920	23	1.62383e-217
3727-35	ENSG00000131096	ENSG00000176920	6	8.43071e-13
13666-222	ENSG00000154975	ENSG00000176920	2	1.50658e-11
5687-5	ENSG00000130175	ENSG00000176920	16	1.54307e-14
9557-5	ENSG00000111261	ENSG00000176920	17	4.59119e-18
7808-5	ENSG00000138604	ENSG00000176920	21	1.00746e-65
7198-197	ENSG00000116199	ENSG00000176920	13	6.10427e-14
7980-72	ENSG00000170340	ENSG00000176920	21	6.25586e-86
6060-2	ENSG00000159763	ENSG00000176920	20	1.30956e-87
14109-15	ENSG00000275718	ENSG00000176920	18	5.15503e-39
4549-78	ENSG00000130383	ENSG00000176920	17	1.0639e-19
16620-26	ENSG00000054219	ENSG00000176920	8	1.44129e-12
3352-80	ENSG00000131686	ENSG00000176920	18	1.99214e-28
16916-19	ENSG00000184564	ENSG00000176920	7	9.15732e-15
12975-11	ENSG00000171431	ENSG00000176920	17	6.97312e-17
2515-14	ENSG00000168546	ENSG00000176920	1	2.06558e-10
6383-90	ENSG00000038295	ENSG00000176920	17	4.23985e-30
3421-54	ENSG00000106952	ENSG00000176920	2	2.33879e-10
18917-53	ENSG00000243480	ENSG00000176920	15	2.78876e-15
8106-15	ENSG00000124783	ENSG00000176920	1	8.1708e-11
11246-3	ENSG00000125999	ENSG00000176920	16	8.90731e-17
2705-5	ENSG00000131142	ENSG00000176920	22	1.44858e-111
8039-41	ENSG00000151327	ENSG00000176920	23	2.46939e-286
8310-6	ENSG00000162078	ENSG00000176920	15	4.40539e-16
13102-1	ENSG00000198643	ENSG00000176920	23	0
4297-62	ENSG00000262655	ENSG00000176920	17	1.15596e-19
19556-12	ENSG00000203710	ENSG00000176920	15	1.494e-15
3311-27	ENSG00000162747	ENSG00000176920	11	6.04077e-14
10463-23	ENSG00000163295	ENSG00000176920	11	4.9915e-13
7019-13	ENSG00000138623	ENSG00000176920	11	1.09263e-12
15535-3	ENSG00000172382	ENSG00000176920	8	0
2816-50	ENSG00000187244	ENSG00000176920	3	1.01853e-12
5459-33	ENSG00000170373	ENSG00000176920	14	4.47946e-19
15449-33	ENSG00000145850	ENSG00000176920	5	4.84548e-11
6077-63	ENSG00000093072	ENSG00000176920	10	3.41912e-12
9177-6	ENSG00000183844	ENSG00000176920	18	3.73214e-35
10603-1	ENSG00000205649	ENSG00000176920	20	1.07989e-64
9297-12	ENSG00000177191	ENSG00000176920	2	5.44292e-11
9231-23	ENSG00000104331	ENSG00000176920	3	8.03883e-12
18289-16	ENSG00000275718	ENSG00000176920	22	2.02198e-149
3504-58	ENSG00000105697	ENSG00000176920	17	7.72817e-15
17342-13	ENSG00000173467	ENSG00000176920	1	5.56102e-11
4891-50	ENSG00000115263	ENSG00000176920	20	6.74055e-43
4324-33	ENSG00000170369	ENSG00000176920	16	1.03095e-21
4801-13	ENSG00000167419	ENSG00000176920	22	1.15672e-109
13107-9	ENSG00000124466	ENSG00000176920	12	4.17512e-15
15367-38	ENSG00000125999	ENSG00000176920	19	1.17839e-46
2828-82	ENSG00000166145	ENSG00000176920	1	2.15145e-10
12529-32	ENSG00000077800	ENSG00000176927	2	1.42562e-13
9876-20	ENSG00000109107	ENSG00000176927	1	7.6555e-11
7859-21	ENSG00000240184	ENSG00000176927	1	2.02357e-11
8382-47	ENSG00000089022	ENSG00000176927	19	8.1437e-31
13125-45	ENSG00000109072	ENSG00000176927	20	2.42611e-36
12817-1	ENSG00000164949	ENSG00000176927	1	2.48639e-11
14294-61	ENSG00000141644	ENSG00000176927	4	3.1431e-17
11239-49	ENSG00000187045	ENSG00000176927	5	7.49205e-21
7956-11	ENSG00000173436	ENSG00000176927	20	1.1728e-32
6415-90	ENSG00000178772	ENSG00000176927	1	1.20404e-11
15470-11	ENSG00000049860	ENSG00000176928	1	7.60918e-28
2637-77	ENSG00000260314	ENSG00000176928	14	1.48983e-20
5631-83	ENSG00000096395	ENSG00000176933	1	7.73025e-12
3440-7	ENSG00000145649	ENSG00000176933	1	1.22812e-10
11308-8	ENSG00000143578	ENSG00000176933	1	6.82464e-12
10606-34	ENSG00000143337	ENSG00000176933	2	5.54617e-14
10457-3	ENSG00000115607	ENSG00000176933	3	6.77918e-13
9328-55	ENSG00000204516	ENSG00000176933	2	1.71379e-18
17153-46	ENSG00000243772	ENSG00000176933	4	2.43066e-38
6364-7	ENSG00000139192	ENSG00000176933	3	1.25233e-21
9215-117	ENSG00000155313	ENSG00000176933	13	7.60765e-27
15462-28	ENSG00000153563	ENSG00000176933	10	1.1299e-17
14148-2	ENSG00000187608	ENSG00000176933	5	1.79784e-29
10041-3	ENSG00000101076	ENSG00000176933	2	1.96774e-10
7986-98	ENSG00000077616	ENSG00000176933	2	1.47948e-11
5749-53	ENSG00000137392	ENSG00000176933	1	8.98525e-11
6366-38	ENSG00000113621	ENSG00000176933	11	9.80322e-25
8048-9	ENSG00000181867	ENSG00000176933	15	4.43364e-92
3640-14	ENSG00000163956	ENSG00000176933	16	4.15247e-65
5698-60	ENSG00000168477	ENSG00000176933	13	2.16888e-39
8795-48	ENSG00000072274	ENSG00000176933	1	3.14017e-12
7757-5	ENSG00000237541	ENSG00000176933	1	1.1412e-10
19323-1	ENSG00000147654	ENSG00000176933	1	9.38543e-11
3485-28	ENSG00000166710	ENSG00000176933	1	1.74594e-13
17692-2	ENSG00000111801	ENSG00000176933	13	0
5102-55	ENSG00000204516	ENSG00000176933	16	0
15333-11	ENSG00000132581	ENSG00000176933	16	3.00588e-57
13587-10	ENSG00000161800	ENSG00000176933	18	2.05364e-101
5736-1	ENSG00000112195	ENSG00000176933	1	2.09193e-13
3186-2	ENSG00000166278	ENSG00000176933	6	2.49048e-21
9111-40	ENSG00000092051	ENSG00000176933	4	8.76826e-20
15503-15	ENSG00000143768	ENSG00000176933	1	1.43625e-10
6375-75	ENSG00000173950	ENSG00000176945	5	8.99807e-14
9313-27	ENSG00000102924	ENSG00000176953	7	1.72322e-19
3221-54	ENSG00000104332	ENSG00000176956	1	7.48736e-18
19639-53	ENSG00000121351	ENSG00000176973	1	2.8788e-20
8382-47	ENSG00000089022	ENSG00000176974	6	1.54718e-34
19335-2	ENSG00000189159	ENSG00000176974	4	6.30516e-16
11277-23	ENSG00000118217	ENSG00000176974	2	2.61884e-12
12334-25	ENSG00000176974	ENSG00000176974	40	0
7859-21	ENSG00000240184	ENSG00000176974	9	1.46253e-27
11239-49	ENSG00000187045	ENSG00000176974	6	7.75389e-24
7956-11	ENSG00000173436	ENSG00000176974	7	2.06678e-35
13125-45	ENSG00000109072	ENSG00000176974	7	3.6195e-39
14294-61	ENSG00000141644	ENSG00000176974	7	1.3672e-30
8352-26	ENSG00000254521	ENSG00000176974	1	2.66405e-12
10940-25	ENSG00000185739	ENSG00000176974	1	4.37654e-11
6415-90	ENSG00000178772	ENSG00000176974	3	2.71556e-18
13682-47	ENSG00000182578	ENSG00000176978	2	8.59987e-11
5596-75	ENSG00000110448	ENSG00000176978	3	3.01036e-11
10809-14	ENSG00000111796	ENSG00000176978	10	3.3282e-18
10514-5	ENSG00000107317	ENSG00000176978	21	4.95431e-30
16882-27	ENSG00000054148	ENSG00000176978	3	7.8741e-36
3470-1	ENSG00000007908	ENSG00000176978	2	1.84328e-13
8346-9	ENSG00000176978	ENSG00000176978	37	0
14708-59	ENSG00000176919	ENSG00000176978	28	2.07944e-98
3029-52	ENSG00000090659	ENSG00000176978	2	6.50412e-12
10424-31	ENSG00000107281	ENSG00000176978	8	1.29146e-16
7115-5	ENSG00000124233	ENSG00000176978	22	1.10012e-22
6941-11	ENSG00000144455	ENSG00000176978	32	3.91687e-53
8397-147	ENSG00000165661	ENSG00000176978	1	1.37182e-99
5028-59	ENSG00000177575	ENSG00000176978	12	3.85531e-19
3195-50	ENSG00000115523	ENSG00000176978	1	4.11794e-11
15370-5	ENSG00000178096	ENSG00000176978	1	1.75699e-19
2515-14	ENSG00000168546	ENSG00000176978	9	1.59588e-15
4137-57	ENSG00000166090	ENSG00000176984	2	1.74086e-21
6414-8	ENSG00000184232	ENSG00000176984	3	0
4158-54	ENSG00000122861	ENSG00000176986	7	3.21938e-266
6453-70	ENSG00000186818	ENSG00000176986	3	1.44885e-12
9380-2	ENSG00000138308	ENSG00000176986	1	2.61195e-13
4842-62	ENSG00000147257	ENSG00000176986	3	2.93343e-20
7144-234	ENSG00000107821	ENSG00000176986	6	1.5836e-64
6207-10	ENSG00000197746	ENSG00000176986	3	1.95006e-14
2652-15	ENSG00000011422	ENSG00000176986	6	1.32232e-52
11277-23	ENSG00000118217	ENSG00000176994	1	1.34702e-11
8382-47	ENSG00000089022	ENSG00000176994	7	1.41389e-36
7956-11	ENSG00000173436	ENSG00000176994	7	1.798e-35
11239-49	ENSG00000187045	ENSG00000176994	6	5.52851e-24
13125-45	ENSG00000109072	ENSG00000176994	8	2.49568e-42
19335-2	ENSG00000189159	ENSG00000176994	6	6.04623e-17
6415-90	ENSG00000178772	ENSG00000176994	6	3.78883e-18
14294-61	ENSG00000141644	ENSG00000176994	7	2.32366e-34
7859-21	ENSG00000240184	ENSG00000176994	7	2.56963e-25
12334-25	ENSG00000176974	ENSG00000176994	12	0
6947-4	ENSG00000064225	ENSG00000176998	3	2.55142e-13
3485-28	ENSG00000166710	ENSG00000176998	12	7.35138e-21
6366-38	ENSG00000113621	ENSG00000176998	14	3.99543e-34
10940-25	ENSG00000185739	ENSG00000176998	5	9.36692e-13
2665-26	ENSG00000048462	ENSG00000176998	2	7.18968e-13
15481-45	ENSG00000164047	ENSG00000176998	1	3.47164e-12
4922-13	ENSG00000172724	ENSG00000176998	1	3.83857e-11
13587-10	ENSG00000161800	ENSG00000176998	34	6.09522e-73
7161-25	ENSG00000049239	ENSG00000176998	3	2.0517e-18
9215-117	ENSG00000155313	ENSG00000176998	5	8.12904e-20
11135-5	ENSG00000162910	ENSG00000176998	2	3.97628e-13
17153-46	ENSG00000243772	ENSG00000176998	28	3.84288e-54
5749-53	ENSG00000137392	ENSG00000176998	16	1.09703e-16
5698-60	ENSG00000168477	ENSG00000176998	2	9.52772e-30
2211-9	ENSG00000102265	ENSG00000176998	3	2.32451e-15
11308-8	ENSG00000143578	ENSG00000176998	5	6.08773e-20
7757-5	ENSG00000237541	ENSG00000176998	2	6.64293e-12
6997-32	ENSG00000167964	ENSG00000176998	3	2.80591e-11
11387-3	ENSG00000213676	ENSG00000176998	7	2.18183e-16
12758-47	ENSG00000152208	ENSG00000176998	1	1.94838e-11
3640-14	ENSG00000163956	ENSG00000176998	14	1.82273e-33
8048-9	ENSG00000181867	ENSG00000176998	20	9.5584e-39
5487-7	ENSG00000026751	ENSG00000176998	16	9.42702e-18
12509-115	ENSG00000173163	ENSG00000176998	3	7.17491e-16
9343-16	ENSG00000100385	ENSG00000176998	1	1.59784e-12
19590-46	ENSG00000133661	ENSG00000176998	1	1.58701e-11
4471-50	ENSG00000125780	ENSG00000176998	3	8.07069e-16
5631-83	ENSG00000096395	ENSG00000176998	22	7.28615e-21
4988-49	ENSG00000160867	ENSG00000176998	11	6.9906e-14
4721-54	ENSG00000160180	ENSG00000176998	2	2.50335e-21
4125-52	ENSG00000204305	ENSG00000176998	1	2.42187e-10
19323-1	ENSG00000147654	ENSG00000176998	3	4.25689e-22
9384-17	ENSG00000164047	ENSG00000176998	1	3.13944e-14
15462-28	ENSG00000153563	ENSG00000176998	32	8.61211e-39
6364-7	ENSG00000139192	ENSG00000176998	37	0
3440-7	ENSG00000145649	ENSG00000176998	1	8.58593e-14
3195-50	ENSG00000115523	ENSG00000176998	2	1.70104e-13
10457-3	ENSG00000115607	ENSG00000176998	31	4.91868e-21
3186-2	ENSG00000166278	ENSG00000176998	2	1.4134e-19
5029-3	ENSG00000078098	ENSG00000176998	1	8.24973e-12
15333-11	ENSG00000132581	ENSG00000176998	1	4.54972e-47
8323-163	ENSG00000160180	ENSG00000176998	1	4.18771e-15
17692-2	ENSG00000111801	ENSG00000176998	33	0
13436-54	ENSG00000103495	ENSG00000176998	20	4.19064e-29
5102-55	ENSG00000204516	ENSG00000176998	32	2.73407e-98
9256-78	ENSG00000171246	ENSG00000176998	27	4.11658e-84
7655-11	ENSG00000120937	ENSG00000177000	32	1.37784e-263
19492-5	ENSG00000146049	ENSG00000177000	1	1.64134e-11
16751-15	ENSG00000120937	ENSG00000177000	29	1.0074e-33
16561-9	ENSG00000121410	ENSG00000177025	1	1.60564e-13
5508-62	ENSG00000117984	ENSG00000177030	1	3.9841e-17
3340-53	ENSG00000113296	ENSG00000177034	7	1.20572e-89
8960-3	ENSG00000164308	ENSG00000177034	1	5.21167e-14
8982-65	ENSG00000169231	ENSG00000177034	4	1.91664e-28
11347-9	ENSG00000177156	ENSG00000177042	1	2.66681e-13
11293-14	ENSG00000175928	ENSG00000177045	1	3.74747e-19
9118-7	ENSG00000146005	ENSG00000177045	1	1.86569e-12
12384-92	ENSG00000144524	ENSG00000177045	1	1.17432e-19
15548-35	ENSG00000092621	ENSG00000177045	1	7.86775e-13
12501-10	ENSG00000171530	ENSG00000177045	1	1.06433e-22
5649-83	ENSG00000243137	ENSG00000177045	1	1.33266e-10
10082-251	ENSG00000277586	ENSG00000177045	1	1.40207e-13
3329-14	ENSG00000008438	ENSG00000177045	1	7.30158e-16
16760-2	ENSG00000111536	ENSG00000177045	2	1.56814e-17
13116-25	ENSG00000204936	ENSG00000177045	4	3.74272e-24
18899-82	ENSG00000166503	ENSG00000177045	1	1.50658e-11
8971-9	ENSG00000179915	ENSG00000177045	1	1.35691e-16
6457-50	ENSG00000204956	ENSG00000177045	1	2.88128e-13
7223-60	ENSG00000189171	ENSG00000177045	1	1.11627e-24
8866-53	ENSG00000011478	ENSG00000177045	5	2.42638e-51
12501-10	ENSG00000171530	ENSG00000177051	2	1.63092e-23
15548-35	ENSG00000092621	ENSG00000177051	2	3.85049e-28
6378-2	ENSG00000186493	ENSG00000177051	1	2.17492e-17
8971-9	ENSG00000179915	ENSG00000177051	2	5.32992e-18
12587-65	ENSG00000213465	ENSG00000177051	1	2.12872e-14
10082-251	ENSG00000277586	ENSG00000177051	1	2.44335e-21
18899-82	ENSG00000166503	ENSG00000177051	1	4.70928e-13
13022-20	ENSG00000175274	ENSG00000177051	1	2.75275e-10
7223-60	ENSG00000189171	ENSG00000177051	1	2.8115e-27
12384-92	ENSG00000144524	ENSG00000177051	1	4.7448e-19
14318-1	ENSG00000111237	ENSG00000177051	1	3.36426e-46
11293-14	ENSG00000175928	ENSG00000177051	2	9.61568e-28
8866-53	ENSG00000011478	ENSG00000177051	1	2.84136e-40
16760-2	ENSG00000111536	ENSG00000177051	1	3.97251e-22
13116-25	ENSG00000204936	ENSG00000177051	2	1.37878e-11
17671-58	ENSG00000111653	ENSG00000177051	1	1.61449e-14
15516-12	ENSG00000148965	ENSG00000177054	2	2.89411e-40
2620-4	ENSG00000134352	ENSG00000177058	4	3.95254e-20
9321-400	ENSG00000197696	ENSG00000177082	36	4.85648e-95
5728-60	ENSG00000163534	ENSG00000177096	1	1.04269e-12
3291-30	ENSG00000104921	ENSG00000177096	1	2.18821e-10
15300-66	ENSG00000100147	ENSG00000177096	2	7.55569e-18
4459-68	ENSG00000160613	ENSG00000177098	1	1.50728e-11
8232-90	ENSG00000160593	ENSG00000177098	6	2.31938e-155
15363-32	ENSG00000110243	ENSG00000177098	2	3.82879e-107
2558-51	ENSG00000115138	ENSG00000177098	1	2.67138e-34
4459-68	ENSG00000160613	ENSG00000177103	2	4.01948e-65
15363-32	ENSG00000110243	ENSG00000177103	2	1.52907e-22
8795-48	ENSG00000072274	ENSG00000177103	1	1.46549e-11
8916-32	ENSG00000167323	ENSG00000177105	1	1.79853e-17
11347-9	ENSG00000177156	ENSG00000177106	11	3.95824e-20
16872-248	ENSG00000100577	ENSG00000177108	4	0
3206-4	ENSG00000133800	ENSG00000177112	13	1.19114e-100
4125-52	ENSG00000204305	ENSG00000177133	1	4.08238e-11
10938-13	ENSG00000116815	ENSG00000177173	2	1.02325e-12
9715-15	ENSG00000143061	ENSG00000177173	1	3.33366e-12
4192-10	ENSG00000117448	ENSG00000177181	1	2.12708e-13
17843-30	ENSG00000127125	ENSG00000177181	3	7.93824e-22
6998-106	ENSG00000198363	ENSG00000177182	1	9.48511e-11
13116-25	ENSG00000204936	ENSG00000177191	9	2.57941e-55
4908-6	ENSG00000106991	ENSG00000177191	1	5.15552e-11
13744-37	ENSG00000185291	ENSG00000177191	9	2.15041e-25
8971-9	ENSG00000179915	ENSG00000177191	1	6.46987e-12
5649-83	ENSG00000243137	ENSG00000177191	1	3.35286e-14
9297-12	ENSG00000177191	ENSG00000177191	16	0
8086-49	ENSG00000136156	ENSG00000177191	11	3.97583e-40
6457-50	ENSG00000204956	ENSG00000177191	4	1.19808e-13
12384-92	ENSG00000144524	ENSG00000177191	1	2.8898e-12
7980-72	ENSG00000170340	ENSG00000177191	15	0
16760-2	ENSG00000111536	ENSG00000177191	1	8.14808e-11
6444-15	ENSG00000221826	ENSG00000177191	4	3.84104e-14
2843-13	ENSG00000167642	ENSG00000177191	3	4.114e-14
9314-9	ENSG00000204941	ENSG00000177191	1	6.368e-13
14108-15	ENSG00000105329	ENSG00000177191	8	2.88613e-19
13124-20	ENSG00000167178	ENSG00000177191	4	6.65477e-14
5695-5	ENSG00000131050	ENSG00000177202	3	1.12387e-29
13724-27	ENSG00000162344	ENSG00000177202	3	7.30283e-35
15471-29	ENSG00000266200	ENSG00000177202	1	1.32906e-11
11232-46	ENSG00000134827	ENSG00000177202	2	7.5151e-19
6416-8	ENSG00000183607	ENSG00000177202	2	8.91064e-30
13095-51	ENSG00000115386	ENSG00000177202	2	1.80594e-32
2762-30	ENSG00000162344	ENSG00000177202	1	2.22924e-12
16613-3	ENSG00000079112	ENSG00000177202	3	2.60537e-166
5735-54	ENSG00000171155	ENSG00000177202	1	6.28096e-13
8039-41	ENSG00000151327	ENSG00000177202	4	5.05239e-69
8859-51	ENSG00000063180	ENSG00000177202	4	6.81727e-72
18429-10	ENSG00000039068	ENSG00000177202	2	7.06003e-20
15305-7	ENSG00000079689	ENSG00000177202	1	1.64153e-10
4891-50	ENSG00000115263	ENSG00000177202	2	8.16117e-13
6383-90	ENSG00000038295	ENSG00000177202	1	2.35009e-10
7808-5	ENSG00000138604	ENSG00000177202	2	7.66022e-22
2705-5	ENSG00000131142	ENSG00000177202	2	1.36288e-29
15535-3	ENSG00000172382	ENSG00000177202	4	3.4369e-182
7980-72	ENSG00000170340	ENSG00000177202	1	1.66608e-24
17441-4	ENSG00000163295	ENSG00000177202	3	3.31082e-52
17456-53	ENSG00000135052	ENSG00000177202	3	1.68009e-47
13093-6	ENSG00000141574	ENSG00000177202	2	1.26822e-34
18841-1	ENSG00000197641	ENSG00000177202	2	1.03947e-14
9026-40	ENSG00000113303	ENSG00000177202	1	3.15203e-13
8983-7	ENSG00000135052	ENSG00000177202	4	1.23257e-73
13102-1	ENSG00000198643	ENSG00000177202	4	6.32448e-240
15613-16	ENSG00000175535	ENSG00000177202	1	1.45872e-10
9017-58	ENSG00000115850	ENSG00000177202	4	3.78328e-83
3066-12	ENSG00000131981	ENSG00000177202	1	7.69913e-15
6918-183	ENSG00000187094	ENSG00000177202	1	1.03232e-12
13116-25	ENSG00000204936	ENSG00000177202	1	2.27811e-11
15565-102	ENSG00000181143	ENSG00000177202	2	7.43602e-12
4468-21	ENSG00000063176	ENSG00000177202	3	9.66452e-13
15367-38	ENSG00000125999	ENSG00000177202	1	1.79393e-10
8479-4	ENSG00000166670	ENSG00000177202	2	2.90152e-18
18289-16	ENSG00000275718	ENSG00000177202	2	4.8383e-33
6060-2	ENSG00000159763	ENSG00000177202	2	2.38528e-21
16770-3	ENSG00000172023	ENSG00000177202	4	2.45591e-54
16302-11	ENSG00000131050	ENSG00000177202	2	1.17693e-45
12501-10	ENSG00000171530	ENSG00000177202	1	1.55301e-10
14109-15	ENSG00000275718	ENSG00000177202	1	6.52051e-11
7163-26	ENSG00000135413	ENSG00000177202	2	1.21252e-25
4801-13	ENSG00000167419	ENSG00000177202	2	6.1892e-21
4548-4	ENSG00000171124	ENSG00000177202	3	6.11316e-29
7154-92	ENSG00000184530	ENSG00000177202	2	6.28235e-31
10603-1	ENSG00000205649	ENSG00000177202	2	1.69713e-17
3845-51	ENSG00000125971	ENSG00000177212	1	2.58551e-44
3448-13	ENSG00000171105	ENSG00000177238	7	7.6924e-26
10902-53	ENSG00000244617	ENSG00000177238	7	4.50686e-25
9313-27	ENSG00000102924	ENSG00000177238	8	1.32268e-33
6941-11	ENSG00000144455	ENSG00000177239	24	1.70007e-101
3195-50	ENSG00000115523	ENSG00000177239	6	3.56567e-21
10514-5	ENSG00000107317	ENSG00000177239	27	2.83377e-73
3029-52	ENSG00000090659	ENSG00000177239	3	7.94424e-14
16882-27	ENSG00000054148	ENSG00000177239	18	3.27521e-53
2515-14	ENSG00000168546	ENSG00000177239	1	1.48627e-11
10600-24	ENSG00000153132	ENSG00000177239	1	1.41353e-10
8346-9	ENSG00000176978	ENSG00000177239	42	0
3057-55	ENSG00000104415	ENSG00000177239	3	2.88543e-13
5107-7	ENSG00000148400	ENSG00000177239	1	2.6432e-13
8397-147	ENSG00000165661	ENSG00000177239	1	1.52235e-11
5028-59	ENSG00000177575	ENSG00000177239	1	2.05534e-15
14708-59	ENSG00000176919	ENSG00000177239	26	4.85978e-200
3470-1	ENSG00000007908	ENSG00000177239	13	8.75392e-18
5598-3	ENSG00000180875	ENSG00000177239	1	2.94032e-11
7115-5	ENSG00000124233	ENSG00000177239	3	6.26183e-36
9253-52	ENSG00000175164	ENSG00000177239	1	1.65208e-10
15370-5	ENSG00000178096	ENSG00000177239	4	6.23557e-22
10809-14	ENSG00000111796	ENSG00000177239	4	9.56587e-31
6439-59	ENSG00000100802	ENSG00000177239	2	6.65421e-13
18895-54	ENSG00000168765	ENSG00000177272	1	3.50259e-15
5637-81	ENSG00000162631	ENSG00000177272	1	5.2205e-12
9748-31	ENSG00000134202	ENSG00000177272	2	2.20189e-13
10620-21	ENSG00000263639	ENSG00000177283	1	2.33865e-12
19556-12	ENSG00000203710	ENSG00000177294	1	1.10005e-12
5939-42	ENSG00000239697	ENSG00000177294	1	2.03977e-11
5596-75	ENSG00000110448	ENSG00000177294	1	8.12517e-11
5028-59	ENSG00000177575	ENSG00000177294	3	1.31592e-11
15395-15	ENSG00000134184	ENSG00000177301	3	1.70553e-13
9748-31	ENSG00000134202	ENSG00000177301	5	3.32051e-24
18895-54	ENSG00000168765	ENSG00000177301	7	9.12065e-50
8382-47	ENSG00000089022	ENSG00000177302	7	2.62732e-25
19335-2	ENSG00000189159	ENSG00000177302	2	8.57614e-15
13125-45	ENSG00000109072	ENSG00000177302	8	7.14736e-31
11277-23	ENSG00000118217	ENSG00000177302	4	4.7244e-14
11239-49	ENSG00000187045	ENSG00000177302	5	3.89925e-18
6415-90	ENSG00000178772	ENSG00000177302	3	6.03336e-13
14294-61	ENSG00000141644	ENSG00000177302	6	4.38704e-26
7859-21	ENSG00000240184	ENSG00000177302	5	9.8416e-23
12334-25	ENSG00000176974	ENSG00000177302	42	0
7956-11	ENSG00000173436	ENSG00000177302	8	5.5852e-29
12560-9	ENSG00000125458	ENSG00000177303	10	4.46324e-21
15535-3	ENSG00000172382	ENSG00000177311	11	6.20678e-20
5813-58	ENSG00000130427	ENSG00000177311	1	1.2276e-11
12663-1	ENSG00000128311	ENSG00000177311	3	9.04551e-11
3708-62	ENSG00000175899	ENSG00000177311	8	7.43611e-14
3636-37	ENSG00000173391	ENSG00000177311	1	3.89201e-11
4831-4	ENSG00000188404	ENSG00000177311	3	1.9383e-11
3066-12	ENSG00000131981	ENSG00000177350	1	4.2827e-15
18310-26	ENSG00000178980	ENSG00000177352	3	1.1068e-17
9759-13	ENSG00000131203	ENSG00000177352	8	6.49878e-109
18271-43	ENSG00000151093	ENSG00000177352	7	1.31375e-53
3052-8	ENSG00000117560	ENSG00000177352	18	0
5810-25	ENSG00000241186	ENSG00000177352	17	6.65767e-231
8261-51	ENSG00000148175	ENSG00000177352	1	2.67953e-15
3343-1	ENSG00000243989	ENSG00000177352	1	1.45842e-10
7145-1	ENSG00000162267	ENSG00000177352	5	2.62e-28
6380-23	ENSG00000167862	ENSG00000177352	1	1.76116e-11
2781-63	ENSG00000276070	ENSG00000177352	1	3.20972e-12
4811-33	ENSG00000055955	ENSG00000177352	1	6.49778e-11
9928-125	ENSG00000136110	ENSG00000177352	8	8.96161e-64
8646-61	ENSG00000176204	ENSG00000177352	1	5.21907e-12
9235-3	ENSG00000161381	ENSG00000177352	2	8.63683e-11
9713-67	ENSG00000104213	ENSG00000177352	1	4.2238e-14
4815-25	ENSG00000117862	ENSG00000177352	16	5.83588e-303
12490-92	ENSG00000109270	ENSG00000177352	18	1.7198e-119
11667-29	ENSG00000111077	ENSG00000177352	2	1.23048e-19
6547-83	ENSG00000153802	ENSG00000177352	10	3.54212e-89
5088-175	ENSG00000162594	ENSG00000177352	5	2.76196e-34
10574-10	ENSG00000166710	ENSG00000177352	1	6.72914e-13
4407-10	ENSG00000173531	ENSG00000177352	15	0
8326-63	ENSG00000185187	ENSG00000177352	6	3.90258e-25
14634-13	ENSG00000138039	ENSG00000177352	18	0
14197-2	ENSG00000057657	ENSG00000177352	3	6.56472e-27
13565-2	ENSG00000103479	ENSG00000177352	1	5.51514e-21
9834-62	ENSG00000196616	ENSG00000177352	1	1.28684e-12
8867-18	ENSG00000122133	ENSG00000177352	1	1.57918e-10
3212-30	ENSG00000188611	ENSG00000177354	1	1.2225e-139
3000-66	ENSG00000165471	ENSG00000177354	1	2.38016e-12
7127-3	ENSG00000158874	ENSG00000177363	2	0
6897-38	ENSG00000149541	ENSG00000177363	1	3.33075e-290
3235-50	ENSG00000173714	ENSG00000177369	1	6.62283e-11
9211-19	ENSG00000132386	ENSG00000177374	1	2.77032e-73
7735-17	ENSG00000132386	ENSG00000177374	1	2.62182e-21
8859-51	ENSG00000063180	ENSG00000177380	1	2.66566e-12
8376-25	ENSG00000104826	ENSG00000177380	2	3.04397e-24
13102-1	ENSG00000198643	ENSG00000177380	2	8.24601e-18
10451-11	ENSG00000104805	ENSG00000177380	1	4.73315e-11
16613-3	ENSG00000079112	ENSG00000177380	1	9.38151e-19
7178-59	ENSG00000165507	ENSG00000177383	1	9.93983e-18
8780-2	ENSG00000138650	ENSG00000177383	1	2.13318e-13
4996-66	ENSG00000113905	ENSG00000177383	1	1.0642e-21
6544-33	ENSG00000165973	ENSG00000177406	15	1.94761e-38
15384-15	ENSG00000133116	ENSG00000177406	6	5.02005e-17
5462-62	ENSG00000142748	ENSG00000177406	1	2.41608e-18
4125-52	ENSG00000204305	ENSG00000177406	48	4.51491e-43
4930-21	ENSG00000159167	ENSG00000177406	17	1.44721e-20
8474-6	ENSG00000185483	ENSG00000177414	6	6.90058e-28
2590-69	ENSG00000185483	ENSG00000177414	10	1.20125e-203
13400-13	ENSG00000185483	ENSG00000177414	5	5.41918e-13
7928-183	ENSG00000169902	ENSG00000177418	1	1.11213e-292
11241-8	ENSG00000126522	ENSG00000177418	1	4.47484e-36
13518-5	ENSG00000151693	ENSG00000177427	1	1.97497e-10
12334-25	ENSG00000176974	ENSG00000177427	18	0
13501-10	ENSG00000168917	ENSG00000177427	1	1.74045e-10
19335-2	ENSG00000189159	ENSG00000177427	4	8.49578e-15
13125-45	ENSG00000109072	ENSG00000177427	7	2.87273e-41
7956-11	ENSG00000173436	ENSG00000177427	6	4.19214e-39
12817-1	ENSG00000164949	ENSG00000177427	1	5.87923e-12
14294-61	ENSG00000141644	ENSG00000177427	6	1.76894e-32
11277-23	ENSG00000118217	ENSG00000177427	1	2.00225e-10
7859-21	ENSG00000240184	ENSG00000177427	5	1.34927e-24
6415-90	ENSG00000178772	ENSG00000177427	4	2.27493e-18
11239-49	ENSG00000187045	ENSG00000177427	5	3.61977e-28
8382-47	ENSG00000089022	ENSG00000177427	7	8.06648e-36
11098-1	ENSG00000160209	ENSG00000177453	1	2.7369e-10
2888-49	ENSG00000112936	ENSG00000177453	3	1.23431e-21
14636-25	ENSG00000132541	ENSG00000177459	3	6.61371e-241
3325-2	ENSG00000132561	ENSG00000177459	1	5.82415e-22
6022-57	ENSG00000184613	ENSG00000177459	1	3.72954e-12
19249-18	ENSG00000065427	ENSG00000177462	1	1.53462e-11
3845-51	ENSG00000125971	ENSG00000177462	7	9.81333e-152
15644-1	ENSG00000169814	ENSG00000177463	3	1.06993e-16
10046-55	ENSG00000110330	ENSG00000177464	1	6.15068e-16
11293-14	ENSG00000175928	ENSG00000177464	1	2.05667e-56
19158-1	ENSG00000166803	ENSG00000177464	1	8.84713e-19
12501-10	ENSG00000171530	ENSG00000177464	2	9.04193e-64
15548-35	ENSG00000092621	ENSG00000177464	1	0
10082-251	ENSG00000277586	ENSG00000177464	1	2.45642e-27
13116-25	ENSG00000204936	ENSG00000177464	1	1.012e-11
5744-12	ENSG00000143443	ENSG00000177464	1	2.88759e-17
7223-60	ENSG00000189171	ENSG00000177464	3	1.54161e-71
3329-14	ENSG00000008438	ENSG00000177464	1	1.61315e-14
12587-65	ENSG00000213465	ENSG00000177464	1	1.36536e-16
17671-58	ENSG00000111653	ENSG00000177464	1	5.88522e-18
14318-1	ENSG00000111237	ENSG00000177464	1	1.30286e-15
4437-56	ENSG00000187097	ENSG00000177465	21	1.17454e-44
17782-23	ENSG00000060971	ENSG00000177465	2	1.94345e-11
19135-5	ENSG00000141698	ENSG00000177469	3	2.02337e-19
3773-15	ENSG00000120156	ENSG00000177469	1	5.18455e-12
14012-17	ENSG00000108771	ENSG00000177469	8	3.61621e-86
15509-2	ENSG00000108784	ENSG00000177469	6	0
10346-5	ENSG00000168610	ENSG00000177469	10	6.25237e-89
11177-16	ENSG00000186081	ENSG00000177469	3	6.48558e-12
9805-51	ENSG00000185033	ENSG00000177469	1	5.13289e-12
7145-1	ENSG00000162267	ENSG00000177479	2	3.00701e-26
18271-43	ENSG00000151093	ENSG00000177479	5	3.98495e-23
15626-223	ENSG00000142798	ENSG00000177479	1	2.92609e-15
6547-83	ENSG00000153802	ENSG00000177479	5	1.77371e-17
9235-3	ENSG00000161381	ENSG00000177479	2	2.31631e-15
9759-13	ENSG00000131203	ENSG00000177479	5	3.63061e-17
5810-25	ENSG00000241186	ENSG00000177479	19	2.03919e-195
12490-92	ENSG00000109270	ENSG00000177479	18	4.67974e-46
3052-8	ENSG00000117560	ENSG00000177479	18	0
4815-25	ENSG00000117862	ENSG00000177479	19	2.70969e-196
9928-125	ENSG00000136110	ENSG00000177479	3	6.19449e-24
4407-10	ENSG00000173531	ENSG00000177479	14	0
11215-6	ENSG00000129910	ENSG00000177479	1	2.63412e-10
14634-13	ENSG00000138039	ENSG00000177479	16	0
16620-26	ENSG00000054219	ENSG00000177519	1	6.63802e-11
9409-11	ENSG00000172236	ENSG00000177535	1	3.36814e-12
3403-1	ENSG00000197253	ENSG00000177535	1	1.52584e-10
6416-8	ENSG00000183607	ENSG00000177542	1	4.27281e-16
12727-7	ENSG00000134247	ENSG00000177551	2	1.1086e-17
7655-11	ENSG00000120937	ENSG00000177553	1	3.57103e-64
19266-35	ENSG00000145907	ENSG00000177556	9	3.12945e-16
19233-75	ENSG00000177556	ENSG00000177556	12	1.43832e-21
16609-106	ENSG00000126259	ENSG00000177558	1	1.04654e-15
8304-50	ENSG00000164761	ENSG00000177570	10	7.7881e-34
15587-20	ENSG00000165457	ENSG00000177575	1	1.19733e-26
5028-59	ENSG00000177575	ENSG00000177575	1	5.11199e-13
4272-46	ENSG00000105220	ENSG00000177575	2	8.43321e-21
14254-27	ENSG00000088179	ENSG00000177575	1	1.57191e-13
13939-14	ENSG00000169764	ENSG00000177575	1	3.00391e-11
3378-49	ENSG00000169035	ENSG00000177575	3	4.5287e-24
11187-11	ENSG00000172322	ENSG00000177575	1	6.222e-11
6364-7	ENSG00000139192	ENSG00000177575	2	0
8840-61	ENSG00000182326	ENSG00000177575	1	2.15079e-10
13967-14	ENSG00000198431	ENSG00000177575	1	5.08649e-16
16616-137	ENSG00000108515	ENSG00000177575	1	5.25288e-13
15470-11	ENSG00000049860	ENSG00000177575	1	1.27415e-10
9348-1	ENSG00000139178	ENSG00000177575	1	9.62905e-16
15544-25	ENSG00000129437	ENSG00000177575	1	2.53098e-16
9094-5	ENSG00000198178	ENSG00000177575	5	5.44097e-128
15486-126	ENSG00000002726	ENSG00000177590	4	7.02397e-107
6209-2	ENSG00000002726	ENSG00000177590	5	3.58919e-59
9790-28	ENSG00000174672	ENSG00000177595	1	3.50938e-18
5508-62	ENSG00000117984	ENSG00000177595	1	5.56403e-18
18864-7	ENSG00000010438	ENSG00000177599	4	4.57974e-17
3232-28	ENSG00000102575	ENSG00000177599	10	1.78058e-32
18313-4	ENSG00000162174	ENSG00000177599	5	1.86644e-41
8245-27	ENSG00000105376	ENSG00000177599	1	2.78756e-19
5124-69	ENSG00000105376	ENSG00000177599	1	4.20132e-16
4342-10	ENSG00000090339	ENSG00000177599	1	2.667e-32
10924-258	ENSG00000167740	ENSG00000177602	2	1.52021e-45
3000-66	ENSG00000165471	ENSG00000177613	1	2.83407e-29
10615-18	ENSG00000158887	ENSG00000177614	1	5.62234e-26
17384-110	ENSG00000152556	ENSG00000177627	8	2.73772e-52
11140-56	ENSG00000108821	ENSG00000177627	5	2.68498e-33
18875-125	ENSG00000139219	ENSG00000177627	8	0
11109-56	ENSG00000165124	ENSG00000177628	9	2.74601e-49
4337-49	ENSG00000132693	ENSG00000177628	1	1.04218e-20
4139-71	ENSG00000160712	ENSG00000177628	3	0
6252-62	ENSG00000161055	ENSG00000177628	14	1.38056e-35
5728-60	ENSG00000163534	ENSG00000177628	1	1.63717e-10
6416-8	ENSG00000183607	ENSG00000177628	13	4.98137e-41
8982-65	ENSG00000169231	ENSG00000177628	10	5.69542e-27
9185-15	ENSG00000160182	ENSG00000177628	13	9.61263e-36
7089-42	ENSG00000132718	ENSG00000177628	3	5.311e-13
3221-54	ENSG00000104332	ENSG00000177628	1	2.58658e-10
11178-21	ENSG00000165124	ENSG00000177628	10	9.09428e-57
15688-30	ENSG00000074695	ENSG00000177628	1	1.49964e-19
9191-8	ENSG00000160181	ENSG00000177628	8	5.12855e-24
8092-29	ENSG00000160712	ENSG00000177628	3	0
15602-43	ENSG00000160712	ENSG00000177628	3	0
3461-58	ENSG00000132692	ENSG00000177628	1	9.31823e-16
7916-10	ENSG00000143556	ENSG00000177628	4	7.02192e-66
12450-42	ENSG00000163344	ENSG00000177628	2	6.30204e-12
3592-4	ENSG00000134072	ENSG00000177628	1	2.20678e-11
15607-56	ENSG00000143627	ENSG00000177628	15	1.58337e-30
9576-58	ENSG00000130675	ENSG00000177646	1	4.82515e-11
9444-70	ENSG00000183628	ENSG00000177646	1	1.94873e-11
4148-49	ENSG00000182752	ENSG00000177646	2	1.67089e-20
9015-1	ENSG00000156575	ENSG00000177646	2	8.52441e-15
13688-2	ENSG00000152611	ENSG00000177646	1	1.77959e-11
2836-68	ENSG00000148346	ENSG00000177646	1	1.21532e-11
19561-216	ENSG00000004399	ENSG00000177646	1	5.29752e-40
2516-57	ENSG00000137077	ENSG00000177646	1	1.32204e-15
2992-59	ENSG00000177663	ENSG00000177663	44	0
14011-17	ENSG00000163191	ENSG00000177663	23	4.13626e-26
6077-63	ENSG00000093072	ENSG00000177663	32	5.72488e-163
7156-2	ENSG00000172728	ENSG00000177669	2	3.30875e-14
7655-11	ENSG00000120937	ENSG00000177674	7	2.60057e-104
3000-66	ENSG00000165471	ENSG00000177674	1	9.13892e-23
19492-5	ENSG00000146049	ENSG00000177674	3	2.07918e-21
16751-15	ENSG00000120937	ENSG00000177674	2	2.57674e-16
5443-62	ENSG00000175206	ENSG00000177674	1	5.07958e-11
11278-4	ENSG00000204248	ENSG00000177675	1	1.47831e-10
9348-1	ENSG00000139178	ENSG00000177675	12	3.37302e-30
9094-5	ENSG00000198178	ENSG00000177675	3	1.80416e-15
13460-4	ENSG00000136457	ENSG00000177675	2	1.21126e-12
12333-87	ENSG00000153574	ENSG00000177675	2	9.38894e-15
15447-45	ENSG00000140263	ENSG00000177675	3	8.49588e-12
11187-11	ENSG00000172322	ENSG00000177675	1	8.05171e-13
15544-25	ENSG00000129437	ENSG00000177675	1	2.42191e-10
19123-6	ENSG00000167604	ENSG00000177675	2	8.47723e-13
13939-14	ENSG00000169764	ENSG00000177675	5	2.58594e-26
7933-75	ENSG00000008277	ENSG00000177675	3	2.6157e-22
14254-27	ENSG00000088179	ENSG00000177675	4	5.25851e-29
18185-118	ENSG00000136872	ENSG00000177675	4	1.22465e-14
17231-1	ENSG00000136167	ENSG00000177675	3	6.58282e-15
16616-137	ENSG00000108515	ENSG00000177675	1	2.57277e-20
3285-23	ENSG00000159403	ENSG00000177675	1	8.03384e-13
13998-26	ENSG00000185100	ENSG00000177675	1	5.86172e-11
15470-11	ENSG00000049860	ENSG00000177675	6	5.38132e-30
3378-49	ENSG00000169035	ENSG00000177675	5	2.53197e-36
14116-129	ENSG00000196154	ENSG00000177675	4	7.4826e-23
19273-3	ENSG00000104687	ENSG00000177675	5	2.85825e-21
13624-17	ENSG00000008130	ENSG00000177675	2	1.53017e-14
5028-59	ENSG00000177575	ENSG00000177675	4	5.994e-31
11441-11	ENSG00000100504	ENSG00000177675	5	1.01643e-17
6364-7	ENSG00000139192	ENSG00000177675	7	1.09068e-63
9370-69	ENSG00000137563	ENSG00000177675	2	2.79703e-15
15526-33	ENSG00000100983	ENSG00000177675	1	2.08993e-10
4272-46	ENSG00000105220	ENSG00000177675	6	4.9109e-24
15587-20	ENSG00000165457	ENSG00000177675	3	3.26573e-13
7206-20	ENSG00000165140	ENSG00000177675	1	1.36775e-10
11103-24	ENSG00000106211	ENSG00000177679	3	2.01779e-101
2731-29	ENSG00000127948	ENSG00000177679	3	3.69194e-46
15472-16	ENSG00000120256	ENSG00000177688	5	1.0789e-131
8330-1	ENSG00000120256	ENSG00000177688	4	1.89469e-15
6713-4	ENSG00000120256	ENSG00000177688	6	0
9183-7	ENSG00000142166	ENSG00000177692	8	2.07038e-128
8465-52	ENSG00000103811	ENSG00000177699	2	1.83552e-56
8644-46	ENSG00000103811	ENSG00000177699	2	2.75182e-19
2967-8	ENSG00000162692	ENSG00000177700	1	7.89651e-13
9076-25	ENSG00000181195	ENSG00000177706	1	2.38404e-13
11441-11	ENSG00000100504	ENSG00000177710	6	9.08544e-16
4990-87	ENSG00000185245	ENSG00000177710	3	8.67626e-11
6453-70	ENSG00000186818	ENSG00000177710	1	1.98799e-12
17391-10	ENSG00000134453	ENSG00000177710	1	2.94585e-11
3061-61	ENSG00000164733	ENSG00000177710	15	2.42962e-18
8007-19	ENSG00000164733	ENSG00000177710	27	4.82332e-123
12536-46	ENSG00000139505	ENSG00000177710	12	5.01355e-16
13497-34	ENSG00000104131	ENSG00000177710	1	1.13619e-11
18434-141	ENSG00000028839	ENSG00000177710	7	1.59491e-15
15544-25	ENSG00000129437	ENSG00000177710	1	1.54181e-10
8042-88	ENSG00000204909	ENSG00000177710	1	1.0021e-11
5457-5	ENSG00000158270	ENSG00000177710	2	1.08601e-11
6390-18	ENSG00000214285	ENSG00000177721	1	6.94534e-12
2888-49	ENSG00000112936	ENSG00000177721	2	7.41633e-21
2948-58	ENSG00000112964	ENSG00000177721	2	1.94134e-15
12560-9	ENSG00000125458	ENSG00000177728	5	9.7872e-52
8382-47	ENSG00000089022	ENSG00000177731	5	1.15948e-33
13125-45	ENSG00000109072	ENSG00000177731	5	2.28121e-38
13518-5	ENSG00000151693	ENSG00000177731	2	1.13865e-11
11239-49	ENSG00000187045	ENSG00000177731	5	5.09236e-28
6415-90	ENSG00000178772	ENSG00000177731	4	1.36808e-17
7859-21	ENSG00000240184	ENSG00000177731	5	3.17285e-18
12817-1	ENSG00000164949	ENSG00000177731	2	5.78431e-11
14294-61	ENSG00000141644	ENSG00000177731	5	1.07967e-28
12334-25	ENSG00000176974	ENSG00000177731	6	0
19335-2	ENSG00000189159	ENSG00000177731	2	9.03516e-13
7956-11	ENSG00000173436	ENSG00000177731	5	4.34774e-37
6247-9	ENSG00000101307	ENSG00000177732	2	1.52908e-12
5430-66	ENSG00000198053	ENSG00000177732	1	6.9506e-27
4127-75	ENSG00000039537	ENSG00000177738	1	2.13617e-13
2948-58	ENSG00000112964	ENSG00000177738	4	1.98497e-16
19193-18	ENSG00000155959	ENSG00000177738	1	1.30038e-15
13624-17	ENSG00000008130	ENSG00000177757	1	2.17101e-16
6385-63	ENSG00000179403	ENSG00000177757	2	2.38767e-18
10521-10	ENSG00000162576	ENSG00000177757	1	1.88985e-19
14151-4	ENSG00000187608	ENSG00000177757	1	1.96938e-36
10615-18	ENSG00000158887	ENSG00000177788	1	2.29734e-74
4158-54	ENSG00000122861	ENSG00000177791	2	1.4108e-10
7655-11	ENSG00000120937	ENSG00000177791	2	9.75843e-18
19277-4	ENSG00000215845	ENSG00000177807	1	1.78002e-26
15388-24	ENSG00000203747	ENSG00000177807	2	1.53767e-115
3309-2	ENSG00000143226	ENSG00000177807	1	4.76764e-56
3310-62	ENSG00000072694	ENSG00000177807	1	3.37154e-39
3324-51	ENSG00000122224	ENSG00000177807	1	2.28137e-10
3311-27	ENSG00000162747	ENSG00000177807	1	5.27232e-16
5487-7	ENSG00000026751	ENSG00000177807	1	2.32963e-35
6984-6	ENSG00000162729	ENSG00000177807	2	8.49501e-15
13621-31	ENSG00000183020	ENSG00000177830	1	4.63795e-11
16914-104	ENSG00000170458	ENSG00000177839	1	6.2894e-11
13740-51	ENSG00000162998	ENSG00000177855	2	1.10513e-43
17843-30	ENSG00000127125	ENSG00000177868	2	2.27428e-13
4407-10	ENSG00000173531	ENSG00000177873	12	5.45955e-18
16785-45	ENSG00000164816	ENSG00000177873	1	1.43531e-16
5810-25	ENSG00000241186	ENSG00000177873	1	1.00399e-11
18875-125	ENSG00000139219	ENSG00000177875	6	0
11140-56	ENSG00000108821	ENSG00000177875	8	2.59155e-98
17384-110	ENSG00000152556	ENSG00000177875	7	4.33342e-31
6629-3	ENSG00000164825	ENSG00000177879	1	1.61454e-18
12560-9	ENSG00000125458	ENSG00000177885	9	1.42174e-37
9983-97	ENSG00000146250	ENSG00000177888	1	2.44427e-10
8767-44	ENSG00000117298	ENSG00000177888	6	1.72995e-27
2475-1	ENSG00000157404	ENSG00000177888	5	6.02682e-21
6528-95	ENSG00000162694	ENSG00000177888	5	1.16216e-15
17772-7	ENSG00000213886	ENSG00000177888	6	3.82054e-23
14334-3	ENSG00000109047	ENSG00000177888	2	3.76648e-12
18830-1	ENSG00000179914	ENSG00000177888	2	6.26857e-15
10677-9	ENSG00000065518	ENSG00000177888	6	3.01895e-41
11666-72	ENSG00000135824	ENSG00000177888	6	1.24031e-31
4280-47	ENSG00000106588	ENSG00000177888	5	2.74359e-19
9229-9	ENSG00000141086	ENSG00000177888	5	7.08841e-18
2838-53	ENSG00000198598	ENSG00000177888	5	2.43388e-20
16749-79	ENSG00000266524	ENSG00000177888	6	9.94654e-21
17155-1	ENSG00000160948	ENSG00000177888	6	1.22872e-37
13540-1	ENSG00000154478	ENSG00000177888	5	1.79148e-18
2635-61	ENSG00000204381	ENSG00000177888	6	7.49344e-29
19558-10	ENSG00000134569	ENSG00000177888	4	1.92996e-13
10426-21	ENSG00000108433	ENSG00000177888	5	1.7789e-17
9081-39	ENSG00000115194	ENSG00000177888	6	5.64708e-28
6405-74	ENSG00000242221	ENSG00000177888	2	1.62022e-12
13502-2	ENSG00000181045	ENSG00000177888	1	2.26133e-11
3192-3	ENSG00000133313	ENSG00000177888	5	1.34205e-22
19208-8	ENSG00000121989	ENSG00000177888	6	1.65181e-22
18195-3	ENSG00000149716	ENSG00000177888	8	1.01136e-39
6896-3	ENSG00000143110	ENSG00000177888	1	2.00017e-11
11709-29	ENSG00000205560	ENSG00000177888	2	3.35522e-12
2649-77	ENSG00000076662	ENSG00000177888	5	5.42265e-17
12604-16	ENSG00000010803	ENSG00000177888	4	1.79214e-24
11180-17	ENSG00000173473	ENSG00000177888	4	2.36209e-16
16814-13	ENSG00000022267	ENSG00000177888	4	3.01908e-15
10044-12	ENSG00000135925	ENSG00000177888	2	2.47053e-12
9378-6	ENSG00000130720	ENSG00000177888	4	8.852e-14
18297-8	ENSG00000158186	ENSG00000177888	3	1.4907e-16
6633-43	ENSG00000267368	ENSG00000177888	7	4.86979e-36
7910-41	ENSG00000128011	ENSG00000177888	5	7.64558e-16
5981-6	ENSG00000160221	ENSG00000177888	3	2.5374e-13
13599-15	ENSG00000136933	ENSG00000177888	5	3.74683e-20
4129-72	ENSG00000243649	ENSG00000177888	1	1.29997e-29
2695-25	ENSG00000261371	ENSG00000177888	6	4.79111e-28
16309-30	ENSG00000104901	ENSG00000177888	7	1.70936e-32
7755-37	ENSG00000082781	ENSG00000177888	3	1.44507e-13
9043-7	ENSG00000100109	ENSG00000177888	5	1.86713e-21
7867-154	ENSG00000070526	ENSG00000177888	5	1.17543e-17
4301-58	ENSG00000167900	ENSG00000177888	6	2.44357e-19
5745-64	ENSG00000137558	ENSG00000177888	5	6.10224e-22
13525-17	ENSG00000168418	ENSG00000177888	5	4.862e-20
7018-10	ENSG00000007520	ENSG00000177888	5	9.47223e-16
19518-12	ENSG00000160883	ENSG00000177888	7	3.28745e-29
4480-59	ENSG00000125730	ENSG00000177888	4	3.19054e-18
14314-6	ENSG00000100023	ENSG00000177888	6	3.66709e-26
9059-14	ENSG00000136237	ENSG00000177888	5	4.00839e-25
16850-5	ENSG00000143248	ENSG00000177888	3	5.66183e-15
7879-12	ENSG00000160868	ENSG00000177888	5	4.37459e-18
11275-94	ENSG00000168702	ENSG00000177888	7	2.90541e-47
12329-21	ENSG00000117676	ENSG00000177888	10	0
3418-12	ENSG00000183049	ENSG00000177888	6	1.29978e-26
18399-1	ENSG00000118507	ENSG00000177888	6	4.23388e-25
6932-42	ENSG00000161638	ENSG00000177888	5	5.60917e-23
7854-38	ENSG00000188211	ENSG00000177888	1	9.11693e-11
9116-28	ENSG00000188175	ENSG00000177888	1	1.56628e-10
15432-1	ENSG00000125879	ENSG00000177888	11	1.64559e-140
19247-1	ENSG00000072401	ENSG00000177888	6	1.19216e-26
12452-32	ENSG00000133247	ENSG00000177888	2	4.43207e-13
8985-13	ENSG00000122335	ENSG00000177888	1	6.52304e-11
3837-6	ENSG00000115085	ENSG00000177888	5	1.92094e-23
12663-1	ENSG00000128311	ENSG00000177888	12	0
19180-38	ENSG00000144366	ENSG00000177888	6	3.99041e-32
12455-48	ENSG00000085274	ENSG00000177888	2	4.01423e-12
10938-13	ENSG00000116815	ENSG00000177888	1	4.97181e-11
14197-2	ENSG00000057657	ENSG00000177888	6	2.86764e-26
17451-13	ENSG00000153094	ENSG00000177888	4	4.96206e-21
10546-2	ENSG00000175894	ENSG00000177888	5	1.3701e-17
17154-2	ENSG00000110958	ENSG00000177888	7	4.13163e-40
16296-43	ENSG00000139292	ENSG00000177888	1	2.12734e-11
4563-61	ENSG00000124181	ENSG00000177888	2	4.59734e-11
2783-18	ENSG00000276085	ENSG00000177888	6	1.16071e-32
12690-33	ENSG00000186522	ENSG00000177888	3	2.56349e-13
10011-65	ENSG00000122126	ENSG00000177888	4	1.56016e-15
11137-43	ENSG00000100368	ENSG00000177888	3	6.59005e-14
11292-13	ENSG00000168077	ENSG00000177888	6	6.25957e-23
11967-23	ENSG00000166426	ENSG00000177888	5	8.54604e-26
4965-27	ENSG00000110955	ENSG00000177888	5	1.11132e-20
17736-105	ENSG00000137074	ENSG00000177888	6	1.38006e-27
18264-12	ENSG00000147419	ENSG00000177888	6	1.04159e-19
12473-48	ENSG00000167977	ENSG00000177888	2	1.18264e-10
8424-269	ENSG00000168036	ENSG00000177888	5	1.78162e-28
15675-3	ENSG00000172216	ENSG00000177888	7	1.0412e-38
2754-50	ENSG00000125730	ENSG00000177888	1	4.18626e-11
16081-38	ENSG00000198074	ENSG00000177888	8	5.00776e-32
3387-1	ENSG00000077264	ENSG00000177888	6	2.09599e-36
13507-51	ENSG00000102871	ENSG00000177888	5	1.57119e-16
11302-237	ENSG00000116147	ENSG00000177888	1	1.71259e-12
3030-3	ENSG00000104938	ENSG00000177888	4	4.55106e-16
7763-25	ENSG00000140937	ENSG00000177888	5	1.61705e-23
11647-6	ENSG00000111432	ENSG00000177888	5	7.71154e-24
12001-7	ENSG00000104067	ENSG00000177888	6	7.80674e-22
11430-49	ENSG00000135144	ENSG00000177888	4	1.28255e-15
7108-7	ENSG00000095932	ENSG00000177888	1	1.15985e-12
15346-31	ENSG00000111537	ENSG00000177888	1	1.15802e-13
2443-10	ENSG00000107831	ENSG00000177888	5	4.16545e-20
7741-111	ENSG00000137815	ENSG00000177888	2	9.76579e-14
12521-3	ENSG00000123080	ENSG00000177888	5	1.01838e-21
14633-26	ENSG00000269556	ENSG00000177888	5	2.08698e-23
16299-13	ENSG00000181847	ENSG00000177888	1	2.82074e-10
6527-1	ENSG00000255690	ENSG00000177888	5	5.14535e-24
9092-33	ENSG00000116194	ENSG00000177888	1	2.38982e-13
10814-7	ENSG00000158477	ENSG00000177888	5	7.81845e-23
12991-49	ENSG00000112659	ENSG00000177888	2	1.75728e-13
4551-72	ENSG00000159618	ENSG00000177888	4	3.51692e-14
16551-14	ENSG00000173757	ENSG00000177888	6	4.48377e-22
8664-36	ENSG00000162878	ENSG00000177888	5	7.81338e-25
8843-34	ENSG00000124920	ENSG00000177888	5	5.01315e-20
2889-37	ENSG00000150281	ENSG00000177888	2	7.52164e-12
9941-70	ENSG00000171815	ENSG00000177888	1	2.34572e-10
16312-45	ENSG00000113361	ENSG00000177888	3	3.84693e-14
9383-24	ENSG00000064886	ENSG00000177888	5	2.90292e-18
9490-3	ENSG00000174749	ENSG00000177888	5	4.63403e-23
12867-40	ENSG00000165169	ENSG00000177888	2	4.28107e-13
10453-7	ENSG00000273777	ENSG00000177888	1	5.15754e-11
12041-33	ENSG00000204390	ENSG00000177888	6	1.22979e-27
10023-32	ENSG00000111424	ENSG00000177888	1	8.76177e-11
12933-17	ENSG00000120658	ENSG00000177888	6	6.23518e-25
15668-19	ENSG00000116985	ENSG00000177888	7	1.7516e-39
3399-31	ENSG00000136011	ENSG00000177888	6	3.92027e-32
13926-1	ENSG00000178966	ENSG00000177888	5	5.8791e-15
18306-1	ENSG00000099864	ENSG00000177888	6	2.27069e-24
19596-18	ENSG00000185024	ENSG00000177888	5	7.76674e-19
9022-49	ENSG00000186458	ENSG00000177888	6	2.87928e-39
2611-72	ENSG00000092445	ENSG00000177888	5	2.68669e-17
18182-24	ENSG00000124253	ENSG00000177888	7	1.63203e-35
10933-107	ENSG00000183166	ENSG00000177888	3	3.43275e-13
13604-27	ENSG00000107954	ENSG00000177888	5	4.79496e-19
9374-24	ENSG00000053438	ENSG00000177888	5	5.57067e-22
9392-43	ENSG00000071073	ENSG00000177888	5	3.65505e-20
14286-2	ENSG00000131196	ENSG00000177888	5	7.38675e-19
10445-20	ENSG00000204444	ENSG00000177888	1	4.74374e-11
6621-10	ENSG00000107014	ENSG00000177888	5	6.39936e-14
9038-12	ENSG00000143543	ENSG00000177888	1	7.1543e-11
15390-3	ENSG00000069482	ENSG00000177888	6	1.16748e-20
9082-25	ENSG00000101251	ENSG00000177888	6	8.25098e-32
18192-69	ENSG00000242520	ENSG00000177888	8	2.91468e-43
2946-52	ENSG00000197766	ENSG00000177888	4	8.58868e-15
6969-14	ENSG00000175121	ENSG00000177888	4	9.41111e-16
18285-6	ENSG00000198168	ENSG00000177888	3	5.9022e-13
10675-223	ENSG00000213593	ENSG00000177888	5	1.66828e-23
3391-10	ENSG00000105851	ENSG00000177888	5	9.34622e-23
9032-30	ENSG00000047936	ENSG00000177888	5	3.06019e-23
8785-1	ENSG00000140691	ENSG00000177888	1	1.56499e-10
2737-22	ENSG00000136999	ENSG00000177888	1	1.10388e-10
4224-7	ENSG00000135316	ENSG00000177888	6	8.4322e-25
7071-23	ENSG00000177239	ENSG00000177888	6	2.41493e-18
6587-6	ENSG00000165379	ENSG00000177888	5	2.19822e-22
3472-40	ENSG00000089685	ENSG00000177888	5	1.51042e-21
12864-9	ENSG00000172548	ENSG00000177888	1	2.65415e-12
8990-42	ENSG00000069849	ENSG00000177888	6	6.51351e-25
2878-66	ENSG00000176105	ENSG00000177888	2	4.01805e-11
12699-28	ENSG00000156261	ENSG00000177888	1	1.13658e-10
19310-81	ENSG00000105669	ENSG00000177888	6	1.81732e-19
6961-14	ENSG00000188624	ENSG00000177888	6	1.45193e-38
11283-13	ENSG00000139990	ENSG00000177888	2	6.07764e-11
9044-1	ENSG00000155052	ENSG00000177888	1	1.73602e-12
19356-20	ENSG00000175662	ENSG00000177888	6	9.41996e-37
14112-40	ENSG00000054967	ENSG00000177888	3	2.27187e-14
6473-55	ENSG00000198183	ENSG00000177888	2	8.1963e-12
3497-13	ENSG00000188379	ENSG00000177888	5	3.66874e-17
10435-2	ENSG00000038002	ENSG00000177888	2	4.46755e-11
2952-75	ENSG00000017427	ENSG00000177888	2	1.05975e-10
12516-13	ENSG00000197905	ENSG00000177888	1	2.5889e-10
3450-4	ENSG00000167755	ENSG00000177888	7	1.70975e-39
17710-40	ENSG00000111907	ENSG00000177888	7	2.62587e-24
10572-65	ENSG00000125815	ENSG00000177888	2	1.73643e-12
6447-73	ENSG00000163661	ENSG00000177888	3	1.79534e-11
8876-51	ENSG00000110076	ENSG00000177888	2	3.12951e-13
2949-6	ENSG00000069764	ENSG00000177888	1	1.34385e-10
13055-53	ENSG00000059915	ENSG00000177888	6	3.51842e-26
14120-2	ENSG00000108375	ENSG00000177888	5	1.00659e-16
9495-10	ENSG00000189377	ENSG00000177888	4	9.2707e-15
11513-92	ENSG00000004468	ENSG00000177888	1	6.54081e-12
10047-12	ENSG00000116701	ENSG00000177888	4	1.96102e-27
9168-31	ENSG00000006606	ENSG00000177888	1	9.64451e-11
16748-1	ENSG00000152785	ENSG00000177888	6	3.78256e-21
2693-20	ENSG00000099985	ENSG00000177888	6	5.73834e-36
6992-67	ENSG00000223609	ENSG00000177888	5	8.31384e-23
11656-110	ENSG00000196405	ENSG00000177888	5	4.13397e-18
5726-49	ENSG00000178287	ENSG00000177888	5	5.8399e-17
9241-40	ENSG00000089012	ENSG00000177888	2	3.52986e-11
15468-14	ENSG00000244414	ENSG00000177888	10	0
7069-9	ENSG00000171045	ENSG00000177888	6	5.00139e-20
7767-1	ENSG00000196748	ENSG00000177888	1	2.70838e-11
18890-227	ENSG00000171564	ENSG00000177888	6	6.45349e-18
11228-37	ENSG00000166405	ENSG00000177888	2	2.58898e-11
8766-29	ENSG00000187116	ENSG00000177888	2	3.19526e-12
19303-64	ENSG00000232838	ENSG00000177888	6	7.2039e-22
12417-46	ENSG00000144034	ENSG00000177888	1	4.07647e-11
10882-12	ENSG00000134765	ENSG00000177888	1	1.73716e-10
8681-93	ENSG00000164040	ENSG00000177888	4	5.55355e-16
6624-94	ENSG00000085741	ENSG00000177888	2	1.1251e-13
17516-7	ENSG00000105649	ENSG00000177888	5	9.87342e-19
7797-11	ENSG00000198937	ENSG00000177888	1	7.20263e-11
17475-18	ENSG00000168078	ENSG00000177888	6	2.77448e-21
2723-9	ENSG00000125571	ENSG00000177888	6	2.605e-34
2871-73	ENSG00000051180	ENSG00000177888	8	5.79545e-44
18483-36	ENSG00000183155	ENSG00000177888	1	2.20822e-11
9819-110	ENSG00000143384	ENSG00000177888	2	1.0703e-10
13011-20	ENSG00000124614	ENSG00000177888	6	5.34609e-39
12986-12	ENSG00000148943	ENSG00000177888	5	2.22417e-22
7880-9	ENSG00000129084	ENSG00000177888	5	3.5484e-27
4423-77	ENSG00000171552	ENSG00000177888	6	5.10366e-26
6578-29	ENSG00000000005	ENSG00000177888	1	1.00339e-10
8633-18	ENSG00000133135	ENSG00000177888	4	1.47326e-14
2768-56	ENSG00000110169	ENSG00000177888	8	1.01939e-40
4472-5	ENSG00000198467	ENSG00000177888	6	4.21515e-42
9233-71	ENSG00000105825	ENSG00000177888	2	9.77604e-13
11405-150	ENSG00000187796	ENSG00000177888	4	9.08073e-15
18187-16	ENSG00000108381	ENSG00000177888	6	1.56271e-23
2976-58	ENSG00000134760	ENSG00000177888	6	7.97361e-38
10344-334	ENSG00000110324	ENSG00000177888	6	1.00611e-35
5008-51	ENSG00000291237	ENSG00000177888	3	4.66123e-13
18449-33	ENSG00000138398	ENSG00000177888	8	3.80486e-40
2704-74	ENSG00000240505	ENSG00000177888	3	4.48832e-12
18888-37	ENSG00000197416	ENSG00000177888	1	9.15006e-11
15358-28	ENSG00000166922	ENSG00000177888	8	4.54971e-44
6620-82	ENSG00000169783	ENSG00000177888	2	1.37524e-14
13105-7	ENSG00000132639	ENSG00000177888	1	2.6656e-10
10012-5	ENSG00000124664	ENSG00000177888	5	6.2179e-20
12775-6	ENSG00000029993	ENSG00000177888	3	9.47321e-16
13059-33	ENSG00000135002	ENSG00000177888	3	5.02097e-14
10748-216	ENSG00000112852	ENSG00000177888	5	2.26489e-18
14012-17	ENSG00000108771	ENSG00000177888	1	7.32755e-13
2605-49	ENSG00000120949	ENSG00000177888	5	2.04994e-25
7888-58	ENSG00000183978	ENSG00000177888	5	1.36218e-23
12030-82	ENSG00000175084	ENSG00000177888	6	1.55148e-29
18328-36	ENSG00000143811	ENSG00000177888	6	6.74606e-25
13111-79	ENSG00000113916	ENSG00000177888	3	1.84858e-15
2708-54	ENSG00000120337	ENSG00000177888	5	6.57365e-20
10582-36	ENSG00000185900	ENSG00000177888	5	1.32634e-20
11682-7	ENSG00000265972	ENSG00000177888	5	8.12339e-22
7818-101	ENSG00000183347	ENSG00000177888	6	1.06188e-36
8853-2	ENSG00000111729	ENSG00000177888	1	1.29346e-12
4556-10	ENSG00000157368	ENSG00000177888	7	2.75142e-43
17511-10	ENSG00000148688	ENSG00000177888	3	2.20957e-13
12798-46	ENSG00000050438	ENSG00000177888	2	2.70211e-11
18158-45	ENSG00000064012	ENSG00000177888	3	1.68797e-13
16755-195	ENSG00000184344	ENSG00000177888	3	1.04948e-13
6245-4	ENSG00000130202	ENSG00000177888	1	2.31272e-10
11439-88	ENSG00000131941	ENSG00000177888	5	5.45862e-20
13645-14	ENSG00000140829	ENSG00000177888	5	1.36797e-18
13681-173	ENSG00000070770	ENSG00000177888	5	1.11208e-16
13946-8	ENSG00000174243	ENSG00000177888	3	1.32757e-14
8334-65	ENSG00000124678	ENSG00000177888	5	1.79351e-22
17453-34	ENSG00000047457	ENSG00000177888	7	1.14498e-46
11429-80	ENSG00000092199	ENSG00000177888	5	3.19937e-14
11570-94	ENSG00000075790	ENSG00000177888	2	7.30745e-13
13994-1	ENSG00000105202	ENSG00000177888	5	1.45372e-20
18893-26	ENSG00000205336	ENSG00000177888	5	1.8131e-15
9867-23	ENSG00000130957	ENSG00000177888	3	7.98769e-14
13618-15	ENSG00000002822	ENSG00000177888	2	3.94504e-12
19360-22	ENSG00000162951	ENSG00000177888	7	4.77207e-63
13007-66	ENSG00000187922	ENSG00000177888	6	3.39278e-36
6020-52	ENSG00000049247	ENSG00000177888	6	5.94445e-38
17855-28	ENSG00000117152	ENSG00000177888	1	3.3836e-11
14645-253	ENSG00000170899	ENSG00000177888	6	3.13755e-30
19374-72	ENSG00000214827	ENSG00000177888	3	2.32765e-14
16852-10	ENSG00000174827	ENSG00000177888	2	2.16773e-11
15315-64	ENSG00000119929	ENSG00000177888	2	1.06229e-10
3388-58	ENSG00000101349	ENSG00000177888	5	9.36901e-16
18270-10	ENSG00000166337	ENSG00000177888	7	3.51538e-47
11372-2	ENSG00000154957	ENSG00000177888	5	6.69786e-20
12713-365	ENSG00000171700	ENSG00000177888	5	1.72202e-23
14245-195	ENSG00000162627	ENSG00000177888	6	5.40623e-24
11327-56	ENSG00000176444	ENSG00000177888	6	2.80852e-36
18205-123	ENSG00000197172	ENSG00000177888	2	2.99594e-11
18943-4	ENSG00000140043	ENSG00000177888	2	8.17688e-11
19213-1	ENSG00000122711	ENSG00000177888	6	1.3413e-23
13966-30	ENSG00000142661	ENSG00000177888	5	4.34737e-27
12511-83	ENSG00000136052	ENSG00000177888	2	9.72178e-14
3182-38	ENSG00000138185	ENSG00000177888	6	6.61502e-25
10356-21	ENSG00000177606	ENSG00000177888	4	7.85234e-17
13557-3	ENSG00000177707	ENSG00000177888	1	1.22292e-10
17743-14	ENSG00000077721	ENSG00000177888	3	4.79216e-13
18190-15	ENSG00000255501	ENSG00000177888	2	3.94512e-13
5982-50	ENSG00000244414	ENSG00000177888	14	3.03372e-296
11671-19	ENSG00000156983	ENSG00000177888	3	1.67992e-14
6354-13	ENSG00000181333	ENSG00000177888	5	3.11548e-18
7911-29	ENSG00000177098	ENSG00000177888	5	1.96642e-23
7242-14	ENSG00000165633	ENSG00000177888	5	6.2681e-23
19327-31	ENSG00000128708	ENSG00000177888	6	1.17871e-37
7787-25	ENSG00000187116	ENSG00000177888	9	4.11336e-43
9176-3	ENSG00000185499	ENSG00000177888	5	1.75775e-19
2636-10	ENSG00000111321	ENSG00000177888	6	6.86847e-41
8906-60	ENSG00000166159	ENSG00000177888	5	2.99738e-28
11459-81	ENSG00000105656	ENSG00000177888	5	2.92263e-22
15584-9	ENSG00000080910	ENSG00000177888	5	0
9487-60	ENSG00000118702	ENSG00000177888	1	2.7615e-10
10081-17	ENSG00000119042	ENSG00000177888	5	2.71742e-22
16854-17	ENSG00000130520	ENSG00000177888	7	2.7821e-33
6283-60	ENSG00000183019	ENSG00000177888	6	3.89268e-31
8389-8	ENSG00000100565	ENSG00000177888	5	8.17271e-26
11690-47	ENSG00000196510	ENSG00000177888	3	1.70092e-15
9786-310	ENSG00000137331	ENSG00000177888	5	5.43196e-21
8962-48	ENSG00000108443	ENSG00000177888	3	7.87788e-16
6468-37	ENSG00000176358	ENSG00000177888	5	1.11582e-16
7864-3	ENSG00000105366	ENSG00000177888	3	5.84251e-14
4476-22	ENSG00000115085	ENSG00000177888	7	5.9414e-41
18417-3	ENSG00000214435	ENSG00000177888	3	3.34858e-15
6471-53	ENSG00000134365	ENSG00000177888	9	0
12925-105	ENSG00000168646	ENSG00000177888	7	2.49568e-28
16807-35	ENSG00000130595	ENSG00000177888	7	4.35833e-26
11464-9	ENSG00000104856	ENSG00000177888	5	5.97411e-25
13653-335	ENSG00000133315	ENSG00000177888	5	5.3619e-18
9224-20	ENSG00000113494	ENSG00000177888	7	4.80675e-25
17505-125	ENSG00000168060	ENSG00000177888	6	1.35616e-19
15623-1	ENSG00000188389	ENSG00000177888	1	4.37346e-11
8017-23	ENSG00000110074	ENSG00000177888	1	2.20008e-11
14208-3	ENSG00000162444	ENSG00000177888	5	6.07577e-15
13013-41	ENSG00000185345	ENSG00000177888	1	2.06601e-11
6210-100	ENSG00000147873	ENSG00000177888	5	1.16393e-19
9254-18	ENSG00000179639	ENSG00000177888	5	1.37957e-31
11185-145	ENSG00000131979	ENSG00000177888	5	1.63163e-16
13548-53	ENSG00000203805	ENSG00000177888	5	1.64525e-18
11456-2	ENSG00000177689	ENSG00000177888	4	9.76759e-15
9000-177	ENSG00000138079	ENSG00000177888	1	1.28309e-12
3471-49	ENSG00000115661	ENSG00000177888	6	1.42412e-27
11380-84	ENSG00000112183	ENSG00000177888	7	1.87142e-28
18194-18	ENSG00000205186	ENSG00000177888	6	4.69132e-34
5024-67	ENSG00000139687	ENSG00000177888	3	3.6039e-14
11281-6	ENSG00000141738	ENSG00000177888	6	6.03639e-26
14692-3	ENSG00000158805	ENSG00000177888	7	6.36018e-46
15497-9	ENSG00000002587	ENSG00000177888	3	2.89417e-13
18302-204	ENSG00000174442	ENSG00000177888	6	3.18578e-36
13131-5	ENSG00000156515	ENSG00000177888	6	6.72037e-28
11396-39	ENSG00000122735	ENSG00000177888	5	8.83729e-17
6617-12	ENSG00000181036	ENSG00000177888	2	5.36945e-15
13068-139	ENSG00000173992	ENSG00000177888	5	6.64278e-15
17449-23	ENSG00000010278	ENSG00000177888	6	2.49169e-19
12382-2	ENSG00000107201	ENSG00000177888	3	6.55162e-19
19237-17	ENSG00000099977	ENSG00000177888	3	3.37132e-13
6360-7	ENSG00000185982	ENSG00000177888	1	2.31627e-10
19483-16	ENSG00000119537	ENSG00000177888	6	2.86456e-32
14028-22	ENSG00000011405	ENSG00000177888	5	5.65792e-25
9896-21	ENSG00000176165	ENSG00000177888	1	8.36944e-11
13658-31	ENSG00000145431	ENSG00000177888	2	5.58261e-12
7082-2	ENSG00000198488	ENSG00000177888	5	1.80566e-14
4712-28	ENSG00000189058	ENSG00000177888	5	2.31532e-21
7805-52	ENSG00000108587	ENSG00000177888	4	4.9644e-17
6362-6	ENSG00000119147	ENSG00000177888	5	4.9474e-25
7860-9	ENSG00000148634	ENSG00000177888	2	1.53725e-13
12623-84	ENSG00000008083	ENSG00000177888	1	2.10883e-10
10527-22	ENSG00000135829	ENSG00000177888	1	2.28669e-11
8946-38	ENSG00000012504	ENSG00000177888	1	6.25021e-11
16021-30	ENSG00000150394	ENSG00000177888	6	3.0039e-39
12403-30	ENSG00000155961	ENSG00000177888	1	1.64078e-10
19366-8	ENSG00000215193	ENSG00000177888	3	8.78615e-14
18290-6	ENSG00000265190	ENSG00000177888	5	4.50425e-21
9317-4	ENSG00000175489	ENSG00000177888	5	1.12458e-20
19467-3	ENSG00000171174	ENSG00000177888	2	1.11746e-13
18938-3	ENSG00000147852	ENSG00000177888	7	2.09622e-36
15430-165	ENSG00000188770	ENSG00000177888	6	7.6171e-20
4540-11	ENSG00000094916	ENSG00000177888	5	7.13466e-26
15313-28	ENSG00000164109	ENSG00000177888	1	5.40362e-11
12668-7	ENSG00000119541	ENSG00000177888	1	4.87189e-11
8696-15	ENSG00000128242	ENSG00000177888	6	1.08826e-42
11164-7	ENSG00000145934	ENSG00000177888	1	2.25843e-11
11383-41	ENSG00000135480	ENSG00000177888	4	1.55678e-14
14006-36	ENSG00000124713	ENSG00000177888	2	3.13539e-12
4150-75	ENSG00000122194	ENSG00000177888	6	2.19519e-23
18375-28	ENSG00000136695	ENSG00000177888	8	5.08424e-43
7885-17	ENSG00000134389	ENSG00000177888	11	4.92411e-76
7752-31	ENSG00000166527	ENSG00000177888	5	6.71903e-20
6463-59	ENSG00000188710	ENSG00000177888	2	8.10182e-12
14216-35	ENSG00000145833	ENSG00000177888	5	2.36806e-27
10817-26	ENSG00000196860	ENSG00000177888	6	1.52586e-34
13961-18	ENSG00000131437	ENSG00000177888	4	5.177e-16
5345-51	ENSG00000136108	ENSG00000177888	1	2.05843e-10
18866-8	ENSG00000188386	ENSG00000177888	6	3.54568e-33
7054-87	ENSG00000069493	ENSG00000177888	1	4.20404e-11
2524-56	ENSG00000189403	ENSG00000177888	3	6.62253e-13
9773-15	ENSG00000163162	ENSG00000177888	5	2.37983e-17
14226-120	ENSG00000132840	ENSG00000177888	3	1.21107e-15
13539-131	ENSG00000105642	ENSG00000177888	6	3.34663e-24
4437-56	ENSG00000187097	ENSG00000177888	3	3.83323e-12
5246-64	ENSG00000186642	ENSG00000177888	5	1.56943e-16
6994-19	ENSG00000088543	ENSG00000177888	6	3.77698e-30
17822-57	ENSG00000134533	ENSG00000177888	3	2.47978e-15
3437-80	ENSG00000122025	ENSG00000177888	5	1.04404e-21
3873-51	ENSG00000115705	ENSG00000177888	5	2.74293e-25
9302-90	ENSG00000179271	ENSG00000177888	4	3.97274e-18
9025-5	ENSG00000169877	ENSG00000177888	5	1.80463e-18
7917-17	ENSG00000108582	ENSG00000177888	1	6.63703e-11
9962-1	ENSG00000099834	ENSG00000177888	4	8.44016e-15
12580-7	ENSG00000100804	ENSG00000177888	2	2.9143e-12
2826-53	ENSG00000158813	ENSG00000177888	5	1.95087e-14
6545-58	ENSG00000171867	ENSG00000177888	3	3.32384e-11
16587-1	ENSG00000135222	ENSG00000177888	4	7.19001e-17
18870-1	ENSG00000198851	ENSG00000177888	6	2.17303e-33
11118-107	ENSG00000124839	ENSG00000177888	6	5.75629e-39
12480-9	ENSG00000068308	ENSG00000177888	5	1.46985e-24
15509-2	ENSG00000108784	ENSG00000177888	9	0
4159-130	ENSG00000000971	ENSG00000177888	11	7.95369e-69
8858-21	ENSG00000123685	ENSG00000177888	6	1.87622e-30
7046-6	ENSG00000125975	ENSG00000177888	6	3.05462e-28
12957-62	ENSG00000156467	ENSG00000177888	5	7.16251e-17
12451-62	ENSG00000156273	ENSG00000177888	5	1.06196e-23
12531-5	ENSG00000269526	ENSG00000177888	2	2.51559e-11
17747-45	ENSG00000056558	ENSG00000177888	6	6.29872e-23
10734-339	ENSG00000154252	ENSG00000177888	6	3.77985e-32
3401-8	ENSG00000175354	ENSG00000177888	2	1.08753e-10
5343-74	ENSG00000109472	ENSG00000177888	2	1.53962e-14
18282-1	ENSG00000127920	ENSG00000177888	6	6.1216e-28
17393-13	ENSG00000122971	ENSG00000177888	6	3.83239e-19
18259-15	ENSG00000106511	ENSG00000177888	1	2.13259e-10
3346-72	ENSG00000178999	ENSG00000177888	7	3.63108e-28
19511-8	ENSG00000150401	ENSG00000177888	3	8.45263e-12
16015-19	ENSG00000167701	ENSG00000177888	6	1.99274e-32
15670-15	ENSG00000144119	ENSG00000177888	6	1.25948e-22
12463-7	ENSG00000003096	ENSG00000177888	5	2.03374e-17
11672-17	ENSG00000089177	ENSG00000177888	5	1.09752e-21
17209-27	ENSG00000088002	ENSG00000177888	6	7.31643e-22
5723-4	ENSG00000248099	ENSG00000177888	3	4.03859e-15
19294-26	ENSG00000119878	ENSG00000177888	7	1.96913e-39
7048-4	ENSG00000186567	ENSG00000177888	3	3.53196e-15
10561-5	ENSG00000159527	ENSG00000177888	3	1.35604e-13
4128-27	ENSG00000106178	ENSG00000177888	3	2.9998e-14
13623-4	ENSG00000167548	ENSG00000177888	3	1.54538e-15
9271-101	ENSG00000167323	ENSG00000177888	6	6.39195e-28
17771-35	ENSG00000241258	ENSG00000177888	5	4.64609e-16
17811-78	ENSG00000198203	ENSG00000177888	3	8.66692e-15
9581-4	ENSG00000101161	ENSG00000177888	6	1.12735e-24
19545-145	ENSG00000116288	ENSG00000177888	6	1.63121e-29
9310-2	ENSG00000172116	ENSG00000177888	6	4.79e-28
16802-31	ENSG00000109180	ENSG00000177888	6	1.33434e-27
13665-35	ENSG00000073711	ENSG00000177888	7	1.50198e-25
8776-10	ENSG00000107566	ENSG00000177888	5	2.14982e-17
2853-68	ENSG00000149554	ENSG00000177888	5	1.24678e-15
7823-22	ENSG00000070731	ENSG00000177888	6	1.04821e-35
13932-45	ENSG00000102606	ENSG00000177888	5	7.40438e-20
3199-54	ENSG00000186474	ENSG00000177888	7	3.24061e-42
14024-196	ENSG00000158813	ENSG00000177888	5	1.95351e-21
12939-1	ENSG00000171453	ENSG00000177888	6	3.60978e-33
17673-34	ENSG00000169239	ENSG00000177888	6	1.80896e-19
7934-11	ENSG00000103034	ENSG00000177888	2	3.44887e-14
15460-9	ENSG00000197635	ENSG00000177888	2	8.21255e-12
13107-9	ENSG00000124466	ENSG00000177888	2	9.73742e-13
6079-59	ENSG00000155893	ENSG00000177888	2	1.01944e-10
8635-283	ENSG00000042813	ENSG00000177888	5	1.974e-16
16055-3	ENSG00000134389	ENSG00000177888	12	4.95813e-198
15487-164	ENSG00000198848	ENSG00000177888	6	7.53887e-21
14331-262	ENSG00000146425	ENSG00000177888	2	6.68119e-12
13672-3	ENSG00000173110	ENSG00000177888	3	1.76362e-14
16591-71	ENSG00000134216	ENSG00000177888	3	1.11175e-12
5988-49	ENSG00000125735	ENSG00000177888	5	3.99871e-17
8653-132	ENSG00000110011	ENSG00000177888	4	1.32324e-16
18927-14	ENSG00000203722	ENSG00000177888	6	9.83429e-24
17742-2	ENSG00000126458	ENSG00000177888	5	1.88229e-16
7850-1	ENSG00000131055	ENSG00000177888	6	3.70429e-36
18210-12	ENSG00000106723	ENSG00000177888	5	1.48772e-18
15419-15	ENSG00000137674	ENSG00000177888	6	2.02783e-20
6395-58	ENSG00000149735	ENSG00000177888	5	1.44016e-19
14043-12	ENSG00000102189	ENSG00000177888	6	6.98138e-25
17365-7	ENSG00000171097	ENSG00000177888	6	2.00291e-18
15374-15	ENSG00000169605	ENSG00000177888	1	5.42703e-12
2770-51	ENSG00000108702	ENSG00000177888	6	3.86491e-37
12716-3	ENSG00000105497	ENSG00000177888	3	1.34747e-14
18208-3	ENSG00000157456	ENSG00000177888	6	1.77092e-32
2760-2	ENSG00000168309	ENSG00000177888	4	1.7574e-14
14206-28	ENSG00000166313	ENSG00000177888	3	6.8536e-13
14060-67	ENSG00000100365	ENSG00000177888	3	5.0415e-13
4562-1	ENSG00000122584	ENSG00000177888	5	1.08673e-18
17200-50	ENSG00000125498	ENSG00000177888	6	5.69646e-22
16324-38	ENSG00000174125	ENSG00000177888	5	2.11793e-16
12533-135	ENSG00000105443	ENSG00000177888	2	9.34608e-12
2631-50	ENSG00000243646	ENSG00000177888	5	2.23369e-20
10584-7	ENSG00000164258	ENSG00000177888	12	0
5658-64	ENSG00000143278	ENSG00000177888	12	0
7751-121	ENSG00000145423	ENSG00000177888	5	4.48937e-25
13386-248	ENSG00000170633	ENSG00000177888	2	3.10392e-11
19316-2	ENSG00000100209	ENSG00000177888	7	3.62054e-37
19635-69	ENSG00000127951	ENSG00000177888	6	8.9633e-17
15318-75	ENSG00000197747	ENSG00000177888	1	1.82531e-11
14599-18	ENSG00000010327	ENSG00000177888	1	1.74033e-11
13083-18	ENSG00000204394	ENSG00000177888	5	1.30452e-22
8700-325	ENSG00000178234	ENSG00000177888	3	2.13328e-12
3590-8	ENSG00000182326	ENSG00000177888	6	7.84438e-66
7184-13	ENSG00000007306	ENSG00000177888	5	1.24417e-64
12415-122	ENSG00000107223	ENSG00000177888	2	2.17597e-14
7765-15	ENSG00000078596	ENSG00000177888	2	2.93815e-14
17725-37	ENSG00000006611	ENSG00000177888	3	1.20444e-14
9954-2	ENSG00000169246	ENSG00000177888	6	2.88008e-25
8062-15	ENSG00000142694	ENSG00000177888	2	5.0962e-11
13596-3	ENSG00000041353	ENSG00000177888	3	6.74213e-14
16612-28	ENSG00000162512	ENSG00000177888	6	2.45272e-17
4436-1	ENSG00000168032	ENSG00000177888	6	7.03173e-28
9974-8	ENSG00000090932	ENSG00000177888	7	9.36172e-79
12894-3	ENSG00000157212	ENSG00000177888	3	1.15507e-13
3178-5	ENSG00000109861	ENSG00000177888	5	1.80175e-19
10366-11	ENSG00000134853	ENSG00000177888	10	1.42639e-275
9003-99	ENSG00000019169	ENSG00000177888	1	3.01112e-11
10847-1	ENSG00000197046	ENSG00000177888	5	5.96794e-18
12891-1	ENSG00000164877	ENSG00000177888	5	9.59556e-17
14229-5	ENSG00000124217	ENSG00000177888	7	7.45762e-34
13554-78	ENSG00000214022	ENSG00000177888	3	1.91703e-17
7060-2	ENSG00000197930	ENSG00000177888	3	7.81575e-12
9372-157	ENSG00000149573	ENSG00000177888	6	4.24476e-43
10449-31	ENSG00000180730	ENSG00000177888	5	8.97257e-32
9457-3	ENSG00000105971	ENSG00000177888	5	3.17094e-18
10975-59	ENSG00000172551	ENSG00000177888	5	6.49961e-20
13378-80	ENSG00000164241	ENSG00000177888	1	4.25969e-12
12484-67	ENSG00000180957	ENSG00000177888	6	9.29326e-31
9936-27	ENSG00000072201	ENSG00000177888	1	2.85147e-12
2960-66	ENSG00000126759	ENSG00000177888	5	4.956e-21
2827-23	ENSG00000006210	ENSG00000177888	6	5.75102e-32
12456-5	ENSG00000170525	ENSG00000177888	3	1.79256e-11
3423-59	ENSG00000092009	ENSG00000177888	1	1.16434e-10
11325-8	ENSG00000159388	ENSG00000177888	5	4.88494e-28
7846-44	ENSG00000243130	ENSG00000177888	1	1.26156e-10
2859-69	ENSG00000147099	ENSG00000177888	2	7.65234e-11
11129-66	ENSG00000130385	ENSG00000177888	1	2.55538e-10
11565-58	ENSG00000167377	ENSG00000177888	1	2.13553e-11
4359-87	ENSG00000143479	ENSG00000177888	3	3.18014e-14
6915-2	ENSG00000174950	ENSG00000177888	5	2.09281e-17
17435-43	ENSG00000140374	ENSG00000177888	4	1.0242e-16
3421-54	ENSG00000106952	ENSG00000177888	5	7.78254e-17
11167-6	ENSG00000063601	ENSG00000177888	5	2.36701e-19
6168-11	ENSG00000141510	ENSG00000177888	3	1.60544e-13
13514-121	ENSG00000111737	ENSG00000177888	6	2.96193e-27
2640-3	ENSG00000164078	ENSG00000177888	7	2.9096e-31
16858-384	ENSG00000142552	ENSG00000177888	1	4.53812e-12
19587-12	ENSG00000114030	ENSG00000177888	6	5.39158e-24
3666-17	ENSG00000134389	ENSG00000177888	10	5.07814e-50
13506-10	ENSG00000167264	ENSG00000177888	5	1.05561e-20
7142-5	ENSG00000120054	ENSG00000177888	3	2.04121e-13
9607-39	ENSG00000187533	ENSG00000177888	5	2.88815e-15
8955-60	ENSG00000016864	ENSG00000177888	9	1.90241e-114
18197-97	ENSG00000131730	ENSG00000177888	4	3.38951e-15
12420-10	ENSG00000152642	ENSG00000177888	7	8.96733e-44
10539-30	ENSG00000102181	ENSG00000177888	2	2.63477e-12
10842-7	ENSG00000176928	ENSG00000177888	1	1.41785e-10
17797-1	ENSG00000055130	ENSG00000177888	2	1.93207e-12
13650-11	ENSG00000182132	ENSG00000177888	6	2.05351e-26
13377-3	ENSG00000174151	ENSG00000177888	2	8.84613e-12
4564-2	ENSG00000136040	ENSG00000177889	2	6.36732e-84
5036-50	ENSG00000123610	ENSG00000177917	1	1.58937e-20
7141-21	ENSG00000161013	ENSG00000177932	1	2.97771e-16
10514-5	ENSG00000107317	ENSG00000177943	3	2.88465e-28
6941-11	ENSG00000144455	ENSG00000177943	4	8.36628e-47
6439-59	ENSG00000100802	ENSG00000177943	2	1.4247e-12
17460-51	ENSG00000157601	ENSG00000177943	1	1.54936e-10
8346-9	ENSG00000176978	ENSG00000177943	5	4.1689e-85
3057-55	ENSG00000104415	ENSG00000177943	1	7.16449e-12
16882-27	ENSG00000054148	ENSG00000177943	4	2.05134e-83
14708-59	ENSG00000176919	ENSG00000177943	3	0
10809-14	ENSG00000111796	ENSG00000177943	1	6.82504e-19
6472-40	ENSG00000185664	ENSG00000177946	12	1.42984e-52
10088-37	ENSG00000198931	ENSG00000177946	2	2.68892e-12
6627-25	ENSG00000187021	ENSG00000177946	2	2.56361e-15
4910-21	ENSG00000170890	ENSG00000177946	1	2.12026e-12
15375-49	ENSG00000153002	ENSG00000177946	5	2.35193e-28
15613-16	ENSG00000175535	ENSG00000177946	5	1.0114e-21
14615-46	ENSG00000213417	ENSG00000177946	1	9.29308e-12
5034-79	ENSG00000275896	ENSG00000177946	2	6.15423e-17
18917-53	ENSG00000243480	ENSG00000177946	2	2.02849e-12
8794-13	ENSG00000015413	ENSG00000177946	11	0
3049-61	ENSG00000204983	ENSG00000177946	5	3.06487e-25
6409-57	ENSG00000069122	ENSG00000177946	1	2.32045e-10
5671-1	ENSG00000168925	ENSG00000177946	2	5.48395e-17
7140-1	ENSG00000142615	ENSG00000177946	5	2.39007e-27
4460-8	ENSG00000140992	ENSG00000177951	1	1.84488e-11
5256-86	ENSG00000138735	ENSG00000177951	2	7.43158e-13
2823-7	ENSG00000149600	ENSG00000177951	1	2.93246e-11
11454-87	ENSG00000130811	ENSG00000177951	1	5.33627e-14
13082-9	ENSG00000140553	ENSG00000177951	1	7.16736e-11
9100-32	ENSG00000178776	ENSG00000177951	1	5.47985e-11
10454-99	ENSG00000116138	ENSG00000177951	1	2.04434e-10
19150-20	ENSG00000141127	ENSG00000177951	1	1.95549e-11
19578-19	ENSG00000147443	ENSG00000177951	1	8.51814e-12
16043-30	ENSG00000160691	ENSG00000177951	2	1.87008e-18
4292-5	ENSG00000105402	ENSG00000177951	1	1.94863e-10
18318-98	ENSG00000140600	ENSG00000177951	1	1.23441e-16
15370-5	ENSG00000178096	ENSG00000177951	1	9.97833e-11
3852-19	ENSG00000132002	ENSG00000177951	1	1.93249e-10
14287-6	ENSG00000108774	ENSG00000177951	1	2.75738e-12
3887-90	ENSG00000108424	ENSG00000177951	1	4.72803e-13
13488-3	ENSG00000164144	ENSG00000177951	1	3.58393e-11
19282-3	ENSG00000143545	ENSG00000177951	1	1.46723e-10
17712-7	ENSG00000067064	ENSG00000177951	1	2.53392e-15
10363-13	ENSG00000166949	ENSG00000177951	1	2.97108e-11
19274-80	ENSG00000101400	ENSG00000177951	1	6.72359e-16
17765-3	ENSG00000169371	ENSG00000177951	1	3.82321e-17
13639-101	ENSG00000138768	ENSG00000177951	1	6.16485e-12
13636-20	ENSG00000187109	ENSG00000177951	1	8.5074e-12
17854-33	ENSG00000102030	ENSG00000177951	2	8.59996e-15
12518-289	ENSG00000163939	ENSG00000177951	1	2.70534e-11
2794-60	ENSG00000142168	ENSG00000177951	1	3.51603e-11
9064-12	ENSG00000099999	ENSG00000177951	1	5.96882e-11
10959-125	ENSG00000177951	ENSG00000177951	3	1.59511e-31
19121-3	ENSG00000188021	ENSG00000177951	1	5.64661e-14
19251-56	ENSG00000122862	ENSG00000177951	1	1.86843e-10
18213-30	ENSG00000184182	ENSG00000177951	1	6.63882e-11
13963-7	ENSG00000078902	ENSG00000177951	1	6.79531e-11
12845-18	ENSG00000115234	ENSG00000177951	1	6.0233e-11
15591-28	ENSG00000233276	ENSG00000177951	1	1.39797e-12
5467-15	ENSG00000096384	ENSG00000177951	1	5.16423e-12
5870-23	ENSG00000002330	ENSG00000177951	1	3.89236e-11
2970-60	ENSG00000109321	ENSG00000177951	1	8.63704e-12
15604-18	ENSG00000050748	ENSG00000177951	1	1.64438e-12
15303-63	ENSG00000196420	ENSG00000177951	1	1.27183e-11
19189-2	ENSG00000101557	ENSG00000177951	1	2.63549e-10
9831-12	ENSG00000138757	ENSG00000177951	1	6.62761e-15
17773-26	ENSG00000134265	ENSG00000177951	1	2.8106e-11
12641-3	ENSG00000204084	ENSG00000177951	1	3.51854e-14
19183-164	ENSG00000197958	ENSG00000177951	1	4.21596e-12
9940-35	ENSG00000188542	ENSG00000177951	1	2.60591e-10
19173-5	ENSG00000104231	ENSG00000177951	1	9.05972e-11
8925-25	ENSG00000048392	ENSG00000177951	1	1.04619e-10
19166-15	ENSG00000105372	ENSG00000177951	1	4.31397e-19
19263-147	ENSG00000151247	ENSG00000177951	1	1.14536e-10
17341-89	ENSG00000120437	ENSG00000177951	1	4.51787e-11
5272-55	ENSG00000160691	ENSG00000177951	1	2.7407e-11
12494-99	ENSG00000034713	ENSG00000177951	1	3.13718e-14
8070-88	ENSG00000132535	ENSG00000177951	1	2.14987e-12
17726-3	ENSG00000079332	ENSG00000177951	1	1.28199e-10
12729-12	ENSG00000157778	ENSG00000177951	1	6.75841e-12
18232-42	ENSG00000276293	ENSG00000177951	1	2.78556e-10
2634-2	ENSG00000147168	ENSG00000177951	1	1.22262e-11
17195-43	ENSG00000107262	ENSG00000177951	1	8.09034e-12
10627-87	ENSG00000084234	ENSG00000177951	1	1.8921e-11
13497-34	ENSG00000104131	ENSG00000177951	1	6.41825e-11
19446-1	ENSG00000100938	ENSG00000177951	1	2.51508e-11
11649-3	ENSG00000112305	ENSG00000177951	1	1.15125e-14
18280-29	ENSG00000129480	ENSG00000177951	1	7.75046e-11
9764-79	ENSG00000169813	ENSG00000177951	1	5.67584e-13
13621-31	ENSG00000183020	ENSG00000177951	1	7.03682e-12
10364-6	ENSG00000175387	ENSG00000177951	1	2.33486e-12
5460-60	ENSG00000157349	ENSG00000177951	1	1.08722e-10
17490-4	ENSG00000142669	ENSG00000177951	1	2.46317e-11
19586-89	ENSG00000152932	ENSG00000177951	1	2.18985e-11
12573-80	ENSG00000110171	ENSG00000177951	1	5.99931e-11
9751-72	ENSG00000065978	ENSG00000177951	1	5.54535e-14
10390-21	ENSG00000183579	ENSG00000177951	2	2.33259e-22
5484-63	ENSG00000145425	ENSG00000177951	1	5.01999e-12
2998-53	ENSG00000166086	ENSG00000177951	1	2.43985e-10
10346-5	ENSG00000168610	ENSG00000177951	1	4.54442e-12
4258-15	ENSG00000170515	ENSG00000177951	1	3.0993e-11
12869-68	ENSG00000110367	ENSG00000177951	1	2.35336e-11
5250-53	ENSG00000178035	ENSG00000177951	2	3.98484e-16
10001-7	ENSG00000132155	ENSG00000177951	1	3.59776e-12
6653-58	ENSG00000196776	ENSG00000177951	1	1.42681e-11
11307-33	ENSG00000123124	ENSG00000177951	2	2.61378e-18
11130-158	ENSG00000182389	ENSG00000177951	1	1.20459e-12
19131-184	ENSG00000151923	ENSG00000177951	1	1.77917e-13
12432-23	ENSG00000116161	ENSG00000177951	1	5.98381e-11
12652-37	ENSG00000168710	ENSG00000177951	1	1.24192e-10
18236-3	ENSG00000119862	ENSG00000177951	1	2.40372e-10
3845-51	ENSG00000125971	ENSG00000177951	1	5.49911e-16
4393-3	ENSG00000196468	ENSG00000177951	1	3.58997e-12
9960-2	ENSG00000131374	ENSG00000177951	1	7.39987e-11
5095-21	ENSG00000189013	ENSG00000177951	1	4.04733e-18
17744-31	ENSG00000103769	ENSG00000177951	1	3.03086e-11
19169-88	ENSG00000172500	ENSG00000177951	1	2.29207e-10
13535-2	ENSG00000113163	ENSG00000177951	1	5.12221e-11
11161-5	ENSG00000133104	ENSG00000177951	1	5.8192e-11
14326-4	ENSG00000170142	ENSG00000177951	2	4.1119e-23
5238-26	ENSG00000084072	ENSG00000177951	1	4.72608e-11
3866-7	ENSG00000126524	ENSG00000177951	1	1.43385e-11
8403-18	ENSG00000169710	ENSG00000177951	2	3.41679e-15
19504-22	ENSG00000168393	ENSG00000177951	1	7.35519e-12
11683-19	ENSG00000125447	ENSG00000177951	1	1.88451e-11
17411-55	ENSG00000070010	ENSG00000177951	1	2.37127e-10
18950-13	ENSG00000128340	ENSG00000177951	1	8.37197e-12
19293-6	ENSG00000122958	ENSG00000177951	1	3.41481e-11
19187-21	ENSG00000124356	ENSG00000177951	1	2.6938e-13
19239-5	ENSG00000143761	ENSG00000177951	1	2.17692e-10
7187-3	ENSG00000163590	ENSG00000177951	1	9.68466e-12
12781-2	ENSG00000139546	ENSG00000177951	1	1.16737e-10
16079-2	ENSG00000135605	ENSG00000177951	1	1.40838e-12
13556-28	ENSG00000102468	ENSG00000177951	1	1.69592e-10
16599-38	ENSG00000198522	ENSG00000177951	1	1.89887e-11
13944-3	ENSG00000261052	ENSG00000177951	1	1.6001e-10
12786-61	ENSG00000125772	ENSG00000177951	1	1.1757e-10
16293-1	ENSG00000118702	ENSG00000177951	1	6.88538e-11
16596-25	ENSG00000108010	ENSG00000177951	1	9.27028e-12
12537-88	ENSG00000185129	ENSG00000177951	1	6.95313e-12
18914-188	ENSG00000158006	ENSG00000177951	1	1.44029e-10
11103-24	ENSG00000106211	ENSG00000177951	1	3.57025e-12
3469-74	ENSG00000177189	ENSG00000177951	1	1.27693e-10
13930-3	ENSG00000239713	ENSG00000177951	1	1.48818e-14
19259-176	ENSG00000134001	ENSG00000177951	1	5.28847e-14
12569-25	ENSG00000150753	ENSG00000177951	1	7.57671e-12
15418-25	ENSG00000109339	ENSG00000177951	1	5.37841e-14
18310-26	ENSG00000178980	ENSG00000177951	1	8.73988e-18
9808-41	ENSG00000100354	ENSG00000177951	1	5.71097e-12
7713-102	ENSG00000102081	ENSG00000177951	1	1.54126e-10
11608-5	ENSG00000140941	ENSG00000177951	1	2.25371e-16
3874-8	ENSG00000185651	ENSG00000177951	2	4.15136e-13
15669-7	ENSG00000157764	ENSG00000177951	1	7.50342e-13
3897-61	ENSG00000241360	ENSG00000177951	1	9.48496e-13
11211-7	ENSG00000284770	ENSG00000177951	1	5.96302e-11
18162-167	ENSG00000198001	ENSG00000177951	1	3.86165e-11
18174-79	ENSG00000170248	ENSG00000177951	1	3.1068e-11
15698-6	ENSG00000084652	ENSG00000177951	1	1.31569e-14
3170-6	ENSG00000111142	ENSG00000177951	2	6.70216e-16
10866-60	ENSG00000100796	ENSG00000177951	1	8.97373e-11
12656-1	ENSG00000126214	ENSG00000177951	1	2.40384e-12
19222-124	ENSG00000111540	ENSG00000177951	1	1.0992e-12
17683-2	ENSG00000110442	ENSG00000177951	1	8.66509e-16
4212-5	ENSG00000127527	ENSG00000177951	1	2.12537e-11
13969-24	ENSG00000025800	ENSG00000177951	1	6.4222e-13
18184-28	ENSG00000163655	ENSG00000177951	1	9.30506e-11
12603-87	ENSG00000090621	ENSG00000177951	1	3.13592e-11
19188-21	ENSG00000205531	ENSG00000177951	1	8.27047e-14
13654-1	ENSG00000134318	ENSG00000177951	2	1.43751e-16
12675-14	ENSG00000115866	ENSG00000177951	1	4.59339e-11
5229-90	ENSG00000106348	ENSG00000177951	1	8.16155e-14
18311-44	ENSG00000104671	ENSG00000177951	1	7.53531e-13
10370-21	ENSG00000115415	ENSG00000177951	1	1.58048e-10
17205-21	ENSG00000144566	ENSG00000177951	1	6.09616e-15
6226-69	ENSG00000165487	ENSG00000177951	1	3.65498e-11
17781-191	ENSG00000101460	ENSG00000177951	1	4.66974e-16
18884-22	ENSG00000162616	ENSG00000177951	1	1.392e-10
12499-108	ENSG00000107295	ENSG00000177951	1	3.54488e-14
16867-76	ENSG00000102225	ENSG00000177951	1	2.75283e-10
11395-5	ENSG00000120899	ENSG00000177951	1	5.53592e-12
19265-9	ENSG00000120438	ENSG00000177951	1	6.36485e-12
9078-207	ENSG00000172164	ENSG00000177951	1	1.7249e-14
18186-15	ENSG00000113407	ENSG00000177951	1	6.8623e-11
18409-61	ENSG00000004059	ENSG00000177951	1	1.91415e-11
12376-85	ENSG00000129355	ENSG00000177951	1	3.59544e-15
6368-9	ENSG00000125823	ENSG00000177951	2	1.61648e-15
6925-26	ENSG00000106266	ENSG00000177951	1	2.54199e-10
11568-2	ENSG00000119782	ENSG00000177951	1	2.2019e-11
19266-35	ENSG00000145907	ENSG00000177951	1	4.3556e-15
4220-39	ENSG00000151422	ENSG00000177951	1	1.18603e-11
12993-21	ENSG00000182446	ENSG00000177951	1	1.66278e-10
3839-60	ENSG00000110711	ENSG00000177951	1	2.21932e-10
19110-6	ENSG00000162959	ENSG00000177951	1	1.1923e-14
6377-54	ENSG00000151033	ENSG00000177951	2	4.18079e-14
18327-6	ENSG00000089006	ENSG00000177951	1	4.20266e-12
15545-13	ENSG00000221823	ENSG00000177951	1	3.0877e-11
14748-31	ENSG00000100852	ENSG00000177951	1	4.20449e-15
3860-7	ENSG00000100902	ENSG00000177951	1	5.04991e-11
13728-19	ENSG00000089248	ENSG00000177951	1	2.56045e-10
4547-59	ENSG00000126500	ENSG00000177951	1	6.40367e-12
9004-24	ENSG00000168675	ENSG00000177951	1	6.36915e-15
12956-40	ENSG00000198954	ENSG00000177951	1	7.21002e-15
13976-9	ENSG00000076928	ENSG00000177951	1	3.52363e-12
18458-4	ENSG00000148334	ENSG00000177951	1	7.81441e-12
9864-38	ENSG00000113312	ENSG00000177951	2	7.16428e-16
13044-5	ENSG00000074319	ENSG00000177951	1	8.06257e-11
19295-32	ENSG00000186298	ENSG00000177951	1	2.52721e-11
12558-3	ENSG00000154127	ENSG00000177951	1	3.76775e-11
17686-27	ENSG00000105254	ENSG00000177951	1	2.51907e-10
14090-23	ENSG00000023892	ENSG00000177951	1	4.47503e-11
11350-30	ENSG00000103266	ENSG00000177951	1	5.25597e-12
19250-50	ENSG00000214114	ENSG00000177951	1	1.29032e-13
13986-6	ENSG00000115365	ENSG00000177951	1	5.55862e-12
18434-141	ENSG00000028839	ENSG00000177951	1	2.45285e-13
12356-65	ENSG00000075142	ENSG00000177951	1	2.03902e-10
11431-235	ENSG00000004700	ENSG00000177951	1	3.83333e-12
9913-4	ENSG00000125844	ENSG00000177951	1	3.45664e-12
3864-5	ENSG00000171863	ENSG00000177951	1	8.34592e-15
18315-38	ENSG00000136514	ENSG00000177951	1	2.40834e-12
19287-59	ENSG00000139726	ENSG00000177951	1	1.96582e-11
5275-28	ENSG00000141968	ENSG00000177951	1	4.35205e-12
4240-31	ENSG00000067225	ENSG00000177951	1	1.05763e-11
12740-55	ENSG00000163497	ENSG00000177951	1	7.79064e-11
17849-6	ENSG00000185721	ENSG00000177951	1	1.04164e-11
18897-31	ENSG00000196591	ENSG00000177951	3	1.26454e-20
15312-14	ENSG00000092847	ENSG00000177951	1	4.84647e-11
4230-1	ENSG00000110321	ENSG00000177951	1	5.99085e-13
8303-102	ENSG00000139637	ENSG00000177951	1	4.0098e-11
12708-91	ENSG00000100395	ENSG00000177951	1	1.54434e-12
15596-7	ENSG00000186834	ENSG00000177951	1	1.71236e-15
3867-49	ENSG00000174938	ENSG00000177951	1	4.43314e-11
19249-18	ENSG00000065427	ENSG00000177951	1	1.75885e-12
13544-9	ENSG00000180448	ENSG00000177951	1	6.71098e-14
11358-15	ENSG00000106070	ENSG00000177951	1	2.6824e-12
14246-50	ENSG00000147443	ENSG00000177951	1	1.59232e-10
17320-19	ENSG00000149313	ENSG00000177951	1	1.22193e-11
16805-5	ENSG00000138735	ENSG00000177951	1	2.43611e-12
18300-39	ENSG00000146676	ENSG00000177951	1	3.81969e-14
6372-7	ENSG00000006047	ENSG00000177951	2	2.32874e-14
15323-112	ENSG00000126070	ENSG00000177951	1	4.93734e-11
19392-6	ENSG00000153904	ENSG00000177951	1	2.89672e-13
3522-57	ENSG00000146469	ENSG00000177951	1	7.35468e-13
9758-17	ENSG00000198034	ENSG00000177951	1	8.98141e-15
11354-21	ENSG00000182621	ENSG00000177951	1	3.97256e-12
11606-22	ENSG00000105993	ENSG00000177951	1	1.05058e-10
4188-1	ENSG00000053371	ENSG00000177951	1	1.31335e-12
17794-6	ENSG00000140650	ENSG00000177951	1	2.1882e-10
16865-62	ENSG00000270647	ENSG00000177951	1	1.87718e-10
18403-25	ENSG00000116337	ENSG00000177951	1	3.01263e-15
16831-7	ENSG00000115325	ENSG00000177951	1	1.85795e-11
17818-22	ENSG00000165416	ENSG00000177951	1	6.47731e-12
12714-38	ENSG00000213983	ENSG00000177951	1	1.24225e-12
19195-85	ENSG00000083845	ENSG00000177951	1	2.22232e-19
19297-4	ENSG00000160211	ENSG00000177951	1	3.17263e-14
3202-28	ENSG00000131650	ENSG00000177951	1	2.02853e-10
19161-1	ENSG00000135655	ENSG00000177951	1	1.26456e-11
19229-92	ENSG00000152413	ENSG00000177951	1	3.31946e-13
19163-26	ENSG00000108829	ENSG00000177951	1	8.37297e-11
11226-16	ENSG00000114062	ENSG00000177951	1	1.91114e-14
8887-21	ENSG00000090273	ENSG00000177951	1	7.03081e-12
6609-22	ENSG00000173786	ENSG00000177951	1	1.51599e-10
16769-20	ENSG00000169750	ENSG00000177951	1	7.80283e-11
17826-341	ENSG00000104529	ENSG00000177951	1	2.23598e-15
19620-16	ENSG00000150672	ENSG00000177951	1	1.37624e-12
13570-43	ENSG00000115677	ENSG00000177951	1	2.77707e-10
12685-57	ENSG00000103942	ENSG00000177951	1	4.1368e-13
14291-53	ENSG00000135439	ENSG00000177951	1	4.27639e-13
3817-18	ENSG00000065675	ENSG00000177951	1	4.68504e-11
13975-56	ENSG00000131626	ENSG00000177951	1	2.12442e-12
5088-175	ENSG00000162594	ENSG00000177951	1	9.86795e-11
8092-29	ENSG00000160712	ENSG00000177954	2	5.42518e-39
15602-43	ENSG00000160712	ENSG00000177954	3	4.94418e-78
7916-10	ENSG00000143556	ENSG00000177954	1	1.74319e-16
17828-3	ENSG00000189334	ENSG00000177954	1	2.22964e-25
11308-8	ENSG00000143578	ENSG00000177954	3	1.1349e-141
8973-23	ENSG00000163518	ENSG00000177954	1	1.47157e-12
4139-71	ENSG00000160712	ENSG00000177954	2	1.10606e-44
17836-17	ENSG00000188643	ENSG00000177954	1	1.91817e-76
9004-24	ENSG00000168675	ENSG00000177963	4	6.75001e-13
11307-33	ENSG00000123124	ENSG00000177963	1	9.93904e-11
18310-26	ENSG00000178980	ENSG00000177963	6	6.9746e-19
19266-35	ENSG00000145907	ENSG00000177963	2	8.56008e-12
9831-12	ENSG00000138757	ENSG00000177963	1	2.47173e-10
6377-54	ENSG00000151033	ENSG00000177963	1	1.75841e-10
9751-72	ENSG00000065978	ENSG00000177963	5	1.39089e-14
12494-99	ENSG00000034713	ENSG00000177963	9	1.17051e-14
13930-3	ENSG00000239713	ENSG00000177963	2	2.23642e-10
10959-125	ENSG00000177951	ENSG00000177963	23	1.019e-34
11649-3	ENSG00000112305	ENSG00000177963	1	7.16686e-12
19297-4	ENSG00000160211	ENSG00000177963	1	2.0157e-10
17712-7	ENSG00000067064	ENSG00000177963	3	7.72493e-14
10346-5	ENSG00000168610	ENSG00000177963	1	2.55821e-10
5484-63	ENSG00000145425	ENSG00000177963	1	1.30991e-10
18897-31	ENSG00000196591	ENSG00000177963	5	5.90807e-14
5229-90	ENSG00000106348	ENSG00000177963	5	2.59795e-12
12432-23	ENSG00000116161	ENSG00000177963	1	1.89524e-10
3864-5	ENSG00000171863	ENSG00000177963	7	2.96791e-16
19274-80	ENSG00000101400	ENSG00000177963	2	2.4437e-12
5095-21	ENSG00000189013	ENSG00000177963	8	1.42472e-14
19166-15	ENSG00000105372	ENSG00000177963	9	8.57332e-18
5272-55	ENSG00000160691	ENSG00000177963	1	1.72124e-11
14748-31	ENSG00000100852	ENSG00000177963	2	5.74139e-14
11454-87	ENSG00000130811	ENSG00000177963	2	6.63443e-12
6372-7	ENSG00000006047	ENSG00000177963	7	2.93784e-14
14326-4	ENSG00000170142	ENSG00000177963	8	9.59939e-15
3845-51	ENSG00000125971	ENSG00000177963	3	9.98989e-13
12376-85	ENSG00000129355	ENSG00000177963	3	2.25054e-11
15596-7	ENSG00000186834	ENSG00000177963	2	2.15611e-11
19110-6	ENSG00000162959	ENSG00000177963	2	5.26997e-11
17205-21	ENSG00000144566	ENSG00000177963	1	1.39523e-10
9758-17	ENSG00000198034	ENSG00000177963	8	1.38145e-14
19229-92	ENSG00000152413	ENSG00000177963	2	2.31754e-12
10627-87	ENSG00000084234	ENSG00000177963	2	1.08567e-11
10390-21	ENSG00000183579	ENSG00000177963	11	2.02479e-16
13654-1	ENSG00000134318	ENSG00000177963	2	2.58425e-12
11608-5	ENSG00000140941	ENSG00000177963	2	1.32421e-11
19392-6	ENSG00000153904	ENSG00000177963	2	1.09487e-11
18315-38	ENSG00000136514	ENSG00000177963	1	2.4412e-10
12956-40	ENSG00000198954	ENSG00000177963	1	7.77841e-11
5250-53	ENSG00000178035	ENSG00000177963	3	2.03576e-12
18318-98	ENSG00000140600	ENSG00000177963	2	1.42119e-12
17781-191	ENSG00000101460	ENSG00000177963	8	8.49093e-16
17826-341	ENSG00000104529	ENSG00000177963	2	1.7464e-11
19259-176	ENSG00000134001	ENSG00000177963	2	5.94047e-11
16043-30	ENSG00000160691	ENSG00000177963	4	1.90869e-13
11431-235	ENSG00000004700	ENSG00000177963	1	8.63029e-11
17765-3	ENSG00000169371	ENSG00000177963	3	6.60439e-15
19195-85	ENSG00000083845	ENSG00000177963	8	1.13772e-15
17765-3	ENSG00000169371	ENSG00000177971	6	2.88617e-50
11140-56	ENSG00000108821	ENSG00000177981	20	4.89533e-39
17384-110	ENSG00000152556	ENSG00000177981	24	6.23576e-56
18875-125	ENSG00000139219	ENSG00000177981	16	0
16882-27	ENSG00000054148	ENSG00000177984	7	2.60543e-56
8346-9	ENSG00000176978	ENSG00000177984	8	0
6606-61	ENSG00000170498	ENSG00000177984	1	1.52306e-10
15370-5	ENSG00000178096	ENSG00000177984	12	1.29417e-23
7115-5	ENSG00000124233	ENSG00000177984	4	1.77664e-19
10809-14	ENSG00000111796	ENSG00000177984	1	6.71447e-12
10514-5	ENSG00000107317	ENSG00000177984	3	2.03311e-23
6941-11	ENSG00000144455	ENSG00000177984	4	7.61295e-23
14708-59	ENSG00000176919	ENSG00000177984	9	3.84977e-84
19229-92	ENSG00000152413	ENSG00000177989	2	0
11361-73	ENSG00000025708	ENSG00000177989	8	4.00134e-20
13242-134	ENSG00000251322	ENSG00000177989	13	6.1464e-138
9216-100	ENSG00000196576	ENSG00000177989	6	6.26532e-149
10855-55	ENSG00000196576	ENSG00000177989	5	7.49732e-52
16851-50	ENSG00000284194	ENSG00000177989	4	2.84427e-17
12685-57	ENSG00000103942	ENSG00000177989	3	6.14183e-61
15686-49	ENSG00000175189	ENSG00000177990	2	4.19865e-24
17331-138	ENSG00000183762	ENSG00000177993	1	1.17916e-10
12812-25	ENSG00000170634	ENSG00000177994	1	1.36032e-26
8954-30	ENSG00000104814	ENSG00000177994	3	5.13326e-21
13388-57	ENSG00000175426	ENSG00000178015	7	0
16305-10	ENSG00000140937	ENSG00000178015	1	4.49643e-15
2836-68	ENSG00000148346	ENSG00000178015	1	2.5019e-17
6366-38	ENSG00000113621	ENSG00000178015	1	1.14597e-11
9053-16	ENSG00000182809	ENSG00000178015	1	1.71909e-10
8960-3	ENSG00000164308	ENSG00000178015	9	3.39029e-111
4964-67	ENSG00000164307	ENSG00000178015	11	9.60692e-64
18386-36	ENSG00000173221	ENSG00000178015	1	1.87466e-15
17156-72	ENSG00000133083	ENSG00000178015	1	3.39132e-20
8954-30	ENSG00000104814	ENSG00000178021	3	2.77044e-61
2700-56	ENSG00000184500	ENSG00000178026	1	7.78557e-11
11273-176	ENSG00000133433	ENSG00000178026	1	1.58669e-15
4878-3	ENSG00000126218	ENSG00000178026	1	6.84778e-21
3077-66	ENSG00000126218	ENSG00000178026	1	8.29602e-20
12436-84	ENSG00000148834	ENSG00000178026	1	5.4696e-12
4192-10	ENSG00000117448	ENSG00000178028	11	1.27152e-45
16890-37	ENSG00000178031	ENSG00000178031	4	5.92825e-32
3291-30	ENSG00000104921	ENSG00000178033	2	5.92013e-16
19175-18	ENSG00000175130	ENSG00000178033	2	5.09446e-23
19241-31	ENSG00000139194	ENSG00000178033	2	2.22259e-14
15653-9	ENSG00000123500	ENSG00000178033	9	1.27242e-103
17398-55	ENSG00000100292	ENSG00000178033	1	3.38768e-11
9928-125	ENSG00000136110	ENSG00000178035	1	1.57334e-18
8326-63	ENSG00000185187	ENSG00000178035	1	5.71751e-22
3052-8	ENSG00000117560	ENSG00000178035	1	1.80452e-233
9235-3	ENSG00000161381	ENSG00000178035	1	6.62116e-21
14634-13	ENSG00000138039	ENSG00000178035	1	1.24836e-222
11667-29	ENSG00000111077	ENSG00000178035	1	3.54334e-18
6547-83	ENSG00000153802	ENSG00000178035	1	6.23592e-73
9834-62	ENSG00000196616	ENSG00000178035	1	9.93302e-12
15446-25	ENSG00000157168	ENSG00000178035	1	5.52905e-11
9759-13	ENSG00000131203	ENSG00000178035	1	2.40622e-57
14002-18	ENSG00000088387	ENSG00000178035	1	7.46316e-12
18271-43	ENSG00000151093	ENSG00000178035	1	9.22709e-103
8261-51	ENSG00000148175	ENSG00000178035	1	1.03697e-16
5088-175	ENSG00000162594	ENSG00000178035	1	2.23584e-34
4815-25	ENSG00000117862	ENSG00000178035	1	6.96903e-47
12490-92	ENSG00000109270	ENSG00000178035	1	3.32925e-14
4811-33	ENSG00000055955	ENSG00000178035	1	2.36478e-10
4407-10	ENSG00000173531	ENSG00000178035	1	0
14197-2	ENSG00000057657	ENSG00000178035	1	1.07239e-13
18271-43	ENSG00000151093	ENSG00000178038	1	1.94775e-13
7145-1	ENSG00000162267	ENSG00000178038	3	1.21016e-26
10574-10	ENSG00000166710	ENSG00000178038	15	6.50307e-98
8076-4	ENSG00000141316	ENSG00000178038	2	7.36254e-11
3052-8	ENSG00000117560	ENSG00000178038	5	1.91379e-21
2781-63	ENSG00000276070	ENSG00000178038	13	2.62549e-82
5301-7	ENSG00000172156	ENSG00000178038	1	3.26077e-29
8326-63	ENSG00000185187	ENSG00000178038	8	7.11689e-22
7955-195	ENSG00000055957	ENSG00000178038	3	4.75049e-17
4141-79	ENSG00000169245	ENSG00000178038	1	1.04955e-10
4815-25	ENSG00000117862	ENSG00000178038	10	3.75134e-29
5810-25	ENSG00000241186	ENSG00000178038	26	0
9759-13	ENSG00000131203	ENSG00000178038	1	1.21428e-10
3519-3	ENSG00000102970	ENSG00000178038	1	2.12571e-11
11215-6	ENSG00000129910	ENSG00000178038	1	6.68167e-13
3079-62	ENSG00000106538	ENSG00000178038	1	6.13084e-11
14634-13	ENSG00000138039	ENSG00000178038	20	2.59877e-30
7085-81	ENSG00000204539	ENSG00000178038	1	8.86358e-11
4407-10	ENSG00000173531	ENSG00000178038	23	1.98326e-170
2780-35	ENSG00000012223	ENSG00000178038	3	1.83516e-15
2436-49	ENSG00000161921	ENSG00000178038	1	6.82632e-44
13565-2	ENSG00000103479	ENSG00000178038	1	1.15571e-22
9713-67	ENSG00000104213	ENSG00000178038	19	8.2822e-89
8398-277	ENSG00000118849	ENSG00000178053	20	0
9759-13	ENSG00000131203	ENSG00000178055	1	1.88102e-12
3052-8	ENSG00000117560	ENSG00000178055	2	3.32631e-20
4500-50	ENSG00000105472	ENSG00000178055	1	5.36435e-11
13659-36	ENSG00000105726	ENSG00000178055	1	4.3769e-14
7145-1	ENSG00000162267	ENSG00000178055	4	7.19759e-21
14634-13	ENSG00000138039	ENSG00000178055	2	7.65209e-23
6380-23	ENSG00000167862	ENSG00000178055	1	3.12477e-15
2780-35	ENSG00000012223	ENSG00000178055	1	8.78637e-11
13565-2	ENSG00000103479	ENSG00000178055	2	2.91989e-12
6547-83	ENSG00000153802	ENSG00000178055	1	6.12776e-13
8326-63	ENSG00000185187	ENSG00000178055	3	1.21765e-16
5810-25	ENSG00000241186	ENSG00000178055	7	0
9713-67	ENSG00000104213	ENSG00000178055	2	8.62641e-52
4407-10	ENSG00000173531	ENSG00000178055	6	3.1625e-188
7955-195	ENSG00000055957	ENSG00000178055	1	4.32919e-12
10574-10	ENSG00000166710	ENSG00000178055	4	2.9106e-50
4815-25	ENSG00000117862	ENSG00000178055	3	6.96712e-16
2781-63	ENSG00000276070	ENSG00000178055	4	6.77713e-45
9759-13	ENSG00000131203	ENSG00000178057	7	3.98522e-60
5088-175	ENSG00000162594	ENSG00000178057	4	1.52549e-24
4815-25	ENSG00000117862	ENSG00000178057	8	5.31664e-82
11215-6	ENSG00000129910	ENSG00000178057	1	1.90011e-10
12490-92	ENSG00000109270	ENSG00000178057	8	5.77639e-98
6547-83	ENSG00000153802	ENSG00000178057	6	5.01872e-50
11667-29	ENSG00000111077	ENSG00000178057	1	1.84175e-10
13565-2	ENSG00000103479	ENSG00000178057	1	1.10443e-15
7145-1	ENSG00000162267	ENSG00000178057	2	2.82208e-20
14634-13	ENSG00000138039	ENSG00000178057	7	2.23254e-222
5810-25	ENSG00000241186	ENSG00000178057	9	6.3123e-62
3052-8	ENSG00000117560	ENSG00000178057	7	4.03821e-206
7955-195	ENSG00000055957	ENSG00000178057	2	6.60234e-11
8326-63	ENSG00000185187	ENSG00000178057	3	8.52418e-27
18271-43	ENSG00000151093	ENSG00000178057	7	6.89411e-110
9928-125	ENSG00000136110	ENSG00000178057	4	8.75558e-24
8261-51	ENSG00000148175	ENSG00000178057	1	1.02919e-11
18310-26	ENSG00000178980	ENSG00000178057	5	1.80814e-16
4407-10	ENSG00000173531	ENSG00000178057	8	0
8842-16	ENSG00000178075	ENSG00000178075	17	1.47073e-262
8336-267	ENSG00000178075	ENSG00000178075	5	8.44412e-39
10851-77	ENSG00000105246	ENSG00000178078	21	0
8841-65	ENSG00000160161	ENSG00000178093	14	2.55105e-26
6431-68	ENSG00000116005	ENSG00000178093	2	2.68367e-25
15470-11	ENSG00000049860	ENSG00000178093	1	7.2411e-12
13686-2	ENSG00000091181	ENSG00000178093	1	5.02483e-13
4374-45	ENSG00000130513	ENSG00000178093	2	4.97617e-15
6455-52	ENSG00000187664	ENSG00000178093	15	1.5452e-40
6990-44	ENSG00000128228	ENSG00000178093	1	7.43257e-12
15573-110	ENSG00000130287	ENSG00000178093	1	4.08498e-19
9282-12	ENSG00000124490	ENSG00000178093	2	6.03514e-14
7161-25	ENSG00000049239	ENSG00000178093	1	7.0782e-12
3181-50	ENSG00000163131	ENSG00000178096	2	2.55924e-67
5707-55	ENSG00000111145	ENSG00000178096	1	9.7598e-12
3366-51	ENSG00000143369	ENSG00000178096	1	1.39513e-34
15370-5	ENSG00000178096	ENSG00000178096	2	6.58426e-232
5748-20	ENSG00000104763	ENSG00000178096	1	3.18214e-12
6384-19	ENSG00000124116	ENSG00000178096	1	7.53246e-11
6398-12	ENSG00000196365	ENSG00000178096	1	9.46211e-11
5742-14	ENSG00000162836	ENSG00000178096	2	5.50367e-27
8296-117	ENSG00000178202	ENSG00000178105	4	2.77113e-18
18878-15	ENSG00000166923	ENSG00000178115	1	3.98467e-12
9234-8	ENSG00000128791	ENSG00000178127	4	8.2041e-19
8261-51	ENSG00000148175	ENSG00000178149	1	1.76492e-17
3052-8	ENSG00000117560	ENSG00000178149	20	0
12347-29	ENSG00000136280	ENSG00000178149	2	3.28145e-12
5810-25	ENSG00000241186	ENSG00000178149	22	9.88244e-188
9759-13	ENSG00000131203	ENSG00000178149	14	1.32102e-144
13565-2	ENSG00000103479	ENSG00000178149	5	5.72605e-29
8326-63	ENSG00000185187	ENSG00000178149	6	7.02928e-40
10574-10	ENSG00000166710	ENSG00000178149	5	2.42301e-27
12338-27	ENSG00000164318	ENSG00000178149	1	2.13387e-10
17384-110	ENSG00000152556	ENSG00000178149	2	1.93265e-12
2781-63	ENSG00000276070	ENSG00000178149	4	1.83725e-21
15626-223	ENSG00000142798	ENSG00000178149	1	9.44979e-14
9235-3	ENSG00000161381	ENSG00000178149	3	2.07603e-10
5088-175	ENSG00000162594	ENSG00000178149	7	5.24343e-56
18271-43	ENSG00000151093	ENSG00000178149	13	7.14643e-132
7955-195	ENSG00000055957	ENSG00000178149	1	2.10862e-24
18310-26	ENSG00000178980	ENSG00000178149	6	7.28089e-14
9068-17	ENSG00000188385	ENSG00000178149	1	1.02317e-13
6547-83	ENSG00000153802	ENSG00000178149	14	5.67698e-95
9928-125	ENSG00000136110	ENSG00000178149	8	3.62201e-93
12632-14	ENSG00000171428	ENSG00000178149	1	2.86865e-15
12439-67	ENSG00000213928	ENSG00000178149	1	1.2398e-10
11667-29	ENSG00000111077	ENSG00000178149	3	1.64999e-23
8885-6	ENSG00000157445	ENSG00000178149	1	2.35679e-15
7145-1	ENSG00000162267	ENSG00000178149	3	1.07964e-32
8556-5	ENSG00000154153	ENSG00000178149	1	1.39476e-10
14634-13	ENSG00000138039	ENSG00000178149	20	0
12490-92	ENSG00000109270	ENSG00000178149	21	1.25738e-84
14197-2	ENSG00000057657	ENSG00000178149	2	4.12698e-19
4815-25	ENSG00000117862	ENSG00000178149	17	0
4407-10	ENSG00000173531	ENSG00000178149	22	0
15446-25	ENSG00000157168	ENSG00000178149	1	5.44475e-13
7163-26	ENSG00000135413	ENSG00000178150	1	1.68735e-17
16770-3	ENSG00000172023	ENSG00000178150	1	3.95884e-47
4548-4	ENSG00000171124	ENSG00000178150	1	2.36723e-20
17456-53	ENSG00000135052	ENSG00000178150	2	1.9238e-37
16613-3	ENSG00000079112	ENSG00000178150	5	2.30512e-169
6416-8	ENSG00000183607	ENSG00000178150	1	2.89265e-21
6060-2	ENSG00000159763	ENSG00000178150	1	2.64933e-15
8859-51	ENSG00000063180	ENSG00000178150	1	8.17707e-17
7154-92	ENSG00000184530	ENSG00000178150	1	1.84723e-21
19614-8	ENSG00000134827	ENSG00000178150	1	1.60214e-10
4891-50	ENSG00000115263	ENSG00000178150	1	3.20588e-11
11232-46	ENSG00000134827	ENSG00000178150	1	8.61621e-18
9026-40	ENSG00000113303	ENSG00000178150	1	6.01536e-13
15535-3	ENSG00000172382	ENSG00000178150	4	7.66579e-137
7808-5	ENSG00000138604	ENSG00000178150	1	8.77178e-16
17441-4	ENSG00000163295	ENSG00000178150	1	3.10119e-39
9017-58	ENSG00000115850	ENSG00000178150	2	1.17608e-63
13095-51	ENSG00000115386	ENSG00000178150	1	1.90321e-30
13093-6	ENSG00000141574	ENSG00000178150	2	2.21673e-33
5695-5	ENSG00000131050	ENSG00000178150	1	5.19171e-29
5631-83	ENSG00000096395	ENSG00000178150	1	1.08699e-10
10451-11	ENSG00000104805	ENSG00000178150	1	9.70567e-11
13724-27	ENSG00000162344	ENSG00000178150	2	9.17256e-32
16302-11	ENSG00000131050	ENSG00000178150	2	1.4663e-31
7980-72	ENSG00000170340	ENSG00000178150	1	2.19537e-18
18289-16	ENSG00000275718	ENSG00000178150	1	6.03901e-30
13102-1	ENSG00000198643	ENSG00000178150	5	1.65124e-205
8983-7	ENSG00000135052	ENSG00000178150	2	1.02975e-56
8039-41	ENSG00000151327	ENSG00000178150	1	1.59947e-52
8479-4	ENSG00000166670	ENSG00000178150	1	2.90294e-11
4801-13	ENSG00000167419	ENSG00000178150	1	4.63238e-19
2705-5	ENSG00000131142	ENSG00000178150	1	2.13463e-27
18429-10	ENSG00000039068	ENSG00000178150	1	2.62151e-14
18841-1	ENSG00000197641	ENSG00000178150	1	2.02418e-11
10603-1	ENSG00000205649	ENSG00000178150	1	2.00219e-11
8028-22	ENSG00000133710	ENSG00000178172	4	3.83508e-36
5731-1	ENSG00000178172	ENSG00000178172	4	0
5660-51	ENSG00000109610	ENSG00000178177	1	2.79646e-10
11257-1	ENSG00000151552	ENSG00000178177	3	5.36025e-16
4535-50	ENSG00000109743	ENSG00000178177	1	2.24824e-15
9313-27	ENSG00000102924	ENSG00000178188	3	3.45161e-15
8330-1	ENSG00000120256	ENSG00000178199	10	6.40459e-56
6713-4	ENSG00000120256	ENSG00000178199	11	0
15472-16	ENSG00000120256	ENSG00000178199	10	0
16561-9	ENSG00000121410	ENSG00000178201	2	8.78129e-16
8296-117	ENSG00000178202	ENSG00000178202	37	6.68397e-62
7810-20	ENSG00000223953	ENSG00000178202	7	7.94799e-11
19197-95	ENSG00000075239	ENSG00000178202	1	9.04528e-11
3195-50	ENSG00000115523	ENSG00000178209	37	1.32945e-14
12616-45	ENSG00000115216	ENSG00000178209	42	9.30575e-46
15499-11	ENSG00000088812	ENSG00000178209	1	1.48859e-11
6324-11	ENSG00000167968	ENSG00000178209	2	2.398e-12
17513-11	ENSG00000122359	ENSG00000178217	1	2.53307e-13
13566-2	ENSG00000160075	ENSG00000178222	9	1.16462e-20
3617-80	ENSG00000109758	ENSG00000178222	2	4.92792e-28
8099-42	ENSG00000159674	ENSG00000178222	38	6.2469e-250
3169-70	ENSG00000127415	ENSG00000178222	21	1.16939e-115
16785-45	ENSG00000164816	ENSG00000178222	16	4.30923e-28
15513-108	ENSG00000052344	ENSG00000178226	14	2.90621e-21
9313-27	ENSG00000102924	ENSG00000178226	11	1.07142e-57
3448-13	ENSG00000171105	ENSG00000178226	11	9.51972e-25
10902-53	ENSG00000244617	ENSG00000178226	21	2.11037e-24
3293-2	ENSG00000073754	ENSG00000178226	12	2.65086e-16
6485-59	ENSG00000128322	ENSG00000178248	3	9.9552e-52
3052-8	ENSG00000117560	ENSG00000178252	42	0
18271-43	ENSG00000151093	ENSG00000178252	13	3.45287e-98
6547-83	ENSG00000153802	ENSG00000178252	14	1.2027e-68
7145-1	ENSG00000162267	ENSG00000178252	3	2.66629e-14
8326-63	ENSG00000185187	ENSG00000178252	4	4.91825e-19
9759-13	ENSG00000131203	ENSG00000178252	13	2.69867e-83
5088-175	ENSG00000162594	ENSG00000178252	4	4.7228e-24
4407-10	ENSG00000173531	ENSG00000178252	37	0
11667-29	ENSG00000111077	ENSG00000178252	3	1.63395e-15
14634-13	ENSG00000138039	ENSG00000178252	42	0
9235-3	ENSG00000161381	ENSG00000178252	5	3.35839e-11
2780-35	ENSG00000012223	ENSG00000178252	1	3.62499e-12
8261-51	ENSG00000148175	ENSG00000178252	1	8.44619e-12
5810-25	ENSG00000241186	ENSG00000178252	44	1.18511e-137
17384-110	ENSG00000152556	ENSG00000178252	2	1.37026e-15
12347-29	ENSG00000136280	ENSG00000178252	3	9.18787e-12
12490-92	ENSG00000109270	ENSG00000178252	34	6.86687e-59
10574-10	ENSG00000166710	ENSG00000178252	1	1.69074e-10
4815-25	ENSG00000117862	ENSG00000178252	42	0
9928-125	ENSG00000136110	ENSG00000178252	19	1.60572e-61
7251-64	ENSG00000082196	ENSG00000178295	31	2.05137e-15
5792-8	ENSG00000081051	ENSG00000178295	43	5.11745e-29
8229-1	ENSG00000151233	ENSG00000178342	1	8.28465e-11
17377-1	ENSG00000196139	ENSG00000178363	1	5.11393e-31
14054-17	ENSG00000134470	ENSG00000178363	2	1.92154e-42
3445-53	ENSG00000134470	ENSG00000178372	1	2.34683e-24
14054-17	ENSG00000134470	ENSG00000178372	1	0
18397-5	ENSG00000198610	ENSG00000178372	2	3.55266e-35
18338-26	ENSG00000138413	ENSG00000178385	1	1.18704e-51
9282-12	ENSG00000124490	ENSG00000178385	1	2.13587e-19
16760-2	ENSG00000111536	ENSG00000178386	2	4.99878e-18
12384-92	ENSG00000144524	ENSG00000178386	2	7.8254e-17
7223-60	ENSG00000189171	ENSG00000178386	1	1.22702e-14
13116-25	ENSG00000204936	ENSG00000178386	1	2.36091e-35
6444-15	ENSG00000221826	ENSG00000178386	4	5.27606e-17
12501-10	ENSG00000171530	ENSG00000178386	1	2.03312e-12
6457-50	ENSG00000204956	ENSG00000178386	3	2.13992e-20
8971-9	ENSG00000179915	ENSG00000178386	2	2.1894e-14
18875-125	ENSG00000139219	ENSG00000178401	2	9.89967e-29
15558-63	ENSG00000138792	ENSG00000178403	1	2.58047e-11
16781-2	ENSG00000167280	ENSG00000178404	2	1.97485e-14
5000-52	ENSG00000108679	ENSG00000178404	3	6.92861e-23
2278-61	ENSG00000035862	ENSG00000178404	5	1.31914e-25
9906-21	ENSG00000196104	ENSG00000178409	1	4.00127e-13
15653-9	ENSG00000123500	ENSG00000178425	21	2.38683e-171
11360-39	ENSG00000167325	ENSG00000178425	6	2.40734e-13
8097-77	ENSG00000204020	ENSG00000178429	1	6.84229e-12
3212-30	ENSG00000188611	ENSG00000178440	1	1.53355e-42
18875-125	ENSG00000139219	ENSG00000178449	1	8.94704e-17
11543-84	ENSG00000050405	ENSG00000178449	1	3.63197e-13
14054-17	ENSG00000134470	ENSG00000178462	1	1.62824e-12
17377-1	ENSG00000196139	ENSG00000178462	1	1.84004e-11
18397-5	ENSG00000198610	ENSG00000178462	4	0
2580-83	ENSG00000005381	ENSG00000178464	1	3.89527e-12
4342-10	ENSG00000090339	ENSG00000178464	1	1.07397e-16
11387-3	ENSG00000213676	ENSG00000178464	1	2.39686e-59
4815-25	ENSG00000117862	ENSG00000178467	21	3.26261e-142
7145-1	ENSG00000162267	ENSG00000178467	3	7.46467e-14
11667-29	ENSG00000111077	ENSG00000178467	1	3.95937e-12
3343-1	ENSG00000243989	ENSG00000178467	1	2.20938e-11
8326-63	ENSG00000185187	ENSG00000178467	2	3.03973e-20
5088-175	ENSG00000162594	ENSG00000178467	7	1.2349e-18
4407-10	ENSG00000173531	ENSG00000178467	29	0
18310-26	ENSG00000178980	ENSG00000178467	11	1.37799e-14
9928-125	ENSG00000136110	ENSG00000178467	7	1.72902e-22
13565-2	ENSG00000103479	ENSG00000178467	4	1.16834e-21
5810-25	ENSG00000241186	ENSG00000178467	33	6.13264e-177
11215-6	ENSG00000129910	ENSG00000178467	3	6.84753e-13
3052-8	ENSG00000117560	ENSG00000178467	28	4.0424e-154
6547-83	ENSG00000153802	ENSG00000178467	13	2.46678e-50
18271-43	ENSG00000151093	ENSG00000178467	14	5.96266e-95
14197-2	ENSG00000057657	ENSG00000178467	2	4.00296e-14
12490-92	ENSG00000109270	ENSG00000178467	34	1.33056e-77
10574-10	ENSG00000166710	ENSG00000178467	6	1.49819e-21
9759-13	ENSG00000131203	ENSG00000178467	14	3.09168e-44
9235-3	ENSG00000161381	ENSG00000178467	1	4.72932e-11
2781-63	ENSG00000276070	ENSG00000178467	6	1.54831e-19
7955-195	ENSG00000055957	ENSG00000178467	1	1.48725e-11
15446-25	ENSG00000157168	ENSG00000178467	1	7.33869e-12
14634-13	ENSG00000138039	ENSG00000178467	25	1.8161e-180
17377-1	ENSG00000196139	ENSG00000178473	1	9.6691e-17
6408-2	ENSG00000175189	ENSG00000178498	1	1.72342e-11
13738-8	ENSG00000122641	ENSG00000178498	1	1.68817e-13
13676-46	ENSG00000163083	ENSG00000178498	4	3.14281e-21
3322-52	ENSG00000139263	ENSG00000178498	1	6.95034e-22
17366-6	ENSG00000043093	ENSG00000178498	5	5.71618e-55
15686-49	ENSG00000175189	ENSG00000178498	3	0
8305-18	ENSG00000196562	ENSG00000178498	5	2.50494e-26
19135-5	ENSG00000141698	ENSG00000178502	2	8.48386e-178
15509-2	ENSG00000108784	ENSG00000178502	1	1.84448e-26
3495-15	ENSG00000124875	ENSG00000178522	1	6.25305e-19
2705-5	ENSG00000131142	ENSG00000178531	2	1.61265e-127
7145-1	ENSG00000162267	ENSG00000178537	1	2.43206e-14
4407-10	ENSG00000173531	ENSG00000178537	4	0
13565-2	ENSG00000103479	ENSG00000178537	1	1.27311e-11
2781-63	ENSG00000276070	ENSG00000178537	2	6.97644e-19
14634-13	ENSG00000138039	ENSG00000178537	4	1.35277e-212
7955-195	ENSG00000055957	ENSG00000178537	1	1.505e-15
10574-10	ENSG00000166710	ENSG00000178537	2	3.24945e-22
8326-63	ENSG00000185187	ENSG00000178537	1	4.85686e-13
5810-25	ENSG00000241186	ENSG00000178537	3	2.15316e-140
5088-175	ENSG00000162594	ENSG00000178537	2	4.09586e-17
3052-8	ENSG00000117560	ENSG00000178537	3	4.68628e-185
9759-13	ENSG00000131203	ENSG00000178537	2	8.13583e-31
18271-43	ENSG00000151093	ENSG00000178537	2	2.07497e-46
4815-25	ENSG00000117862	ENSG00000178537	2	2.83256e-82
12490-92	ENSG00000109270	ENSG00000178537	1	3.37587e-46
9928-125	ENSG00000136110	ENSG00000178537	1	1.07092e-10
6547-83	ENSG00000153802	ENSG00000178537	2	3.14486e-31
11390-24	ENSG00000178538	ENSG00000178538	19	0
9511-61	ENSG00000144227	ENSG00000178562	1	2.07024e-11
15514-26	ENSG00000114200	ENSG00000178562	1	8.59814e-16
14208-3	ENSG00000162444	ENSG00000178585	1	9.02361e-50
15521-4	ENSG00000171603	ENSG00000178585	3	9.67587e-21
5430-66	ENSG00000198053	ENSG00000178591	1	1.05912e-12
8814-33	ENSG00000178597	ENSG00000178597	3	0
11440-58	ENSG00000184557	ENSG00000178602	1	2.61331e-11
8360-169	ENSG00000189430	ENSG00000178607	1	1.7647e-11
9094-5	ENSG00000198178	ENSG00000178607	1	8.39538e-11
10714-7	ENSG00000159640	ENSG00000178607	6	4.94102e-73
2436-49	ENSG00000161921	ENSG00000178607	1	3.53134e-13
11212-7	ENSG00000239264	ENSG00000178607	1	2.68694e-10
8697-38	ENSG00000063660	ENSG00000178623	7	1.67893e-51
9940-35	ENSG00000188542	ENSG00000178623	5	2.04034e-18
11440-58	ENSG00000184557	ENSG00000178623	2	1.2999e-11
5229-90	ENSG00000106348	ENSG00000178623	9	1.82275e-19
19279-42	ENSG00000114115	ENSG00000178631	1	9.2063e-20
5256-86	ENSG00000138735	ENSG00000178636	7	1.31855e-44
16805-5	ENSG00000138735	ENSG00000178636	8	3.01274e-47
15385-116	ENSG00000145384	ENSG00000178636	8	0
6485-59	ENSG00000128322	ENSG00000178665	14	6.55461e-16
3291-30	ENSG00000104921	ENSG00000178665	3	5.37619e-12
8080-24	ENSG00000215183	ENSG00000178685	1	2.26201e-10
2823-7	ENSG00000149600	ENSG00000178685	1	1.08533e-12
12616-45	ENSG00000115216	ENSG00000178685	23	1.10524e-49
15499-11	ENSG00000088812	ENSG00000178685	1	2.51834e-10
3195-50	ENSG00000115523	ENSG00000178685	4	4.51713e-12
13125-45	ENSG00000109072	ENSG00000178691	2	5.37384e-15
7956-11	ENSG00000173436	ENSG00000178691	2	3.42464e-17
8382-47	ENSG00000089022	ENSG00000178691	1	1.61681e-11
5596-75	ENSG00000110448	ENSG00000178700	1	3.48642e-16
9451-20	ENSG00000169344	ENSG00000178700	1	2.06201e-14
16035-8	ENSG00000037280	ENSG00000178700	1	1.00032e-11
9294-45	ENSG00000117122	ENSG00000178715	1	8.19742e-11
4125-52	ENSG00000204305	ENSG00000178718	5	2.56252e-12
13124-20	ENSG00000167178	ENSG00000178718	2	1.63722e-22
4969-2	ENSG00000133742	ENSG00000178718	21	2.18608e-31
17765-3	ENSG00000169371	ENSG00000178718	11	1.3293e-17
12437-18	ENSG00000140474	ENSG00000178718	11	1.70002e-17
15304-1	ENSG00000172016	ENSG00000178718	1	1.16788e-20
3363-31	ENSG00000103653	ENSG00000178718	14	1.03449e-18
16305-10	ENSG00000140937	ENSG00000178718	5	1.35433e-11
4234-8	ENSG00000115602	ENSG00000178718	1	6.75323e-11
12616-45	ENSG00000115216	ENSG00000178719	6	5.29849e-33
3195-50	ENSG00000115523	ENSG00000178719	3	5.58051e-11
18864-7	ENSG00000010438	ENSG00000178723	1	2.40877e-11
16583-8	ENSG00000164978	ENSG00000178723	1	1.42542e-12
3803-10	ENSG00000170367	ENSG00000178726	2	1.55266e-52
4324-33	ENSG00000170369	ENSG00000178726	1	9.9822e-169
14136-234	ENSG00000125810	ENSG00000178726	1	5.3461e-11
6506-54	ENSG00000170348	ENSG00000178726	2	2.94838e-12
5459-33	ENSG00000170373	ENSG00000178726	1	6.09522e-210
7185-29	ENSG00000178732	ENSG00000178732	5	2.05941e-52
7128-9	ENSG00000165816	ENSG00000178732	1	1.45068e-11
6415-90	ENSG00000178772	ENSG00000178732	1	8.6888e-28
9506-10	ENSG00000100342	ENSG00000178732	2	4.35665e-57
5861-78	ENSG00000162882	ENSG00000178732	1	1.08069e-45
4125-52	ENSG00000204305	ENSG00000178741	1	6.21136e-12
4969-2	ENSG00000133742	ENSG00000178741	2	5.38924e-24
12437-18	ENSG00000140474	ENSG00000178761	6	1.90011e-17
17765-3	ENSG00000169371	ENSG00000178761	1	9.64319e-22
3363-31	ENSG00000103653	ENSG00000178761	6	7.76509e-17
4969-2	ENSG00000133742	ENSG00000178761	2	5.4887e-18
10835-25	ENSG00000118017	ENSG00000178772	3	3.15659e-12
7128-9	ENSG00000165816	ENSG00000178772	5	2.14641e-47
6629-3	ENSG00000164825	ENSG00000178772	2	3.94577e-19
6415-90	ENSG00000178772	ENSG00000178772	8	5.25792e-100
6557-50	ENSG00000172061	ENSG00000178772	8	0
5861-78	ENSG00000162882	ENSG00000178772	4	2.05708e-114
9506-10	ENSG00000100342	ENSG00000178772	5	4.665e-144
5034-79	ENSG00000275896	ENSG00000178773	13	1.7833e-25
8794-13	ENSG00000015413	ENSG00000178773	17	0
15613-16	ENSG00000175535	ENSG00000178773	13	1.43374e-28
15375-49	ENSG00000153002	ENSG00000178773	14	2.04235e-32
6627-25	ENSG00000187021	ENSG00000178773	9	4.58076e-20
15556-49	ENSG00000240038	ENSG00000178773	6	1.39622e-12
6472-40	ENSG00000185664	ENSG00000178773	15	1.96526e-99
14615-46	ENSG00000213417	ENSG00000178773	1	3.74048e-11
3049-61	ENSG00000204983	ENSG00000178773	14	4.1789e-32
5671-1	ENSG00000168925	ENSG00000178773	9	3.95514e-18
2475-1	ENSG00000157404	ENSG00000178773	1	2.65546e-12
18917-53	ENSG00000243480	ENSG00000178773	8	2.10408e-16
7140-1	ENSG00000142615	ENSG00000178773	12	2.18274e-25
8028-22	ENSG00000133710	ENSG00000178776	1	2.60288e-11
5731-1	ENSG00000178172	ENSG00000178776	3	0
12560-9	ENSG00000125458	ENSG00000178789	1	2.04639e-13
5630-48	ENSG00000167851	ENSG00000178789	3	0
8287-17	ENSG00000186407	ENSG00000178789	1	6.59872e-11
15370-5	ENSG00000178096	ENSG00000178796	4	1.26782e-12
7916-10	ENSG00000143556	ENSG00000178796	12	4.19908e-30
17738-7	ENSG00000143536	ENSG00000178796	1	8.74056e-11
3366-51	ENSG00000143369	ENSG00000178796	13	7.51817e-60
18340-2	ENSG00000159377	ENSG00000178796	9	1.70209e-93
5742-14	ENSG00000162836	ENSG00000178796	5	5.24412e-28
3181-50	ENSG00000163131	ENSG00000178796	4	5.90106e-17
3363-31	ENSG00000103653	ENSG00000178802	22	3.26584e-21
4234-8	ENSG00000115602	ENSG00000178802	1	2.39484e-10
12437-18	ENSG00000140474	ENSG00000178802	21	2.53509e-19
17765-3	ENSG00000169371	ENSG00000178802	1	3.9556e-11
4125-52	ENSG00000204305	ENSG00000178802	3	3.38791e-11
4969-2	ENSG00000133742	ENSG00000178802	10	5.29305e-19
11273-176	ENSG00000133433	ENSG00000178803	1	1.41638e-21
6485-59	ENSG00000128322	ENSG00000178803	1	2.59919e-10
17766-5	ENSG00000158517	ENSG00000178809	11	1.58934e-54
5301-7	ENSG00000172156	ENSG00000178809	1	1.67601e-22
11103-24	ENSG00000106211	ENSG00000178809	3	2.42791e-24
17377-1	ENSG00000196139	ENSG00000178821	3	9.80084e-15
13624-17	ENSG00000008130	ENSG00000178821	8	6.43331e-64
7163-26	ENSG00000135413	ENSG00000178826	2	4.34178e-29
5078-82	ENSG00000106123	ENSG00000178826	2	4.67143e-22
6060-2	ENSG00000159763	ENSG00000178826	5	5.27649e-211
7154-92	ENSG00000184530	ENSG00000178826	3	1.25624e-41
5034-79	ENSG00000275896	ENSG00000178826	1	1.53562e-10
3431-54	ENSG00000146904	ENSG00000178826	3	1.75323e-29
2692-74	ENSG00000188257	ENSG00000178828	1	1.49805e-52
5356-2	ENSG00000240972	ENSG00000178836	1	1.27496e-12
9092-33	ENSG00000116194	ENSG00000178836	1	1.55121e-31
4931-59	ENSG00000117525	ENSG00000178836	1	3.45489e-44
17702-53	ENSG00000241635	ENSG00000178836	1	1.87287e-157
8312-139	ENSG00000162368	ENSG00000178836	1	5.63516e-15
7891-45	ENSG00000167165	ENSG00000178836	1	4.14554e-144
9511-61	ENSG00000144227	ENSG00000178836	1	1.14666e-10
15514-26	ENSG00000114200	ENSG00000178836	1	1.58927e-15
13486-9	ENSG00000118762	ENSG00000178836	1	1.52312e-15
7762-30	ENSG00000184602	ENSG00000178836	1	7.13101e-20
3212-30	ENSG00000188611	ENSG00000178852	20	4.53421e-16
6629-3	ENSG00000164825	ENSG00000178852	1	1.83128e-10
2851-63	ENSG00000106804	ENSG00000178852	3	3.92342e-12
2617-56	ENSG00000065361	ENSG00000178852	1	2.63865e-10
9986-14	ENSG00000183971	ENSG00000178852	5	1.83707e-12
7856-51	ENSG00000162391	ENSG00000178852	30	2.08205e-22
6580-29	ENSG00000126838	ENSG00000178852	3	8.63032e-13
12370-30	ENSG00000175336	ENSG00000178852	17	1.00188e-16
13676-46	ENSG00000163083	ENSG00000178852	3	1.04503e-11
2381-52	ENSG00000106804	ENSG00000178852	14	2.705e-15
6472-40	ENSG00000185664	ENSG00000178860	2	1.32132e-20
11187-11	ENSG00000172322	ENSG00000178878	1	9.73403e-11
9557-5	ENSG00000111261	ENSG00000178878	1	2.75589e-18
18216-22	ENSG00000137070	ENSG00000178904	7	7.38429e-15
4271-75	ENSG00000123349	ENSG00000178904	1	1.40895e-28
13692-154	ENSG00000104415	ENSG00000178904	1	1.19581e-11
13132-14	ENSG00000112902	ENSG00000178904	2	2.89571e-12
17383-4	ENSG00000172345	ENSG00000178904	1	5.50986e-19
12517-52	ENSG00000105185	ENSG00000178904	3	0
3170-6	ENSG00000111142	ENSG00000178904	1	1.22329e-25
18220-141	ENSG00000213523	ENSG00000178913	1	2.14586e-10
4407-10	ENSG00000173531	ENSG00000178917	3	1.6953e-59
18909-11	ENSG00000120699	ENSG00000178917	3	1.10346e-31
5810-25	ENSG00000241186	ENSG00000178917	3	6.3447e-24
6359-50	ENSG00000144647	ENSG00000178917	1	8.78996e-58
5701-81	ENSG00000163815	ENSG00000178917	9	3.65691e-45
15667-39	ENSG00000125378	ENSG00000178921	1	5.79942e-12
6649-51	ENSG00000065320	ENSG00000178921	2	1.42023e-19
13093-6	ENSG00000141574	ENSG00000178927	10	3.82989e-64
12008-3	ENSG00000173762	ENSG00000178927	9	9.74469e-24
11212-7	ENSG00000239264	ENSG00000178927	1	1.5399e-15
5654-70	ENSG00000166479	ENSG00000178927	4	5.54023e-56
12662-82	ENSG00000104823	ENSG00000178934	10	2.6221e-123
2843-13	ENSG00000167642	ENSG00000178934	5	2.11081e-29
9297-12	ENSG00000177191	ENSG00000178934	1	1.01763e-12
13116-25	ENSG00000204936	ENSG00000178934	2	2.78925e-11
7227-75	ENSG00000100473	ENSG00000178935	2	5.44415e-12
13566-2	ENSG00000160075	ENSG00000178950	22	1.39274e-159
3617-80	ENSG00000109758	ENSG00000178950	12	2.72527e-23
2665-26	ENSG00000048462	ENSG00000178950	2	2.85497e-12
3169-70	ENSG00000127415	ENSG00000178950	29	0
8099-42	ENSG00000159674	ENSG00000178950	4	1.32282e-34
10851-77	ENSG00000105246	ENSG00000178951	4	0
13983-27	ENSG00000116791	ENSG00000178965	2	0
5400-52	ENSG00000116678	ENSG00000178965	1	9.06587e-11
4929-55	ENSG00000129214	ENSG00000178966	5	1.759e-14
9013-60	ENSG00000065320	ENSG00000178971	1	2.81688e-10
12524-18	ENSG00000141504	ENSG00000178971	1	3.15103e-15
6649-51	ENSG00000065320	ENSG00000178971	15	1.71038e-15
4929-55	ENSG00000129214	ENSG00000178971	1	1.31057e-10
5939-42	ENSG00000239697	ENSG00000178971	1	1.25288e-19
3066-12	ENSG00000131981	ENSG00000178974	17	0
13102-1	ENSG00000198643	ENSG00000178980	1	3.11841e-13
18310-26	ENSG00000178980	ENSG00000178980	29	1.93727e-67
12587-65	ENSG00000213465	ENSG00000178980	1	1.41952e-10
7223-60	ENSG00000189171	ENSG00000178980	2	1.08887e-12
16613-3	ENSG00000079112	ENSG00000178980	9	4.67529e-13
10082-251	ENSG00000277586	ENSG00000178980	1	1.26627e-11
12501-10	ENSG00000171530	ENSG00000178980	2	1.80239e-14
9829-91	ENSG00000105398	ENSG00000178980	1	1.26662e-14
2843-13	ENSG00000167642	ENSG00000178982	4	1.11457e-50
16609-106	ENSG00000126259	ENSG00000178982	1	1.73995e-23
2982-82	ENSG00000171747	ENSG00000178982	5	6.35472e-15
7244-16	ENSG00000126246	ENSG00000178982	1	3.58749e-16
9251-28	ENSG00000013288	ENSG00000178988	2	3.04763e-20
2611-72	ENSG00000092445	ENSG00000178997	1	3.38896e-29
16599-38	ENSG00000198522	ENSG00000178997	1	1.80774e-12
5939-42	ENSG00000239697	ENSG00000178999	1	2.65299e-65
9251-28	ENSG00000013288	ENSG00000179010	12	1.61091e-104
6649-51	ENSG00000065320	ENSG00000179029	2	3.48976e-12
11510-31	ENSG00000100342	ENSG00000179044	1	1.62247e-14
3054-3	ENSG00000257017	ENSG00000179044	2	1.60703e-56
7905-30	ENSG00000257017	ENSG00000179044	2	4.56356e-51
2813-11	ENSG00000159723	ENSG00000179044	2	3.58287e-63
12800-5	ENSG00000179636	ENSG00000179044	2	6.3963e-15
15516-12	ENSG00000148965	ENSG00000179057	9	3.93135e-55
4336-2	ENSG00000173432	ENSG00000179057	10	1.2555e-55
18832-65	ENSG00000134339	ENSG00000179057	10	1.63089e-22
8009-121	ENSG00000148290	ENSG00000179057	2	1.38122e-15
15515-2	ENSG00000173432	ENSG00000179057	13	1.16188e-28
19631-13	ENSG00000113889	ENSG00000179059	1	3.23475e-11
11109-56	ENSG00000165124	ENSG00000179085	1	6.74763e-20
4139-71	ENSG00000160712	ENSG00000179085	1	2.13001e-112
8092-29	ENSG00000160712	ENSG00000179085	1	4.33491e-100
14153-8	ENSG00000143590	ENSG00000179085	1	6.56417e-12
15602-43	ENSG00000160712	ENSG00000179085	2	0
8982-65	ENSG00000169231	ENSG00000179085	1	4.12423e-28
11178-21	ENSG00000165124	ENSG00000179085	1	5.42491e-22
11308-8	ENSG00000143578	ENSG00000179085	1	2.82207e-39
6393-63	ENSG00000166598	ENSG00000179088	2	8.13346e-52
6947-4	ENSG00000064225	ENSG00000179097	14	4.43122e-42
17350-13	ENSG00000083937	ENSG00000179097	3	2.83879e-58
5596-75	ENSG00000110448	ENSG00000179097	1	3.95375e-11
5028-59	ENSG00000177575	ENSG00000179111	1	1.64519e-26
5596-75	ENSG00000110448	ENSG00000179111	1	3.0906e-13
9451-20	ENSG00000169344	ENSG00000179111	1	1.71293e-10
4342-10	ENSG00000090339	ENSG00000179115	18	8.88887e-39
2580-83	ENSG00000005381	ENSG00000179115	13	1.59801e-17
6919-3	ENSG00000130656	ENSG00000179115	5	1.24589e-11
11387-3	ENSG00000213676	ENSG00000179115	18	5.47542e-123
15562-24	ENSG00000169919	ENSG00000179115	13	3.85896e-15
6359-50	ENSG00000144647	ENSG00000179115	1	7.83988e-12
3799-11	ENSG00000164879	ENSG00000179115	16	1.24652e-20
2816-50	ENSG00000187244	ENSG00000179115	15	3.37588e-20
8397-147	ENSG00000165661	ENSG00000179115	14	3.93669e-20
15376-134	ENSG00000196188	ENSG00000179115	5	6.89633e-12
15516-12	ENSG00000148965	ENSG00000179119	2	1.19984e-31
13044-5	ENSG00000074319	ENSG00000179119	9	1.26323e-18
18832-65	ENSG00000134339	ENSG00000179119	3	4.54871e-14
10603-1	ENSG00000205649	ENSG00000179119	14	5.81395e-18
15515-2	ENSG00000173432	ENSG00000179119	6	4.44647e-16
4336-2	ENSG00000173432	ENSG00000179119	5	1.30805e-16
11241-8	ENSG00000126522	ENSG00000179131	2	3.49224e-31
7928-183	ENSG00000169902	ENSG00000179131	2	1.09373e-102
12662-82	ENSG00000104823	ENSG00000179134	1	3.60074e-14
4550-3	ENSG00000010810	ENSG00000179134	1	5.69285e-11
9297-12	ENSG00000177191	ENSG00000179134	1	2.8318e-10
6209-2	ENSG00000002726	ENSG00000179144	1	2.14329e-97
15486-126	ENSG00000002726	ENSG00000179144	2	3.10459e-23
7218-87	ENSG00000129244	ENSG00000179148	1	5.47066e-12
4929-55	ENSG00000129214	ENSG00000179148	1	1.25177e-21
9772-153	ENSG00000169992	ENSG00000179148	1	2.04919e-26
3363-31	ENSG00000103653	ENSG00000179151	1	5.77763e-16
13124-20	ENSG00000167178	ENSG00000179151	1	3.50396e-14
12437-18	ENSG00000140474	ENSG00000179151	1	8.65174e-13
5810-25	ENSG00000241186	ENSG00000179152	16	9.40701e-31
5701-81	ENSG00000163815	ENSG00000179152	5	2.35863e-32
18909-11	ENSG00000120699	ENSG00000179152	2	5.278e-14
6359-50	ENSG00000144647	ENSG00000179152	1	2.46992e-11
4407-10	ENSG00000173531	ENSG00000179152	12	7.70772e-36
14100-63	ENSG00000159189	ENSG00000179163	1	2.34751e-10
5749-53	ENSG00000137392	ENSG00000179165	3	1.0072e-45
16900-29	ENSG00000112139	ENSG00000179165	3	4.47939e-27
9297-12	ENSG00000177191	ENSG00000179168	1	5.85239e-15
2843-13	ENSG00000167642	ENSG00000179168	3	0
6457-50	ENSG00000204956	ENSG00000179168	1	9.09869e-20
19117-3	ENSG00000167641	ENSG00000179168	2	3.16925e-110
10902-53	ENSG00000244617	ENSG00000179168	1	2.89619e-31
9021-1	ENSG00000113249	ENSG00000179178	1	1.1857e-12
2844-53	ENSG00000066056	ENSG00000179178	4	1.19933e-72
6462-12	ENSG00000157150	ENSG00000179195	7	5.89458e-18
3554-24	ENSG00000181092	ENSG00000179195	9	1.40078e-23
9451-20	ENSG00000169344	ENSG00000179213	1	1.99171e-11
3166-92	ENSG00000105383	ENSG00000179213	1	0
3007-7	ENSG00000129450	ENSG00000179213	1	7.65456e-38
4342-10	ENSG00000090339	ENSG00000179218	20	3.47931e-37
8397-147	ENSG00000165661	ENSG00000179218	8	1.91641e-19
5124-69	ENSG00000105376	ENSG00000179218	3	1.99184e-11
6919-3	ENSG00000130656	ENSG00000179218	1	2.39781e-10
15376-134	ENSG00000196188	ENSG00000179218	3	2.10479e-11
15562-24	ENSG00000169919	ENSG00000179218	16	1.20819e-17
3799-11	ENSG00000164879	ENSG00000179218	11	2.84015e-19
2816-50	ENSG00000187244	ENSG00000179218	9	5.30498e-20
11387-3	ENSG00000213676	ENSG00000179218	23	2.98637e-125
8245-27	ENSG00000105376	ENSG00000179218	2	7.60456e-11
2580-83	ENSG00000005381	ENSG00000179218	17	1.98665e-21
4546-27	ENSG00000127507	ENSG00000179218	1	3.714e-12
7921-65	ENSG00000179431	ENSG00000179241	4	3.32129e-30
6520-87	ENSG00000111341	ENSG00000179256	16	5.95765e-229
6576-1	ENSG00000111339	ENSG00000179256	18	0
5132-71	ENSG00000104998	ENSG00000179262	1	7.54123e-25
11387-3	ENSG00000213676	ENSG00000179262	1	1.53253e-32
5132-71	ENSG00000104998	ENSG00000179271	1	5.51853e-24
7956-11	ENSG00000173436	ENSG00000179277	2	2.76667e-18
8382-47	ENSG00000089022	ENSG00000179277	2	2.51632e-13
13125-45	ENSG00000109072	ENSG00000179277	2	8.02455e-15
12334-25	ENSG00000176974	ENSG00000179277	3	4.31962e-14
15562-24	ENSG00000169919	ENSG00000179284	1	7.12618e-11
11387-3	ENSG00000213676	ENSG00000179284	5	3.91024e-89
2580-83	ENSG00000005381	ENSG00000179284	1	1.35177e-15
9212-22	ENSG00000174080	ENSG00000179292	2	2.33608e-20
19639-53	ENSG00000121351	ENSG00000179292	1	1.9124e-11
18381-16	ENSG00000111275	ENSG00000179295	1	8.91274e-17
9950-229	ENSG00000089692	ENSG00000179295	1	3.07125e-11
15326-64	ENSG00000117228	ENSG00000179295	1	2.35551e-13
3311-27	ENSG00000162747	ENSG00000179295	2	4.0871e-12
3073-51	ENSG00000137496	ENSG00000179295	1	8.25548e-12
9343-16	ENSG00000100385	ENSG00000179295	3	1.56359e-17
4990-87	ENSG00000185245	ENSG00000179295	2	3.31858e-13
2967-8	ENSG00000162692	ENSG00000179295	2	3.60318e-14
6077-63	ENSG00000093072	ENSG00000179295	1	7.21158e-16
13733-5	ENSG00000113302	ENSG00000179295	1	2.32499e-10
3038-9	ENSG00000169248	ENSG00000179295	1	1.5563e-11
3292-75	ENSG00000117091	ENSG00000179295	1	7.94467e-12
3363-31	ENSG00000103653	ENSG00000179335	1	2.81731e-10
8465-52	ENSG00000103811	ENSG00000179335	1	2.08724e-17
13124-20	ENSG00000167178	ENSG00000179335	3	1.51605e-43
11241-8	ENSG00000126522	ENSG00000179342	2	2.2626e-28
15562-24	ENSG00000169919	ENSG00000179342	2	5.13767e-26
7928-183	ENSG00000169902	ENSG00000179342	3	0
12530-14	ENSG00000173207	ENSG00000179342	1	5.86843e-15
17153-46	ENSG00000243772	ENSG00000179344	32	2.95294e-136
4971-1	ENSG00000101160	ENSG00000179344	1	2.05079e-10
15376-134	ENSG00000196188	ENSG00000179344	3	1.40394e-10
15449-33	ENSG00000145850	ENSG00000179344	29	2.42396e-26
8882-1	ENSG00000151694	ENSG00000179344	1	1.05696e-10
3122-6	ENSG00000184047	ENSG00000179344	3	6.44335e-12
10457-3	ENSG00000115607	ENSG00000179344	1	3.60421e-26
10700-10	ENSG00000144847	ENSG00000179344	1	5.97581e-11
4534-10	ENSG00000005001	ENSG00000179344	1	1.2163e-10
14150-7	ENSG00000136694	ENSG00000179344	11	1.65921e-37
5631-83	ENSG00000096395	ENSG00000179344	1	2.62459e-10
9568-289	ENSG00000162897	ENSG00000179344	11	4.60464e-14
6081-52	ENSG00000163710	ENSG00000179344	4	1.23799e-11
2515-14	ENSG00000168546	ENSG00000179344	1	9.2093e-12
19241-31	ENSG00000139194	ENSG00000179344	1	3.87907e-11
3186-2	ENSG00000166278	ENSG00000179344	47	2.95594e-119
9580-5	ENSG00000058085	ENSG00000179344	2	5.84305e-14
7989-5	ENSG00000239887	ENSG00000179344	4	8.02135e-12
5451-1	ENSG00000170017	ENSG00000179344	6	3.35663e-14
18241-18	ENSG00000080819	ENSG00000179344	10	1.207e-11
9315-16	ENSG00000090432	ENSG00000179344	5	1.04674e-12
4297-62	ENSG00000262655	ENSG00000179344	4	1.02635e-12
19388-2	ENSG00000154162	ENSG00000179344	4	6.82961e-11
13686-2	ENSG00000091181	ENSG00000179344	1	1.78651e-15
4471-50	ENSG00000125780	ENSG00000179344	47	3.25994e-185
7124-18	ENSG00000138684	ENSG00000179344	15	7.51096e-19
5255-22	ENSG00000113448	ENSG00000179344	7	5.82587e-12
13733-5	ENSG00000113302	ENSG00000179344	9	6.66631e-22
9215-117	ENSG00000155313	ENSG00000179344	27	1.26549e-49
17172-19	ENSG00000126549	ENSG00000179344	27	7.23054e-28
