## Supplementary table for "An Integrated Large-Scale Atlas of Protein Quantitative Trait Loci across Olink and SomaScan platforms": Supplementary_table_proteomic.xlsx (part 15 of 23)

### Sheet: Supplementary Table 4 (continued)
Supplementary Table 4: List of 149,302 significant upstream regulators (P value < 0.05/(20,000 * 8,821)) identified on the SomaScan platform, including each SomaScan target and its associated ENSEMBL gene ID ("Protein target gene"), along with the ENSEMBL gene ID of the upstream regulator ("Regulator gene"). Because a given protein–regulator pair may be significantly associated across multiple tissues, results are summarized as the number of significant tissues ("Tissue count") and the minimum P value ("P value") observed.
6366-38	ENSG00000113621	ENSG00000179344	26	1.02488e-24
3710-49	ENSG00000122194	ENSG00000179344	2	2.12246e-11
14689-3	ENSG00000157020	ENSG00000179344	4	5.62018e-13
10833-64	ENSG00000164161	ENSG00000179344	29	7.82985e-18
15494-11	ENSG00000137440	ENSG00000179344	30	2.35253e-18
3327-27	ENSG00000074527	ENSG00000179344	16	9.0001e-14
17692-2	ENSG00000111801	ENSG00000179344	28	1.72019e-85
15326-64	ENSG00000117228	ENSG00000179344	13	1.5264e-12
12332-7	ENSG00000103319	ENSG00000179344	29	1.87188e-55
2967-8	ENSG00000162692	ENSG00000179344	1	1.05829e-10
2890-59	ENSG00000151882	ENSG00000179344	2	4.21826e-11
19637-9	ENSG00000147571	ENSG00000179344	3	1.05613e-11
3323-37	ENSG00000157193	ENSG00000179344	45	2.40237e-42
5102-55	ENSG00000204516	ENSG00000179344	45	0
11308-8	ENSG00000143578	ENSG00000179344	18	2.34375e-28
12758-47	ENSG00000152208	ENSG00000179344	1	1.98437e-11
8076-4	ENSG00000141316	ENSG00000179344	6	2.93305e-17
12551-3	ENSG00000078747	ENSG00000179344	7	2.12965e-17
13435-31	ENSG00000174564	ENSG00000179344	31	8.2737e-55
12671-35	ENSG00000173597	ENSG00000179344	10	3.23968e-13
3440-7	ENSG00000145649	ENSG00000179344	1	7.91712e-13
4922-13	ENSG00000172724	ENSG00000179344	4	2.00154e-22
15503-15	ENSG00000143768	ENSG00000179344	1	2.19071e-10
8891-7	ENSG00000106066	ENSG00000179344	3	2.1009e-11
15300-66	ENSG00000100147	ENSG00000179344	1	7.66916e-20
17711-13	ENSG00000139190	ENSG00000179344	30	2.3412e-24
3280-49	ENSG00000157766	ENSG00000179344	1	1.40509e-10
3320-49	ENSG00000163453	ENSG00000179344	40	7.96697e-31
5861-78	ENSG00000162882	ENSG00000179344	1	5.23211e-11
8220-15	ENSG00000171224	ENSG00000179344	13	1.30775e-14
13629-25	ENSG00000168397	ENSG00000179344	1	6.58257e-11
9735-44	ENSG00000153283	ENSG00000179344	8	1.77519e-18
4569-52	ENSG00000184985	ENSG00000179344	46	2.55565e-45
11174-8	ENSG00000005108	ENSG00000179344	10	1.57111e-16
11116-16	ENSG00000185742	ENSG00000179344	30	4.23665e-30
16613-3	ENSG00000079112	ENSG00000179344	28	2.65574e-28
5596-75	ENSG00000110448	ENSG00000179344	32	2.50684e-56
4129-72	ENSG00000243649	ENSG00000179344	6	1.54309e-37
3894-15	ENSG00000124357	ENSG00000179344	2	6.28562e-11
17672-184	ENSG00000134812	ENSG00000179344	27	3.03613e-15
3143-3	ENSG00000010610	ENSG00000179344	1	1.80691e-10
13242-134	ENSG00000251322	ENSG00000179344	1	1.08083e-11
16057-6	ENSG00000197081	ENSG00000179344	1	2.43092e-16
15570-99	ENSG00000117322	ENSG00000179344	23	4.86909e-26
9451-20	ENSG00000169344	ENSG00000179344	32	3.34322e-47
12826-5	ENSG00000105641	ENSG00000179344	22	4.98056e-23
9244-27	ENSG00000131238	ENSG00000179344	1	2.1239e-12
16305-10	ENSG00000140937	ENSG00000179344	19	9.80335e-22
9459-7	ENSG00000026103	ENSG00000179344	14	6.79142e-21
5762-35	ENSG00000164871	ENSG00000179344	35	2.06608e-25
9328-55	ENSG00000204516	ENSG00000179344	1	2.67458e-18
8009-121	ENSG00000148290	ENSG00000179344	1	1.91118e-10
18891-98	ENSG00000162645	ENSG00000179344	5	2.45136e-13
17836-17	ENSG00000188643	ENSG00000179344	26	1.13652e-20
8018-43	ENSG00000019102	ENSG00000179344	1	2.68008e-11
5646-20	ENSG00000169413	ENSG00000179344	1	3.77204e-15
7009-8	ENSG00000137101	ENSG00000179344	1	5.95443e-11
13587-10	ENSG00000161800	ENSG00000179344	25	4.83161e-102
14178-18	ENSG00000100526	ENSG00000179344	1	1.26734e-10
18925-24	ENSG00000143106	ENSG00000179344	21	4.68202e-21
13740-51	ENSG00000162998	ENSG00000179344	40	8.84374e-29
3007-7	ENSG00000129450	ENSG00000179344	13	4.40432e-13
8069-85	ENSG00000198851	ENSG00000179344	9	2.64136e-19
10551-7	ENSG00000213658	ENSG00000179344	3	1.51085e-11
3676-15	ENSG00000197081	ENSG00000179344	1	5.83349e-17
10535-25	ENSG00000156885	ENSG00000179344	7	1.02748e-13
5111-15	ENSG00000021645	ENSG00000179344	1	1.14085e-10
19561-216	ENSG00000004399	ENSG00000179344	6	5.16629e-18
11481-25	ENSG00000135077	ENSG00000179344	1	2.76344e-10
11067-13	ENSG00000242252	ENSG00000179344	48	3.89901e-91
9039-47	ENSG00000143337	ENSG00000179344	2	4.49675e-14
11277-23	ENSG00000118217	ENSG00000179344	45	7.15639e-52
13229-20	ENSG00000198625	ENSG00000179344	2	1.85446e-12
8048-9	ENSG00000181867	ENSG00000179344	29	2.23318e-248
8758-2	ENSG00000204963	ENSG00000179344	2	6.21313e-12
8465-52	ENSG00000103811	ENSG00000179344	2	1.10052e-10
3311-27	ENSG00000162747	ENSG00000179344	40	1.69408e-24
9111-40	ENSG00000092051	ENSG00000179344	2	1.13029e-23
19175-18	ENSG00000175130	ENSG00000179344	29	1.60256e-27
3329-14	ENSG00000008438	ENSG00000179344	47	1.1458e-64
15462-28	ENSG00000153563	ENSG00000179344	1	4.15642e-17
5392-73	ENSG00000026103	ENSG00000179344	20	5.9691e-23
17455-42	ENSG00000110195	ENSG00000179344	21	9.0794e-22
3479-71	ENSG00000010438	ENSG00000179344	2	1.45426e-23
19323-1	ENSG00000147654	ENSG00000179344	31	1.40039e-92
12934-1	ENSG00000138646	ENSG00000179344	44	4.02376e-28
19381-7	ENSG00000253148	ENSG00000179344	28	5.68598e-27
3314-74	ENSG00000151892	ENSG00000179344	9	1.5644e-16
13720-95	ENSG00000196415	ENSG00000179344	11	7.22612e-32
8903-1	ENSG00000164919	ENSG00000179344	6	1.18507e-14
16323-8	ENSG00000021645	ENSG00000179344	1	8.9759e-11
14148-2	ENSG00000187608	ENSG00000179344	22	9.09251e-49
5698-60	ENSG00000168477	ENSG00000179344	46	8.84089e-91
5028-59	ENSG00000177575	ENSG00000179344	27	6.78311e-18
7757-5	ENSG00000237541	ENSG00000179344	40	5.86692e-58
11387-3	ENSG00000213676	ENSG00000179344	25	7.52167e-17
17750-8	ENSG00000171848	ENSG00000179344	11	3.97843e-14
15587-20	ENSG00000165457	ENSG00000179344	4	1.0374e-15
3336-50	ENSG00000003436	ENSG00000179344	21	1.11535e-16
3221-54	ENSG00000104332	ENSG00000179344	3	4.63565e-11
12768-3	ENSG00000173281	ENSG00000179344	33	2.08057e-22
19590-46	ENSG00000133661	ENSG00000179344	2	2.26709e-13
13438-115	ENSG00000090539	ENSG00000179344	38	3.65601e-37
10760-107	ENSG00000152578	ENSG00000179344	17	4.36613e-40
15453-3	ENSG00000106927	ENSG00000179344	1	2.25356e-11
6077-63	ENSG00000093072	ENSG00000179344	1	1.00419e-12
8683-119	ENSG00000085514	ENSG00000179344	1	6.61891e-11
7551-33	ENSG00000137507	ENSG00000179344	15	2.5854e-13
9969-8	ENSG00000004809	ENSG00000179344	3	2.4469e-14
4125-52	ENSG00000204305	ENSG00000179344	45	6.82382e-50
7950-142	ENSG00000165810	ENSG00000179344	43	1.1028e-23
7161-25	ENSG00000049239	ENSG00000179344	48	0
5713-9	ENSG00000197110	ENSG00000179344	9	1.92905e-25
7258-5	ENSG00000186652	ENSG00000179348	1	1.4917e-17
10490-3	ENSG00000163902	ENSG00000179348	2	2.3044e-25
4148-49	ENSG00000182752	ENSG00000179348	5	3.0881e-54
15576-158	ENSG00000169397	ENSG00000179348	2	2.06093e-18
9015-1	ENSG00000156575	ENSG00000179348	4	8.83493e-37
9275-2	ENSG00000268500	ENSG00000179361	1	3.28244e-11
13231-90	ENSG00000211892	ENSG00000179361	1	1.84682e-11
8465-52	ENSG00000103811	ENSG00000179361	1	1.13689e-24
13124-20	ENSG00000167178	ENSG00000179361	6	4.30232e-36
4969-2	ENSG00000133742	ENSG00000179361	1	4.96373e-14
12612-37	ENSG00000008018	ENSG00000179361	1	1.06666e-13
9468-8	ENSG00000169223	ENSG00000179361	1	7.72868e-11
15447-45	ENSG00000140263	ENSG00000179362	2	1.35435e-20
18188-12	ENSG00000171766	ENSG00000179362	3	1.67109e-39
8429-16	ENSG00000168646	ENSG00000179364	3	7.675e-16
16305-10	ENSG00000140937	ENSG00000179364	1	3.73108e-15
13998-26	ENSG00000185100	ENSG00000179364	4	8.81314e-181
4991-12	ENSG00000179399	ENSG00000179399	21	0
14151-4	ENSG00000187608	ENSG00000179403	2	1.80703e-13
7981-230	ENSG00000176022	ENSG00000179403	1	4.77851e-14
6385-63	ENSG00000179403	ENSG00000179403	2	4.18138e-13
3866-7	ENSG00000126524	ENSG00000179406	1	2.69873e-10
15562-24	ENSG00000169919	ENSG00000179406	10	5.45736e-27
7928-183	ENSG00000169902	ENSG00000179406	38	1.30221e-250
11241-8	ENSG00000126522	ENSG00000179406	33	3.54922e-58
12530-14	ENSG00000173207	ENSG00000179406	1	3.10677e-15
6388-21	ENSG00000169193	ENSG00000179428	1	1.11964e-15
8606-39	ENSG00000136235	ENSG00000179428	6	1.16392e-12
8289-8	ENSG00000136235	ENSG00000179428	3	4.02264e-15
7921-65	ENSG00000179431	ENSG00000179431	5	5.39947e-46
19372-7	ENSG00000139915	ENSG00000179454	1	1.00204e-18
19372-7	ENSG00000139915	ENSG00000179476	1	2.7196e-17
18188-12	ENSG00000171766	ENSG00000179523	1	6.18447e-27
15447-45	ENSG00000140263	ENSG00000179523	1	1.22179e-20
15427-35	ENSG00000115318	ENSG00000179528	22	9.73959e-24
10818-36	ENSG00000166311	ENSG00000179532	2	9.71009e-20
4467-49	ENSG00000152583	ENSG00000179532	1	1.73721e-14
17495-141	ENSG00000142082	ENSG00000179532	16	4.27398e-48
12573-80	ENSG00000110171	ENSG00000179532	17	8.02663e-40
11383-41	ENSG00000135480	ENSG00000179532	14	9.85405e-31
14662-6	ENSG00000099326	ENSG00000179532	1	1.02779e-25
17691-1	ENSG00000166340	ENSG00000179532	1	8.64843e-21
4923-79	ENSG00000104899	ENSG00000179532	4	1.58201e-32
13689-2	ENSG00000115758	ENSG00000179532	1	8.73014e-19
6550-4	ENSG00000105371	ENSG00000179546	3	7.8447e-13
11308-8	ENSG00000143578	ENSG00000179562	2	6.32849e-25
5638-23	ENSG00000130309	ENSG00000179562	3	2.25978e-22
5088-175	ENSG00000162594	ENSG00000179564	1	3.17585e-11
13565-2	ENSG00000103479	ENSG00000179564	2	2.89169e-37
5810-25	ENSG00000241186	ENSG00000179564	4	1.21034e-110
9068-17	ENSG00000188385	ENSG00000179564	2	1.23385e-26
6547-83	ENSG00000153802	ENSG00000179564	2	9.77756e-24
4815-25	ENSG00000117862	ENSG00000179564	4	3.30743e-90
9759-13	ENSG00000131203	ENSG00000179564	2	7.56278e-20
3052-8	ENSG00000117560	ENSG00000179564	3	1.28712e-119
2580-83	ENSG00000005381	ENSG00000179564	1	2.31853e-11
9928-125	ENSG00000136110	ENSG00000179564	1	1.46008e-10
18271-43	ENSG00000151093	ENSG00000179564	2	3.58869e-32
4407-10	ENSG00000173531	ENSG00000179564	4	0
7145-1	ENSG00000162267	ENSG00000179564	2	4.97639e-51
7955-195	ENSG00000055957	ENSG00000179564	3	4.02145e-19
12490-92	ENSG00000109270	ENSG00000179564	2	2.00286e-16
8309-12	ENSG00000114378	ENSG00000179564	2	3.02031e-27
8326-63	ENSG00000185187	ENSG00000179564	4	6.45541e-82
14634-13	ENSG00000138039	ENSG00000179564	3	1.69783e-122
7744-10	ENSG00000147650	ENSG00000179577	1	5.96556e-13
3403-1	ENSG00000197253	ENSG00000179580	2	1.64081e-20
10666-7	ENSG00000090581	ENSG00000179580	1	7.14365e-13
9986-14	ENSG00000183971	ENSG00000179580	1	2.59158e-10
10558-26	ENSG00000184226	ENSG00000179588	1	1.12616e-10
15566-10	ENSG00000130176	ENSG00000179588	1	1.25884e-10
8794-13	ENSG00000015413	ENSG00000179588	1	6.63867e-12
10565-19	ENSG00000121871	ENSG00000179588	1	1.16276e-11
7218-87	ENSG00000129244	ENSG00000179593	1	6.26421e-12
12422-143	ENSG00000179593	ENSG00000179593	3	4.47913e-12
5939-42	ENSG00000239697	ENSG00000179593	2	2.48673e-16
2665-26	ENSG00000048462	ENSG00000179598	1	1.48205e-11
13125-45	ENSG00000109072	ENSG00000179598	1	4.13102e-12
7956-11	ENSG00000173436	ENSG00000179598	1	1.22631e-14
13686-2	ENSG00000091181	ENSG00000179598	1	1.05102e-11
12334-25	ENSG00000176974	ENSG00000179598	4	1.15247e-194
8382-47	ENSG00000089022	ENSG00000179598	1	1.49076e-13
17856-23	ENSG00000205309	ENSG00000179598	7	2.91775e-23
13998-26	ENSG00000185100	ENSG00000179627	1	8.18688e-202
16305-10	ENSG00000140937	ENSG00000179627	2	7.67722e-17
3285-23	ENSG00000159403	ENSG00000179627	1	2.18856e-11
8429-16	ENSG00000168646	ENSG00000179627	2	1.74453e-20
17792-158	ENSG00000112294	ENSG00000179630	18	2.17668e-23
15576-158	ENSG00000169397	ENSG00000179636	1	4.83877e-12
5646-20	ENSG00000169413	ENSG00000179636	1	3.30815e-47
3309-2	ENSG00000143226	ENSG00000179639	1	2.72427e-12
2578-67	ENSG00000108691	ENSG00000179639	22	3.80343e-41
2474-54	ENSG00000132703	ENSG00000179639	3	2.51038e-18
8973-23	ENSG00000163518	ENSG00000179639	2	3.7795e-17
6984-6	ENSG00000162729	ENSG00000179639	1	5.16295e-11
3310-62	ENSG00000072694	ENSG00000179639	2	1.24135e-13
2986-49	ENSG00000163734	ENSG00000179639	18	8.31298e-18
7916-10	ENSG00000143556	ENSG00000179639	1	1.16997e-10
5301-7	ENSG00000172156	ENSG00000179639	12	3.64358e-24
3495-15	ENSG00000124875	ENSG00000179639	12	2.91081e-15
2900-53	ENSG00000276409	ENSG00000179639	19	2.67064e-22
4886-3	ENSG00000108688	ENSG00000179639	3	8.08732e-13
2985-35	ENSG00000163739	ENSG00000179639	3	5.89074e-12
8299-66	ENSG00000239961	ENSG00000179639	18	1.62952e-21
3447-64	ENSG00000169429	ENSG00000179639	19	1.07894e-23
7085-81	ENSG00000204539	ENSG00000179639	24	6.98072e-62
4135-84	ENSG00000211891	ENSG00000179639	11	6.36493e-15
15388-24	ENSG00000203747	ENSG00000179639	5	7.48165e-16
8398-277	ENSG00000118849	ENSG00000179674	1	2.37566e-20
12616-45	ENSG00000115216	ENSG00000179698	2	1.63279e-12
18875-125	ENSG00000139219	ENSG00000179715	2	1.47465e-11
14134-49	ENSG00000139211	ENSG00000179715	3	1.05323e-15
15511-37	ENSG00000221890	ENSG00000179750	1	1.27627e-17
12384-92	ENSG00000144524	ENSG00000179751	1	2.87887e-14
8971-9	ENSG00000179915	ENSG00000179751	1	7.58816e-12
16760-2	ENSG00000111536	ENSG00000179751	1	1.98385e-11
13125-45	ENSG00000109072	ENSG00000179761	2	1.36736e-14
8382-47	ENSG00000089022	ENSG00000179761	1	1.71198e-10
7956-11	ENSG00000173436	ENSG00000179761	2	4.0788e-13
18864-7	ENSG00000010438	ENSG00000179766	1	3.83092e-15
18216-22	ENSG00000137070	ENSG00000179766	1	1.9349e-11
3302-58	ENSG00000077984	ENSG00000179772	1	3.65795e-26
17398-55	ENSG00000100292	ENSG00000179772	2	7.1057e-21
5346-24	ENSG00000214078	ENSG00000179772	1	5.60905e-23
5634-39	ENSG00000101346	ENSG00000179772	1	3.81218e-11
2813-11	ENSG00000159723	ENSG00000179776	1	1.02913e-11
9837-60	ENSG00000181019	ENSG00000179776	2	8.04624e-15
2819-23	ENSG00000179776	ENSG00000179776	1	1.88456e-30
8327-26	ENSG00000167261	ENSG00000179776	1	1.36334e-11
6431-68	ENSG00000116005	ENSG00000179818	26	1.41897e-293
5647-51	ENSG00000121351	ENSG00000179818	6	6.70548e-21
17164-15	ENSG00000196975	ENSG00000179818	5	2.12568e-33
15615-8	ENSG00000204577	ENSG00000179820	3	2.67591e-42
7059-14	ENSG00000244482	ENSG00000179820	2	1.05798e-59
5091-28	ENSG00000131042	ENSG00000179820	1	3.11304e-11
15516-12	ENSG00000148965	ENSG00000179826	5	7.75732e-53
11616-9	ENSG00000185122	ENSG00000179832	1	1.56122e-13
7227-75	ENSG00000100473	ENSG00000179833	1	8.38008e-11
7753-21	ENSG00000109854	ENSG00000179841	3	5.28843e-26
8244-16	ENSG00000033170	ENSG00000179841	4	3.79034e-60
15606-19	ENSG00000171345	ENSG00000179846	1	1.297e-13
7223-60	ENSG00000189171	ENSG00000179846	2	1.38951e-31
8922-4	ENSG00000057704	ENSG00000179846	1	1.66557e-16
11293-14	ENSG00000175928	ENSG00000179846	3	9.66724e-32
10082-251	ENSG00000277586	ENSG00000179846	2	2.01717e-40
8971-9	ENSG00000179915	ENSG00000179846	8	0
15364-101	ENSG00000130208	ENSG00000179846	2	2.96572e-13
13083-18	ENSG00000204394	ENSG00000179846	6	1.2351e-112
6572-10	ENSG00000176204	ENSG00000179846	2	9.86694e-35
18899-82	ENSG00000166503	ENSG00000179846	7	5.53689e-78
9297-12	ENSG00000177191	ENSG00000179846	3	2.84077e-19
8760-10	ENSG00000137692	ENSG00000179846	1	4.477e-21
12501-10	ENSG00000171530	ENSG00000179846	2	4.20165e-35
12500-88	ENSG00000126261	ENSG00000179846	4	2.63666e-14
2797-56	ENSG00000084674	ENSG00000179846	1	4.03243e-11
5015-15	ENSG00000146070	ENSG00000179846	1	1.53791e-11
15548-35	ENSG00000092621	ENSG00000179846	4	1.386e-34
4840-73	ENSG00000108342	ENSG00000179846	6	6.48362e-100
9118-7	ENSG00000146005	ENSG00000179846	7	1.94364e-67
14021-81	ENSG00000136146	ENSG00000179846	2	1.2707e-23
19158-1	ENSG00000166803	ENSG00000179846	6	2.4187e-33
12587-65	ENSG00000213465	ENSG00000179846	2	3.36349e-19
8382-47	ENSG00000089022	ENSG00000179846	2	5.73563e-22
14318-1	ENSG00000111237	ENSG00000179846	5	1.25928e-16
16760-2	ENSG00000111536	ENSG00000179846	7	7.31286e-200
12384-92	ENSG00000144524	ENSG00000179846	8	0
12529-32	ENSG00000077800	ENSG00000179846	3	1.74042e-29
6334-9	ENSG00000133475	ENSG00000179846	1	4.18177e-13
13022-20	ENSG00000175274	ENSG00000179846	2	4.28802e-20
6378-2	ENSG00000186493	ENSG00000179846	1	6.11891e-25
12524-18	ENSG00000141504	ENSG00000179859	1	2.6319e-12
5939-42	ENSG00000239697	ENSG00000179859	4	1.48851e-27
12422-143	ENSG00000179593	ENSG00000179859	1	2.6118e-11
9172-69	ENSG00000118113	ENSG00000179869	1	1.72772e-12
4992-49	ENSG00000030582	ENSG00000179902	5	8.13087e-93
6304-8	ENSG00000173918	ENSG00000179902	4	2.15092e-35
15395-15	ENSG00000134184	ENSG00000179902	12	2.39479e-32
13666-222	ENSG00000154975	ENSG00000179902	3	8.00486e-14
9380-2	ENSG00000138308	ENSG00000179902	5	5.82544e-38
7921-65	ENSG00000179431	ENSG00000179902	1	1.06064e-11
18895-54	ENSG00000168765	ENSG00000179902	12	2.04054e-47
9748-31	ENSG00000134202	ENSG00000179902	12	1.58879e-48
16561-9	ENSG00000121410	ENSG00000179909	6	8.87346e-37
6408-2	ENSG00000175189	ENSG00000179912	2	2.02955e-21
19622-7	ENSG00000122641	ENSG00000179912	1	2.32039e-10
17366-6	ENSG00000043093	ENSG00000179912	5	6.21838e-161
13738-8	ENSG00000122641	ENSG00000179912	2	1.0497e-20
8305-18	ENSG00000196562	ENSG00000179912	5	6.65712e-83
13676-46	ENSG00000163083	ENSG00000179912	3	9.60675e-60
3322-52	ENSG00000139263	ENSG00000179912	1	5.9875e-19
4801-13	ENSG00000167419	ENSG00000179913	7	1.07324e-16
5638-23	ENSG00000130309	ENSG00000179913	1	2.36912e-11
5487-7	ENSG00000026751	ENSG00000179914	6	0
19277-4	ENSG00000215845	ENSG00000179914	4	3.01894e-70
15583-18	ENSG00000162746	ENSG00000179914	2	4.72651e-25
3309-2	ENSG00000143226	ENSG00000179914	5	8.48803e-54
18830-1	ENSG00000179914	ENSG00000179914	1	6.76661e-17
3324-51	ENSG00000122224	ENSG00000179914	9	1.7786e-183
3310-62	ENSG00000072694	ENSG00000179914	6	2.77408e-53
15388-24	ENSG00000203747	ENSG00000179914	6	5.52361e-48
9313-27	ENSG00000102924	ENSG00000179918	1	9.50011e-19
13944-3	ENSG00000261052	ENSG00000179918	2	2.81496e-32
2855-49	ENSG00000102882	ENSG00000179918	2	1.56751e-26
3448-13	ENSG00000171105	ENSG00000179918	1	7.3091e-21
10833-64	ENSG00000164161	ENSG00000179921	1	4.83916e-15
5716-49	ENSG00000198930	ENSG00000179921	11	0
9772-153	ENSG00000169992	ENSG00000179921	10	5.72985e-41
18308-30	ENSG00000168952	ENSG00000179921	11	7.66597e-304
15620-4	ENSG00000169760	ENSG00000179921	9	6.75891e-25
8052-115	ENSG00000169760	ENSG00000179921	1	1.27891e-12
7015-8	ENSG00000105609	ENSG00000179922	1	6.11404e-12
10442-1	ENSG00000160472	ENSG00000179922	4	1.0651e-96
9580-5	ENSG00000058085	ENSG00000179930	1	1.27758e-11
19194-9	ENSG00000125821	ENSG00000179935	12	2.67118e-74
15615-8	ENSG00000204577	ENSG00000179943	1	1.57324e-15
10442-1	ENSG00000160472	ENSG00000179943	1	9.5682e-14
7059-14	ENSG00000244482	ENSG00000179943	2	1.78751e-16
7059-14	ENSG00000244482	ENSG00000179954	3	7.70247e-12
15615-8	ENSG00000204577	ENSG00000179954	3	9.10671e-13
7015-8	ENSG00000105609	ENSG00000179954	2	1.60775e-14
10442-1	ENSG00000160472	ENSG00000179954	19	1.90318e-120
13944-3	ENSG00000261052	ENSG00000179958	1	2.18111e-12
2855-49	ENSG00000102882	ENSG00000179958	1	3.02736e-46
2855-49	ENSG00000102882	ENSG00000179965	3	6.42554e-66
9343-16	ENSG00000100385	ENSG00000179965	1	2.50893e-20
3448-13	ENSG00000171105	ENSG00000179965	2	7.41286e-87
13944-3	ENSG00000261052	ENSG00000179965	2	6.32883e-14
4232-19	ENSG00000140443	ENSG00000179965	1	8.66745e-11
17398-55	ENSG00000100292	ENSG00000179978	1	2.20504e-11
17345-12	ENSG00000180011	ENSG00000179981	2	2.89333e-27
3066-12	ENSG00000131981	ENSG00000180008	4	8.52675e-128
17345-12	ENSG00000180011	ENSG00000180011	30	3.56954e-42
13944-3	ENSG00000261052	ENSG00000180035	1	2.28688e-13
9343-16	ENSG00000100385	ENSG00000180035	1	3.85278e-11
3448-13	ENSG00000171105	ENSG00000180035	1	4.51686e-35
10442-1	ENSG00000160472	ENSG00000180043	5	0
7015-8	ENSG00000105609	ENSG00000180043	1	6.3281e-21
17153-46	ENSG00000243772	ENSG00000180043	1	8.80128e-11
8398-277	ENSG00000118849	ENSG00000180044	6	1.46138e-193
8360-169	ENSG00000189430	ENSG00000180061	1	1.56721e-53
10442-1	ENSG00000160472	ENSG00000180061	2	1.05869e-76
17153-46	ENSG00000243772	ENSG00000180061	1	1.9784e-10
11388-75	ENSG00000101443	ENSG00000180083	1	1.92272e-10
7926-13	ENSG00000101446	ENSG00000180083	1	2.13743e-117
3194-36	ENSG00000088053	ENSG00000180089	3	5.47763e-35
10442-1	ENSG00000160472	ENSG00000180089	24	0
9343-16	ENSG00000100385	ENSG00000180096	1	1.24053e-17
2855-49	ENSG00000102882	ENSG00000180096	23	2.54177e-172
13944-3	ENSG00000261052	ENSG00000180096	23	9.94461e-63
4314-12	ENSG00000179958	ENSG00000180096	1	5.15607e-11
3448-13	ENSG00000171105	ENSG00000180096	20	1.55367e-62
6556-5	ENSG00000112796	ENSG00000180113	44	5.34003e-90
6409-57	ENSG00000069122	ENSG00000180113	44	1.86757e-144
5015-15	ENSG00000146070	ENSG00000180113	42	5.89005e-33
9282-12	ENSG00000124490	ENSG00000180113	44	1.12756e-25
3457-57	ENSG00000133110	ENSG00000180138	2	2.31447e-13
8097-77	ENSG00000204020	ENSG00000180139	4	0
9459-7	ENSG00000026103	ENSG00000180139	2	6.65202e-67
6597-24	ENSG00000174132	ENSG00000180139	3	3.41314e-53
5392-73	ENSG00000026103	ENSG00000180139	3	2.18077e-57
17672-184	ENSG00000134812	ENSG00000180155	5	1.50652e-19
19267-14	ENSG00000063854	ENSG00000180185	2	1.27381e-15
14696-45	ENSG00000197253	ENSG00000180185	8	2.33149e-14
9986-14	ENSG00000183971	ENSG00000180185	3	8.27178e-13
6605-17	ENSG00000099769	ENSG00000180185	43	1.37176e-24
2571-12	ENSG00000146674	ENSG00000180185	36	4.81622e-20
17819-30	ENSG00000180185	ENSG00000180185	49	4.81303e-118
3403-1	ENSG00000197253	ENSG00000180185	49	3.91178e-97
13944-3	ENSG00000261052	ENSG00000180209	1	3.57437e-35
9313-27	ENSG00000102924	ENSG00000180209	1	1.01234e-15
2855-49	ENSG00000102882	ENSG00000180209	1	9.94882e-94
3448-13	ENSG00000171105	ENSG00000180209	2	4.93439e-19
9233-71	ENSG00000105825	ENSG00000180210	1	7.98464e-13
4157-2	ENSG00000180210	ENSG00000180210	5	3.58689e-18
2911-27	ENSG00000110492	ENSG00000180210	1	1.28912e-19
19558-10	ENSG00000134569	ENSG00000180210	8	4.27419e-285
5316-54	ENSG00000180210	ENSG00000180210	3	9.52741e-13
16900-29	ENSG00000112139	ENSG00000180211	3	2.82023e-15
5736-1	ENSG00000112195	ENSG00000180211	1	7.79024e-22
9288-7	ENSG00000079150	ENSG00000180228	5	2.69809e-298
15558-63	ENSG00000138792	ENSG00000180245	1	2.17743e-10
2567-5	ENSG00000205403	ENSG00000180245	3	6.21941e-19
5509-7	ENSG00000138798	ENSG00000180245	3	2.26182e-17
2994-71	ENSG00000115598	ENSG00000180251	1	2.44266e-21
4234-8	ENSG00000115602	ENSG00000180251	3	0
3446-7	ENSG00000115604	ENSG00000180251	2	2.90953e-162
14133-93	ENSG00000115590	ENSG00000180251	1	1.02227e-16
2991-9	ENSG00000115594	ENSG00000180251	2	2.98833e-15
14079-14	ENSG00000115604	ENSG00000180251	2	0
2993-1	ENSG00000115607	ENSG00000180251	2	4.78882e-22
3007-7	ENSG00000129450	ENSG00000180257	1	8.26045e-16
16792-4	ENSG00000268500	ENSG00000180257	1	9.16297e-12
9275-2	ENSG00000268500	ENSG00000180257	3	3.84484e-20
8248-222	ENSG00000254415	ENSG00000180257	3	5.66587e-21
10037-98	ENSG00000254521	ENSG00000180257	1	2.9261e-27
6458-6	ENSG00000163902	ENSG00000180257	2	8.47999e-20
2741-22	ENSG00000105492	ENSG00000180257	12	5.6481e-16
4564-2	ENSG00000136040	ENSG00000180263	4	1.59435e-28
16792-4	ENSG00000268500	ENSG00000180279	1	0
4500-50	ENSG00000105472	ENSG00000180279	1	4.49696e-15
3007-7	ENSG00000129450	ENSG00000180279	1	3.67251e-17
2966-65	ENSG00000105472	ENSG00000180279	1	5.10235e-14
7227-75	ENSG00000100473	ENSG00000180304	1	1.07796e-12
13955-33	ENSG00000196730	ENSG00000180304	1	1.10298e-10
15566-10	ENSG00000130176	ENSG00000180304	2	1.01689e-15
4355-13	ENSG00000035664	ENSG00000180304	1	1.3046e-10
5698-60	ENSG00000168477	ENSG00000180316	1	1.38435e-11
15333-11	ENSG00000132581	ENSG00000180316	2	1.00303e-12
5749-53	ENSG00000137392	ENSG00000180316	2	1.75399e-223
16900-29	ENSG00000112139	ENSG00000180316	2	6.83864e-27
3640-14	ENSG00000163956	ENSG00000180316	2	7.44858e-18
3186-2	ENSG00000166278	ENSG00000180316	1	5.91552e-15
9884-8	ENSG00000137168	ENSG00000180316	1	1.83982e-10
10977-55	ENSG00000165623	ENSG00000180318	1	3.1169e-15
15509-2	ENSG00000108784	ENSG00000180329	1	1.72702e-25
6404-20	ENSG00000131094	ENSG00000180329	2	4.51449e-63
19135-5	ENSG00000141698	ENSG00000180329	1	1.33585e-14
13992-12	ENSG00000073969	ENSG00000180329	1	3.89978e-16
4125-52	ENSG00000204305	ENSG00000180329	1	1.01643e-18
19145-4	ENSG00000118242	ENSG00000180332	1	4.8837e-11
17792-158	ENSG00000112294	ENSG00000180332	8	3.71946e-26
6538-90	ENSG00000116685	ENSG00000180332	3	3.34265e-14
16593-3	ENSG00000168040	ENSG00000180332	2	4.29227e-12
4992-49	ENSG00000030582	ENSG00000180336	1	8.53964e-13
19135-5	ENSG00000141698	ENSG00000180336	9	4.8425e-31
6404-20	ENSG00000131094	ENSG00000180336	11	4.20533e-143
15509-2	ENSG00000108784	ENSG00000180336	1	1.2446e-11
4992-49	ENSG00000030582	ENSG00000180340	2	5.42238e-12
19135-5	ENSG00000141698	ENSG00000180340	2	3.98041e-14
15509-2	ENSG00000108784	ENSG00000180340	1	6.90998e-18
6304-8	ENSG00000173918	ENSG00000180340	1	4.95726e-12
6404-20	ENSG00000131094	ENSG00000180340	7	2.45988e-24
5593-11	ENSG00000065485	ENSG00000180353	1	3.22637e-12
4355-13	ENSG00000035664	ENSG00000180357	1	2.20619e-12
13955-33	ENSG00000196730	ENSG00000180357	1	3.59961e-12
9793-145	ENSG00000103742	ENSG00000180357	1	2.31056e-11
5810-25	ENSG00000241186	ENSG00000180376	18	5.66266e-22
14634-13	ENSG00000138039	ENSG00000180376	1	3.5782e-11
3052-8	ENSG00000117560	ENSG00000180376	1	1.12353e-10
4407-10	ENSG00000173531	ENSG00000180376	10	1.07319e-43
14038-130	ENSG00000077984	ENSG00000180383	1	6.17427e-13
3302-58	ENSG00000077984	ENSG00000180383	5	1.87666e-30
17398-55	ENSG00000100292	ENSG00000180383	13	2.98002e-65
5634-39	ENSG00000101346	ENSG00000180383	1	3.03166e-12
7628-40	ENSG00000163703	ENSG00000180385	25	0
18242-8	ENSG00000064199	ENSG00000180398	7	4.84362e-18
9969-8	ENSG00000004809	ENSG00000180398	7	4.40139e-16
8903-1	ENSG00000164919	ENSG00000180398	8	1.45976e-18
7959-34	ENSG00000081138	ENSG00000180398	15	2.95281e-25
11430-49	ENSG00000135144	ENSG00000180398	2	2.43137e-11
9039-47	ENSG00000143337	ENSG00000180398	10	4.1326e-20
11116-16	ENSG00000185742	ENSG00000180398	6	4.65026e-18
8069-85	ENSG00000198851	ENSG00000180398	7	1.25245e-18
7161-25	ENSG00000049239	ENSG00000180398	4	4.67122e-15
18925-24	ENSG00000143106	ENSG00000180398	11	1.46258e-18
13236-25	ENSG00000154342	ENSG00000180398	3	4.4903e-13
8009-121	ENSG00000148290	ENSG00000180398	1	2.79611e-10
4906-35	ENSG00000198734	ENSG00000180398	3	1.75484e-12
6472-40	ENSG00000185664	ENSG00000180422	1	5.37528e-25
15613-16	ENSG00000175535	ENSG00000180422	1	1.61197e-12
3049-61	ENSG00000204983	ENSG00000180422	6	7.77202e-28
8794-13	ENSG00000015413	ENSG00000180422	6	5.39694e-81
15375-49	ENSG00000153002	ENSG00000180422	2	5.98295e-16
7140-1	ENSG00000142615	ENSG00000180422	5	1.08362e-16
7935-26	ENSG00000133424	ENSG00000180423	1	2.77579e-19
19558-10	ENSG00000134569	ENSG00000180423	4	3.41669e-20
3302-58	ENSG00000077984	ENSG00000180424	1	6.70246e-20
16915-153	ENSG00000196189	ENSG00000180425	1	3.59836e-11
13590-1	ENSG00000076043	ENSG00000180425	2	1.01109e-13
13717-15	ENSG00000160339	ENSG00000180425	3	1.05468e-41
3313-21	ENSG00000160339	ENSG00000180425	2	2.72558e-13
3508-78	ENSG00000102962	ENSG00000180432	10	4.33242e-26
6947-4	ENSG00000064225	ENSG00000180432	7	8.59093e-17
7085-81	ENSG00000204539	ENSG00000180432	10	9.31479e-63
3519-3	ENSG00000102970	ENSG00000180432	10	4.00463e-115
5810-25	ENSG00000241186	ENSG00000180432	2	4.2069e-14
5301-7	ENSG00000172156	ENSG00000180432	10	1.26276e-184
4407-10	ENSG00000173531	ENSG00000180432	8	3.05831e-35
4913-78	ENSG00000275152	ENSG00000180432	5	7.58537e-12
6359-50	ENSG00000144647	ENSG00000180432	11	1.39683e-88
17156-72	ENSG00000133083	ENSG00000180440	1	1.96696e-13
5463-22	ENSG00000180447	ENSG00000180447	3	1.0643e-16
13671-40	ENSG00000197561	ENSG00000180448	3	9.3786e-12
13544-9	ENSG00000180448	ENSG00000180448	10	2.21813e-35
8351-17	ENSG00000185198	ENSG00000180448	1	5.19147e-11
13720-95	ENSG00000196415	ENSG00000180448	1	4.46377e-12
14618-26	ENSG00000154978	ENSG00000180448	4	1.99345e-17
6457-50	ENSG00000204956	ENSG00000180458	1	2.42363e-27
13116-25	ENSG00000204936	ENSG00000180458	1	5.11933e-13
2843-13	ENSG00000167642	ENSG00000180458	1	2.07094e-15
5301-7	ENSG00000172156	ENSG00000180458	2	2.18595e-13
4479-14	ENSG00000149131	ENSG00000180475	1	5.51445e-38
16609-106	ENSG00000126259	ENSG00000180479	10	1.2062e-17
7244-16	ENSG00000126246	ENSG00000180479	13	7.8221e-18
2843-13	ENSG00000167642	ENSG00000180479	3	8.59035e-212
19117-3	ENSG00000167641	ENSG00000180479	1	9.17719e-14
13116-25	ENSG00000204936	ENSG00000180479	3	4.74085e-13
9265-10	ENSG00000139278	ENSG00000180481	48	3.44398e-30
5634-39	ENSG00000101346	ENSG00000180483	1	7.62347e-23
3803-10	ENSG00000170367	ENSG00000180483	1	2.41662e-10
13983-27	ENSG00000116791	ENSG00000180488	1	1.00585e-32
18884-22	ENSG00000162616	ENSG00000180488	4	7.5578e-92
9183-7	ENSG00000142166	ENSG00000180509	1	1.16453e-26
6252-62	ENSG00000161055	ENSG00000180535	14	6.75989e-33
10816-150	ENSG00000085514	ENSG00000180535	2	2.882e-13
6402-8	ENSG00000085514	ENSG00000180535	2	1.87758e-12
4801-13	ENSG00000167419	ENSG00000180535	13	4.17947e-21
9337-43	ENSG00000006128	ENSG00000180535	1	4.13316e-17
19254-125	ENSG00000137198	ENSG00000180537	2	8.02176e-15
8346-9	ENSG00000176978	ENSG00000180539	15	0
6439-59	ENSG00000100802	ENSG00000180539	1	5.35555e-11
9253-52	ENSG00000175164	ENSG00000180539	5	3.10973e-15
10809-14	ENSG00000111796	ENSG00000180539	7	2.39795e-16
3195-50	ENSG00000115523	ENSG00000180539	7	1.02588e-15
3029-52	ENSG00000090659	ENSG00000180539	8	5.1419e-15
7115-5	ENSG00000124233	ENSG00000180539	8	2.55257e-21
6941-11	ENSG00000144455	ENSG00000180539	14	3.06173e-60
3470-1	ENSG00000007908	ENSG00000180539	3	5.27854e-17
16882-27	ENSG00000054148	ENSG00000180539	12	1.19395e-50
10424-31	ENSG00000107281	ENSG00000180539	1	2.52214e-10
14708-59	ENSG00000176919	ENSG00000180539	15	6.86627e-133
10514-5	ENSG00000107317	ENSG00000180539	15	8.36829e-52
15388-24	ENSG00000203747	ENSG00000180539	1	1.05136e-10
18864-7	ENSG00000010438	ENSG00000180543	32	6.29717e-21
9394-19	ENSG00000104324	ENSG00000180543	2	1.2677e-20
8346-9	ENSG00000176978	ENSG00000180549	8	0
16882-27	ENSG00000054148	ENSG00000180549	2	1.6736e-17
10514-5	ENSG00000107317	ENSG00000180549	5	2.59871e-27
3470-1	ENSG00000007908	ENSG00000180549	1	5.64188e-12
6941-11	ENSG00000144455	ENSG00000180549	4	1.15543e-31
5107-7	ENSG00000148400	ENSG00000180549	1	6.40766e-14
15388-24	ENSG00000203747	ENSG00000180549	1	3.01426e-11
14708-59	ENSG00000176919	ENSG00000180549	7	3.84809e-119
15370-5	ENSG00000178096	ENSG00000180549	1	2.17357e-16
10809-14	ENSG00000111796	ENSG00000180549	1	2.69223e-11
7115-5	ENSG00000124233	ENSG00000180549	2	1.53523e-20
8397-147	ENSG00000165661	ENSG00000180549	2	3.76477e-58
5698-60	ENSG00000168477	ENSG00000180573	1	9.28457e-14
8795-48	ENSG00000072274	ENSG00000180573	1	3.63381e-13
3186-2	ENSG00000166278	ENSG00000180573	1	1.18291e-19
7986-98	ENSG00000077616	ENSG00000180573	1	1.68019e-32
8048-9	ENSG00000181867	ENSG00000180573	1	6.00262e-15
17692-2	ENSG00000111801	ENSG00000180573	1	2.24582e-93
4162-54	ENSG00000091513	ENSG00000180573	1	8.28284e-15
3640-14	ENSG00000163956	ENSG00000180573	1	1.38878e-15
6364-7	ENSG00000139192	ENSG00000180573	1	1.42055e-12
4129-72	ENSG00000243649	ENSG00000180573	1	8.67706e-11
11187-11	ENSG00000172322	ENSG00000180574	3	1.98252e-98
8097-77	ENSG00000204020	ENSG00000180581	1	3.36751e-22
7986-98	ENSG00000077616	ENSG00000180596	2	3.56042e-16
8048-9	ENSG00000181867	ENSG00000180596	4	3.58676e-25
17153-46	ENSG00000243772	ENSG00000180596	1	3.99471e-21
13587-10	ENSG00000161800	ENSG00000180596	2	1.19881e-24
17692-2	ENSG00000111801	ENSG00000180596	3	0
6364-7	ENSG00000139192	ENSG00000180596	1	8.04932e-12
15462-28	ENSG00000153563	ENSG00000180596	1	5.82574e-12
15333-11	ENSG00000132581	ENSG00000180596	1	4.46664e-11
3640-14	ENSG00000163956	ENSG00000180596	1	4.38857e-13
5102-55	ENSG00000204516	ENSG00000180596	2	2.29125e-69
5698-60	ENSG00000168477	ENSG00000180596	2	3.30727e-16
19557-3	ENSG00000134962	ENSG00000180610	1	5.64003e-51
14048-7	ENSG00000196083	ENSG00000180611	2	7.91188e-24
16915-153	ENSG00000196189	ENSG00000180616	1	1.14098e-12
16616-137	ENSG00000108515	ENSG00000180626	9	1.04365e-110
3181-50	ENSG00000163131	ENSG00000180626	1	1.62877e-11
13729-26	ENSG00000144040	ENSG00000180626	3	2.1466e-21
4990-87	ENSG00000185245	ENSG00000180626	2	5.53254e-12
8097-77	ENSG00000204020	ENSG00000180628	2	2.75833e-13
8382-47	ENSG00000089022	ENSG00000180638	2	2.34926e-28
13125-45	ENSG00000109072	ENSG00000180638	3	3.61578e-33
6415-90	ENSG00000178772	ENSG00000180638	2	1.41054e-13
12817-1	ENSG00000164949	ENSG00000180638	1	1.21932e-11
11239-49	ENSG00000187045	ENSG00000180638	2	5.18339e-27
11480-1	ENSG00000108602	ENSG00000180638	6	1.06454e-65
7859-21	ENSG00000240184	ENSG00000180638	1	1.94135e-17
7956-11	ENSG00000173436	ENSG00000180638	3	8.92388e-37
8352-26	ENSG00000254521	ENSG00000180638	1	5.36197e-11
14294-61	ENSG00000141644	ENSG00000180638	2	1.37968e-20
11313-100	ENSG00000166228	ENSG00000180644	2	3.18935e-15
4158-54	ENSG00000122861	ENSG00000180644	1	1.56128e-12
4992-49	ENSG00000030582	ENSG00000180644	1	5.30058e-12
6899-37	ENSG00000132570	ENSG00000180644	1	1.83192e-12
17156-72	ENSG00000133083	ENSG00000180660	1	5.02942e-29
9313-27	ENSG00000102924	ENSG00000180663	1	8.12261e-20
19556-12	ENSG00000203710	ENSG00000180667	2	5.74057e-23
3820-68	ENSG00000162889	ENSG00000180667	1	2.99129e-20
12456-5	ENSG00000170525	ENSG00000180667	2	4.98566e-15
17682-1	ENSG00000117335	ENSG00000180667	1	4.79161e-47
6544-33	ENSG00000165973	ENSG00000180694	3	1.14525e-12
11910-27	ENSG00000108813	ENSG00000180694	5	2.2384e-13
8326-63	ENSG00000185187	ENSG00000180697	1	2.81756e-86
8398-277	ENSG00000118849	ENSG00000180697	1	1.91823e-15
10387-1	ENSG00000120937	ENSG00000180697	1	8.73194e-130
11231-12	ENSG00000267673	ENSG00000180697	1	9.04413e-13
7955-195	ENSG00000055957	ENSG00000180697	1	5.87979e-87
5036-50	ENSG00000123610	ENSG00000180697	1	4.6718e-129
8353-15	ENSG00000149575	ENSG00000180697	1	1.68521e-20
5030-52	ENSG00000068903	ENSG00000180697	1	8.49818e-237
2860-19	ENSG00000182481	ENSG00000180697	1	5.5272e-14
13565-2	ENSG00000103479	ENSG00000180697	1	4.63083e-184
9233-71	ENSG00000105825	ENSG00000180697	1	1.13102e-26
9326-33	ENSG00000151655	ENSG00000180697	1	7.67078e-28
6997-32	ENSG00000167964	ENSG00000180697	1	2.11398e-13
14237-1	ENSG00000204389	ENSG00000180697	1	1.05271e-67
13113-7	ENSG00000118785	ENSG00000180697	1	8.06643e-98
4479-14	ENSG00000149131	ENSG00000180720	1	4.39301e-13
19558-10	ENSG00000134569	ENSG00000180720	3	1.60057e-66
2911-27	ENSG00000110492	ENSG00000180720	2	1.99906e-14
19377-14	ENSG00000105088	ENSG00000180739	1	3.7525e-25
9545-156	ENSG00000113088	ENSG00000180739	2	5.56848e-16
4342-10	ENSG00000090339	ENSG00000180739	8	1.77706e-131
5124-69	ENSG00000105376	ENSG00000180739	6	4.06687e-37
5124-62	ENSG00000105376	ENSG00000180739	3	5.58792e-12
8245-27	ENSG00000105376	ENSG00000180739	8	1.61756e-39
7161-25	ENSG00000049239	ENSG00000180758	7	6.5432e-295
3352-80	ENSG00000131686	ENSG00000180758	7	9.28013e-29
8097-77	ENSG00000204020	ENSG00000180764	1	4.57811e-13
8398-277	ENSG00000118849	ENSG00000180767	35	4.30252e-19
5036-50	ENSG00000123610	ENSG00000180767	37	2.97204e-173
7955-195	ENSG00000055957	ENSG00000180767	37	3.09563e-105
8326-63	ENSG00000185187	ENSG00000180767	37	6.29139e-109
10387-1	ENSG00000120937	ENSG00000180767	37	2.12041e-175
18392-19	ENSG00000038274	ENSG00000180767	6	1.16862e-10
13565-2	ENSG00000103479	ENSG00000180767	37	1.68826e-261
8353-15	ENSG00000149575	ENSG00000180767	37	4.45825e-25
13113-7	ENSG00000118785	ENSG00000180767	37	1.51876e-138
6909-40	ENSG00000168282	ENSG00000180767	2	1.514e-12
2860-19	ENSG00000182481	ENSG00000180767	34	4.11436e-19
11231-12	ENSG00000267673	ENSG00000180767	32	1.32926e-15
14237-1	ENSG00000204389	ENSG00000180767	37	2.94242e-88
9233-71	ENSG00000105825	ENSG00000180767	37	1.62171e-35
5030-52	ENSG00000068903	ENSG00000180767	37	1.36791e-305
9326-33	ENSG00000151655	ENSG00000180767	37	1.83286e-33
9005-16	ENSG00000114554	ENSG00000180767	1	1.96904e-10
2580-83	ENSG00000005381	ENSG00000180767	24	6.63626e-13
6997-32	ENSG00000167964	ENSG00000180767	33	1.09951e-16
16616-137	ENSG00000108515	ENSG00000180787	4	9.70848e-59
13729-26	ENSG00000144040	ENSG00000180787	2	5.15747e-22
4990-87	ENSG00000185245	ENSG00000180787	1	6.93541e-24
15385-116	ENSG00000145384	ENSG00000180801	1	6.99278e-15
5021-13	ENSG00000180817	ENSG00000180817	38	9.55734e-130
14007-22	ENSG00000138801	ENSG00000180817	6	3.18916e-11
17726-3	ENSG00000079332	ENSG00000180817	22	5.06208e-30
3206-4	ENSG00000133800	ENSG00000180817	27	1.88857e-19
9754-33	ENSG00000124588	ENSG00000180822	7	3.23842e-23
12460-18	ENSG00000101182	ENSG00000180822	41	5.96099e-69
17813-21	ENSG00000137274	ENSG00000180822	1	4.28284e-15
19141-22	ENSG00000112977	ENSG00000180834	1	1.14528e-11
4996-66	ENSG00000113905	ENSG00000180834	1	9.56489e-12
5242-37	ENSG00000065559	ENSG00000180834	1	1.02309e-11
7178-59	ENSG00000165507	ENSG00000180834	2	5.76821e-12
11387-3	ENSG00000213676	ENSG00000180855	1	1.63615e-12
4342-10	ENSG00000090339	ENSG00000180855	6	5.87891e-32
5132-71	ENSG00000104998	ENSG00000180855	1	4.65331e-13
18225-13	ENSG00000013583	ENSG00000180861	2	7.03812e-14
15370-5	ENSG00000178096	ENSG00000180867	2	1.18503e-16
3366-51	ENSG00000143369	ENSG00000180867	1	3.29168e-12
5742-14	ENSG00000162836	ENSG00000180867	10	4.65362e-62
9772-153	ENSG00000169992	ENSG00000180871	5	1.07704e-17
5716-49	ENSG00000198930	ENSG00000180871	9	3.86899e-163
18308-30	ENSG00000168952	ENSG00000180871	9	7.72316e-114
10818-36	ENSG00000166311	ENSG00000180878	2	2.28982e-100
9265-10	ENSG00000139278	ENSG00000180881	24	2.6454e-29
16609-106	ENSG00000126259	ENSG00000180884	2	7.79931e-14
11493-169	ENSG00000264364	ENSG00000180891	1	3.53966e-11
4801-13	ENSG00000167419	ENSG00000180891	1	6.68385e-23
2860-19	ENSG00000182481	ENSG00000180891	2	1.6906e-29
2580-83	ENSG00000005381	ENSG00000180891	2	1.10966e-62
6997-32	ENSG00000167964	ENSG00000180891	2	3.57323e-27
12560-9	ENSG00000125458	ENSG00000180901	10	5.64064e-79
7628-40	ENSG00000163703	ENSG00000180914	9	3.01926e-25
4467-49	ENSG00000152583	ENSG00000180917	1	3.08467e-17
2750-3	ENSG00000118137	ENSG00000180917	4	3.22415e-33
11510-31	ENSG00000100342	ENSG00000180917	15	1.4942e-144
9837-60	ENSG00000181019	ENSG00000180917	2	7.6614e-19
15316-262	ENSG00000140830	ENSG00000180917	7	3.08079e-15
7905-30	ENSG00000257017	ENSG00000180917	16	8.56e-84
3054-3	ENSG00000257017	ENSG00000180917	19	1.14854e-148
18271-43	ENSG00000151093	ENSG00000180929	1	4.323e-13
13565-2	ENSG00000103479	ENSG00000180929	4	2.44915e-101
13659-36	ENSG00000105726	ENSG00000180929	1	2.05077e-26
3052-8	ENSG00000117560	ENSG00000180929	2	1.29768e-28
8222-49	ENSG00000128536	ENSG00000180929	1	3.31806e-12
12763-69	ENSG00000198185	ENSG00000180929	1	4.36775e-21
9235-3	ENSG00000161381	ENSG00000180929	1	1.58182e-11
8064-125	ENSG00000073008	ENSG00000180929	1	1.1223e-11
9068-17	ENSG00000188385	ENSG00000180929	3	1.62483e-214
7955-195	ENSG00000055957	ENSG00000180929	3	0
7145-1	ENSG00000162267	ENSG00000180929	4	4.89415e-122
14634-13	ENSG00000138039	ENSG00000180929	2	1.30426e-29
8353-15	ENSG00000149575	ENSG00000180929	1	1.53652e-26
5810-25	ENSG00000241186	ENSG00000180929	1	8.51137e-137
6406-3	ENSG00000166920	ENSG00000180929	2	2.61972e-32
12632-14	ENSG00000171428	ENSG00000180929	3	3.79161e-83
8326-63	ENSG00000185187	ENSG00000180929	3	0
4407-10	ENSG00000173531	ENSG00000180929	2	7.10382e-113
9713-67	ENSG00000104213	ENSG00000180929	1	8.61618e-11
6380-23	ENSG00000167862	ENSG00000180929	2	1.11799e-59
5036-50	ENSG00000123610	ENSG00000180929	1	2.9432e-11
4923-79	ENSG00000104899	ENSG00000180934	1	3.27852e-16
14107-1	ENSG00000136371	ENSG00000180953	29	1.2738e-234
8465-52	ENSG00000103811	ENSG00000180953	29	2.14613e-17
15560-52	ENSG00000185339	ENSG00000180957	4	1.66874e-30
2611-72	ENSG00000092445	ENSG00000180979	1	4.39322e-16
12620-3	ENSG00000138758	ENSG00000180988	1	9.79285e-11
8231-122	ENSG00000102755	ENSG00000180992	33	6.02112e-63
6556-5	ENSG00000112796	ENSG00000180992	13	7.44601e-17
9282-12	ENSG00000124490	ENSG00000180992	2	1.4007e-12
16315-105	ENSG00000102755	ENSG00000180992	1	3.891e-13
19437-61	ENSG00000112715	ENSG00000180992	32	4.85062e-53
2597-8	ENSG00000112715	ENSG00000180992	32	2.45808e-48
4867-15	ENSG00000112715	ENSG00000180992	34	2.24554e-113
14032-2	ENSG00000112715	ENSG00000180992	29	8.48215e-61
16060-99	ENSG00000087303	ENSG00000180998	1	3.2505e-11
16558-2	ENSG00000034971	ENSG00000180999	3	1.001e-14
15470-11	ENSG00000049860	ENSG00000180999	1	1.3954e-12
8885-6	ENSG00000157445	ENSG00000180999	4	7.7631e-27
8034-6	ENSG00000165606	ENSG00000180999	1	5.71118e-20
10818-36	ENSG00000166311	ENSG00000180999	1	1.70526e-10
3169-70	ENSG00000127415	ENSG00000180999	1	3.52767e-12
15385-116	ENSG00000145384	ENSG00000181004	1	3.20953e-15
3025-50	ENSG00000138685	ENSG00000181004	21	0
6444-15	ENSG00000221826	ENSG00000181007	1	7.66439e-11
9314-9	ENSG00000204941	ENSG00000181007	2	7.98524e-13
16609-106	ENSG00000126259	ENSG00000181007	3	1.98419e-24
12662-82	ENSG00000104823	ENSG00000181007	1	1.68229e-12
6457-50	ENSG00000204956	ENSG00000181007	6	5.2935e-16
2843-13	ENSG00000167642	ENSG00000181007	15	2.07199e-95
5648-28	ENSG00000168928	ENSG00000181019	1	5.70263e-11
9837-60	ENSG00000181019	ENSG00000181019	3	0
3054-3	ENSG00000257017	ENSG00000181019	1	4.04903e-13
12384-92	ENSG00000144524	ENSG00000181027	2	1.25382e-11
7223-60	ENSG00000189171	ENSG00000181027	1	5.97554e-11
11293-14	ENSG00000175928	ENSG00000181027	1	1.42162e-17
16760-2	ENSG00000111536	ENSG00000181027	1	7.3361e-11
9297-12	ENSG00000177191	ENSG00000181027	4	1.52245e-12
6457-50	ENSG00000204956	ENSG00000181027	2	2.13141e-13
8971-9	ENSG00000179915	ENSG00000181027	5	1.07181e-13
10781-19	ENSG00000182566	ENSG00000181029	2	1.0476e-18
3029-52	ENSG00000090659	ENSG00000181029	13	5.54559e-95
3046-31	ENSG00000104918	ENSG00000181029	10	2.11436e-39
3291-30	ENSG00000104921	ENSG00000181029	10	1.7385e-97
2705-5	ENSG00000131142	ENSG00000181029	1	1.55754e-12
3310-62	ENSG00000072694	ENSG00000181036	2	9.37754e-16
5487-7	ENSG00000026751	ENSG00000181036	2	1.12592e-31
4337-49	ENSG00000132693	ENSG00000181036	1	8.0185e-24
6617-12	ENSG00000181036	ENSG00000181036	4	2.09106e-18
8005-1	ENSG00000182534	ENSG00000181038	3	1.51712e-292
4435-66	ENSG00000182156	ENSG00000181038	1	7.7618e-12
5630-48	ENSG00000167851	ENSG00000181038	1	1.04461e-13
9385-4	ENSG00000171298	ENSG00000181045	6	1.04166e-82
6359-50	ENSG00000144647	ENSG00000181061	22	1.57723e-160
5810-25	ENSG00000241186	ENSG00000181061	27	1.12251e-44
4407-10	ENSG00000173531	ENSG00000181061	2	1.37061e-19
7085-81	ENSG00000204539	ENSG00000181061	12	1.25669e-26
3519-3	ENSG00000102970	ENSG00000181061	28	3.80754e-57
5301-7	ENSG00000172156	ENSG00000181061	28	3.25699e-66
7898-29	ENSG00000111554	ENSG00000181074	1	1.00391e-20
14708-59	ENSG00000176919	ENSG00000181090	1	3.83021e-121
10514-5	ENSG00000107317	ENSG00000181090	1	1.33856e-11
8346-9	ENSG00000176978	ENSG00000181090	1	4.81736e-52
16882-27	ENSG00000054148	ENSG00000181090	1	1.04438e-133
6941-11	ENSG00000144455	ENSG00000181090	1	5.49155e-15
7115-5	ENSG00000124233	ENSG00000181090	1	2.83227e-11
5412-53	ENSG00000139193	ENSG00000181092	2	6.84444e-28
3554-24	ENSG00000181092	ENSG00000181092	2	5.65537e-158
5632-6	ENSG00000095713	ENSG00000181092	1	1.42497e-43
7161-25	ENSG00000049239	ENSG00000181092	2	2.81508e-18
7784-1	ENSG00000113889	ENSG00000181092	2	2.83323e-14
7178-59	ENSG00000165507	ENSG00000181092	4	1.60047e-127
14309-8	ENSG00000169045	ENSG00000181092	1	3.89524e-20
3367-8	ENSG00000090512	ENSG00000181092	1	1.13948e-33
19141-22	ENSG00000112977	ENSG00000181092	3	6.04687e-43
10966-1	ENSG00000145192	ENSG00000181092	3	0
9942-2	ENSG00000132661	ENSG00000181092	1	1.05301e-29
8780-2	ENSG00000138650	ENSG00000181092	4	1.16652e-66
5242-37	ENSG00000065559	ENSG00000181092	4	3.37036e-25
4996-66	ENSG00000113905	ENSG00000181092	4	9.2302e-173
3581-53	ENSG00000145192	ENSG00000181092	1	3.8925e-302
2190-55	ENSG00000088926	ENSG00000181092	2	1.78325e-11
19296-51	ENSG00000106631	ENSG00000181092	2	9.02992e-21
6039-24	ENSG00000145708	ENSG00000181104	15	2.23303e-227
5584-21	ENSG00000185339	ENSG00000181123	2	8.24646e-39
5091-28	ENSG00000131042	ENSG00000181126	1	7.87868e-23
9172-69	ENSG00000118113	ENSG00000181126	2	2.87252e-12
14150-7	ENSG00000136694	ENSG00000181126	2	3.70181e-12
16309-30	ENSG00000104901	ENSG00000181126	1	1.39047e-10
19323-1	ENSG00000147654	ENSG00000181126	3	4.06949e-15
15462-28	ENSG00000153563	ENSG00000181126	23	5.30228e-86
9380-2	ENSG00000138308	ENSG00000181126	2	8.70158e-13
11387-3	ENSG00000213676	ENSG00000181126	2	2.13579e-11
17342-13	ENSG00000173467	ENSG00000181126	2	6.45862e-14
10940-25	ENSG00000185739	ENSG00000181126	1	2.3376e-11
17455-42	ENSG00000110195	ENSG00000181126	2	9.943e-15
9509-4	ENSG00000095209	ENSG00000181126	1	5.26937e-11
2665-26	ENSG00000048462	ENSG00000181126	4	8.06552e-13
18194-18	ENSG00000205186	ENSG00000181126	1	2.09322e-10
13229-20	ENSG00000198625	ENSG00000181126	1	1.49301e-12
2211-9	ENSG00000102265	ENSG00000181126	1	5.92936e-12
13436-54	ENSG00000103495	ENSG00000181126	6	1.42202e-22
5631-83	ENSG00000096395	ENSG00000181126	12	7.16109e-25
9111-40	ENSG00000092051	ENSG00000181126	4	7.2452e-13
8048-9	ENSG00000181867	ENSG00000181126	25	1.37106e-120
4988-49	ENSG00000160867	ENSG00000181126	1	5.61387e-12
2976-58	ENSG00000134760	ENSG00000181126	1	2.66888e-10
4922-13	ENSG00000172724	ENSG00000181126	1	8.08372e-11
3640-14	ENSG00000163956	ENSG00000181126	15	5.37419e-50
15376-134	ENSG00000196188	ENSG00000181126	1	1.25275e-10
19111-10	ENSG00000130725	ENSG00000181126	5	9.06119e-23
9830-109	ENSG00000134215	ENSG00000181126	1	2.52907e-13
11292-13	ENSG00000168077	ENSG00000181126	1	1.7066e-10
9343-16	ENSG00000100385	ENSG00000181126	1	3.60718e-16
15333-11	ENSG00000132581	ENSG00000181126	10	3.75454e-57
17692-2	ENSG00000111801	ENSG00000181126	19	5.40996e-223
8696-15	ENSG00000128242	ENSG00000181126	1	5.10079e-12
5698-60	ENSG00000168477	ENSG00000181126	18	4.74902e-65
19590-46	ENSG00000133661	ENSG00000181126	9	1.24366e-58
7959-34	ENSG00000081138	ENSG00000181126	1	2.62117e-11
14148-2	ENSG00000187608	ENSG00000181126	2	2.41751e-16
10677-9	ENSG00000065518	ENSG00000181126	1	2.21068e-10
6364-7	ENSG00000139192	ENSG00000181126	27	4.34813e-267
5691-2	ENSG00000103196	ENSG00000181126	1	2.77762e-10
6324-11	ENSG00000167968	ENSG00000181126	3	1.09085e-14
6941-11	ENSG00000144455	ENSG00000181126	1	6.59537e-11
12332-7	ENSG00000103319	ENSG00000181126	2	1.61985e-16
18301-10	ENSG00000171169	ENSG00000181126	1	3.19301e-11
4556-10	ENSG00000157368	ENSG00000181126	1	1.14793e-10
10344-334	ENSG00000110324	ENSG00000181126	1	2.81083e-11
9215-117	ENSG00000155313	ENSG00000181126	6	7.65147e-56
3314-74	ENSG00000151892	ENSG00000181126	3	8.567e-13
9256-78	ENSG00000171246	ENSG00000181126	20	8.20186e-69
11135-5	ENSG00000162910	ENSG00000181126	4	7.53601e-34
7157-22	ENSG00000204967	ENSG00000181126	3	1.29824e-11
6997-32	ENSG00000167964	ENSG00000181126	2	3.59089e-12
9384-17	ENSG00000164047	ENSG00000181126	3	7.8478e-12
10817-26	ENSG00000196860	ENSG00000181126	2	7.40975e-11
12758-47	ENSG00000152208	ENSG00000181126	4	3.42844e-15
5029-3	ENSG00000078098	ENSG00000181126	1	7.01906e-12
11308-8	ENSG00000143578	ENSG00000181126	3	4.83365e-20
14337-1	ENSG00000054116	ENSG00000181126	7	3.18753e-27
18259-15	ENSG00000106511	ENSG00000181126	1	1.5054e-11
7757-5	ENSG00000237541	ENSG00000181126	12	3.61332e-52
10760-107	ENSG00000152578	ENSG00000181126	4	5.05902e-20
4133-54	ENSG00000100453	ENSG00000181126	2	2.64074e-19
17153-46	ENSG00000243772	ENSG00000181126	23	1.16507e-156
3293-2	ENSG00000073754	ENSG00000181126	2	1.02654e-11
9735-44	ENSG00000153283	ENSG00000181126	1	1.41069e-10
4992-49	ENSG00000030582	ENSG00000181126	4	5.82833e-15
13587-10	ENSG00000161800	ENSG00000181126	28	5.94009e-108
6480-1	ENSG00000171302	ENSG00000181126	2	1.09265e-15
3485-28	ENSG00000166710	ENSG00000181126	10	1.55012e-47
8323-163	ENSG00000160180	ENSG00000181126	3	8.705e-16
13720-95	ENSG00000196415	ENSG00000181126	2	9.57597e-15
5992-50	ENSG00000153563	ENSG00000181126	3	1.66233e-19
16900-29	ENSG00000112139	ENSG00000181126	3	5.36474e-16
12690-33	ENSG00000186522	ENSG00000181126	2	2.26199e-12
4721-54	ENSG00000160180	ENSG00000181126	6	8.83355e-20
3186-2	ENSG00000166278	ENSG00000181126	9	2.04353e-32
10036-201	ENSG00000174306	ENSG00000181126	3	1.28714e-17
15503-15	ENSG00000143768	ENSG00000181126	7	5.2412e-27
15481-45	ENSG00000164047	ENSG00000181126	3	7.53508e-17
4125-52	ENSG00000204305	ENSG00000181126	1	3.92488e-26
3323-37	ENSG00000157193	ENSG00000181126	2	1.91953e-15
3311-27	ENSG00000162747	ENSG00000181126	1	1.38081e-11
13686-2	ENSG00000091181	ENSG00000181126	1	1.28146e-11
10457-3	ENSG00000115607	ENSG00000181126	19	2.06757e-25
9199-6	ENSG00000184787	ENSG00000181126	7	1.49126e-20
5749-53	ENSG00000137392	ENSG00000181126	6	7.55533e-14
6366-38	ENSG00000113621	ENSG00000181126	21	1.65676e-80
2954-56	ENSG00000118113	ENSG00000181126	1	2.57568e-15
12509-115	ENSG00000173163	ENSG00000181126	10	4.93307e-22
10924-258	ENSG00000167740	ENSG00000181126	1	1.45896e-11
5487-7	ENSG00000026751	ENSG00000181126	5	1.57276e-15
4459-68	ENSG00000160613	ENSG00000181126	4	9.17192e-21
12488-9	ENSG00000232119	ENSG00000181126	5	1.04414e-14
19381-7	ENSG00000253148	ENSG00000181126	1	8.6915e-12
4124-24	ENSG00000204389	ENSG00000181126	8	1.0256e-16
5102-55	ENSG00000204516	ENSG00000181126	26	7.79765e-168
18339-207	ENSG00000277791	ENSG00000181126	1	2.52614e-11
13666-222	ENSG00000154975	ENSG00000181126	3	3.07789e-18
3440-7	ENSG00000145649	ENSG00000181126	12	2.57496e-55
7161-25	ENSG00000049239	ENSG00000181126	10	9.51016e-23
5728-60	ENSG00000163534	ENSG00000181126	1	1.76522e-10
17172-19	ENSG00000126549	ENSG00000181126	1	2.07575e-11
4471-50	ENSG00000125780	ENSG00000181126	7	1.28922e-28
6574-11	ENSG00000162894	ENSG00000181126	1	1.29197e-10
4129-72	ENSG00000243649	ENSG00000181126	9	3.42813e-40
15453-3	ENSG00000106927	ENSG00000181126	5	7.6483e-24
10041-3	ENSG00000101076	ENSG00000181126	6	1.65609e-20
12616-45	ENSG00000115216	ENSG00000181135	1	1.80997e-10
17761-2	ENSG00000165609	ENSG00000181192	1	5.13407e-13
9076-25	ENSG00000181195	ENSG00000181195	17	0
9231-23	ENSG00000104331	ENSG00000181195	1	1.13265e-15
17325-10	ENSG00000143774	ENSG00000181218	1	1.13535e-39
15503-20	ENSG00000143768	ENSG00000181218	1	4.9597e-19
15486-126	ENSG00000002726	ENSG00000181220	2	1.38281e-20
5939-42	ENSG00000239697	ENSG00000181222	6	6.51943e-200
4929-55	ENSG00000129214	ENSG00000181222	2	8.25962e-24
5596-75	ENSG00000110448	ENSG00000181222	1	1.57723e-13
7218-87	ENSG00000129244	ENSG00000181222	5	6.00916e-42
5028-59	ENSG00000177575	ENSG00000181222	2	4.75811e-19
12524-18	ENSG00000141504	ENSG00000181222	1	3.96486e-25
8973-23	ENSG00000163518	ENSG00000181222	2	8.04306e-18
19561-216	ENSG00000004399	ENSG00000181222	1	2.61039e-12
13682-47	ENSG00000182578	ENSG00000181222	1	1.4882e-10
9451-20	ENSG00000169344	ENSG00000181222	1	3.709e-13
19556-12	ENSG00000203710	ENSG00000181222	1	4.18089e-16
13983-27	ENSG00000116791	ENSG00000181227	4	4.76434e-196
17333-20	ENSG00000117054	ENSG00000181227	4	3.39022e-111
7173-141	ENSG00000181234	ENSG00000181234	9	6.89519e-210
13516-46	ENSG00000128463	ENSG00000181240	1	1.74605e-10
6414-8	ENSG00000184232	ENSG00000181264	8	7.96104e-105
4137-57	ENSG00000166090	ENSG00000181264	7	5.31341e-90
4479-14	ENSG00000149131	ENSG00000181273	1	4.18973e-15
5632-6	ENSG00000095713	ENSG00000181274	3	1.07688e-15
4929-55	ENSG00000129214	ENSG00000181284	4	6.25684e-30
9772-153	ENSG00000169992	ENSG00000181284	1	1.10818e-12
5939-42	ENSG00000239697	ENSG00000181284	5	9.67077e-293
11212-7	ENSG00000239264	ENSG00000181284	1	2.20078e-14
7218-87	ENSG00000129244	ENSG00000181284	4	4.62856e-58
8973-23	ENSG00000163518	ENSG00000181284	1	6.80555e-21
12524-18	ENSG00000141504	ENSG00000181284	2	4.7848e-24
18289-16	ENSG00000275718	ENSG00000181291	1	6.68117e-15
2900-53	ENSG00000276409	ENSG00000181291	2	2.71158e-19
7085-81	ENSG00000204539	ENSG00000181291	1	9.96062e-40
4913-78	ENSG00000275152	ENSG00000181291	2	4.58617e-15
4886-3	ENSG00000108688	ENSG00000181291	2	3.56013e-18
13748-4	ENSG00000108700	ENSG00000181291	9	2.98235e-59
4129-72	ENSG00000243649	ENSG00000181315	42	7.76972e-17
17692-2	ENSG00000111801	ENSG00000181315	13	0
3485-28	ENSG00000166710	ENSG00000181315	1	2.25656e-10
5102-55	ENSG00000204516	ENSG00000181315	20	4.85209e-42
3640-14	ENSG00000163956	ENSG00000181315	4	3.19304e-11
13587-10	ENSG00000161800	ENSG00000181315	5	1.1194e-14
5698-60	ENSG00000168477	ENSG00000181315	44	1.07247e-23
15333-11	ENSG00000132581	ENSG00000181315	9	1.53936e-12
6364-7	ENSG00000139192	ENSG00000181315	48	1.16799e-45
3186-2	ENSG00000166278	ENSG00000181315	14	2.67881e-16
16594-44	ENSG00000158234	ENSG00000181322	1	9.74519e-24
5092-51	ENSG00000101384	ENSG00000181323	1	1.27121e-10
5630-48	ENSG00000167851	ENSG00000181323	1	3.36239e-14
3292-75	ENSG00000117091	ENSG00000181323	1	3.11717e-15
8982-65	ENSG00000169231	ENSG00000181323	1	2.88118e-13
3323-37	ENSG00000157193	ENSG00000181323	1	1.26462e-30
5596-75	ENSG00000110448	ENSG00000181323	1	1.7859e-42
5939-42	ENSG00000239697	ENSG00000181323	1	3.05741e-13
5452-71	ENSG00000141505	ENSG00000181323	1	1.33144e-19
2652-15	ENSG00000011422	ENSG00000181323	1	3.7397e-19
13682-47	ENSG00000182578	ENSG00000181323	1	2.37465e-34
2742-68	ENSG00000168995	ENSG00000181323	1	1.53431e-11
5628-21	ENSG00000010319	ENSG00000181323	1	2.50868e-22
14134-49	ENSG00000139211	ENSG00000181323	1	6.55625e-14
8958-51	ENSG00000134121	ENSG00000181323	1	7.36515e-11
3421-54	ENSG00000106952	ENSG00000181323	1	1.00985e-17
2620-4	ENSG00000134352	ENSG00000181323	1	3.55343e-22
7999-23	ENSG00000138185	ENSG00000181323	1	1.45742e-17
5111-15	ENSG00000021645	ENSG00000181323	1	2.0926e-25
3073-51	ENSG00000137496	ENSG00000181323	1	1.04006e-12
9451-20	ENSG00000169344	ENSG00000181323	1	9.83265e-37
5728-60	ENSG00000163534	ENSG00000181323	1	7.47903e-11
15391-114	ENSG00000183087	ENSG00000181323	1	9.6401e-13
7173-141	ENSG00000181234	ENSG00000181323	1	9.70141e-16
3309-2	ENSG00000143226	ENSG00000181323	1	1.16954e-10
5028-59	ENSG00000177575	ENSG00000181323	1	3.98074e-88
15384-15	ENSG00000133116	ENSG00000181323	1	7.72876e-15
13124-20	ENSG00000167178	ENSG00000181323	1	5.02881e-13
8459-10	ENSG00000153162	ENSG00000181323	1	8.13205e-17
5069-9	ENSG00000196352	ENSG00000181323	1	4.78304e-18
3041-55	ENSG00000011028	ENSG00000181323	1	3.61862e-19
10851-77	ENSG00000105246	ENSG00000181323	1	1.96075e-11
19561-216	ENSG00000004399	ENSG00000181323	1	8.92223e-12
3206-4	ENSG00000133800	ENSG00000181323	1	1.07769e-24
6904-14	ENSG00000146006	ENSG00000181323	1	1.4907e-10
2515-14	ENSG00000168546	ENSG00000181323	1	2.60957e-15
5698-60	ENSG00000168477	ENSG00000181323	1	1.39634e-11
2602-2	ENSG00000091879	ENSG00000181323	1	1.12326e-10
4564-2	ENSG00000136040	ENSG00000181323	1	4.05867e-19
4546-27	ENSG00000127507	ENSG00000181323	1	1.06964e-14
15533-97	ENSG00000038945	ENSG00000181323	1	1.40148e-19
4246-40	ENSG00000198910	ENSG00000181323	1	7.30041e-13
6409-57	ENSG00000069122	ENSG00000181323	1	5.90694e-13
18881-7	ENSG00000123146	ENSG00000181323	1	2.39418e-13
3234-23	ENSG00000091986	ENSG00000181323	1	2.91795e-13
4234-8	ENSG00000115602	ENSG00000181323	1	5.06858e-29
5066-134	ENSG00000167850	ENSG00000181323	1	1.16581e-18
4232-19	ENSG00000140443	ENSG00000181323	1	1.20557e-13
16323-8	ENSG00000021645	ENSG00000181323	1	2.21373e-14
5451-1	ENSG00000170017	ENSG00000181323	1	6.16235e-13
4158-54	ENSG00000122861	ENSG00000181323	1	3.48474e-22
19556-12	ENSG00000203710	ENSG00000181323	1	8.1833e-27
3311-27	ENSG00000162747	ENSG00000181323	1	3.96169e-15
3166-92	ENSG00000105383	ENSG00000181323	1	4.64275e-20
13744-37	ENSG00000185291	ENSG00000181323	1	3.2018e-17
5404-53	ENSG00000146072	ENSG00000181323	1	3.22729e-14
6451-64	ENSG00000106819	ENSG00000181323	1	1.80825e-17
8275-31	ENSG00000187800	ENSG00000181323	1	5.18258e-11
13133-73	ENSG00000090006	ENSG00000181323	1	1.38248e-17
7218-87	ENSG00000129244	ENSG00000181323	1	4.70157e-30
5837-49	ENSG00000113594	ENSG00000181323	1	6.74245e-16
12334-25	ENSG00000176974	ENSG00000181350	2	4.57268e-15
13125-45	ENSG00000109072	ENSG00000181350	3	1.17644e-12
7956-11	ENSG00000173436	ENSG00000181350	2	3.2322e-13
4886-3	ENSG00000108688	ENSG00000181374	8	0
18289-16	ENSG00000275718	ENSG00000181374	1	1.37399e-12
13748-4	ENSG00000108700	ENSG00000181374	8	0
2785-15	ENSG00000108700	ENSG00000181374	5	2.78176e-51
7085-81	ENSG00000204539	ENSG00000181374	7	2.66755e-169
10574-10	ENSG00000166710	ENSG00000181374	3	2.81389e-18
5301-7	ENSG00000172156	ENSG00000181374	3	4.6458e-14
11351-233	ENSG00000187736	ENSG00000181378	1	1.9977e-11
10833-64	ENSG00000164161	ENSG00000181378	2	5.31778e-18
13116-25	ENSG00000204936	ENSG00000181392	2	9.63808e-20
5649-83	ENSG00000243137	ENSG00000181392	1	1.36325e-10
7244-16	ENSG00000126246	ENSG00000181392	2	6.62039e-25
2843-13	ENSG00000167642	ENSG00000181392	1	7.94298e-24
16609-106	ENSG00000126259	ENSG00000181392	5	8.59347e-58
6457-50	ENSG00000204956	ENSG00000181392	1	1.42093e-10
13093-6	ENSG00000141574	ENSG00000181396	11	1.17277e-34
11212-7	ENSG00000239264	ENSG00000181396	42	4.44814e-91
4278-14	ENSG00000185624	ENSG00000181396	40	1.6653e-74
5654-70	ENSG00000166479	ENSG00000181396	40	0
4435-66	ENSG00000182156	ENSG00000181396	1	5.57961e-12
12008-3	ENSG00000173762	ENSG00000181396	1	5.7085e-37
11450-110	ENSG00000185624	ENSG00000181396	3	2.05979e-13
13093-6	ENSG00000141574	ENSG00000181408	5	1.77662e-144
4278-14	ENSG00000185624	ENSG00000181408	6	5.29332e-71
11450-110	ENSG00000185624	ENSG00000181408	1	1.65199e-12
12008-3	ENSG00000173762	ENSG00000181408	3	2.70645e-162
11212-7	ENSG00000239264	ENSG00000181408	7	1.98578e-86
5654-70	ENSG00000166479	ENSG00000181408	7	0
5087-5	ENSG00000164485	ENSG00000181409	2	8.58594e-21
18875-125	ENSG00000139219	ENSG00000181418	2	5.28721e-27
8099-42	ENSG00000159674	ENSG00000181444	5	7.05441e-11
15486-126	ENSG00000002726	ENSG00000181444	15	5.96043e-18
15503-20	ENSG00000143768	ENSG00000181450	1	4.53605e-14
8080-24	ENSG00000215183	ENSG00000181450	1	2.40299e-15
16035-8	ENSG00000037280	ENSG00000181458	2	6.56142e-14
9451-20	ENSG00000169344	ENSG00000181458	1	2.55517e-10
17808-37	ENSG00000114021	ENSG00000181458	10	4.4905e-15
5596-75	ENSG00000110448	ENSG00000181458	3	5.22834e-13
6947-4	ENSG00000064225	ENSG00000181458	11	2.30849e-32
8398-277	ENSG00000118849	ENSG00000181467	2	1.67638e-20
6713-4	ENSG00000120256	ENSG00000181472	1	3.9563e-17
7859-21	ENSG00000240184	ENSG00000181481	2	1.4299e-19
7956-11	ENSG00000173436	ENSG00000181481	3	1.31386e-61
16908-5	ENSG00000126861	ENSG00000181481	1	5.32076e-14
13501-10	ENSG00000168917	ENSG00000181481	1	1.63192e-12
12817-1	ENSG00000164949	ENSG00000181481	1	1.87413e-25
8382-47	ENSG00000089022	ENSG00000181481	2	3.23487e-46
13125-45	ENSG00000109072	ENSG00000181481	3	1.75082e-57
5617-41	ENSG00000139574	ENSG00000181481	1	3.79891e-15
12529-32	ENSG00000077800	ENSG00000181481	1	1.51451e-20
11239-49	ENSG00000187045	ENSG00000181481	2	1.47494e-39
13518-5	ENSG00000151693	ENSG00000181481	1	7.99887e-12
6415-90	ENSG00000178772	ENSG00000181481	1	6.52253e-19
14294-61	ENSG00000141644	ENSG00000181481	2	2.24494e-27
6404-20	ENSG00000131094	ENSG00000181513	8	8.08057e-24
15509-2	ENSG00000108784	ENSG00000181513	1	1.46343e-10
4992-49	ENSG00000030582	ENSG00000181513	1	4.98586e-12
9256-78	ENSG00000171246	ENSG00000181523	1	2.64966e-11
9385-4	ENSG00000171298	ENSG00000181523	19	5.73211e-74
17785-11	ENSG00000112667	ENSG00000181524	1	2.11607e-15
14006-36	ENSG00000124713	ENSG00000181524	3	4.0097e-139
17327-3	ENSG00000137161	ENSG00000181524	1	1.30018e-22
3195-50	ENSG00000115523	ENSG00000181555	10	3.90461e-18
9068-17	ENSG00000188385	ENSG00000181555	8	2.9499e-14
7145-1	ENSG00000162267	ENSG00000181555	13	2.62006e-71
10574-10	ENSG00000166710	ENSG00000181555	8	2.40205e-16
9759-13	ENSG00000131203	ENSG00000181555	1	2.11609e-13
14634-13	ENSG00000138039	ENSG00000181555	2	1.28204e-11
4407-10	ENSG00000173531	ENSG00000181555	11	2.5152e-155
8326-63	ENSG00000185187	ENSG00000181555	11	3.94792e-40
18271-43	ENSG00000151093	ENSG00000181555	1	1.25593e-12
9568-289	ENSG00000162897	ENSG00000181555	12	1.97675e-16
6997-32	ENSG00000167964	ENSG00000181555	1	1.3617e-12
13565-2	ENSG00000103479	ENSG00000181555	13	1.68988e-41
4500-50	ENSG00000105472	ENSG00000181555	1	1.38421e-11
7955-195	ENSG00000055957	ENSG00000181555	1	2.15968e-10
7968-15	ENSG00000109943	ENSG00000181555	11	1.69199e-26
2781-63	ENSG00000276070	ENSG00000181555	2	6.47968e-12
6547-83	ENSG00000153802	ENSG00000181555	1	1.76464e-10
2966-65	ENSG00000105472	ENSG00000181555	1	5.88253e-12
3448-13	ENSG00000171105	ENSG00000181555	5	7.31829e-12
3052-8	ENSG00000117560	ENSG00000181555	2	6.29257e-18
5810-25	ENSG00000241186	ENSG00000181555	16	0
4141-79	ENSG00000169245	ENSG00000181555	7	1.26546e-11
7211-2	ENSG00000129538	ENSG00000181562	1	3.61576e-14
4874-3	ENSG00000214274	ENSG00000181562	1	1.20778e-20
5646-20	ENSG00000169413	ENSG00000181562	1	6.72031e-17
9453-12	ENSG00000173511	ENSG00000181577	1	9.65856e-21
8231-122	ENSG00000102755	ENSG00000181577	1	0
2597-8	ENSG00000112715	ENSG00000181577	1	0
19437-61	ENSG00000112715	ENSG00000181577	1	0
4867-15	ENSG00000112715	ENSG00000181577	1	0
14032-2	ENSG00000112715	ENSG00000181577	1	0
16315-105	ENSG00000102755	ENSG00000181577	1	1.12656e-74
4148-49	ENSG00000182752	ENSG00000181585	1	2.89575e-11
8327-26	ENSG00000167261	ENSG00000181585	1	7.23895e-15
7145-1	ENSG00000162267	ENSG00000181585	2	8.59694e-12
10574-10	ENSG00000166710	ENSG00000181585	3	3.42886e-46
4815-25	ENSG00000117862	ENSG00000181585	5	1.85931e-21
4407-10	ENSG00000173531	ENSG00000181585	11	5.24518e-224
4500-50	ENSG00000105472	ENSG00000181585	1	1.42074e-12
9713-67	ENSG00000104213	ENSG00000181585	6	1.4616e-117
2966-65	ENSG00000105472	ENSG00000181585	1	2.80622e-10
14634-13	ENSG00000138039	ENSG00000181585	3	1.17725e-22
2781-63	ENSG00000276070	ENSG00000181585	2	1.27595e-36
3052-8	ENSG00000117560	ENSG00000181585	1	1.58177e-10
18271-43	ENSG00000151093	ENSG00000181585	2	1.81623e-12
2580-83	ENSG00000005381	ENSG00000181585	1	1.16046e-10
6997-32	ENSG00000167964	ENSG00000181585	2	6.37143e-14
5810-25	ENSG00000241186	ENSG00000181585	13	0
2860-19	ENSG00000182481	ENSG00000181585	1	2.71281e-17
2780-35	ENSG00000012223	ENSG00000181585	3	9.42251e-16
8326-63	ENSG00000185187	ENSG00000181585	1	1.04234e-13
13720-95	ENSG00000196415	ENSG00000181610	2	4.55918e-26
4801-13	ENSG00000167419	ENSG00000181610	3	1.93258e-36
2860-19	ENSG00000182481	ENSG00000181610	2	8.18525e-124
8351-17	ENSG00000185198	ENSG00000181610	1	5.83385e-11
2580-83	ENSG00000005381	ENSG00000181610	4	4.23093e-179
18392-19	ENSG00000038274	ENSG00000181610	1	2.09296e-42
6997-32	ENSG00000167964	ENSG00000181610	2	6.27145e-92
18873-8	ENSG00000124469	ENSG00000181610	1	2.05463e-12
11383-41	ENSG00000135480	ENSG00000181616	1	4.08185e-17
12573-80	ENSG00000110171	ENSG00000181616	1	2.44694e-20
10603-1	ENSG00000205649	ENSG00000181617	1	3.50757e-12
13944-3	ENSG00000261052	ENSG00000181625	3	9.7362e-37
9313-27	ENSG00000102924	ENSG00000181625	1	6.28771e-12
3448-13	ENSG00000171105	ENSG00000181625	2	4.55146e-24
2855-49	ENSG00000102882	ENSG00000181625	3	2.82928e-168
10754-113	ENSG00000163421	ENSG00000181625	1	1.69754e-10
3421-54	ENSG00000106952	ENSG00000181634	1	7.61457e-15
6107-3	ENSG00000139610	ENSG00000181634	4	2.15051e-62
4155-3	ENSG00000041982	ENSG00000181634	5	2.25351e-57
5675-6	ENSG00000041982	ENSG00000181634	4	3.38966e-20
7131-207	ENSG00000041982	ENSG00000181634	1	7.06444e-11
15514-26	ENSG00000114200	ENSG00000181638	1	9.14801e-12
14098-28	ENSG00000110619	ENSG00000181649	1	1.06817e-10
19188-21	ENSG00000205531	ENSG00000181649	11	8.95557e-31
13636-20	ENSG00000187109	ENSG00000181649	7	5.15963e-22
13686-2	ENSG00000091181	ENSG00000181652	1	1.7438e-13
13405-61	ENSG00000128040	ENSG00000181652	1	5.60434e-11
6209-2	ENSG00000002726	ENSG00000181652	1	4.63239e-24
15486-126	ENSG00000002726	ENSG00000181652	3	0
5637-81	ENSG00000162631	ENSG00000181656	1	5.11085e-13
15556-49	ENSG00000240038	ENSG00000181656	1	4.83522e-13
2843-13	ENSG00000167642	ENSG00000181666	2	1.06123e-63
16609-106	ENSG00000126259	ENSG00000181666	6	4.38774e-17
5301-7	ENSG00000172156	ENSG00000181666	2	5.87706e-15
7244-16	ENSG00000126246	ENSG00000181666	3	6.73052e-23
9314-9	ENSG00000204941	ENSG00000181666	1	2.00129e-10
13116-25	ENSG00000204936	ENSG00000181666	3	1.7247e-15
6457-50	ENSG00000204956	ENSG00000181666	4	1.25081e-17
9076-25	ENSG00000181195	ENSG00000181690	5	1.07238e-75
9231-23	ENSG00000104331	ENSG00000181690	1	4.43416e-95
5634-39	ENSG00000101346	ENSG00000181741	2	2.27256e-12
5676-54	ENSG00000101440	ENSG00000181741	5	0
4913-78	ENSG00000275152	ENSG00000181741	1	2.32412e-10
2961-1	ENSG00000115718	ENSG00000181741	3	1.4831e-117
6472-40	ENSG00000185664	ENSG00000181741	1	1.73599e-12
15526-33	ENSG00000100983	ENSG00000181741	5	9.15507e-49
17781-191	ENSG00000101460	ENSG00000181741	1	7.99968e-13
5346-24	ENSG00000214078	ENSG00000181741	3	1.26451e-40
15367-38	ENSG00000125999	ENSG00000181741	1	1.29229e-24
3758-63	ENSG00000115718	ENSG00000181741	1	1.17465e-26
6252-62	ENSG00000161055	ENSG00000181751	1	3.60921e-32
8960-3	ENSG00000164308	ENSG00000181751	3	1.97085e-23
13947-371	ENSG00000112874	ENSG00000181751	4	1.25108e-97
5620-13	ENSG00000145730	ENSG00000181751	7	0
4964-67	ENSG00000164307	ENSG00000181751	2	5.90204e-31
4992-49	ENSG00000030582	ENSG00000181754	13	8.96916e-68
15395-15	ENSG00000134184	ENSG00000181754	7	2.02659e-22
9748-31	ENSG00000134202	ENSG00000181754	35	7.96561e-91
13666-222	ENSG00000154975	ENSG00000181754	8	8.7358e-30
18895-54	ENSG00000168765	ENSG00000181754	11	1.8361e-33
9316-67	ENSG00000103175	ENSG00000181754	1	7.29251e-11
6304-8	ENSG00000173918	ENSG00000181754	5	2.88255e-26
9380-2	ENSG00000138308	ENSG00000181754	5	1.24722e-29
5462-62	ENSG00000142748	ENSG00000181773	1	1.79992e-37
19492-5	ENSG00000146049	ENSG00000181773	1	2.03359e-10
13671-40	ENSG00000197561	ENSG00000181781	1	1.4913e-11
13720-95	ENSG00000196415	ENSG00000181781	3	3.29822e-39
3514-49	ENSG00000196415	ENSG00000181781	1	1.12045e-10
4920-10	ENSG00000090382	ENSG00000181789	1	9.68585e-11
19561-216	ENSG00000004399	ENSG00000181789	1	8.49352e-23
2580-83	ENSG00000005381	ENSG00000181789	1	1.6239e-10
2516-57	ENSG00000137077	ENSG00000181789	1	1.85316e-12
10490-3	ENSG00000163902	ENSG00000181789	1	1.34785e-29
4874-3	ENSG00000214274	ENSG00000181803	1	9.17025e-11
7957-2	ENSG00000104112	ENSG00000181827	1	3.739e-15
19558-10	ENSG00000134569	ENSG00000181830	6	6.70674e-21
8759-29	ENSG00000128274	ENSG00000181830	1	1.30758e-10
7935-26	ENSG00000133424	ENSG00000181830	15	4.09881e-87
16300-4	ENSG00000095970	ENSG00000181830	2	7.89134e-13
9638-2	ENSG00000181847	ENSG00000181847	2	4.4768e-19
8842-16	ENSG00000178075	ENSG00000181847	1	2.49127e-16
3322-52	ENSG00000139263	ENSG00000181852	1	7.20786e-12
12370-30	ENSG00000175336	ENSG00000181852	1	1.8192e-19
15686-49	ENSG00000175189	ENSG00000181852	1	1.36653e-55
6472-40	ENSG00000185664	ENSG00000181852	1	8.4492e-20
9451-20	ENSG00000169344	ENSG00000181856	2	1.40316e-20
5066-134	ENSG00000167850	ENSG00000181856	2	4.29237e-17
5939-42	ENSG00000239697	ENSG00000181856	3	5.40453e-45
13744-37	ENSG00000185291	ENSG00000181856	1	6.37003e-11
6649-51	ENSG00000065320	ENSG00000181856	1	8.37135e-13
19556-12	ENSG00000203710	ENSG00000181856	2	3.52771e-19
3073-51	ENSG00000137496	ENSG00000181856	1	9.7779e-11
15449-33	ENSG00000145850	ENSG00000181856	1	7.67706e-14
11109-56	ENSG00000165124	ENSG00000181856	1	1.40479e-10
5630-48	ENSG00000167851	ENSG00000181856	1	2.86151e-14
2620-4	ENSG00000134352	ENSG00000181856	1	1.07639e-16
3323-37	ENSG00000157193	ENSG00000181856	1	2.05206e-12
5404-53	ENSG00000146072	ENSG00000181856	1	1.49985e-14
5069-9	ENSG00000196352	ENSG00000181856	1	8.51771e-12
5028-59	ENSG00000177575	ENSG00000181856	9	1.92363e-30
13682-47	ENSG00000182578	ENSG00000181856	1	5.17502e-18
3421-54	ENSG00000106952	ENSG00000181856	2	1.08111e-11
5596-75	ENSG00000110448	ENSG00000181856	5	5.17367e-24
2652-15	ENSG00000011422	ENSG00000181856	2	9.01001e-13
7218-87	ENSG00000129244	ENSG00000181856	1	3.35276e-21
3206-4	ENSG00000133800	ENSG00000181856	1	5.72535e-13
17325-10	ENSG00000143774	ENSG00000181873	1	1.8258e-18
15503-20	ENSG00000143768	ENSG00000181873	9	5.03803e-43
14684-17	ENSG00000162909	ENSG00000181873	1	3.68201e-12
5596-75	ENSG00000110448	ENSG00000181885	3	9.70089e-20
5069-9	ENSG00000196352	ENSG00000181885	1	9.48487e-13
5111-15	ENSG00000021645	ENSG00000181885	1	5.76119e-13
3311-27	ENSG00000162747	ENSG00000181885	1	4.59956e-12
9451-20	ENSG00000169344	ENSG00000181885	1	2.11667e-14
5028-59	ENSG00000177575	ENSG00000181885	11	2.06626e-41
13682-47	ENSG00000182578	ENSG00000181885	5	8.96387e-20
19556-12	ENSG00000203710	ENSG00000181885	1	5.33978e-12
2620-4	ENSG00000134352	ENSG00000181885	1	6.68266e-13
4929-55	ENSG00000129214	ENSG00000181885	1	7.02124e-11
5939-42	ENSG00000239697	ENSG00000181885	5	3.1333e-31
7218-87	ENSG00000129244	ENSG00000181885	2	1.70961e-16
5066-134	ENSG00000167850	ENSG00000181885	1	1.57103e-10
19262-219	ENSG00000072778	ENSG00000181885	2	2.66939e-11
3206-4	ENSG00000133800	ENSG00000181885	2	1.55679e-11
16561-9	ENSG00000121410	ENSG00000181894	1	3.17111e-15
15573-110	ENSG00000130287	ENSG00000181896	1	1.58885e-12
11646-4	ENSG00000154080	ENSG00000181896	1	2.0859e-10
9264-11	ENSG00000256043	ENSG00000181896	1	2.59804e-16
4971-1	ENSG00000101160	ENSG00000181896	1	1.18782e-12
15562-24	ENSG00000169919	ENSG00000181896	1	4.39912e-17
15470-11	ENSG00000049860	ENSG00000181896	2	1.69294e-22
9357-4	ENSG00000143162	ENSG00000181896	1	7.29797e-17
6990-44	ENSG00000128228	ENSG00000181896	1	1.98166e-16
7161-25	ENSG00000049239	ENSG00000181896	1	1.27313e-18
6431-68	ENSG00000116005	ENSG00000181896	1	6.92273e-29
8841-65	ENSG00000160161	ENSG00000181896	1	4.78248e-12
10818-36	ENSG00000166311	ENSG00000181896	1	8.6213e-11
6366-38	ENSG00000113621	ENSG00000181904	1	4.44339e-13
3600-2	ENSG00000133063	ENSG00000181915	5	3.47919e-27
5691-2	ENSG00000103196	ENSG00000181924	1	7.15289e-11
5115-31	ENSG00000054967	ENSG00000181924	3	1.29428e-15
6086-15	ENSG00000054938	ENSG00000181924	2	2.17857e-23
15495-9	ENSG00000110203	ENSG00000181924	2	1.31693e-18
15667-39	ENSG00000125378	ENSG00000181924	1	7.84384e-14
11130-158	ENSG00000182389	ENSG00000181929	1	1.34152e-10
17384-110	ENSG00000152556	ENSG00000181929	1	9.06842e-26
18875-125	ENSG00000139219	ENSG00000181929	9	0
5660-51	ENSG00000109610	ENSG00000181982	10	5.10146e-52
8463-2	ENSG00000109610	ENSG00000181982	1	2.47958e-12
11104-13	ENSG00000133048	ENSG00000182004	3	4.58991e-111
6367-66	ENSG00000122176	ENSG00000182004	1	3.94218e-11
10460-1	ENSG00000133063	ENSG00000182004	2	7.38237e-34
7624-19	ENSG00000145362	ENSG00000182004	1	3.44252e-12
3600-2	ENSG00000133063	ENSG00000182004	2	1.15999e-86
11293-14	ENSG00000175928	ENSG00000182013	1	2.354e-10
13116-25	ENSG00000204936	ENSG00000182013	24	5.10569e-15
14097-86	ENSG00000182022	ENSG00000182022	4	1.23759e-19
4469-78	ENSG00000182022	ENSG00000182022	12	9.4449e-51
14711-27	ENSG00000175315	ENSG00000182054	4	7.14852e-15
5728-60	ENSG00000163534	ENSG00000182057	2	8.7045e-13
13671-40	ENSG00000197561	ENSG00000182087	1	3.9058e-14
2946-52	ENSG00000197766	ENSG00000182087	1	2.66863e-18
13544-9	ENSG00000180448	ENSG00000182087	6	3.54162e-26
14618-26	ENSG00000154978	ENSG00000182087	2	3.99674e-16
13720-95	ENSG00000196415	ENSG00000182087	1	6.37688e-17
5722-78	ENSG00000137509	ENSG00000182103	3	6.42814e-133
9901-28	ENSG00000135766	ENSG00000182118	14	8.11981e-25
7916-10	ENSG00000143556	ENSG00000182134	2	6.06306e-13
3181-50	ENSG00000163131	ENSG00000182134	23	1.97092e-31
5742-14	ENSG00000162836	ENSG00000182134	1	2.60132e-11
8973-23	ENSG00000163518	ENSG00000182134	12	2.38505e-15
18340-2	ENSG00000159377	ENSG00000182134	4	6.50139e-48
3366-51	ENSG00000143369	ENSG00000182134	15	3.45528e-52
15370-5	ENSG00000178096	ENSG00000182134	6	1.09868e-19
15602-43	ENSG00000160712	ENSG00000182134	1	6.23866e-17
7905-30	ENSG00000257017	ENSG00000182149	14	0
9837-60	ENSG00000181019	ENSG00000182149	6	7.61406e-33
2750-3	ENSG00000118137	ENSG00000182149	2	8.42341e-17
17137-160	ENSG00000244734	ENSG00000182149	2	1.97005e-15
11510-51	ENSG00000100342	ENSG00000182149	2	1.39629e-14
11510-31	ENSG00000100342	ENSG00000182149	7	5.54081e-78
4467-49	ENSG00000152583	ENSG00000182149	6	4.80177e-31
3316-58	ENSG00000099937	ENSG00000182149	9	6.8004e-87
11214-40	ENSG00000128590	ENSG00000182149	4	3.04667e-12
3054-3	ENSG00000257017	ENSG00000182149	15	0
15316-262	ENSG00000140830	ENSG00000182149	8	9.31884e-31
14708-59	ENSG00000176919	ENSG00000182154	1	5.01674e-28
8346-9	ENSG00000176978	ENSG00000182154	9	5.3935e-33
4435-66	ENSG00000182156	ENSG00000182156	1	0
7933-75	ENSG00000008277	ENSG00000182165	9	1.16137e-53
5363-51	ENSG00000170381	ENSG00000182165	5	9.41363e-44
13929-27	ENSG00000005469	ENSG00000182165	8	1.97176e-85
7776-20	ENSG00000107731	ENSG00000182168	4	6.7271e-31
5139-32	ENSG00000182168	ENSG00000182168	6	9.59172e-50
5630-48	ENSG00000167851	ENSG00000182173	1	3.89156e-13
12560-9	ENSG00000125458	ENSG00000182173	14	4.63571e-53
3332-57	ENSG00000168509	ENSG00000182175	1	8.82514e-45
5483-1	ENSG00000182175	ENSG00000182175	1	4.51191e-104
12439-67	ENSG00000213928	ENSG00000182179	6	3.15993e-20
4811-33	ENSG00000055955	ENSG00000182179	14	1.36651e-15
15626-223	ENSG00000142798	ENSG00000182179	1	5.01216e-12
18303-39	ENSG00000154146	ENSG00000182179	1	1.05071e-11
11248-43	ENSG00000188690	ENSG00000182179	1	2.775e-10
17384-110	ENSG00000152556	ENSG00000182179	1	3.89281e-18
11667-29	ENSG00000111077	ENSG00000182179	18	1.78599e-50
9928-125	ENSG00000136110	ENSG00000182179	20	4.18494e-99
6547-83	ENSG00000153802	ENSG00000182179	22	4.17921e-235
3052-8	ENSG00000117560	ENSG00000182179	24	0
9834-62	ENSG00000196616	ENSG00000182179	16	1.0613e-21
2781-63	ENSG00000276070	ENSG00000182179	6	9.55447e-20
12347-29	ENSG00000136280	ENSG00000182179	1	2.41339e-12
5088-175	ENSG00000162594	ENSG00000182179	20	1.19036e-84
8261-51	ENSG00000148175	ENSG00000182179	19	6.0944e-35
18310-26	ENSG00000178980	ENSG00000182179	1	1.6398e-10
7145-1	ENSG00000162267	ENSG00000182179	17	7.2385e-26
9759-13	ENSG00000131203	ENSG00000182179	21	2.0921e-236
14197-2	ENSG00000057657	ENSG00000182179	19	2.00083e-37
9235-3	ENSG00000161381	ENSG00000182179	21	5.39444e-29
4407-10	ENSG00000173531	ENSG00000182179	23	0
18271-43	ENSG00000151093	ENSG00000182179	22	0
14634-13	ENSG00000138039	ENSG00000182179	25	0
12490-92	ENSG00000109270	ENSG00000182179	11	9.51024e-44
7955-195	ENSG00000055957	ENSG00000182179	14	1.75843e-21
5810-25	ENSG00000241186	ENSG00000182179	15	9.4738e-63
13565-2	ENSG00000103479	ENSG00000182179	3	8.73083e-26
8326-63	ENSG00000185187	ENSG00000182179	21	3.00294e-59
10574-10	ENSG00000166710	ENSG00000182179	7	3.47076e-27
9068-17	ENSG00000188385	ENSG00000182179	13	3.77408e-19
8807-13	ENSG00000028528	ENSG00000182179	6	1.0555e-13
4815-25	ENSG00000117862	ENSG00000182179	21	1.86227e-197
14002-18	ENSG00000088387	ENSG00000182179	17	7.37247e-19
15446-25	ENSG00000157168	ENSG00000182179	5	2.05033e-13
2652-15	ENSG00000011422	ENSG00000182180	1	2.34714e-10
9380-2	ENSG00000138308	ENSG00000182180	1	2.04051e-11
4158-54	ENSG00000122861	ENSG00000182180	3	3.62283e-19
12663-1	ENSG00000128311	ENSG00000182183	2	3.53047e-65
8345-27	ENSG00000116157	ENSG00000182183	15	0
3323-37	ENSG00000157193	ENSG00000182183	1	2.58428e-10
7049-2	ENSG00000114948	ENSG00000182187	2	6.5988e-15
12366-16	ENSG00000118231	ENSG00000182187	1	1.46264e-18
8304-50	ENSG00000164761	ENSG00000182197	2	2.5414e-13
6408-2	ENSG00000175189	ENSG00000182199	1	1.73281e-16
17366-6	ENSG00000043093	ENSG00000182199	2	1.14747e-93
13738-8	ENSG00000122641	ENSG00000182199	1	1.22504e-13
10372-18	ENSG00000166888	ENSG00000182199	1	6.18364e-12
15686-49	ENSG00000175189	ENSG00000182199	2	0
13676-46	ENSG00000163083	ENSG00000182199	2	2.09078e-45
6472-40	ENSG00000185664	ENSG00000182199	1	9.79105e-34
8305-18	ENSG00000196562	ENSG00000182199	2	4.43828e-64
9790-28	ENSG00000174672	ENSG00000182208	1	7.98957e-13
5508-62	ENSG00000117984	ENSG00000182208	1	5.11521e-15
16079-2	ENSG00000135605	ENSG00000182223	1	3.23647e-26
4929-55	ENSG00000129214	ENSG00000182224	1	1.72146e-14
5939-42	ENSG00000239697	ENSG00000182224	2	0
12524-18	ENSG00000141504	ENSG00000182224	1	2.67521e-60
8973-23	ENSG00000163518	ENSG00000182224	1	1.09173e-15
7218-87	ENSG00000129244	ENSG00000182224	4	1.16313e-13
5349-69	ENSG00000198719	ENSG00000182240	8	1.45269e-15
17460-51	ENSG00000157601	ENSG00000182240	1	1.10775e-13
17331-138	ENSG00000183762	ENSG00000182240	2	7.08368e-13
2816-50	ENSG00000187244	ENSG00000182240	2	7.04376e-16
9769-48	ENSG00000187957	ENSG00000182240	2	2.28288e-13
2658-27	ENSG00000140538	ENSG00000182240	27	3.61926e-44
16035-8	ENSG00000037280	ENSG00000182240	3	1.85395e-14
8958-51	ENSG00000134121	ENSG00000182240	1	2.26539e-10
5532-53	ENSG00000077782	ENSG00000182240	31	2.85958e-72
9177-6	ENSG00000183844	ENSG00000182240	16	2.56015e-47
2991-9	ENSG00000115594	ENSG00000182240	11	1.50398e-34
2620-4	ENSG00000134352	ENSG00000182240	2	8.43488e-13
2837-3	ENSG00000105976	ENSG00000182240	26	4.55867e-29
5131-15	ENSG00000127863	ENSG00000182240	27	8.67223e-44
7999-23	ENSG00000138185	ENSG00000182240	16	3.45029e-20
5618-50	ENSG00000183844	ENSG00000182240	1	1.44685e-16
19561-216	ENSG00000004399	ENSG00000182240	5	5.71255e-18
13689-2	ENSG00000115758	ENSG00000182261	1	2.97511e-24
14662-6	ENSG00000099326	ENSG00000182261	1	3.18598e-32
17495-141	ENSG00000142082	ENSG00000182261	1	1.35181e-34
4923-79	ENSG00000104899	ENSG00000182261	1	1.37562e-50
4467-49	ENSG00000152583	ENSG00000182261	1	1.23769e-12
16620-26	ENSG00000054219	ENSG00000182263	24	4.46118e-36
10916-44	ENSG00000153246	ENSG00000182263	1	1.58863e-11
13724-27	ENSG00000162344	ENSG00000182264	13	8.73998e-88
4891-50	ENSG00000115263	ENSG00000182264	2	1.23483e-16
13102-1	ENSG00000198643	ENSG00000182264	27	0
13095-51	ENSG00000115386	ENSG00000182264	14	1.07398e-71
14068-29	ENSG00000131142	ENSG00000182264	1	3.1588e-11
3509-1	ENSG00000275718	ENSG00000182264	2	3.07544e-12
8376-25	ENSG00000104826	ENSG00000182264	1	2.27326e-10
9026-40	ENSG00000113303	ENSG00000182264	5	1.72428e-24
17456-53	ENSG00000135052	ENSG00000182264	14	3.19381e-124
15305-7	ENSG00000079689	ENSG00000182264	3	2.85626e-27
18289-16	ENSG00000275718	ENSG00000182264	10	3.93064e-65
8859-51	ENSG00000063180	ENSG00000182264	1	7.69347e-13
5631-83	ENSG00000096395	ENSG00000182264	2	6.64376e-14
13093-6	ENSG00000141574	ENSG00000182264	12	1.95799e-60
15471-29	ENSG00000266200	ENSG00000182264	2	4.47656e-23
14109-15	ENSG00000275718	ENSG00000182264	2	3.40305e-16
6918-183	ENSG00000187094	ENSG00000182264	3	5.63966e-26
16613-3	ENSG00000079112	ENSG00000182264	6	0
8479-4	ENSG00000166670	ENSG00000182264	7	5.98367e-35
5028-59	ENSG00000177575	ENSG00000182264	1	8.79459e-14
4801-13	ENSG00000167419	ENSG00000182264	8	1.71326e-43
16785-45	ENSG00000164816	ENSG00000182264	2	1.32576e-21
15367-38	ENSG00000125999	ENSG00000182264	3	3.34985e-21
6060-2	ENSG00000159763	ENSG00000182264	4	2.37525e-34
10603-1	ENSG00000205649	ENSG00000182264	4	4.57166e-31
15535-3	ENSG00000172382	ENSG00000182264	9	0
8039-41	ENSG00000151327	ENSG00000182264	19	1.88333e-139
16302-11	ENSG00000131050	ENSG00000182264	13	1.02809e-106
4297-62	ENSG00000262655	ENSG00000182264	1	1.42389e-10
19614-8	ENSG00000134827	ENSG00000182264	2	3.46168e-18
2705-5	ENSG00000131142	ENSG00000182264	14	3.72697e-50
15565-102	ENSG00000181143	ENSG00000182264	4	3.44627e-22
7163-26	ENSG00000135413	ENSG00000182264	8	1.47039e-41
4548-4	ENSG00000171124	ENSG00000182264	11	1.02737e-48
17441-4	ENSG00000163295	ENSG00000182264	13	1.4274e-111
11232-46	ENSG00000134827	ENSG00000182264	7	3.79454e-34
9017-58	ENSG00000115850	ENSG00000182264	20	3.33836e-158
11152-46	ENSG00000167759	ENSG00000182264	2	2.39142e-18
7808-5	ENSG00000138604	ENSG00000182264	7	6.19542e-35
5735-54	ENSG00000171155	ENSG00000182264	1	2.56536e-15
8983-7	ENSG00000135052	ENSG00000182264	19	4.89641e-174
2762-30	ENSG00000162344	ENSG00000182264	1	3.92798e-15
5695-5	ENSG00000131050	ENSG00000182264	10	3.00514e-63
16770-3	ENSG00000172023	ENSG00000182264	15	5.09457e-125
7980-72	ENSG00000170340	ENSG00000182264	3	3.35606e-30
18841-1	ENSG00000197641	ENSG00000182264	4	1.74592e-27
9177-6	ENSG00000183844	ENSG00000182264	2	7.09468e-15
3066-12	ENSG00000131981	ENSG00000182264	3	7.62264e-26
15613-16	ENSG00000175535	ENSG00000182264	4	2.56303e-20
5451-1	ENSG00000170017	ENSG00000182264	1	1.67536e-10
6416-8	ENSG00000183607	ENSG00000182264	10	3.74378e-51
18429-10	ENSG00000039068	ENSG00000182264	8	5.3945e-40
5034-79	ENSG00000275896	ENSG00000182264	1	2.48338e-11
7154-92	ENSG00000184530	ENSG00000182264	9	1.36989e-48
7956-11	ENSG00000173436	ENSG00000182271	1	1.00672e-15
8382-47	ENSG00000089022	ENSG00000182271	1	1.92827e-10
13125-45	ENSG00000109072	ENSG00000182271	1	1.38809e-16
5628-21	ENSG00000010319	ENSG00000182307	2	7.82729e-11
2823-7	ENSG00000149600	ENSG00000182307	1	1.30143e-12
10037-98	ENSG00000254521	ENSG00000182310	10	3.14015e-107
5125-6	ENSG00000254415	ENSG00000182310	6	1.9917e-30
9275-2	ENSG00000268500	ENSG00000182310	12	4.21709e-218
19175-18	ENSG00000175130	ENSG00000182310	2	1.10396e-14
13427-66	ENSG00000117643	ENSG00000182310	1	8.29942e-18
6458-6	ENSG00000163902	ENSG00000182310	10	2.11029e-197
2741-22	ENSG00000105492	ENSG00000182310	7	1.05048e-55
16792-4	ENSG00000268500	ENSG00000182310	5	0
3007-7	ENSG00000129450	ENSG00000182310	5	5.92515e-37
8248-222	ENSG00000254415	ENSG00000182310	11	3.30622e-215
13381-49	ENSG00000086062	ENSG00000182310	2	4.94866e-21
16561-9	ENSG00000121410	ENSG00000182318	1	1.2894e-97
14643-27	ENSG00000151657	ENSG00000182324	1	8.74987e-14
13102-1	ENSG00000198643	ENSG00000182324	1	7.61065e-14
2785-15	ENSG00000108700	ENSG00000182324	1	2.39609e-11
13660-76	ENSG00000091879	ENSG00000182324	1	1.39105e-14
3676-15	ENSG00000197081	ENSG00000182324	1	2.09425e-12
5470-69	ENSG00000125686	ENSG00000182324	1	4.13391e-16
9094-5	ENSG00000198178	ENSG00000182326	1	2.26278e-14
6364-7	ENSG00000139192	ENSG00000182326	2	8.31285e-54
14254-27	ENSG00000088179	ENSG00000182326	1	1.53497e-33
18286-3	ENSG00000122952	ENSG00000182326	1	2.72172e-13
19280-29	ENSG00000109332	ENSG00000182326	1	1.95921e-10
9348-1	ENSG00000139178	ENSG00000182326	1	2.38853e-21
19123-6	ENSG00000167604	ENSG00000182326	1	2.18091e-24
8840-61	ENSG00000182326	ENSG00000182326	1	1.17465e-10
10569-28	ENSG00000117122	ENSG00000182326	1	1.02794e-17
18382-109	ENSG00000093010	ENSG00000182326	1	2.78742e-13
16616-137	ENSG00000108515	ENSG00000182327	1	1.05856e-22
2436-49	ENSG00000161921	ENSG00000182327	2	1.22468e-82
7948-129	ENSG00000182327	ENSG00000182327	2	2.48521e-59
4990-87	ENSG00000185245	ENSG00000182327	1	3.84251e-47
14100-63	ENSG00000159189	ENSG00000182333	1	2.13912e-10
8097-77	ENSG00000204020	ENSG00000182333	2	4.359e-93
5060-62	ENSG00000120217	ENSG00000182347	1	1.5514e-24
3004-67	ENSG00000197646	ENSG00000182347	1	4.29555e-37
2585-2	ENSG00000172179	ENSG00000182347	1	1.48315e-16
7933-75	ENSG00000008277	ENSG00000182348	1	5.43526e-24
5363-51	ENSG00000170381	ENSG00000182348	1	9.87143e-30
4496-60	ENSG00000262406	ENSG00000182359	1	1.83029e-11
16753-46	ENSG00000142173	ENSG00000182362	45	9.9136e-26
16828-8	ENSG00000142156	ENSG00000182362	3	1.5747e-27
8080-24	ENSG00000215183	ENSG00000182376	2	7.94005e-12
15375-49	ENSG00000153002	ENSG00000182376	1	7.15462e-12
8794-13	ENSG00000015413	ENSG00000182376	1	3.37772e-21
7140-1	ENSG00000142615	ENSG00000182376	1	2.37006e-10
3049-61	ENSG00000204983	ENSG00000182376	1	5.29581e-14
17366-6	ENSG00000043093	ENSG00000182379	6	6.77754e-142
6408-2	ENSG00000175189	ENSG00000182379	3	1.24182e-22
13738-8	ENSG00000122641	ENSG00000182379	4	7.33654e-22
12370-30	ENSG00000175336	ENSG00000182379	1	5.07226e-12
13676-46	ENSG00000163083	ENSG00000182379	6	1.06106e-59
8305-18	ENSG00000196562	ENSG00000182379	6	2.02198e-72
15686-49	ENSG00000175189	ENSG00000182379	2	0
5036-50	ENSG00000123610	ENSG00000182389	2	3.31545e-19
2843-13	ENSG00000167642	ENSG00000182393	1	8.45062e-13
8039-41	ENSG00000151327	ENSG00000182400	1	3.43263e-12
10818-36	ENSG00000166311	ENSG00000182400	1	1.61221e-10
3173-49	ENSG00000138744	ENSG00000182400	2	5.6033e-13
4435-66	ENSG00000182156	ENSG00000182446	1	2.82446e-11
18299-13	ENSG00000126247	ENSG00000182450	1	1.21453e-12
9391-60	ENSG00000102109	ENSG00000182450	1	2.89724e-29
13093-6	ENSG00000141574	ENSG00000182459	1	2.91965e-134
12008-3	ENSG00000173762	ENSG00000182459	1	2.79594e-184
4125-52	ENSG00000204305	ENSG00000182472	2	9.2379e-11
2982-82	ENSG00000171747	ENSG00000182472	28	2.57174e-37
6457-50	ENSG00000204956	ENSG00000182472	5	2.92011e-37
19117-3	ENSG00000167641	ENSG00000182472	1	9.6357e-19
13116-25	ENSG00000204936	ENSG00000182472	2	8.82706e-13
2843-13	ENSG00000167642	ENSG00000182472	18	6.43481e-146
6444-15	ENSG00000221826	ENSG00000182472	2	5.26689e-23
12662-82	ENSG00000104823	ENSG00000182472	17	4.05263e-44
12560-9	ENSG00000125458	ENSG00000182473	1	1.44481e-17
19323-1	ENSG00000147654	ENSG00000182477	1	8.5128e-11
19127-1	ENSG00000004776	ENSG00000182477	3	2.59048e-12
3186-2	ENSG00000166278	ENSG00000182477	6	8.44991e-27
7757-5	ENSG00000237541	ENSG00000182477	1	9.52547e-11
3291-30	ENSG00000104921	ENSG00000182477	1	8.06882e-11
14148-2	ENSG00000187608	ENSG00000182477	6	1.56524e-19
13587-10	ENSG00000161800	ENSG00000182477	6	4.36357e-110
17692-2	ENSG00000111801	ENSG00000182477	1	0
17153-46	ENSG00000243772	ENSG00000182477	5	7.27303e-28
3485-28	ENSG00000166710	ENSG00000182477	4	2.71251e-18
2967-8	ENSG00000162692	ENSG00000182477	1	2.52382e-11
14685-17	ENSG00000105221	ENSG00000182477	1	3.58511e-11
9735-44	ENSG00000153283	ENSG00000182477	1	4.28992e-12
10760-107	ENSG00000152578	ENSG00000182477	1	3.93681e-11
9111-40	ENSG00000092051	ENSG00000182477	5	5.55637e-21
5631-83	ENSG00000096395	ENSG00000182477	5	3.6821e-20
8048-9	ENSG00000181867	ENSG00000182477	6	1.48602e-147
5102-55	ENSG00000204516	ENSG00000182477	6	1.8948e-212
9384-17	ENSG00000164047	ENSG00000182481	1	3.29631e-14
6947-4	ENSG00000064225	ENSG00000182504	1	1.1216e-10
17769-28	ENSG00000081154	ENSG00000182504	1	1.42528e-12
4220-39	ENSG00000151422	ENSG00000182511	17	5.84739e-21
17210-2	ENSG00000100721	ENSG00000182512	1	7.40163e-15
3066-12	ENSG00000131981	ENSG00000182521	1	3.96879e-156
7628-40	ENSG00000163703	ENSG00000182533	1	1.81463e-15
8005-1	ENSG00000182534	ENSG00000182534	32	2.97619e-202
17410-5	ENSG00000153140	ENSG00000182541	10	5.44012e-22
15560-52	ENSG00000185339	ENSG00000182541	11	7.69983e-73
5584-21	ENSG00000185339	ENSG00000182541	1	7.01903e-22
2480-58	ENSG00000100234	ENSG00000182541	5	5.67521e-30
15686-49	ENSG00000175189	ENSG00000182544	4	5.33971e-20
4874-3	ENSG00000214274	ENSG00000182545	1	4.58764e-13
16926-44	ENSG00000162551	ENSG00000182551	1	5.60311e-14
12667-2	ENSG00000119125	ENSG00000182551	3	4.06809e-18
6586-19	ENSG00000073670	ENSG00000182551	2	6.55156e-15
12350-86	ENSG00000157557	ENSG00000182551	1	1.38587e-10
4430-44	ENSG00000118004	ENSG00000182551	11	1.23121e-86
3037-62	ENSG00000125538	ENSG00000182551	3	2.13018e-20
12457-10	ENSG00000182551	ENSG00000182551	13	3.98251e-21
3035-80	ENSG00000142224	ENSG00000182551	11	1.75604e-85
3796-79	ENSG00000167772	ENSG00000182551	1	3.27826e-12
8038-41	ENSG00000147383	ENSG00000182551	2	8.4812e-16
2436-49	ENSG00000161921	ENSG00000182557	1	1.23396e-18
7948-129	ENSG00000182327	ENSG00000182557	1	2.0767e-12
10924-258	ENSG00000167740	ENSG00000182557	1	4.09278e-90
2705-5	ENSG00000131142	ENSG00000182566	3	2.41793e-29
13416-8	ENSG00000151952	ENSG00000182566	2	3.34393e-11
3291-30	ENSG00000104921	ENSG00000182566	9	1.46246e-53
5355-69	ENSG00000125735	ENSG00000182566	1	4.65578e-22
10781-19	ENSG00000182566	ENSG00000182566	14	6.98139e-43
3029-52	ENSG00000090659	ENSG00000182566	18	3.7102e-213
5109-24	ENSG00000091129	ENSG00000182566	6	2.2193e-15
15636-49	ENSG00000108018	ENSG00000182566	1	9.28364e-12
9269-7	ENSG00000169814	ENSG00000182568	1	2.53216e-10
13682-47	ENSG00000182578	ENSG00000182578	4	2.41615e-42
3459-49	ENSG00000113721	ENSG00000182578	6	0
10966-1	ENSG00000145192	ENSG00000182580	1	4.48684e-13
19141-22	ENSG00000112977	ENSG00000182580	1	1.52767e-10
16753-46	ENSG00000142173	ENSG00000182586	3	2.01067e-17
16828-8	ENSG00000142156	ENSG00000182586	6	1.51816e-29
5810-25	ENSG00000241186	ENSG00000182606	2	1.09895e-15
9385-4	ENSG00000171298	ENSG00000182612	5	1.56653e-13
14038-130	ENSG00000077984	ENSG00000182621	1	3.76291e-11
9337-43	ENSG00000006128	ENSG00000182621	2	4.09231e-19
3191-50	ENSG00000127578	ENSG00000182621	2	5.5318e-24
2580-83	ENSG00000005381	ENSG00000182628	28	2.55993e-109
12554-10	ENSG00000185379	ENSG00000182628	1	6.4265e-11
18392-19	ENSG00000038274	ENSG00000182628	14	1.1594e-22
18873-8	ENSG00000124469	ENSG00000182628	5	4.95124e-15
2860-19	ENSG00000182481	ENSG00000182628	29	5.39035e-94
8351-17	ENSG00000185198	ENSG00000182628	2	1.53229e-10
13720-95	ENSG00000196415	ENSG00000182628	13	1.2997e-22
6997-32	ENSG00000167964	ENSG00000182628	27	5.13537e-75
4801-13	ENSG00000167419	ENSG00000182628	8	7.03601e-51
3220-40	ENSG00000165731	ENSG00000182632	7	2.66476e-40
10620-21	ENSG00000263639	ENSG00000182632	1	1.51309e-11
15622-13	ENSG00000183715	ENSG00000182667	10	8.83854e-281
10907-116	ENSG00000182667	ENSG00000182667	11	0
14147-50	ENSG00000111537	ENSG00000182667	1	1.01437e-10
8428-102	ENSG00000182667	ENSG00000182667	11	0
17758-79	ENSG00000169738	ENSG00000182676	1	1.75572e-11
5654-70	ENSG00000166479	ENSG00000182676	4	3.63209e-34
19367-34	ENSG00000167969	ENSG00000182685	3	8.07081e-13
10666-7	ENSG00000090581	ENSG00000182685	1	4.97103e-21
3403-1	ENSG00000197253	ENSG00000182685	6	7.06319e-29
9986-14	ENSG00000183971	ENSG00000182685	9	1.5787e-27
18235-16	ENSG00000184207	ENSG00000182685	29	8.76859e-79
19237-17	ENSG00000099977	ENSG00000182685	1	1.21595e-13
8005-1	ENSG00000182534	ENSG00000182687	1	2.35631e-12
12560-9	ENSG00000125458	ENSG00000182687	1	4.53471e-15
16914-104	ENSG00000170458	ENSG00000182700	1	1.35073e-10
8258-22	ENSG00000115652	ENSG00000182704	13	2.38791e-29
15483-377	ENSG00000188157	ENSG00000182704	13	2.32403e-25
15495-9	ENSG00000110203	ENSG00000182704	14	5.61303e-38
13700-10	ENSG00000182718	ENSG00000182718	12	0
4961-17	ENSG00000182718	ENSG00000182718	11	0
7928-183	ENSG00000169902	ENSG00000182722	6	3.82996e-19
9282-12	ENSG00000124490	ENSG00000182722	3	2.58122e-15
16872-248	ENSG00000100577	ENSG00000182732	1	8.377e-14
12534-10	ENSG00000136436	ENSG00000182742	1	1.36035e-33
15509-2	ENSG00000108784	ENSG00000182742	1	4.99519e-15
8235-48	ENSG00000089199	ENSG00000182747	1	3.86776e-24
17490-4	ENSG00000142669	ENSG00000182749	1	5.39352e-24
6550-4	ENSG00000105371	ENSG00000182749	1	1.17502e-24
13427-66	ENSG00000117643	ENSG00000182749	3	2.4523e-93
6107-3	ENSG00000139610	ENSG00000182752	2	1.08632e-70
4155-3	ENSG00000041982	ENSG00000182752	2	2.75236e-13
9793-145	ENSG00000103742	ENSG00000182759	1	3.06213e-11
14711-27	ENSG00000175315	ENSG00000182768	2	1.87365e-13
8097-77	ENSG00000204020	ENSG00000182771	2	5.98399e-29
2774-10	ENSG00000172349	ENSG00000182774	1	1.03223e-11
3554-24	ENSG00000181092	ENSG00000182782	4	7.28618e-15
9212-22	ENSG00000174080	ENSG00000182791	3	3.37137e-56
19639-53	ENSG00000121351	ENSG00000182791	3	1.11434e-87
3364-76	ENSG00000136943	ENSG00000182793	1	2.4915e-40
17138-8	ENSG00000243955	ENSG00000182793	1	0
10565-19	ENSG00000121871	ENSG00000182793	1	1.77761e-11
12446-49	ENSG00000243955	ENSG00000182793	1	9.33452e-44
14222-68	ENSG00000196420	ENSG00000182795	1	5.22787e-22
5069-9	ENSG00000196352	ENSG00000182795	2	1.82249e-104
17682-1	ENSG00000117335	ENSG00000182795	1	2.0049e-39
6574-11	ENSG00000162894	ENSG00000182795	1	7.89919e-12
6404-20	ENSG00000131094	ENSG00000182795	1	2.50013e-15
19556-12	ENSG00000203710	ENSG00000182795	1	6.9754e-11
10603-1	ENSG00000205649	ENSG00000182795	1	1.09439e-12
3216-2	ENSG00000162896	ENSG00000182795	2	3.12271e-21
10762-2	ENSG00000188883	ENSG00000182795	1	1.85074e-10
3820-68	ENSG00000162889	ENSG00000182795	1	1.90268e-22
3803-10	ENSG00000170367	ENSG00000182795	1	1.74325e-12
9449-150	ENSG00000123838	ENSG00000182795	1	3.02332e-13
15686-49	ENSG00000175189	ENSG00000182796	1	2.13688e-28
12370-30	ENSG00000175336	ENSG00000182796	1	5.83861e-13
6472-40	ENSG00000185664	ENSG00000182796	2	1.96947e-60
2617-56	ENSG00000065361	ENSG00000182796	1	2.68215e-10
5689-1	ENSG00000180872	ENSG00000182809	1	7.36156e-11
13998-26	ENSG00000185100	ENSG00000182809	1	4.59449e-23
16305-10	ENSG00000140937	ENSG00000182809	3	1.4125e-32
8429-16	ENSG00000168646	ENSG00000182809	5	6.05395e-56
12800-5	ENSG00000179636	ENSG00000182810	2	1.42633e-56
2813-11	ENSG00000159723	ENSG00000182810	3	1.73932e-44
7905-30	ENSG00000257017	ENSG00000182810	2	1.37013e-12
3054-3	ENSG00000257017	ENSG00000182810	2	5.36431e-13
15503-20	ENSG00000143768	ENSG00000182827	6	8.232e-53
17325-10	ENSG00000143774	ENSG00000182827	1	1.69865e-11
2888-49	ENSG00000112936	ENSG00000182836	11	0
19193-18	ENSG00000155959	ENSG00000182836	3	5.5691e-15
13731-14	ENSG00000112936	ENSG00000182836	7	7.08845e-69
2948-58	ENSG00000112964	ENSG00000182836	1	4.42645e-11
6019-12	ENSG00000240654	ENSG00000182836	1	8.74248e-11
8759-29	ENSG00000128274	ENSG00000182841	1	8.01743e-11
2436-49	ENSG00000161921	ENSG00000182853	16	1.71819e-63
7948-129	ENSG00000182327	ENSG00000182853	25	0
16616-137	ENSG00000108515	ENSG00000182853	3	1.19362e-103
13729-26	ENSG00000144040	ENSG00000182853	2	1.34285e-27
9216-100	ENSG00000196576	ENSG00000182858	1	3.05637e-45
10855-55	ENSG00000196576	ENSG00000182858	1	4.52942e-24
2201-17	ENSG00000182871	ENSG00000182871	9	2.2705e-98
6259-60	ENSG00000041982	ENSG00000182871	5	9.48401e-116
16828-8	ENSG00000142156	ENSG00000182871	10	8.83906e-48
6385-63	ENSG00000179403	ENSG00000182873	9	1.27759e-14
7218-87	ENSG00000129244	ENSG00000182896	1	3.935e-43
5939-42	ENSG00000239697	ENSG00000182896	2	2.22614e-63
14011-17	ENSG00000163191	ENSG00000182902	1	1.2538e-16
6077-63	ENSG00000093072	ENSG00000182902	1	2.44001e-156
2992-59	ENSG00000177663	ENSG00000182902	2	0
13566-2	ENSG00000160075	ENSG00000182903	2	1.46769e-16
3169-70	ENSG00000127415	ENSG00000182903	2	6.338e-40
3617-80	ENSG00000109758	ENSG00000182903	7	7.08256e-24
7986-98	ENSG00000077616	ENSG00000182923	4	1.29104e-53
2516-57	ENSG00000137077	ENSG00000182923	2	1.81799e-11
7926-13	ENSG00000101446	ENSG00000182931	16	7.3153e-190
15475-4	ENSG00000100979	ENSG00000182931	12	1.57907e-39
7083-74	ENSG00000124159	ENSG00000182931	2	1.71055e-11
12556-7	ENSG00000175063	ENSG00000182931	16	2.37487e-61
11109-56	ENSG00000165124	ENSG00000182934	1	4.66449e-12
5532-53	ENSG00000077782	ENSG00000182934	1	1.07033e-12
5596-75	ENSG00000110448	ENSG00000182934	1	1.72398e-22
4866-59	ENSG00000148053	ENSG00000182934	1	2.18487e-16
9557-5	ENSG00000111261	ENSG00000182934	1	2.68617e-39
4564-2	ENSG00000136040	ENSG00000182934	1	5.6289e-20
8233-2	ENSG00000123243	ENSG00000182934	1	1.44214e-13
13124-20	ENSG00000167178	ENSG00000182934	1	2.09444e-34
8289-8	ENSG00000136235	ENSG00000182934	1	4.03095e-11
15449-33	ENSG00000145850	ENSG00000182934	2	4.2118e-23
2677-1	ENSG00000146648	ENSG00000182934	1	1.16031e-10
13133-73	ENSG00000090006	ENSG00000182934	1	2.13861e-16
8794-13	ENSG00000015413	ENSG00000182934	1	2.80381e-12
5087-5	ENSG00000164485	ENSG00000182934	1	4.15634e-14
3206-4	ENSG00000133800	ENSG00000182934	1	2.28372e-23
3066-12	ENSG00000131981	ENSG00000182934	1	2.35391e-13
19561-216	ENSG00000004399	ENSG00000182934	1	1.31751e-10
6451-64	ENSG00000106819	ENSG00000182934	1	9.50851e-16
7218-87	ENSG00000129244	ENSG00000182934	1	6.09505e-14
2652-15	ENSG00000011422	ENSG00000182934	1	3.50658e-26
5628-21	ENSG00000010319	ENSG00000182934	1	3.28077e-21
5092-51	ENSG00000101384	ENSG00000182934	1	1.08721e-10
3296-92	ENSG00000184144	ENSG00000182934	1	2.39551e-10
4246-40	ENSG00000198910	ENSG00000182934	1	1.38309e-14
19556-12	ENSG00000203710	ENSG00000182934	1	4.26665e-16
3290-50	ENSG00000156535	ENSG00000182934	1	1.7508e-10
4158-54	ENSG00000122861	ENSG00000182934	1	9.59395e-13
9839-148	ENSG00000150455	ENSG00000182934	1	1.15099e-17
8956-96	ENSG00000244486	ENSG00000182934	1	7.33396e-12
8660-5	ENSG00000116774	ENSG00000182934	1	2.02596e-15
13744-37	ENSG00000185291	ENSG00000182934	1	3.83165e-12
3311-27	ENSG00000162747	ENSG00000182934	1	8.83199e-11
10833-64	ENSG00000164161	ENSG00000182934	1	2.23712e-11
14133-93	ENSG00000115590	ENSG00000182934	1	1.20703e-16
5066-134	ENSG00000167850	ENSG00000182934	1	7.02005e-19
3298-52	ENSG00000144619	ENSG00000182934	1	1.13163e-34
15480-2	ENSG00000112303	ENSG00000182934	1	5.91347e-19
2620-4	ENSG00000134352	ENSG00000182934	1	2.21551e-35
5698-60	ENSG00000168477	ENSG00000182934	1	3.52574e-23
9451-20	ENSG00000169344	ENSG00000182934	1	4.71608e-21
15535-3	ENSG00000172382	ENSG00000182934	1	2.35509e-17
4541-49	ENSG00000064309	ENSG00000182934	1	5.63152e-41
8245-27	ENSG00000105376	ENSG00000182934	1	1.81057e-12
4155-3	ENSG00000041982	ENSG00000182934	1	1.30385e-10
6425-87	ENSG00000123342	ENSG00000182934	1	2.56874e-18
2658-27	ENSG00000140538	ENSG00000182934	1	8.42481e-12
8982-65	ENSG00000169231	ENSG00000182934	1	5.71434e-17
8275-31	ENSG00000187800	ENSG00000182934	1	6.38281e-15
9005-16	ENSG00000114554	ENSG00000182934	1	1.46431e-10
4232-19	ENSG00000140443	ENSG00000182934	1	2.56615e-17
6086-15	ENSG00000054938	ENSG00000182934	1	2.04163e-10
7173-141	ENSG00000181234	ENSG00000182934	1	1.10667e-31
18930-28	ENSG00000145147	ENSG00000182934	1	5.56301e-11
4535-50	ENSG00000109743	ENSG00000182934	1	1.21636e-26
5116-62	ENSG00000185008	ENSG00000182934	1	3.17001e-12
18873-8	ENSG00000124469	ENSG00000182934	1	1.25534e-73
3041-55	ENSG00000011028	ENSG00000182934	1	1.067e-30
8958-51	ENSG00000134121	ENSG00000182934	1	1.093e-23
17447-52	ENSG00000106483	ENSG00000182934	2	5.45688e-14
4234-8	ENSG00000115602	ENSG00000182934	1	4.07973e-12
2609-59	ENSG00000101439	ENSG00000182950	1	3.9669e-13
8465-52	ENSG00000103811	ENSG00000182950	1	1.59078e-27
3181-50	ENSG00000163131	ENSG00000182950	1	1.19201e-10
4920-10	ENSG00000090382	ENSG00000182950	1	5.26207e-12
5644-60	ENSG00000258818	ENSG00000182950	1	1.68811e-11
3079-62	ENSG00000106538	ENSG00000182950	1	2.48091e-10
3485-28	ENSG00000166710	ENSG00000182950	1	2.76024e-13
9235-3	ENSG00000161381	ENSG00000182950	1	4.88204e-11
2836-68	ENSG00000148346	ENSG00000182950	1	1.78441e-16
2946-52	ENSG00000197766	ENSG00000182950	1	4.78185e-12
13587-10	ENSG00000161800	ENSG00000182952	9	1.34195e-23
3186-2	ENSG00000166278	ENSG00000182952	7	1.95817e-23
17153-46	ENSG00000243772	ENSG00000182952	2	9.0062e-15
15333-11	ENSG00000132581	ENSG00000182952	2	2.39272e-51
8795-48	ENSG00000072274	ENSG00000182952	1	2.26623e-10
9384-17	ENSG00000164047	ENSG00000182952	1	8.42228e-12
15481-45	ENSG00000164047	ENSG00000182952	1	7.93483e-12
5698-60	ENSG00000168477	ENSG00000182952	6	5.31662e-19
17692-2	ENSG00000111801	ENSG00000182952	11	0
12378-71	ENSG00000231925	ENSG00000182952	1	4.41264e-11
15503-15	ENSG00000143768	ENSG00000182952	1	1.81647e-11
6364-7	ENSG00000139192	ENSG00000182952	21	1.60734e-36
19323-1	ENSG00000147654	ENSG00000182952	1	2.11892e-10
3640-14	ENSG00000163956	ENSG00000182952	5	1.01238e-18
8048-9	ENSG00000181867	ENSG00000182952	12	1.14633e-33
9215-117	ENSG00000155313	ENSG00000182952	1	8.17959e-12
5102-55	ENSG00000204516	ENSG00000182952	17	2.67373e-67
16605-2	ENSG00000240654	ENSG00000182957	1	4.72594e-18
6404-20	ENSG00000131094	ENSG00000182963	17	3.57665e-176
19135-5	ENSG00000141698	ENSG00000182963	10	1.64588e-16
3184-25	ENSG00000057593	ENSG00000182968	1	2.27481e-11
6359-50	ENSG00000144647	ENSG00000182983	1	8.81458e-14
4407-10	ENSG00000173531	ENSG00000182983	1	5.53515e-15
5301-7	ENSG00000172156	ENSG00000182983	2	8.78944e-38
5810-25	ENSG00000241186	ENSG00000182983	1	2.35335e-18
3519-3	ENSG00000102970	ENSG00000182983	1	6.12497e-23
13717-15	ENSG00000160339	ENSG00000182985	1	7.90249e-13
3326-58	ENSG00000182985	ENSG00000182985	1	5.84855e-50
6458-6	ENSG00000163902	ENSG00000182986	1	2.35478e-54
9275-2	ENSG00000268500	ENSG00000182986	1	1.65498e-57
10037-98	ENSG00000254521	ENSG00000182986	1	9.57388e-24
3166-92	ENSG00000105383	ENSG00000182986	3	1.47941e-16
8248-222	ENSG00000254415	ENSG00000182986	1	1.54233e-71
6520-87	ENSG00000111341	ENSG00000182993	35	3.47823e-190
6576-1	ENSG00000111339	ENSG00000182993	39	0
9385-4	ENSG00000171298	ENSG00000183010	1	8.01162e-17
8252-2	ENSG00000185269	ENSG00000183010	1	3.17744e-12
5654-70	ENSG00000166479	ENSG00000183010	2	3.86916e-23
8043-153	ENSG00000105664	ENSG00000183011	1	1.95312e-10
5111-15	ENSG00000021645	ENSG00000183011	1	1.01223e-16
5069-9	ENSG00000196352	ENSG00000183011	1	1.98058e-13
17331-138	ENSG00000183762	ENSG00000183011	1	8.12786e-12
4158-54	ENSG00000122861	ENSG00000183011	1	1.60281e-10
5596-75	ENSG00000110448	ENSG00000183011	1	1.43617e-34
5028-59	ENSG00000177575	ENSG00000183011	1	2.5732e-52
15449-33	ENSG00000145850	ENSG00000183011	1	3.94239e-11
4842-62	ENSG00000147257	ENSG00000183011	1	3.99919e-11
3292-75	ENSG00000117091	ENSG00000183011	1	1.24334e-13
3206-4	ENSG00000133800	ENSG00000183011	1	2.29964e-20
4564-2	ENSG00000136040	ENSG00000183011	1	1.82124e-12
4546-27	ENSG00000127507	ENSG00000183011	1	1.75179e-11
2652-15	ENSG00000011422	ENSG00000183011	1	9.02606e-18
2515-14	ENSG00000168546	ENSG00000183011	1	1.61604e-12
4234-8	ENSG00000115602	ENSG00000183011	1	5.23877e-15
15384-15	ENSG00000133116	ENSG00000183011	1	1.4183e-12
3421-54	ENSG00000106952	ENSG00000183011	1	3.94888e-18
7999-23	ENSG00000138185	ENSG00000183011	1	1.48349e-13
5628-21	ENSG00000010319	ENSG00000183011	1	2.28352e-19
4929-55	ENSG00000129214	ENSG00000183011	1	1.74768e-13
18881-7	ENSG00000123146	ENSG00000183011	1	6.04996e-14
12524-18	ENSG00000141504	ENSG00000183011	2	1.16587e-13
5630-48	ENSG00000167851	ENSG00000183011	1	8.07915e-11
3323-37	ENSG00000157193	ENSG00000183011	1	1.29713e-21
15475-4	ENSG00000100979	ENSG00000183011	1	1.65318e-13
7218-87	ENSG00000129244	ENSG00000183011	2	9.42415e-29
9451-20	ENSG00000169344	ENSG00000183011	1	2.62414e-31
2742-68	ENSG00000168995	ENSG00000183011	1	2.30589e-14
3311-27	ENSG00000162747	ENSG00000183011	1	6.65414e-17
2620-4	ENSG00000134352	ENSG00000183011	1	2.11632e-15
3166-92	ENSG00000105383	ENSG00000183011	1	1.54654e-11
19561-216	ENSG00000004399	ENSG00000183011	1	5.06893e-14
13682-47	ENSG00000182578	ENSG00000183011	1	2.30902e-25
16323-8	ENSG00000021645	ENSG00000183011	1	5.31162e-16
5066-134	ENSG00000167850	ENSG00000183011	1	9.86789e-19
8459-10	ENSG00000153162	ENSG00000183011	1	5.90352e-11
5939-42	ENSG00000239697	ENSG00000183011	18	2.54804e-69
13124-20	ENSG00000167178	ENSG00000183011	1	1.13653e-10
6077-63	ENSG00000093072	ENSG00000183011	1	6.39615e-12
19556-12	ENSG00000203710	ENSG00000183011	1	4.32265e-31
15667-39	ENSG00000125378	ENSG00000183011	1	9.06095e-11
15533-97	ENSG00000038945	ENSG00000183011	1	3.9468e-16
8794-13	ENSG00000015413	ENSG00000183011	1	5.41103e-11
10924-258	ENSG00000167740	ENSG00000183018	2	1.54859e-23
16616-137	ENSG00000108515	ENSG00000183018	1	2.05545e-14
2436-49	ENSG00000161921	ENSG00000183018	2	1.91065e-34
2705-5	ENSG00000131142	ENSG00000183019	3	4.47292e-15
4342-10	ENSG00000090339	ENSG00000183019	1	1.3154e-10
3029-52	ENSG00000090659	ENSG00000183019	1	8.1134e-24
13516-46	ENSG00000128463	ENSG00000183019	1	1.19936e-77
3291-30	ENSG00000104921	ENSG00000183019	1	3.23629e-44
3046-31	ENSG00000104918	ENSG00000183019	1	6.69902e-13
9790-28	ENSG00000174672	ENSG00000183020	1	9.91562e-12
13621-31	ENSG00000183020	ENSG00000183020	4	1.54757e-13
12587-65	ENSG00000213465	ENSG00000183032	1	9.54566e-11
8039-41	ENSG00000151327	ENSG00000183032	1	1.2699e-26
5654-70	ENSG00000166479	ENSG00000183048	1	1.39556e-11
15300-66	ENSG00000100147	ENSG00000183066	6	9.33552e-23
5728-60	ENSG00000163534	ENSG00000183066	1	1.09486e-10
5000-52	ENSG00000108679	ENSG00000183077	1	1.6529e-10
15391-114	ENSG00000183087	ENSG00000183087	5	4.85872e-208
6359-50	ENSG00000144647	ENSG00000183090	5	3.96824e-203
9282-12	ENSG00000124490	ENSG00000183091	3	7.56456e-24
5036-50	ENSG00000123610	ENSG00000183091	8	2.32211e-60
6496-60	ENSG00000185559	ENSG00000183092	21	1.04352e-125
6373-54	ENSG00000185559	ENSG00000183092	22	1.4653e-128
9870-17	ENSG00000140105	ENSG00000183092	19	1.68658e-33
5350-14	ENSG00000183098	ENSG00000183098	1	1.93435e-12
3459-49	ENSG00000113721	ENSG00000183111	15	7.19743e-40
2692-74	ENSG00000188257	ENSG00000183114	5	1.2946e-37
11288-26	ENSG00000076685	ENSG00000183128	1	7.6756e-11
8759-29	ENSG00000128274	ENSG00000183134	2	2.32421e-25
16300-4	ENSG00000095970	ENSG00000183134	1	1.65553e-10
19614-8	ENSG00000134827	ENSG00000183134	1	3.37582e-12
4479-14	ENSG00000149131	ENSG00000183134	1	7.46959e-18
7871-16	ENSG00000006118	ENSG00000183134	14	0
9557-5	ENSG00000111261	ENSG00000183150	1	7.03937e-17
10460-1	ENSG00000133063	ENSG00000183155	1	3.33635e-243
7624-19	ENSG00000145362	ENSG00000183155	3	8.9264e-17
11104-13	ENSG00000133048	ENSG00000183155	9	0
3600-2	ENSG00000133063	ENSG00000183155	4	0
15584-9	ENSG00000080910	ENSG00000183155	6	4.19423e-14
11266-8	ENSG00000110876	ENSG00000183160	5	9.90004e-103
3291-30	ENSG00000104921	ENSG00000183172	7	8.60047e-13
5728-60	ENSG00000163534	ENSG00000183172	2	1.4415e-12
5034-79	ENSG00000275896	ENSG00000183196	4	2.47528e-21
6356-3	ENSG00000153002	ENSG00000183196	2	4.65882e-12
11608-5	ENSG00000140941	ENSG00000183196	2	1.18065e-13
15375-49	ENSG00000153002	ENSG00000183196	2	1.45633e-25
6627-25	ENSG00000187021	ENSG00000183196	4	1.79209e-72
12494-99	ENSG00000034713	ENSG00000183196	1	1.02968e-21
3049-61	ENSG00000204983	ENSG00000183196	1	3.07548e-26
15613-16	ENSG00000175535	ENSG00000183196	1	9.72577e-17
5671-1	ENSG00000168925	ENSG00000183196	6	4.3802e-106
5648-28	ENSG00000168928	ENSG00000183196	7	0
4467-49	ENSG00000152583	ENSG00000183199	3	1.55798e-85
15533-97	ENSG00000038945	ENSG00000183199	1	5.83231e-20
9482-110	ENSG00000170502	ENSG00000183199	1	1.26286e-15
17441-4	ENSG00000163295	ENSG00000183207	1	6.53717e-11
13102-1	ENSG00000198643	ENSG00000183207	3	1.24215e-31
8039-41	ENSG00000151327	ENSG00000183207	1	7.39422e-13
4548-4	ENSG00000171124	ENSG00000183207	1	4.78989e-11
16613-3	ENSG00000079112	ENSG00000183207	2	1.25841e-26
12384-92	ENSG00000144524	ENSG00000183207	2	9.25398e-11
8971-9	ENSG00000179915	ENSG00000183207	3	5.94797e-11
15535-3	ENSG00000172382	ENSG00000183207	3	1.74866e-27
16302-11	ENSG00000131050	ENSG00000183207	1	3.61884e-11
16760-2	ENSG00000111536	ENSG00000183207	3	2.05529e-11
8376-25	ENSG00000104826	ENSG00000183207	33	0
3291-30	ENSG00000104921	ENSG00000183208	1	1.15287e-11
14711-27	ENSG00000175315	ENSG00000183208	21	1.19152e-19
11145-72	ENSG00000110427	ENSG00000183242	1	2.23934e-11
11514-196	ENSG00000085063	ENSG00000183242	1	3.20522e-54
3029-52	ENSG00000090659	ENSG00000183248	2	1.9608e-27
2705-5	ENSG00000131142	ENSG00000183248	4	8.11498e-32
16828-8	ENSG00000142156	ENSG00000183250	1	1.27415e-17
3448-13	ENSG00000171105	ENSG00000183250	9	4.12976e-51
9343-16	ENSG00000100385	ENSG00000183250	6	1.17497e-25
3448-13	ENSG00000171105	ENSG00000183255	2	1.16039e-12
16828-8	ENSG00000142156	ENSG00000183255	15	6.13455e-44
4978-54	ENSG00000136279	ENSG00000183258	1	1.46526e-14
2797-56	ENSG00000084674	ENSG00000183258	1	8.56495e-15
5708-1	ENSG00000164406	ENSG00000183258	1	1.65743e-11
8327-26	ENSG00000167261	ENSG00000183258	1	2.45686e-22
3708-62	ENSG00000175899	ENSG00000183258	1	2.11329e-17
7806-33	ENSG00000027847	ENSG00000183258	1	1.90783e-51
9235-3	ENSG00000161381	ENSG00000183258	1	1.04126e-39
13659-36	ENSG00000105726	ENSG00000183258	1	7.16e-17
6380-23	ENSG00000167862	ENSG00000183258	1	1.61748e-20
3389-7	ENSG00000188488	ENSG00000183258	1	1.18936e-15
4157-2	ENSG00000180210	ENSG00000183258	1	5.79539e-121
5008-51	ENSG00000291237	ENSG00000183258	1	7.38214e-192
7840-64	ENSG00000100600	ENSG00000183258	1	2.30956e-11
11215-6	ENSG00000129910	ENSG00000183258	1	8.6253e-26
13485-20	ENSG00000153214	ENSG00000183258	1	9.19808e-12
19631-13	ENSG00000113889	ENSG00000183258	1	6.31734e-94
5992-50	ENSG00000153563	ENSG00000183281	7	1.89835e-74
15462-28	ENSG00000153563	ENSG00000183281	17	1.04895e-114
10672-75	ENSG00000168878	ENSG00000183281	3	2.62825e-21
4234-8	ENSG00000115602	ENSG00000183281	1	1.40401e-12
3195-50	ENSG00000115523	ENSG00000183281	19	1.62512e-169
14079-14	ENSG00000115604	ENSG00000183281	1	5.47043e-11
14102-6	ENSG00000115523	ENSG00000183281	3	1.83567e-37
15686-49	ENSG00000175189	ENSG00000183283	1	1.05215e-14
15570-99	ENSG00000117322	ENSG00000183287	1	3.37564e-11
15427-35	ENSG00000115318	ENSG00000183291	22	1.58792e-19
2962-50	ENSG00000087494	ENSG00000183307	1	3.40643e-13
2992-59	ENSG00000177663	ENSG00000183307	21	0
14011-17	ENSG00000163191	ENSG00000183307	7	3.69332e-82
3172-28	ENSG00000113273	ENSG00000183307	1	1.2717e-11
6077-63	ENSG00000093072	ENSG00000183307	14	0
12641-3	ENSG00000204084	ENSG00000183317	10	5.8881e-159
5076-53	ENSG00000183317	ENSG00000183317	4	4.60717e-14
16614-27	ENSG00000169218	ENSG00000183317	2	7.98413e-13
9384-17	ENSG00000164047	ENSG00000183323	1	1.98558e-10
17398-55	ENSG00000100292	ENSG00000183323	2	7.56559e-17
10754-113	ENSG00000163421	ENSG00000183336	3	4.22783e-11
13944-3	ENSG00000261052	ENSG00000183336	34	1.71785e-49
2855-49	ENSG00000102882	ENSG00000183336	38	2.81339e-201
4314-12	ENSG00000179958	ENSG00000183336	1	5.64583e-12
3448-13	ENSG00000171105	ENSG00000183336	26	3.96397e-23
15326-64	ENSG00000117228	ENSG00000183347	2	1.26556e-39
19143-38	ENSG00000166394	ENSG00000183378	2	9.58237e-38
3737-6	ENSG00000103811	ENSG00000183379	3	8.79538e-24
4437-56	ENSG00000187097	ENSG00000183379	4	4.27503e-95
2828-82	ENSG00000166145	ENSG00000183386	1	1.11148e-18
16614-27	ENSG00000169218	ENSG00000183386	1	1.45092e-10
12641-3	ENSG00000204084	ENSG00000183386	31	9.56884e-76
9759-13	ENSG00000131203	ENSG00000183396	7	9.43023e-192
7955-195	ENSG00000055957	ENSG00000183396	1	1.03021e-15
13565-2	ENSG00000103479	ENSG00000183396	1	2.66031e-16
17384-110	ENSG00000152556	ENSG00000183396	3	9.3891e-15
10574-10	ENSG00000166710	ENSG00000183396	1	1.47912e-11
6547-83	ENSG00000153802	ENSG00000183396	7	4.11131e-182
3052-8	ENSG00000117560	ENSG00000183396	7	0
14197-2	ENSG00000057657	ENSG00000183396	1	9.51383e-26
14634-13	ENSG00000138039	ENSG00000183396	7	0
5088-175	ENSG00000162594	ENSG00000183396	4	2.29552e-66
8427-118	ENSG00000146374	ENSG00000183396	1	1.92389e-10
5810-25	ENSG00000241186	ENSG00000183396	4	1.67539e-30
12490-92	ENSG00000109270	ENSG00000183396	1	2.56029e-32
9928-125	ENSG00000136110	ENSG00000183396	6	1.5261e-86
18271-43	ENSG00000151093	ENSG00000183396	7	0
8326-63	ENSG00000185187	ENSG00000183396	5	3.85577e-25
14002-18	ENSG00000088387	ENSG00000183396	1	9.6082e-15
9834-62	ENSG00000196616	ENSG00000183396	1	1.15535e-14
4407-10	ENSG00000173531	ENSG00000183396	7	0
12439-67	ENSG00000213928	ENSG00000183396	1	1.06957e-15
4815-25	ENSG00000117862	ENSG00000183396	7	0
7145-1	ENSG00000162267	ENSG00000183396	1	5.22872e-18
8261-51	ENSG00000148175	ENSG00000183396	1	4.90953e-25
11667-29	ENSG00000111077	ENSG00000183396	2	1.6647e-38
2780-35	ENSG00000012223	ENSG00000183396	3	5.13513e-11
10851-77	ENSG00000105246	ENSG00000183397	25	4.13512e-63
8245-27	ENSG00000105376	ENSG00000183401	1	4.5191e-18
4342-10	ENSG00000090339	ENSG00000183401	4	2.77715e-26
5124-69	ENSG00000105376	ENSG00000183401	2	7.01695e-17
3232-28	ENSG00000102575	ENSG00000183401	1	1.40818e-47
5687-5	ENSG00000130175	ENSG00000183401	1	1.08568e-11
17460-51	ENSG00000157601	ENSG00000183421	1	6.1426e-46
5509-7	ENSG00000138798	ENSG00000183423	3	6.63462e-93
15558-63	ENSG00000138792	ENSG00000183423	5	1.24387e-14
2567-5	ENSG00000205403	ENSG00000183423	20	6.14808e-42
12641-3	ENSG00000204084	ENSG00000183431	34	1.8707e-87
16614-27	ENSG00000169218	ENSG00000183431	1	1.11266e-10
6402-8	ENSG00000085514	ENSG00000183444	5	3.63976e-17
10816-150	ENSG00000085514	ENSG00000183444	6	2.40425e-17
9337-43	ENSG00000006128	ENSG00000183444	32	2.17243e-53
5087-5	ENSG00000164485	ENSG00000183463	4	2.77223e-24
8465-52	ENSG00000103811	ENSG00000183476	5	3.52659e-19
8429-16	ENSG00000168646	ENSG00000183484	5	1.68588e-26
16305-10	ENSG00000140937	ENSG00000183484	3	7.31613e-21
3285-23	ENSG00000159403	ENSG00000183484	2	1.00364e-12
17460-51	ENSG00000157601	ENSG00000183486	8	7.13281e-35
9177-6	ENSG00000183844	ENSG00000183486	16	0
5618-50	ENSG00000183844	ENSG00000183486	9	6.32709e-112
2774-10	ENSG00000172349	ENSG00000183496	3	4.76648e-35
17383-4	ENSG00000172345	ENSG00000183496	1	6.32116e-26
14175-78	ENSG00000132631	ENSG00000183506	6	7.21347e-75
6213-10	ENSG00000104818	ENSG00000183508	1	8.35711e-13
4990-87	ENSG00000185245	ENSG00000183508	1	1.29794e-11
9329-28	ENSG00000161911	ENSG00000183508	1	8.69456e-14
5631-83	ENSG00000096395	ENSG00000183508	2	2.97919e-12
2211-9	ENSG00000102265	ENSG00000183508	1	8.3231e-12
5742-14	ENSG00000162836	ENSG00000183508	2	1.45771e-16
9077-10	ENSG00000198162	ENSG00000183508	1	1.02287e-47
12641-3	ENSG00000204084	ENSG00000183520	19	7.93661e-71
16614-27	ENSG00000169218	ENSG00000183520	2	1.85315e-14
15560-52	ENSG00000185339	ENSG00000183530	3	7.44806e-79
2480-58	ENSG00000100234	ENSG00000183530	1	2.00244e-15
17410-5	ENSG00000153140	ENSG00000183530	4	1.15969e-24
5584-21	ENSG00000185339	ENSG00000183530	1	3.62467e-34
2201-17	ENSG00000182871	ENSG00000183535	1	1.97009e-10
11187-11	ENSG00000172322	ENSG00000183542	11	7.33929e-82
3056-11	ENSG00000213809	ENSG00000183542	4	7.13655e-14
15326-64	ENSG00000117228	ENSG00000183542	7	3.69433e-14
16049-43	ENSG00000173391	ENSG00000183542	1	6.32127e-11
6580-29	ENSG00000126838	ENSG00000183542	4	1.15916e-17
13095-51	ENSG00000115386	ENSG00000183559	1	2.98327e-22
16770-3	ENSG00000172023	ENSG00000183559	1	2.52699e-17
13636-20	ENSG00000187109	ENSG00000183562	1	6.21213e-15
10818-36	ENSG00000166311	ENSG00000183562	1	8.63995e-11
19188-21	ENSG00000205531	ENSG00000183562	1	7.18872e-23
8759-29	ENSG00000128274	ENSG00000183569	2	2.13334e-34
9213-24	ENSG00000160282	ENSG00000183570	1	2.58749e-13
11150-3	ENSG00000142156	ENSG00000183570	9	3.54995e-37
2201-17	ENSG00000182871	ENSG00000183570	4	8.40629e-17
16828-8	ENSG00000142156	ENSG00000183570	8	0
6259-60	ENSG00000041982	ENSG00000183570	3	1.14273e-31
4232-19	ENSG00000140443	ENSG00000183571	9	6.46946e-37
7957-2	ENSG00000104112	ENSG00000183578	4	1.03721e-16
5029-3	ENSG00000078098	ENSG00000183578	3	1.22867e-23
15560-52	ENSG00000185339	ENSG00000183579	5	1.09608e-19
5584-21	ENSG00000185339	ENSG00000183579	5	1.0745e-17
5105-2	ENSG00000040608	ENSG00000183597	5	1.13164e-95
18382-109	ENSG00000093010	ENSG00000183597	1	8.99946e-11
2855-49	ENSG00000102882	ENSG00000183604	21	2.31458e-141
13944-3	ENSG00000261052	ENSG00000183604	18	1.65296e-35
3448-13	ENSG00000171105	ENSG00000183604	19	1.25905e-23
3519-3	ENSG00000102970	ENSG00000183605	3	3.74015e-30
6431-68	ENSG00000116005	ENSG00000183607	1	6.71457e-13
6416-8	ENSG00000183607	ENSG00000183607	1	6.5302e-24
10851-77	ENSG00000105246	ENSG00000183617	3	0
19561-216	ENSG00000004399	ENSG00000183624	1	7.77575e-15
7085-81	ENSG00000204539	ENSG00000183625	2	1.8974e-10
3508-78	ENSG00000102962	ENSG00000183625	1	5.23227e-12
10574-10	ENSG00000166710	ENSG00000183625	3	1.20766e-55
9759-13	ENSG00000131203	ENSG00000183625	1	1.94407e-10
15387-44	ENSG00000118257	ENSG00000183625	1	8.4022e-11
2436-49	ENSG00000161921	ENSG00000183625	3	8.59383e-26
9713-67	ENSG00000104213	ENSG00000183625	1	2.9006e-14
4815-25	ENSG00000117862	ENSG00000183625	1	3.93939e-14
2780-35	ENSG00000012223	ENSG00000183625	2	3.85129e-31
4407-10	ENSG00000173531	ENSG00000183625	2	1.1069e-25
2578-67	ENSG00000108691	ENSG00000183625	1	1.94872e-10
5810-25	ENSG00000241186	ENSG00000183625	4	0
5301-7	ENSG00000172156	ENSG00000183625	4	1.18608e-48
2781-63	ENSG00000276070	ENSG00000183625	3	1.61039e-50
11356-19	ENSG00000100056	ENSG00000183628	1	2.546e-14
5105-2	ENSG00000040608	ENSG00000183628	1	2.22571e-11
14094-29	ENSG00000113070	ENSG00000183628	4	2.77434e-13
8007-19	ENSG00000164733	ENSG00000183638	10	3.18135e-71
4990-87	ENSG00000185245	ENSG00000183638	1	2.43969e-10
11441-11	ENSG00000100504	ENSG00000183638	1	1.90989e-16
3061-61	ENSG00000164733	ENSG00000183638	1	2.3774e-11
18434-141	ENSG00000028839	ENSG00000183638	1	1.23317e-11
15544-25	ENSG00000129437	ENSG00000183638	1	5.61901e-13
16825-20	ENSG00000066427	ENSG00000183648	15	8.82094e-209
8465-52	ENSG00000103811	ENSG00000183655	3	4.23402e-13
9321-400	ENSG00000197696	ENSG00000183655	1	8.46166e-21
15449-33	ENSG00000145850	ENSG00000183662	1	1.19494e-12
17398-55	ENSG00000100292	ENSG00000183662	1	8.64429e-12
5649-83	ENSG00000243137	ENSG00000183668	2	4.25621e-187
13116-25	ENSG00000204936	ENSG00000183668	2	7.64402e-41
9335-28	ENSG00000183668	ENSG00000183668	1	1.53428e-67
6457-50	ENSG00000204956	ENSG00000183668	2	0
6444-15	ENSG00000221826	ENSG00000183668	2	0
9314-9	ENSG00000204941	ENSG00000183668	2	1.59311e-107
2890-59	ENSG00000151882	ENSG00000183671	6	5.56401e-134
7049-2	ENSG00000114948	ENSG00000183671	5	0
5238-26	ENSG00000084072	ENSG00000183682	4	1.64999e-275
8778-3	ENSG00000183691	ENSG00000183691	5	3.97774e-18
15515-2	ENSG00000173432	ENSG00000183695	1	8.84274e-19
15516-12	ENSG00000148965	ENSG00000183695	6	4.12351e-93
18832-65	ENSG00000134339	ENSG00000183695	1	1.1952e-20
9172-69	ENSG00000118113	ENSG00000183696	3	3.80942e-15
19448-104	ENSG00000183696	ENSG00000183696	21	3.09163e-45
15604-18	ENSG00000050748	ENSG00000183718	1	2.27916e-52
8992-1	ENSG00000135048	ENSG00000183726	25	5.63841e-89
6550-4	ENSG00000105371	ENSG00000183726	28	0
11360-39	ENSG00000167325	ENSG00000183726	8	2.22814e-12
17490-4	ENSG00000142669	ENSG00000183726	1	2.10834e-13
5087-5	ENSG00000164485	ENSG00000183726	1	8.45125e-15
9256-78	ENSG00000171246	ENSG00000183726	3	6.60824e-12
13427-66	ENSG00000117643	ENSG00000183726	8	1.70125e-32
6409-57	ENSG00000069122	ENSG00000183726	17	9.53789e-34
18183-3	ENSG00000157978	ENSG00000183726	1	2.41084e-11
9461-2	ENSG00000105371	ENSG00000183726	20	2.12066e-164
8795-48	ENSG00000072274	ENSG00000183726	3	4.20792e-17
6431-68	ENSG00000116005	ENSG00000183733	2	3.59722e-12
15511-37	ENSG00000221890	ENSG00000183741	2	2.80114e-24
10565-19	ENSG00000121871	ENSG00000183741	1	6.7993e-11
14696-45	ENSG00000197253	ENSG00000183751	2	3.75386e-25
3403-1	ENSG00000197253	ENSG00000183751	4	0
9409-11	ENSG00000172236	ENSG00000183751	2	1.22388e-10
10666-7	ENSG00000090581	ENSG00000183751	1	2.27103e-27
9986-14	ENSG00000183971	ENSG00000183751	5	2.94242e-130
17819-30	ENSG00000180185	ENSG00000183751	1	1.37064e-10
4534-10	ENSG00000005001	ENSG00000183751	1	4.79032e-231
18343-10	ENSG00000242612	ENSG00000183751	2	1.46082e-16
2687-2	ENSG00000261857	ENSG00000183760	1	1.10887e-10
2843-13	ENSG00000167642	ENSG00000183760	4	3.37437e-59
6457-50	ENSG00000204956	ENSG00000183760	1	6.40575e-19
5584-21	ENSG00000185339	ENSG00000183762	7	5.57851e-25
15560-52	ENSG00000185339	ENSG00000183762	10	1.83086e-35
17331-138	ENSG00000183762	ENSG00000183762	8	4.39097e-39
4811-33	ENSG00000055955	ENSG00000183763	1	2.33992e-10
9928-125	ENSG00000136110	ENSG00000183763	3	1.35373e-26
10574-10	ENSG00000166710	ENSG00000183763	1	2.65629e-17
3052-8	ENSG00000117560	ENSG00000183763	4	0
12490-92	ENSG00000109270	ENSG00000183763	2	2.32628e-42
5088-175	ENSG00000162594	ENSG00000183763	3	3.48729e-29
14634-13	ENSG00000138039	ENSG00000183763	4	0
6547-83	ENSG00000153802	ENSG00000183763	3	2.62479e-71
11667-29	ENSG00000111077	ENSG00000183763	2	2.01017e-18
14197-2	ENSG00000057657	ENSG00000183763	2	4.16347e-17
9235-3	ENSG00000161381	ENSG00000183763	2	1.33177e-22
4815-25	ENSG00000117862	ENSG00000183763	4	9.11802e-187
2781-63	ENSG00000276070	ENSG00000183763	1	6.46712e-15
8326-63	ENSG00000185187	ENSG00000183763	1	2.81817e-69
9068-17	ENSG00000188385	ENSG00000183763	1	1.58983e-23
18271-43	ENSG00000151093	ENSG00000183763	3	7.52093e-86
7955-195	ENSG00000055957	ENSG00000183763	1	1.1158e-12
5810-25	ENSG00000241186	ENSG00000183763	4	1.4591e-121
9759-13	ENSG00000131203	ENSG00000183763	4	8.57209e-48
8261-51	ENSG00000148175	ENSG00000183763	2	2.41436e-22
4407-10	ENSG00000173531	ENSG00000183763	3	0
9834-62	ENSG00000196616	ENSG00000183763	2	3.79898e-12
7145-1	ENSG00000162267	ENSG00000183763	1	1.36856e-67
13565-2	ENSG00000103479	ENSG00000183763	2	7.88472e-33
5584-21	ENSG00000185339	ENSG00000183765	1	1.70624e-14
15560-52	ENSG00000185339	ENSG00000183765	4	3.10397e-83
17331-138	ENSG00000183762	ENSG00000183765	1	1.74233e-15
16594-44	ENSG00000158234	ENSG00000183770	3	3.97552e-29
7156-2	ENSG00000172728	ENSG00000183779	2	7.6141e-12
3210-1	ENSG00000164024	ENSG00000183784	5	5.15927e-13
8773-172	ENSG00000183798	ENSG00000183798	29	9.03671e-230
4563-61	ENSG00000124181	ENSG00000183798	15	4.25302e-24
8841-65	ENSG00000160161	ENSG00000183801	1	5.23358e-12
8660-5	ENSG00000116774	ENSG00000183801	1	6.53393e-12
19143-38	ENSG00000166394	ENSG00000183801	3	2.63151e-41
10818-36	ENSG00000166311	ENSG00000183801	1	4.72821e-13
19241-31	ENSG00000139194	ENSG00000183807	1	1.14524e-15
19175-18	ENSG00000175130	ENSG00000183807	1	2.00512e-23
16613-3	ENSG00000079112	ENSG00000183808	3	1.63714e-20
15503-20	ENSG00000143768	ENSG00000183814	1	1.64858e-13
9883-29	ENSG00000124767	ENSG00000183826	1	7.37486e-18
5736-1	ENSG00000112195	ENSG00000183826	3	1.78901e-19
16900-29	ENSG00000112139	ENSG00000183826	10	7.29918e-40
16305-10	ENSG00000140937	ENSG00000183828	2	7.90891e-16
8429-16	ENSG00000168646	ENSG00000183828	25	1.60964e-50
13998-26	ENSG00000185100	ENSG00000183828	1	4.94735e-21
12551-3	ENSG00000078747	ENSG00000183828	3	9.02307e-13
5018-68	ENSG00000117592	ENSG00000183831	11	2.38897e-51
12432-23	ENSG00000116161	ENSG00000183831	9	3.02397e-43
12395-86	ENSG00000117593	ENSG00000183831	14	7.98693e-29
18935-14	ENSG00000187554	ENSG00000183833	29	4.62255e-51
6467-65	ENSG00000163389	ENSG00000183833	4	2.03092e-85
5593-11	ENSG00000065485	ENSG00000183833	2	9.22107e-11
11266-8	ENSG00000110876	ENSG00000183844	10	5.72245e-13
2658-27	ENSG00000140538	ENSG00000183844	2	9.90874e-33
17460-51	ENSG00000157601	ENSG00000183844	4	4.38893e-125
5532-53	ENSG00000077782	ENSG00000183844	1	4.51993e-18
15449-33	ENSG00000145850	ENSG00000183844	21	1.62389e-31
5618-50	ENSG00000183844	ENSG00000183844	30	7.75389e-177
9177-6	ENSG00000183844	ENSG00000183844	29	0
2837-3	ENSG00000105976	ENSG00000183844	1	7.76913e-12
9282-12	ENSG00000124490	ENSG00000183850	1	9.66457e-14
5456-59	ENSG00000150656	ENSG00000183850	2	2.08656e-21
8973-23	ENSG00000163518	ENSG00000183853	3	8.13624e-48
5487-7	ENSG00000026751	ENSG00000183853	1	6.97365e-11
4440-15	ENSG00000160856	ENSG00000183853	2	1.15843e-55
3293-2	ENSG00000073754	ENSG00000183853	1	1.17098e-10
8778-3	ENSG00000183691	ENSG00000183856	1	1.77073e-14
8973-23	ENSG00000163518	ENSG00000183856	1	5.32022e-12
3461-58	ENSG00000132692	ENSG00000183856	1	1.37217e-36
4924-32	ENSG00000196611	ENSG00000183856	1	1.67797e-15
11696-7	ENSG00000143320	ENSG00000183856	1	7.77583e-27
7916-10	ENSG00000143556	ENSG00000183856	1	6.4015e-16
7897-75	ENSG00000082458	ENSG00000183856	1	1.1756e-14
15300-66	ENSG00000100147	ENSG00000183864	1	1.24086e-25
5810-25	ENSG00000241186	ENSG00000183873	2	1.20573e-23
17782-23	ENSG00000060971	ENSG00000183873	1	7.17503e-14
3459-49	ENSG00000113721	ENSG00000183876	5	0
15441-6	ENSG00000196743	ENSG00000183876	1	2.80014e-10
6927-7	ENSG00000070614	ENSG00000183876	1	9.92045e-16
10569-28	ENSG00000117122	ENSG00000183888	1	3.42669e-20
9294-45	ENSG00000117122	ENSG00000183888	1	1.07808e-10
7152-5	ENSG00000135077	ENSG00000183889	5	3.36323e-64
3284-75	ENSG00000182492	ENSG00000183889	1	2.16433e-13
19361-78	ENSG00000132031	ENSG00000183891	8	0
4297-62	ENSG00000262655	ENSG00000183908	1	5.82351e-11
19558-10	ENSG00000134569	ENSG00000183908	3	1.99461e-20
13710-6	ENSG00000149131	ENSG00000183908	2	1.59101e-11
4479-14	ENSG00000149131	ENSG00000183908	7	1.34704e-89
7218-87	ENSG00000129244	ENSG00000183914	7	3.95753e-46
12524-18	ENSG00000141504	ENSG00000183914	3	4.25545e-29
4929-55	ENSG00000129214	ENSG00000183914	3	1.80021e-37
5028-59	ENSG00000177575	ENSG00000183914	1	4.64058e-14
5939-42	ENSG00000239697	ENSG00000183914	8	1.10268e-236
8973-23	ENSG00000163518	ENSG00000183914	1	1.10086e-10
15503-20	ENSG00000143768	ENSG00000183929	3	5.47939e-15
9981-18	ENSG00000084444	ENSG00000183935	1	6.11145e-18
11187-11	ENSG00000172322	ENSG00000183935	1	4.68359e-11
6576-1	ENSG00000111339	ENSG00000183935	3	6.39561e-25
18225-13	ENSG00000013583	ENSG00000183935	21	8.79741e-194
13692-154	ENSG00000104415	ENSG00000183955	1	7.96374e-11
12630-8	ENSG00000132254	ENSG00000183955	5	4.11485e-13
2480-58	ENSG00000100234	ENSG00000183963	2	6.59772e-13
5584-21	ENSG00000185339	ENSG00000183963	4	0
15560-52	ENSG00000185339	ENSG00000183963	4	3.63428e-301
9409-11	ENSG00000172236	ENSG00000183971	2	5.10333e-13
3403-1	ENSG00000197253	ENSG00000183971	8	1.12904e-23
17819-30	ENSG00000180185	ENSG00000183971	1	2.1754e-11
9986-14	ENSG00000183971	ENSG00000183971	8	1.70696e-190
14012-17	ENSG00000108771	ENSG00000183978	1	1.2106e-38
10346-5	ENSG00000168610	ENSG00000183978	1	2.09167e-10
19135-5	ENSG00000141698	ENSG00000183978	1	4.0923e-24
15509-2	ENSG00000108784	ENSG00000183978	1	2.42102e-58
17333-20	ENSG00000117054	ENSG00000184005	2	2.02161e-15
11266-8	ENSG00000110876	ENSG00000184005	4	4.81385e-102
13983-27	ENSG00000116791	ENSG00000184005	5	3.39369e-80
13720-95	ENSG00000196415	ENSG00000184005	2	6.00857e-16
11212-7	ENSG00000239264	ENSG00000184009	1	1.28797e-11
5654-70	ENSG00000166479	ENSG00000184009	1	2.7006e-43
5139-32	ENSG00000182168	ENSG00000184012	2	1.20405e-14
5457-5	ENSG00000158270	ENSG00000184012	2	7.04859e-20
17460-51	ENSG00000157601	ENSG00000184012	1	9.20455e-75
5618-50	ENSG00000183844	ENSG00000184012	1	4.9784e-40
9177-6	ENSG00000183844	ENSG00000184012	1	8.38051e-134
13552-7	ENSG00000133789	ENSG00000184014	1	5.73971e-14
13931-22	ENSG00000110801	ENSG00000184047	1	2.52974e-16
15495-9	ENSG00000110203	ENSG00000184055	1	3.11456e-243
16908-5	ENSG00000126861	ENSG00000184060	1	1.61452e-17
8759-29	ENSG00000128274	ENSG00000184068	1	1.41512e-14
15300-66	ENSG00000100147	ENSG00000184068	10	1.19156e-47
3487-32	ENSG00000156234	ENSG00000184076	1	4.24416e-15
11277-23	ENSG00000118217	ENSG00000184076	2	8.29316e-18
5584-21	ENSG00000185339	ENSG00000184076	8	2.52156e-65
5487-7	ENSG00000026751	ENSG00000184076	1	3.54139e-11
2516-57	ENSG00000137077	ENSG00000184076	3	1.05715e-13
15560-52	ENSG00000185339	ENSG00000184076	9	3.73357e-214
8398-277	ENSG00000118849	ENSG00000184100	2	3.1689e-49
16900-29	ENSG00000112139	ENSG00000184106	1	5.24433e-22
5736-1	ENSG00000112195	ENSG00000184106	4	0
9266-1	ENSG00000124731	ENSG00000184106	7	6.47437e-187
16300-4	ENSG00000095970	ENSG00000184106	1	8.31403e-14
2855-49	ENSG00000102882	ENSG00000184110	1	2.36818e-15
9343-16	ENSG00000100385	ENSG00000184115	1	2.10259e-17
8360-169	ENSG00000189430	ENSG00000184115	1	1.29765e-18
2436-49	ENSG00000161921	ENSG00000184115	3	1.91685e-30
17677-47	ENSG00000117281	ENSG00000184115	1	9.46973e-11
9545-156	ENSG00000113088	ENSG00000184115	1	5.24798e-12
11277-23	ENSG00000118217	ENSG00000184117	5	2.08025e-24
5584-21	ENSG00000185339	ENSG00000184117	11	1.80422e-87
2516-57	ENSG00000137077	ENSG00000184117	10	1.43953e-16
8885-6	ENSG00000157445	ENSG00000184117	1	4.93499e-13
3487-32	ENSG00000156234	ENSG00000184117	1	2.05861e-12
15560-52	ENSG00000185339	ENSG00000184117	23	9.76636e-213
7179-69	ENSG00000163531	ENSG00000184144	14	3.59184e-210
11104-13	ENSG00000133048	ENSG00000184144	3	2.83167e-13
3296-92	ENSG00000184144	ENSG00000184144	23	0
2966-65	ENSG00000105472	ENSG00000184144	1	1.38176e-11
15495-9	ENSG00000110203	ENSG00000184154	3	0
13692-154	ENSG00000104415	ENSG00000184156	2	1.42479e-31
3617-80	ENSG00000109758	ENSG00000184160	6	9.24172e-281
8385-248	ENSG00000109758	ENSG00000184160	1	4.61381e-12
7981-230	ENSG00000176022	ENSG00000184163	3	8.39957e-18
9216-100	ENSG00000196576	ENSG00000184164	4	8.07191e-35
10855-55	ENSG00000196576	ENSG00000184164	2	6.14358e-27
18213-30	ENSG00000184182	ENSG00000184182	14	8.1351e-21
5617-41	ENSG00000139574	ENSG00000184185	3	2.06544e-16
8382-47	ENSG00000089022	ENSG00000184185	5	1.4907e-49
11239-49	ENSG00000187045	ENSG00000184185	4	2.80053e-40
14294-61	ENSG00000141644	ENSG00000184185	3	4.96313e-14
13501-10	ENSG00000168917	ENSG00000184185	2	1.59203e-13
12529-32	ENSG00000077800	ENSG00000184185	2	3.76422e-17
13125-45	ENSG00000109072	ENSG00000184185	5	5.34701e-55
10677-9	ENSG00000065518	ENSG00000184185	1	9.48418e-11
12817-1	ENSG00000164949	ENSG00000184185	4	8.29015e-28
7956-11	ENSG00000173436	ENSG00000184185	5	2.34653e-53
11391-69	ENSG00000110921	ENSG00000184185	1	5.42166e-13
8262-20	ENSG00000189058	ENSG00000184203	1	5.27548e-13
9321-400	ENSG00000197696	ENSG00000184206	22	3.15567e-52
9986-14	ENSG00000183971	ENSG00000184207	8	1.95534e-238
19367-34	ENSG00000167969	ENSG00000184207	1	1.78697e-10
3403-1	ENSG00000197253	ENSG00000184207	4	2.48522e-25
18235-16	ENSG00000184207	ENSG00000184207	20	2.36483e-68
5728-60	ENSG00000163534	ENSG00000184208	1	2.05735e-14
15300-66	ENSG00000100147	ENSG00000184208	1	8.09007e-36
5596-75	ENSG00000110448	ENSG00000184220	1	8.36584e-13
6947-4	ENSG00000064225	ENSG00000184220	10	1.09586e-92
9451-20	ENSG00000169344	ENSG00000184220	1	6.28217e-11
8877-22	ENSG00000166979	ENSG00000184221	1	1.77673e-10
9183-7	ENSG00000142166	ENSG00000184221	3	0
19639-53	ENSG00000121351	ENSG00000184224	1	3.85644e-14
10558-26	ENSG00000184226	ENSG00000184226	14	1.60102e-266
4437-56	ENSG00000187097	ENSG00000184227	24	1.25598e-28
6904-14	ENSG00000146006	ENSG00000184232	8	1.68998e-12
4137-57	ENSG00000166090	ENSG00000184232	35	5.66559e-212
6414-8	ENSG00000184232	ENSG00000184232	36	0
5742-14	ENSG00000162836	ENSG00000184260	1	5.50367e-27
3366-51	ENSG00000143369	ENSG00000184260	1	1.39513e-34
15370-5	ENSG00000178096	ENSG00000184260	1	5.066e-12
15686-49	ENSG00000175189	ENSG00000184271	3	1.40675e-12
16828-8	ENSG00000142156	ENSG00000184274	2	0
6259-60	ENSG00000041982	ENSG00000184274	1	1.03175e-29
5508-62	ENSG00000117984	ENSG00000184281	1	5.23316e-113
11638-42	ENSG00000162630	ENSG00000184281	1	3.16592e-25
6364-7	ENSG00000139192	ENSG00000184293	1	6.99078e-11
10809-14	ENSG00000111796	ENSG00000184293	35	3.86009e-61
15482-12	ENSG00000166535	ENSG00000184293	1	2.60457e-11
11187-11	ENSG00000172322	ENSG00000184293	19	0
6580-29	ENSG00000126838	ENSG00000184293	10	1.90329e-66
7157-22	ENSG00000204967	ENSG00000184304	2	8.84825e-15
3026-5	ENSG00000310517	ENSG00000184304	2	3.61512e-14
12758-47	ENSG00000152208	ENSG00000184304	1	8.8724e-11
8458-16	ENSG00000145335	ENSG00000184305	1	4.11078e-11
8842-16	ENSG00000178075	ENSG00000184307	4	4.68828e-51
8336-267	ENSG00000178075	ENSG00000184307	1	2.16527e-12
7856-51	ENSG00000162391	ENSG00000184313	13	2.52458e-71
13242-134	ENSG00000251322	ENSG00000184319	11	8.75542e-93
9216-100	ENSG00000196576	ENSG00000184319	3	4.86769e-47
10855-55	ENSG00000196576	ENSG00000184319	4	3.58106e-102
12685-57	ENSG00000103942	ENSG00000184319	11	1.65415e-64
19229-92	ENSG00000152413	ENSG00000184319	12	2.57425e-100
7761-125	ENSG00000100288	ENSG00000184319	1	1.20271e-10
6364-7	ENSG00000139192	ENSG00000184344	2	1.81425e-41
9094-5	ENSG00000198178	ENSG00000184344	2	0
4407-10	ENSG00000173531	ENSG00000184345	1	3.43265e-63
5810-25	ENSG00000241186	ENSG00000184345	1	3.20917e-24
7955-195	ENSG00000055957	ENSG00000184345	1	1.70525e-22
3052-8	ENSG00000117560	ENSG00000184345	1	7.11098e-16
18271-43	ENSG00000151093	ENSG00000184345	1	1.53687e-14
14634-13	ENSG00000138039	ENSG00000184345	1	1.1201e-15
8326-63	ENSG00000185187	ENSG00000184345	1	6.91724e-17
2615-60	ENSG00000184349	ENSG00000184349	2	5.00019e-18
8960-3	ENSG00000164308	ENSG00000184349	1	2.37007e-13
4964-67	ENSG00000164307	ENSG00000184349	1	1.07233e-11
14124-6	ENSG00000099617	ENSG00000184349	2	1.00188e-13
8916-32	ENSG00000167323	ENSG00000184350	1	1.05111e-11
11308-8	ENSG00000143578	ENSG00000184357	1	2.00264e-21
6304-8	ENSG00000173918	ENSG00000184361	1	8.36825e-42
4992-49	ENSG00000030582	ENSG00000184361	1	1.34165e-69
17836-17	ENSG00000188643	ENSG00000184371	1	7.52096e-11
5628-21	ENSG00000010319	ENSG00000184371	5	7.59859e-13
15491-20	ENSG00000174807	ENSG00000184371	1	1.32907e-10
7810-20	ENSG00000223953	ENSG00000184371	1	3.78147e-11
17331-138	ENSG00000183762	ENSG00000184371	5	2.24927e-13
5660-51	ENSG00000109610	ENSG00000184371	3	1.34783e-11
15395-15	ENSG00000134184	ENSG00000184371	7	1.52456e-90
17231-1	ENSG00000136167	ENSG00000184371	2	4.05546e-11
18895-54	ENSG00000168765	ENSG00000184371	8	2.39934e-88
15387-44	ENSG00000118257	ENSG00000184371	1	1.98884e-11
15626-223	ENSG00000142798	ENSG00000184371	2	1.31677e-12
5637-81	ENSG00000162631	ENSG00000184371	4	2.01368e-25
5451-1	ENSG00000170017	ENSG00000184371	1	8.59586e-12
4775-34	ENSG00000148180	ENSG00000184371	1	1.89582e-11
9077-10	ENSG00000198162	ENSG00000184371	5	7.23269e-16
8428-102	ENSG00000182667	ENSG00000184371	1	1.12191e-11
3206-4	ENSG00000133800	ENSG00000184371	5	2.01851e-14
4866-59	ENSG00000148053	ENSG00000184371	5	2.30109e-14
2677-1	ENSG00000146648	ENSG00000184371	4	5.31268e-15
5620-13	ENSG00000145730	ENSG00000184371	6	6.90886e-13
5358-3	ENSG00000127083	ENSG00000184371	5	2.36837e-17
11142-11	ENSG00000116194	ENSG00000184371	4	2.8003e-12
3362-61	ENSG00000101938	ENSG00000184371	4	1.30325e-11
13427-66	ENSG00000117643	ENSG00000184371	4	9.04946e-13
19273-3	ENSG00000104687	ENSG00000184371	1	2.06014e-10
6451-64	ENSG00000106819	ENSG00000184371	5	3.64581e-19
4498-62	ENSG00000149294	ENSG00000184371	7	1.57398e-22
9595-11	ENSG00000117411	ENSG00000184371	3	2.09742e-11
3378-49	ENSG00000169035	ENSG00000184371	1	5.48351e-11
9748-31	ENSG00000134202	ENSG00000184371	8	1.18509e-31
17672-184	ENSG00000134812	ENSG00000184371	1	1.63496e-10
4496-60	ENSG00000262406	ENSG00000184371	1	1.26925e-11
15494-11	ENSG00000137440	ENSG00000184371	2	3.08277e-11
2658-27	ENSG00000140538	ENSG00000184371	1	2.12878e-10
13101-60	ENSG00000167941	ENSG00000184374	2	2.13713e-38
16926-44	ENSG00000162551	ENSG00000184374	1	6.61033e-15
4430-44	ENSG00000118004	ENSG00000184374	1	4.16186e-22
8304-50	ENSG00000164761	ENSG00000184374	2	2.07387e-44
13460-4	ENSG00000136457	ENSG00000184374	1	1.48352e-14
10832-24	ENSG00000118276	ENSG00000184381	3	1.09469e-11
3296-92	ENSG00000184144	ENSG00000184381	11	4.70902e-15
13098-93	ENSG00000165197	ENSG00000184381	11	3.14235e-16
6221-1	ENSG00000159322	ENSG00000184381	2	9.89264e-12
3033-57	ENSG00000100079	ENSG00000184381	2	6.47944e-14
6234-74	ENSG00000205221	ENSG00000184381	5	4.89168e-13
15483-377	ENSG00000188157	ENSG00000184402	1	2.61318e-20
11237-49	ENSG00000106333	ENSG00000184414	3	1.90503e-18
6402-8	ENSG00000085514	ENSG00000184414	4	0
10816-150	ENSG00000085514	ENSG00000184414	4	0
9312-8	ENSG00000160862	ENSG00000184414	1	7.56048e-63
15467-10	ENSG00000164932	ENSG00000184414	1	5.40103e-15
5813-58	ENSG00000130427	ENSG00000184414	1	3.65777e-11
15514-26	ENSG00000114200	ENSG00000184428	2	7.18241e-13
19279-42	ENSG00000114115	ENSG00000184432	1	1.04915e-11
18882-7	ENSG00000158258	ENSG00000184432	3	4.90201e-50
3773-15	ENSG00000120156	ENSG00000184434	1	7.76073e-21
14175-78	ENSG00000132631	ENSG00000184436	2	1.9461e-11
8956-96	ENSG00000244486	ENSG00000184436	1	5.7299e-11
9303-9	ENSG00000160223	ENSG00000184441	16	7.42001e-15
19135-5	ENSG00000141698	ENSG00000184451	3	1.7409e-130
6609-22	ENSG00000173786	ENSG00000184451	1	1.60798e-25
15509-2	ENSG00000108784	ENSG00000184451	2	6.36396e-122
5584-21	ENSG00000185339	ENSG00000184459	1	3.29682e-14
2480-58	ENSG00000100234	ENSG00000184459	2	4.51424e-41
11360-39	ENSG00000167325	ENSG00000184459	3	2.27918e-254
15560-52	ENSG00000185339	ENSG00000184459	1	3.4673e-57
12612-37	ENSG00000008018	ENSG00000184465	1	3.57669e-40
3339-33	ENSG00000186340	ENSG00000184465	26	6.5259e-22
5105-2	ENSG00000040608	ENSG00000184470	3	1.20905e-32
18382-109	ENSG00000093010	ENSG00000184470	1	1.04839e-10
6919-3	ENSG00000130656	ENSG00000184471	2	8.63804e-14
19237-17	ENSG00000099977	ENSG00000184471	1	5.21114e-17
3403-1	ENSG00000197253	ENSG00000184471	1	8.61026e-23
9409-11	ENSG00000172236	ENSG00000184471	2	1.84909e-60
8014-359	ENSG00000172469	ENSG00000184486	1	5.06016e-13
5353-89	ENSG00000136689	ENSG00000184492	2	1.15807e-16
2991-9	ENSG00000115594	ENSG00000184492	4	1.23835e-17
3184-25	ENSG00000057593	ENSG00000184497	1	5.05422e-17
13119-26	ENSG00000140093	ENSG00000184497	3	1.21602e-24
15391-114	ENSG00000183087	ENSG00000184497	7	1.28427e-35
3628-3	ENSG00000126934	ENSG00000184497	3	9.94249e-18
8244-16	ENSG00000033170	ENSG00000184508	3	3.01125e-12
11510-31	ENSG00000100342	ENSG00000184517	7	8.49469e-12
3054-3	ENSG00000257017	ENSG00000184517	45	7.00318e-51
7905-30	ENSG00000257017	ENSG00000184517	45	6.59962e-62
6627-25	ENSG00000187021	ENSG00000184517	27	6.34731e-42
5671-1	ENSG00000168925	ENSG00000184517	6	1.06724e-31
5648-28	ENSG00000168928	ENSG00000184517	42	0
15375-49	ENSG00000153002	ENSG00000184517	2	1.49076e-19
15613-16	ENSG00000175535	ENSG00000184517	1	1.44044e-10
5034-79	ENSG00000275896	ENSG00000184517	1	2.02127e-17
13094-75	ENSG00000146374	ENSG00000184530	1	1.67513e-13
8427-118	ENSG00000146374	ENSG00000184530	1	1.6206e-16
11638-42	ENSG00000162630	ENSG00000184545	1	3.96775e-27
5508-62	ENSG00000117984	ENSG00000184545	4	1.23907e-144
13682-47	ENSG00000182578	ENSG00000184560	1	2.52136e-10
19556-12	ENSG00000203710	ENSG00000184560	1	2.59656e-11
5939-42	ENSG00000239697	ENSG00000184560	1	4.70984e-42
12524-18	ENSG00000141504	ENSG00000184560	1	1.21971e-14
4929-55	ENSG00000129214	ENSG00000184560	1	1.69843e-21
7218-87	ENSG00000129244	ENSG00000184560	1	1.14306e-30
4568-17	ENSG00000165300	ENSG00000184564	1	1.19873e-18
16916-19	ENSG00000184564	ENSG00000184564	3	7.50832e-42
14114-18	ENSG00000139200	ENSG00000184574	4	7.30161e-38
9094-5	ENSG00000198178	ENSG00000184574	1	1.05661e-27
9599-6	ENSG00000139200	ENSG00000184574	4	3.0995e-42
6364-7	ENSG00000139192	ENSG00000184574	6	0
9823-2	ENSG00000228716	ENSG00000184574	2	6.43495e-240
16322-10	ENSG00000170476	ENSG00000184584	4	4.10265e-25
5400-52	ENSG00000116678	ENSG00000184588	4	0
13998-26	ENSG00000185100	ENSG00000184601	2	2.33198e-15
13692-154	ENSG00000104415	ENSG00000184602	4	3.21287e-12
4437-56	ENSG00000187097	ENSG00000184602	1	2.49798e-10
4990-87	ENSG00000185245	ENSG00000184608	1	2.67559e-11
12536-46	ENSG00000139505	ENSG00000184608	3	4.52167e-15
18434-141	ENSG00000028839	ENSG00000184608	2	7.25784e-15
8007-19	ENSG00000164733	ENSG00000184608	9	3.17995e-107
17391-10	ENSG00000134453	ENSG00000184608	1	1.32303e-10
11441-11	ENSG00000100504	ENSG00000184608	2	6.44381e-16
3061-61	ENSG00000164733	ENSG00000184608	5	1.30779e-17
5301-7	ENSG00000172156	ENSG00000184616	1	1.54299e-33
15475-4	ENSG00000100979	ENSG00000184617	1	5.83825e-13
6392-7	ENSG00000064205	ENSG00000184617	10	1.58523e-48
15573-110	ENSG00000130287	ENSG00000184635	2	1.00081e-10
15470-11	ENSG00000049860	ENSG00000184635	3	5.44904e-14
15562-24	ENSG00000169919	ENSG00000184635	1	1.09969e-11
3169-70	ENSG00000127415	ENSG00000184635	2	4.70723e-11
6990-44	ENSG00000128228	ENSG00000184635	1	1.83524e-10
3061-61	ENSG00000164733	ENSG00000184647	1	1.40114e-11
8007-19	ENSG00000164733	ENSG00000184647	3	4.04629e-20
12399-194	ENSG00000152492	ENSG00000184647	1	1.01086e-12
8314-71	ENSG00000135677	ENSG00000184647	1	1.29318e-17
18922-27	ENSG00000129226	ENSG00000184647	1	2.26242e-14
2860-19	ENSG00000182481	ENSG00000184669	10	2.62648e-34
16322-10	ENSG00000170476	ENSG00000184669	6	3.20474e-28
2705-5	ENSG00000131142	ENSG00000184669	12	1.74568e-83
2580-83	ENSG00000005381	ENSG00000184669	11	1.4591e-36
15516-12	ENSG00000148965	ENSG00000184669	4	2.66057e-12
5462-62	ENSG00000142748	ENSG00000184669	6	1.01768e-22
6997-32	ENSG00000167964	ENSG00000184669	8	6.65787e-26
7218-87	ENSG00000129244	ENSG00000184669	1	1.56661e-10
12731-12	ENSG00000166689	ENSG00000184669	14	5.09578e-58
18819-21	ENSG00000168938	ENSG00000184669	9	9.07043e-67
11308-8	ENSG00000143578	ENSG00000184669	1	4.18327e-11
3420-21	ENSG00000185015	ENSG00000184672	2	1.74265e-85
7096-30	ENSG00000176623	ENSG00000184672	1	1.06629e-10
4969-2	ENSG00000133742	ENSG00000184672	1	2.27357e-11
14100-63	ENSG00000159189	ENSG00000184677	9	1.02916e-130
2692-74	ENSG00000188257	ENSG00000184677	2	8.83275e-21
8225-86	ENSG00000133216	ENSG00000184677	1	5.59542e-28
3181-50	ENSG00000163131	ENSG00000184678	3	3.02444e-58
5742-14	ENSG00000162836	ENSG00000184678	1	7.6358e-29
6398-12	ENSG00000196365	ENSG00000184678	1	3.06456e-13
3366-51	ENSG00000143369	ENSG00000184678	3	8.65297e-40
6262-14	ENSG00000056736	ENSG00000184678	1	1.50783e-12
15370-5	ENSG00000178096	ENSG00000184678	1	0
5707-55	ENSG00000111145	ENSG00000184678	1	8.4117e-13
5748-20	ENSG00000104763	ENSG00000184678	1	3.72178e-13
6384-19	ENSG00000124116	ENSG00000184678	1	2.64167e-10
3403-1	ENSG00000197253	ENSG00000184697	1	1.21729e-20
18382-109	ENSG00000093010	ENSG00000184702	1	2.47441e-11
5105-2	ENSG00000040608	ENSG00000184702	1	3.50376e-21
5584-21	ENSG00000185339	ENSG00000184708	4	4.73701e-21
17410-5	ENSG00000153140	ENSG00000184708	1	3.37982e-16
15560-52	ENSG00000185339	ENSG00000184708	4	2.34613e-126
15370-5	ENSG00000178096	ENSG00000184709	1	3.35612e-18
8346-9	ENSG00000176978	ENSG00000184709	2	4.08739e-102
14708-59	ENSG00000176919	ENSG00000184709	1	2.1312e-29
3470-1	ENSG00000007908	ENSG00000184709	1	8.71831e-17
6597-24	ENSG00000174132	ENSG00000184719	11	2.83169e-78
9459-7	ENSG00000026103	ENSG00000184719	2	1.22541e-11
8097-77	ENSG00000204020	ENSG00000184719	15	0
2855-49	ENSG00000102882	ENSG00000184730	1	5.07292e-15
15326-64	ENSG00000117228	ENSG00000184730	1	2.06358e-10
3858-5	ENSG00000143727	ENSG00000184731	9	0
7127-3	ENSG00000158874	ENSG00000184743	1	2.6048e-18
4564-2	ENSG00000136040	ENSG00000184752	16	1.3192e-41
3600-2	ENSG00000133063	ENSG00000184774	1	7.58518e-23
3339-33	ENSG00000186340	ENSG00000184786	1	2.23774e-18
12612-37	ENSG00000008018	ENSG00000184786	1	4.126e-12
14623-26	ENSG00000184900	ENSG00000184787	1	5.1069e-13
3448-13	ENSG00000171105	ENSG00000184787	2	1.13793e-23
16828-8	ENSG00000142156	ENSG00000184787	12	1.01587e-30
11360-39	ENSG00000167325	ENSG00000184792	2	8.24416e-14
15560-52	ENSG00000185339	ENSG00000184792	13	0
19614-8	ENSG00000134827	ENSG00000184792	1	2.569e-11
2480-58	ENSG00000100234	ENSG00000184792	1	4.99798e-11
5584-21	ENSG00000185339	ENSG00000184792	18	1.33201e-256
5129-12	ENSG00000074660	ENSG00000184811	1	1.71739e-17
3024-18	ENSG00000167711	ENSG00000184811	1	9.68914e-48
9211-19	ENSG00000132386	ENSG00000184811	1	2.85936e-12
11152-46	ENSG00000167759	ENSG00000184828	1	1.75415e-12
7806-33	ENSG00000027847	ENSG00000184840	19	4.00005e-25
8697-38	ENSG00000063660	ENSG00000184840	25	4.12182e-36
17794-6	ENSG00000140650	ENSG00000184857	11	6.68916e-62
10693-43	ENSG00000188883	ENSG00000184887	6	4.68472e-13
13998-26	ENSG00000185100	ENSG00000184887	1	3.24158e-12
16305-10	ENSG00000140937	ENSG00000184887	3	3.62598e-16
8429-16	ENSG00000168646	ENSG00000184887	3	3.39749e-13
18213-30	ENSG00000184182	ENSG00000184887	18	2.71625e-21
5036-50	ENSG00000123610	ENSG00000184898	30	0
9282-12	ENSG00000124490	ENSG00000184898	1	6.27281e-12
16828-8	ENSG00000142156	ENSG00000184900	1	7.90189e-36
9343-16	ENSG00000100385	ENSG00000184900	4	4.03992e-29
3448-13	ENSG00000171105	ENSG00000184900	4	1.10519e-69
4834-61	ENSG00000142627	ENSG00000184908	5	1.38743e-25
6252-62	ENSG00000161055	ENSG00000184908	1	8.31683e-12
10569-28	ENSG00000117122	ENSG00000184908	1	2.29625e-10
9294-45	ENSG00000117122	ENSG00000184908	1	9.70059e-12
8429-16	ENSG00000168646	ENSG00000184916	3	1.80224e-15
16305-10	ENSG00000140937	ENSG00000184916	1	1.95641e-14
4125-52	ENSG00000204305	ENSG00000184922	1	2.00053e-19
13992-12	ENSG00000073969	ENSG00000184922	1	3.8378e-21
8097-77	ENSG00000204020	ENSG00000184923	12	5.01981e-23
17748-21	ENSG00000115129	ENSG00000184924	1	5.3743e-14
14708-59	ENSG00000176919	ENSG00000184925	27	0
8346-9	ENSG00000176978	ENSG00000184925	34	2.93047e-257
10514-5	ENSG00000107317	ENSG00000184925	10	4.58851e-72
6941-11	ENSG00000144455	ENSG00000184925	18	2.79884e-119
10424-31	ENSG00000107281	ENSG00000184925	1	3.49071e-12
16882-27	ENSG00000054148	ENSG00000184925	30	2.80479e-115
3029-52	ENSG00000090659	ENSG00000184925	3	5.98323e-11
7115-5	ENSG00000124233	ENSG00000184925	25	7.04014e-53
10600-24	ENSG00000153132	ENSG00000184925	10	1.17352e-20
6439-59	ENSG00000100802	ENSG00000184925	3	3.81385e-13
15370-5	ENSG00000178096	ENSG00000184925	1	9.58876e-16
3195-50	ENSG00000115523	ENSG00000184925	2	8.12713e-19
10809-14	ENSG00000111796	ENSG00000184925	6	2.65728e-17
12690-33	ENSG00000186522	ENSG00000184925	1	9.616e-11
5598-3	ENSG00000180875	ENSG00000184925	1	1.76066e-14
19143-38	ENSG00000166394	ENSG00000184933	1	1.73518e-12
3054-3	ENSG00000257017	ENSG00000184939	9	6.18589e-17
7905-30	ENSG00000257017	ENSG00000184939	3	1.01865e-14
9837-60	ENSG00000181019	ENSG00000184939	9	1.26072e-69
12800-5	ENSG00000179636	ENSG00000184939	3	5.01042e-14
8795-48	ENSG00000072274	ENSG00000184939	2	7.79536e-11
5229-90	ENSG00000106348	ENSG00000184945	1	3.68674e-16
17819-30	ENSG00000180185	ENSG00000184949	34	4.22846e-25
15511-37	ENSG00000221890	ENSG00000184949	29	7.06539e-15
5508-62	ENSG00000117984	ENSG00000184956	4	1.84999e-12
2992-59	ENSG00000177663	ENSG00000184979	1	3.2415e-23
15300-66	ENSG00000100147	ENSG00000184983	1	1.30039e-11
5111-15	ENSG00000021645	ENSG00000184985	4	6.59778e-18
16323-8	ENSG00000021645	ENSG00000184985	2	3.21797e-13
15295-81	ENSG00000167244	ENSG00000184985	3	1.19775e-11
8814-33	ENSG00000178597	ENSG00000184985	3	8.06681e-74
8225-86	ENSG00000133216	ENSG00000184985	1	1.20487e-10
2571-12	ENSG00000146674	ENSG00000184985	5	1.29224e-17
10693-43	ENSG00000188883	ENSG00000184986	4	9.21654e-11
8429-16	ENSG00000168646	ENSG00000184986	5	2.13836e-264
8683-119	ENSG00000085514	ENSG00000184986	1	6.11598e-12
14061-48	ENSG00000120659	ENSG00000184986	3	7.49979e-12
14684-17	ENSG00000162909	ENSG00000184986	2	2.57546e-15
13575-40	ENSG00000004975	ENSG00000184986	3	6.71985e-20
8840-61	ENSG00000182326	ENSG00000184986	2	8.50109e-12
12551-3	ENSG00000078747	ENSG00000184986	1	4.44223e-27
10551-7	ENSG00000213658	ENSG00000184986	1	2.52589e-10
14254-27	ENSG00000088179	ENSG00000184986	2	3.14606e-13
3285-23	ENSG00000159403	ENSG00000184986	3	1.21318e-18
16305-10	ENSG00000140937	ENSG00000184986	2	3.63111e-130
16322-10	ENSG00000170476	ENSG00000184986	4	2.38874e-21
19135-5	ENSG00000141698	ENSG00000184988	13	9.24778e-36
18175-65	ENSG00000108828	ENSG00000184988	9	2.13713e-15
15509-2	ENSG00000108784	ENSG00000184988	13	1.55756e-30
10499-1	ENSG00000184988	ENSG00000184988	11	9.34448e-20
8429-16	ENSG00000168646	ENSG00000184990	1	1.60321e-11
13998-26	ENSG00000185100	ENSG00000184990	23	8.42528e-159
6897-38	ENSG00000149541	ENSG00000184999	2	1.23522e-18
18299-13	ENSG00000126247	ENSG00000184999	1	1.67328e-11
7127-3	ENSG00000158874	ENSG00000184999	2	2.5515e-24
11616-9	ENSG00000185122	ENSG00000185000	1	5.22379e-11
2652-15	ENSG00000011422	ENSG00000185009	2	6.02379e-38
4158-54	ENSG00000122861	ENSG00000185009	6	4.89335e-98
4842-62	ENSG00000147257	ENSG00000185009	1	1.04951e-15
7144-234	ENSG00000107821	ENSG00000185009	1	7.67723e-38
7096-30	ENSG00000176623	ENSG00000185015	1	2.02258e-10
3799-11	ENSG00000164879	ENSG00000185015	11	6.46726e-65
4969-2	ENSG00000133742	ENSG00000185015	1	4.05109e-11
3420-21	ENSG00000185015	ENSG00000185015	14	0
12758-47	ENSG00000152208	ENSG00000185019	1	1.89117e-14
5457-5	ENSG00000158270	ENSG00000185019	2	1.01237e-16
8356-88	ENSG00000101405	ENSG00000185019	8	1.68827e-40
18916-25	ENSG00000125877	ENSG00000185019	27	0
5430-66	ENSG00000198053	ENSG00000185019	1	2.33248e-16
15499-11	ENSG00000088812	ENSG00000185019	5	6.41608e-60
6255-74	ENSG00000088882	ENSG00000185019	8	2.9367e-79
6234-74	ENSG00000205221	ENSG00000185022	5	2.36577e-12
13098-93	ENSG00000165197	ENSG00000185022	2	1.19015e-10
3296-92	ENSG00000184144	ENSG00000185022	4	5.62803e-11
3033-57	ENSG00000100079	ENSG00000185022	1	5.32375e-64
10693-43	ENSG00000188883	ENSG00000185024	10	9.52425e-15
16305-10	ENSG00000140937	ENSG00000185024	2	1.91523e-23
8429-16	ENSG00000168646	ENSG00000185024	1	4.47771e-22
18213-30	ENSG00000184182	ENSG00000185024	19	5.1803e-24
5400-52	ENSG00000116678	ENSG00000185031	1	1.01902e-24
3303-23	ENSG00000175315	ENSG00000185033	3	1.09138e-11
8814-33	ENSG00000178597	ENSG00000185033	4	9.10545e-23
16915-153	ENSG00000196189	ENSG00000185033	3	1.43449e-14
14711-27	ENSG00000175315	ENSG00000185033	8	6.35065e-43
9092-33	ENSG00000116194	ENSG00000185038	1	1.20388e-25
7762-30	ENSG00000184602	ENSG00000185038	1	3.50693e-15
7891-45	ENSG00000167165	ENSG00000185038	5	3.85842e-99
17702-53	ENSG00000241635	ENSG00000185038	4	1.30009e-107
4931-59	ENSG00000117525	ENSG00000185038	2	3.69547e-30
11103-24	ENSG00000106211	ENSG00000185040	6	8.10275e-103
2731-29	ENSG00000127948	ENSG00000185040	2	5.69818e-15
16322-10	ENSG00000170476	ENSG00000185040	1	2.56585e-11
19553-14	ENSG00000106089	ENSG00000185049	3	2.88573e-16
3169-70	ENSG00000127415	ENSG00000185049	1	2.30243e-16
13669-6	ENSG00000068078	ENSG00000185049	4	5.15119e-30
19194-9	ENSG00000125821	ENSG00000185052	2	7.34757e-52
13122-19	ENSG00000185070	ENSG00000185070	16	3.05755e-260
5687-5	ENSG00000130175	ENSG00000185085	3	7.50985e-13
7127-3	ENSG00000158874	ENSG00000185085	5	0
6252-62	ENSG00000161055	ENSG00000185085	3	2.3605e-20
6897-38	ENSG00000149541	ENSG00000185085	5	0
7871-16	ENSG00000006118	ENSG00000185085	1	1.93172e-13
9391-60	ENSG00000102109	ENSG00000185085	4	3.90129e-18
9793-145	ENSG00000103742	ENSG00000185088	14	1.75832e-22
16614-27	ENSG00000169218	ENSG00000185090	1	2.03103e-10
12641-3	ENSG00000204084	ENSG00000185090	1	4.17976e-70
13998-26	ENSG00000185100	ENSG00000185100	9	6.90731e-129
8429-16	ENSG00000168646	ENSG00000185100	3	6.94836e-18
16305-10	ENSG00000140937	ENSG00000185100	1	4.95314e-12
10959-125	ENSG00000177951	ENSG00000185101	1	5.31661e-14
8252-2	ENSG00000185269	ENSG00000185105	2	2.89094e-17
5654-70	ENSG00000166479	ENSG00000185105	11	4.75826e-21
8403-18	ENSG00000169710	ENSG00000185105	1	1.45516e-12
5861-78	ENSG00000162882	ENSG00000185112	1	3.392e-16
6375-75	ENSG00000173950	ENSG00000185112	2	4.76112e-47
6415-90	ENSG00000178772	ENSG00000185112	3	7.51973e-14
9506-10	ENSG00000100342	ENSG00000185112	2	9.55532e-18
7128-9	ENSG00000165816	ENSG00000185112	1	2.3609e-12
18878-15	ENSG00000166923	ENSG00000185115	1	5.10841e-13
11616-9	ENSG00000185122	ENSG00000185122	2	9.0965e-17
3339-33	ENSG00000186340	ENSG00000185127	9	1.04558e-18
14094-29	ENSG00000113070	ENSG00000185129	1	6.396e-12
16763-11	ENSG00000145826	ENSG00000185129	1	3.98163e-11
15560-52	ENSG00000185339	ENSG00000185133	6	2.2659e-213
5584-21	ENSG00000185339	ENSG00000185133	6	5.23948e-26
2480-58	ENSG00000100234	ENSG00000185133	2	3.05487e-12
15503-20	ENSG00000143768	ENSG00000185155	10	9.27756e-41
6649-51	ENSG00000065320	ENSG00000185156	5	2.28118e-22
13125-45	ENSG00000109072	ENSG00000185158	1	5.38121e-27
7859-21	ENSG00000240184	ENSG00000185158	1	1.43089e-12
7956-11	ENSG00000173436	ENSG00000185158	1	2.28229e-32
11239-49	ENSG00000187045	ENSG00000185158	1	4.87357e-20
8382-47	ENSG00000089022	ENSG00000185158	1	9.85478e-21
6415-90	ENSG00000178772	ENSG00000185158	1	1.46426e-12
14294-61	ENSG00000141644	ENSG00000185158	1	2.75057e-14
7947-19	ENSG00000167302	ENSG00000185168	1	3.13125e-12
9256-78	ENSG00000171246	ENSG00000185168	2	3.71023e-31
8351-17	ENSG00000185198	ENSG00000185198	2	0
4407-10	ENSG00000173531	ENSG00000185219	2	3.40708e-31
5701-81	ENSG00000163815	ENSG00000185219	3	2.91225e-17
5810-25	ENSG00000241186	ENSG00000185219	3	9.8158e-59
5584-21	ENSG00000185339	ENSG00000185236	2	4.45201e-19
2705-5	ENSG00000131142	ENSG00000185236	2	1.76193e-32
19377-14	ENSG00000105088	ENSG00000185236	1	1.09114e-22
4342-10	ENSG00000090339	ENSG00000185236	2	5.06868e-268
3046-31	ENSG00000104918	ENSG00000185236	1	1.37639e-18
6544-33	ENSG00000165973	ENSG00000185238	2	1.22001e-11
15516-12	ENSG00000148965	ENSG00000185238	1	2.22838e-11
7753-21	ENSG00000109854	ENSG00000185238	1	1.45229e-13
10630-5	ENSG00000109854	ENSG00000185238	4	5.62105e-299
16616-137	ENSG00000108515	ENSG00000185245	14	5.24052e-208
13729-26	ENSG00000144040	ENSG00000185245	14	2.15266e-57
4990-87	ENSG00000185245	ENSG00000185245	11	7.34516e-86
10924-258	ENSG00000167740	ENSG00000185245	1	7.36658e-46
5105-2	ENSG00000040608	ENSG00000185252	12	7.1405e-58
8956-96	ENSG00000244486	ENSG00000185252	21	9.67322e-49
4964-67	ENSG00000164307	ENSG00000185261	4	3.8118e-20
8960-3	ENSG00000164308	ENSG00000185261	4	3.91676e-17
9478-69	ENSG00000161542	ENSG00000185262	1	1.74495e-12
12560-9	ENSG00000125458	ENSG00000185262	4	1.17544e-18
4962-52	ENSG00000185267	ENSG00000185267	4	7.25876e-84
9221-6	ENSG00000198885	ENSG00000185267	1	3.42961e-34
17758-79	ENSG00000169738	ENSG00000185269	1	1.92489e-14
12008-3	ENSG00000173762	ENSG00000185269	1	2.19534e-16
8403-18	ENSG00000169710	ENSG00000185269	4	6.02499e-31
13093-6	ENSG00000141574	ENSG00000185269	1	4.84018e-13
5654-70	ENSG00000166479	ENSG00000185269	5	9.58738e-20
8252-2	ENSG00000185269	ENSG00000185269	1	1.53019e-10
4874-3	ENSG00000214274	ENSG00000185271	4	2.11571e-53
15435-4	ENSG00000198805	ENSG00000185271	1	2.50075e-18
5644-60	ENSG00000258818	ENSG00000185271	1	4.28855e-14
5646-20	ENSG00000169413	ENSG00000185271	1	1.84739e-23
7211-2	ENSG00000129538	ENSG00000185271	1	1.87208e-144
12432-23	ENSG00000116161	ENSG00000185278	1	1.33232e-39
5018-68	ENSG00000117592	ENSG00000185278	2	5.02143e-36
12395-86	ENSG00000117593	ENSG00000185278	1	6.73236e-28
3291-30	ENSG00000104921	ENSG00000185290	2	4.71562e-12
6485-59	ENSG00000128322	ENSG00000185290	2	1.23051e-11
19590-46	ENSG00000133661	ENSG00000185303	6	5.29454e-68
3440-7	ENSG00000145649	ENSG00000185305	3	1.41007e-14
2888-49	ENSG00000112936	ENSG00000185305	1	1.39907e-12
15686-49	ENSG00000175189	ENSG00000185306	1	5.16176e-14
10088-37	ENSG00000198931	ENSG00000185324	7	7.95127e-12
5034-79	ENSG00000275896	ENSG00000185324	40	9.11865e-25
6627-25	ENSG00000187021	ENSG00000185324	14	6.977e-18
15556-49	ENSG00000240038	ENSG00000185324	2	3.56692e-12
2999-6	ENSG00000185565	ENSG00000185324	1	1.85817e-10
10036-201	ENSG00000174306	ENSG00000185324	5	1.07574e-11
7140-1	ENSG00000142615	ENSG00000185324	42	2.88005e-29
2475-1	ENSG00000157404	ENSG00000185324	21	1.12214e-15
5671-1	ENSG00000168925	ENSG00000185324	33	2.86954e-18
6472-40	ENSG00000185664	ENSG00000185324	46	1.22285e-122
15375-49	ENSG00000153002	ENSG00000185324	33	2.04418e-37
3049-61	ENSG00000204983	ENSG00000185324	43	4.00228e-33
15613-16	ENSG00000175535	ENSG00000185324	33	8.50714e-29
8794-13	ENSG00000015413	ENSG00000185324	46	0
4246-40	ENSG00000198910	ENSG00000185324	1	2.7433e-10
14615-46	ENSG00000213417	ENSG00000185324	21	2.62675e-18
15522-2	ENSG00000122694	ENSG00000185324	1	9.26162e-11
4910-21	ENSG00000170890	ENSG00000185324	2	3.09001e-12
18917-53	ENSG00000243480	ENSG00000185324	14	6.20369e-17
6409-57	ENSG00000069122	ENSG00000185324	6	1.2616e-12
2665-26	ENSG00000048462	ENSG00000185338	1	5.22966e-17
2480-58	ENSG00000100234	ENSG00000185339	4	1.41473e-31
15560-52	ENSG00000185339	ENSG00000185339	2	0
19614-8	ENSG00000134827	ENSG00000185339	9	8.53919e-14
11360-39	ENSG00000167325	ENSG00000185339	2	2.27636e-14
5584-21	ENSG00000185339	ENSG00000185339	37	0
15560-52	ENSG00000185339	ENSG00000185340	13	1.23724e-86
2637-77	ENSG00000260314	ENSG00000185340	1	5.71377e-12
2480-58	ENSG00000100234	ENSG00000185340	1	2.76183e-11
5584-21	ENSG00000185339	ENSG00000185340	5	8.28265e-30
3554-24	ENSG00000181092	ENSG00000185344	2	6.70325e-11
9557-5	ENSG00000111261	ENSG00000185344	1	3.55853e-11
14254-27	ENSG00000088179	ENSG00000185347	1	8.11205e-13
8840-61	ENSG00000182326	ENSG00000185347	1	5.99161e-12
14684-17	ENSG00000162909	ENSG00000185347	2	2.03435e-12
16305-10	ENSG00000140937	ENSG00000185347	9	2.49393e-181
13575-40	ENSG00000004975	ENSG00000185347	3	9.65823e-16
16322-10	ENSG00000170476	ENSG00000185347	7	8.40154e-16
8429-16	ENSG00000168646	ENSG00000185347	9	7.81263e-198
10693-43	ENSG00000188883	ENSG00000185347	3	7.42028e-23
3285-23	ENSG00000159403	ENSG00000185347	4	2.71779e-18
15427-35	ENSG00000115318	ENSG00000185352	14	0
15446-25	ENSG00000157168	ENSG00000185352	11	1.14353e-27
18896-23	ENSG00000185352	ENSG00000185352	15	1.59801e-42
10851-77	ENSG00000105246	ENSG00000185361	2	0
7085-81	ENSG00000204539	ENSG00000185379	1	6.19922e-18
4886-3	ENSG00000108688	ENSG00000185379	3	1.73317e-14
18289-16	ENSG00000275718	ENSG00000185379	1	1.32656e-23
3044-3	ENSG00000275385	ENSG00000185379	2	6.71295e-24
13748-4	ENSG00000108700	ENSG00000185379	6	1.35603e-20
4913-78	ENSG00000275152	ENSG00000185379	1	1.23502e-13
7761-125	ENSG00000100288	ENSG00000185386	3	6.64536e-20
13242-134	ENSG00000251322	ENSG00000185386	2	4.58496e-38
10855-55	ENSG00000196576	ENSG00000185386	10	0
9216-100	ENSG00000196576	ENSG00000185386	13	0
5005-4	ENSG00000188130	ENSG00000185386	7	1.21345e-75
12685-57	ENSG00000103942	ENSG00000185386	2	1.79585e-59
19229-92	ENSG00000152413	ENSG00000185386	2	4.7762e-60
15686-49	ENSG00000175189	ENSG00000185432	5	4.44493e-19
18875-125	ENSG00000139219	ENSG00000185432	1	1.30561e-16
14100-63	ENSG00000159189	ENSG00000185436	3	8.19613e-13
8992-1	ENSG00000135048	ENSG00000185453	1	5.70098e-11
16613-3	ENSG00000079112	ENSG00000185453	1	2.67418e-10
10816-150	ENSG00000085514	ENSG00000185467	2	9.33485e-47
6402-8	ENSG00000085514	ENSG00000185467	2	9.53001e-49
7127-3	ENSG00000158874	ENSG00000185475	8	5.20939e-103
18313-4	ENSG00000162174	ENSG00000185475	1	1.01154e-18
6897-38	ENSG00000149541	ENSG00000185475	7	9.21945e-57
4467-49	ENSG00000152583	ENSG00000185477	2	1.21171e-11
8458-16	ENSG00000145335	ENSG00000185477	1	6.63718e-16
11177-16	ENSG00000186081	ENSG00000185479	3	7.71679e-27
16318-12	ENSG00000139567	ENSG00000185479	1	2.93329e-14
10818-36	ENSG00000166311	ENSG00000185480	1	2.45517e-14
3173-49	ENSG00000138744	ENSG00000185480	1	5.19935e-15
4971-1	ENSG00000101160	ENSG00000185480	1	1.42943e-11
15470-11	ENSG00000049860	ENSG00000185480	2	4.79415e-22
19639-53	ENSG00000121351	ENSG00000185480	1	2.30311e-11
9357-4	ENSG00000143162	ENSG00000185480	2	2.26542e-21
9394-19	ENSG00000104324	ENSG00000185480	1	1.5705e-14
5722-78	ENSG00000137509	ENSG00000185480	2	1.51523e-14
13738-8	ENSG00000122641	ENSG00000185482	3	3.35413e-13
13676-46	ENSG00000163083	ENSG00000185482	3	4.75497e-32
17366-6	ENSG00000043093	ENSG00000185482	5	2.54553e-62
6408-2	ENSG00000175189	ENSG00000185482	3	6.79622e-18
15686-49	ENSG00000175189	ENSG00000185482	2	0
8305-18	ENSG00000196562	ENSG00000185482	4	7.48991e-41
9173-21	ENSG00000079739	ENSG00000185483	1	9.97588e-33
10391-1	ENSG00000132855	ENSG00000185483	1	4.52878e-13
5400-52	ENSG00000116678	ENSG00000185483	2	6.17043e-24
14684-17	ENSG00000162909	ENSG00000185495	8	1.86288e-18
17156-72	ENSG00000133083	ENSG00000185495	4	7.69115e-15
11109-56	ENSG00000165124	ENSG00000185499	1	8.3072e-17
15602-43	ENSG00000160712	ENSG00000185499	1	6.95304e-20
7916-10	ENSG00000143556	ENSG00000185499	1	4.8895e-19
19590-46	ENSG00000133661	ENSG00000185499	1	3.16844e-13
8973-23	ENSG00000163518	ENSG00000185499	1	4.02506e-11
11178-21	ENSG00000165124	ENSG00000185499	1	2.22474e-20
9191-8	ENSG00000160181	ENSG00000185499	3	1.29768e-17
6416-8	ENSG00000183607	ENSG00000185499	5	3.31498e-39
9185-15	ENSG00000160182	ENSG00000185499	5	9.52404e-33
8982-65	ENSG00000169231	ENSG00000185499	3	2.77459e-16
6252-62	ENSG00000161055	ENSG00000185499	6	2.09622e-49
9962-1	ENSG00000099834	ENSG00000185507	4	8.9564e-15
6392-7	ENSG00000064205	ENSG00000185513	3	3.8531e-19
15475-4	ENSG00000100979	ENSG00000185513	1	5.39757e-11
10569-28	ENSG00000117122	ENSG00000185519	3	2.42831e-13
6252-62	ENSG00000161055	ENSG00000185519	1	9.4931e-12
9294-45	ENSG00000117122	ENSG00000185519	2	5.0563e-11
4834-61	ENSG00000142627	ENSG00000185519	13	4.57109e-34
9385-4	ENSG00000171298	ENSG00000185527	3	7.5891e-14
3000-66	ENSG00000165471	ENSG00000185532	12	5.59088e-34
3212-30	ENSG00000188611	ENSG00000185532	4	7.51252e-18
15678-71	ENSG00000155011	ENSG00000185532	3	1.17771e-17
3535-84	ENSG00000107984	ENSG00000185532	3	3.43921e-24
3365-7	ENSG00000104371	ENSG00000185532	2	1.18121e-22
6373-54	ENSG00000185559	ENSG00000185559	10	0
4990-87	ENSG00000185245	ENSG00000185559	2	1.41057e-17
6496-60	ENSG00000185559	ENSG00000185559	10	0
9211-19	ENSG00000132386	ENSG00000185561	8	1.39876e-85
5129-12	ENSG00000074660	ENSG00000185561	3	1.4405e-16
7735-17	ENSG00000132386	ENSG00000185561	3	1.158e-24
3024-18	ENSG00000167711	ENSG00000185561	17	5.80616e-39
2999-6	ENSG00000185565	ENSG00000185565	6	2.31864e-64
16305-10	ENSG00000140937	ENSG00000185567	11	8.8488e-25
8429-16	ENSG00000168646	ENSG00000185567	11	1.67074e-22
3285-23	ENSG00000159403	ENSG00000185567	1	2.10409e-10
19392-6	ENSG00000153904	ENSG00000185585	4	4.09006e-16
14088-38	ENSG00000167779	ENSG00000185591	1	4.49825e-12
5088-175	ENSG00000162594	ENSG00000185614	12	5.89364e-112
8427-118	ENSG00000146374	ENSG00000185614	1	5.72792e-12
12490-92	ENSG00000109270	ENSG00000185614	5	3.18771e-37
4811-33	ENSG00000055955	ENSG00000185614	6	2.75247e-14
14197-2	ENSG00000057657	ENSG00000185614	12	3.66428e-53
12439-67	ENSG00000213928	ENSG00000185614	6	1.3655e-25
18271-43	ENSG00000151093	ENSG00000185614	11	0
9068-17	ENSG00000188385	ENSG00000185614	7	1.22529e-17
13565-2	ENSG00000103479	ENSG00000185614	2	6.52073e-12
8261-51	ENSG00000148175	ENSG00000185614	12	1.82491e-50
5810-25	ENSG00000241186	ENSG00000185614	10	1.42805e-136
9235-3	ENSG00000161381	ENSG00000185614	8	2.64273e-24
9759-13	ENSG00000131203	ENSG00000185614	12	2.4202e-255
10624-45	ENSG00000214510	ENSG00000185614	1	1.79548e-10
3052-8	ENSG00000117560	ENSG00000185614	11	0
10574-10	ENSG00000166710	ENSG00000185614	5	1.24814e-22
9834-62	ENSG00000196616	ENSG00000185614	10	1.33905e-27
7145-1	ENSG00000162267	ENSG00000185614	7	8.74244e-24
4815-25	ENSG00000117862	ENSG00000185614	12	5.53284e-154
7756-37	ENSG00000150045	ENSG00000185614	1	2.08588e-11
14634-13	ENSG00000138039	ENSG00000185614	12	0
6547-83	ENSG00000153802	ENSG00000185614	12	2.16581e-282
8807-13	ENSG00000028528	ENSG00000185614	6	3.27251e-18
8269-327	ENSG00000164291	ENSG00000185614	1	6.50251e-11
4407-10	ENSG00000173531	ENSG00000185614	13	0
9928-125	ENSG00000136110	ENSG00000185614	11	2.40944e-93
14002-18	ENSG00000088387	ENSG00000185614	8	6.16818e-26
2781-63	ENSG00000276070	ENSG00000185614	2	1.15105e-19
7955-195	ENSG00000055957	ENSG00000185614	7	1.44321e-20
17460-51	ENSG00000157601	ENSG00000185614	1	1.80606e-10
15446-25	ENSG00000157168	ENSG00000185614	1	1.06295e-14
18255-6	ENSG00000159348	ENSG00000185614	1	9.04034e-12
17384-110	ENSG00000152556	ENSG00000185614	1	9.98988e-11
8326-63	ENSG00000185187	ENSG00000185614	10	2.8155e-51
11667-29	ENSG00000111077	ENSG00000185614	11	8.54718e-61
18343-10	ENSG00000242612	ENSG00000185615	7	1.71759e-42
3403-1	ENSG00000197253	ENSG00000185615	2	2.47555e-43
7140-1	ENSG00000142615	ENSG00000185615	2	6.65643e-14
18917-53	ENSG00000243480	ENSG00000185615	1	5.08853e-15
13603-7	ENSG00000175449	ENSG00000185615	3	1.37245e-31
9409-11	ENSG00000172236	ENSG00000185615	5	2.05501e-31
6919-3	ENSG00000130656	ENSG00000185615	14	4.64817e-154
2974-61	ENSG00000018236	ENSG00000185615	12	6.50967e-121
6507-16	ENSG00000154654	ENSG00000185615	7	3.03557e-54
16809-1	ENSG00000103202	ENSG00000185615	1	1.28637e-10
16609-106	ENSG00000126259	ENSG00000185615	5	1.82331e-28
13566-2	ENSG00000160075	ENSG00000185619	9	9.17451e-37
3617-80	ENSG00000109758	ENSG00000185619	8	6.20298e-14
3169-70	ENSG00000127415	ENSG00000185619	13	3.53207e-35
17758-79	ENSG00000169738	ENSG00000185624	2	1.76237e-11
5654-70	ENSG00000166479	ENSG00000185624	8	3.48448e-42
10959-125	ENSG00000177951	ENSG00000185627	1	4.76961e-16
5250-53	ENSG00000178035	ENSG00000185627	1	1.45678e-10
14326-4	ENSG00000170142	ENSG00000185627	1	4.23929e-11
5095-21	ENSG00000189013	ENSG00000185627	1	2.63087e-10
13572-43	ENSG00000108671	ENSG00000185627	1	2.15878e-11
18897-31	ENSG00000196591	ENSG00000185627	1	1.40237e-12
9897-9	ENSG00000076003	ENSG00000185627	1	1.80784e-10
10390-21	ENSG00000183579	ENSG00000185627	1	9.22819e-13
3396-54	ENSG00000143839	ENSG00000185630	1	6.24449e-12
3310-62	ENSG00000072694	ENSG00000185630	1	5.56143e-12
15388-24	ENSG00000203747	ENSG00000185630	1	1.94349e-18
13676-46	ENSG00000163083	ENSG00000185633	1	1.79946e-32
17366-6	ENSG00000043093	ENSG00000185633	1	3.29528e-70
13738-8	ENSG00000122641	ENSG00000185633	1	2.26433e-11
6408-2	ENSG00000175189	ENSG00000185633	1	6.1184e-14
8305-18	ENSG00000196562	ENSG00000185633	1	3.67139e-44
19372-7	ENSG00000139915	ENSG00000185650	2	1.03558e-14
8244-16	ENSG00000033170	ENSG00000185650	1	3.69265e-23
8923-94	ENSG00000100626	ENSG00000185650	1	4.99439e-24
9751-72	ENSG00000065978	ENSG00000185651	9	4.13139e-21
6574-11	ENSG00000162894	ENSG00000185651	1	1.22748e-11
5095-21	ENSG00000189013	ENSG00000185651	1	1.26915e-10
2665-26	ENSG00000048462	ENSG00000185651	7	3.19193e-15
14175-78	ENSG00000132631	ENSG00000185651	10	1.12882e-16
13733-5	ENSG00000113302	ENSG00000185651	3	1.43362e-11
9188-119	ENSG00000138755	ENSG00000185651	2	8.46028e-11
4141-79	ENSG00000169245	ENSG00000185651	1	1.84363e-10
11530-37	ENSG00000256269	ENSG00000185651	7	3.82469e-12
9094-5	ENSG00000198178	ENSG00000185652	1	1.11909e-13
4145-58	ENSG00000185652	ENSG00000185652	1	1.73572e-19
15686-49	ENSG00000175189	ENSG00000185664	18	6.96804e-46
3322-52	ENSG00000139263	ENSG00000185664	1	2.47491e-13
12370-30	ENSG00000175336	ENSG00000185664	2	6.73558e-26
6472-40	ENSG00000185664	ENSG00000185664	17	1.06342e-248
6462-12	ENSG00000157150	ENSG00000185666	1	7.35928e-16
15560-52	ENSG00000185339	ENSG00000185666	7	1.50678e-46
11360-39	ENSG00000167325	ENSG00000185666	9	0
9723-105	ENSG00000173269	ENSG00000185666	1	3.1365e-13
5584-21	ENSG00000185339	ENSG00000185666	1	8.09286e-15
2480-58	ENSG00000100234	ENSG00000185666	10	0
10088-37	ENSG00000198931	ENSG00000185669	2	6.6427e-21
7127-3	ENSG00000158874	ENSG00000185670	1	8.56159e-23
18313-4	ENSG00000162174	ENSG00000185670	2	1.33738e-15
12859-33	ENSG00000198721	ENSG00000185689	36	0
5584-21	ENSG00000185339	ENSG00000185721	4	2.41408e-92
15560-52	ENSG00000185339	ENSG00000185721	4	9.17861e-168
2480-58	ENSG00000100234	ENSG00000185721	4	3.79209e-35
16616-137	ENSG00000108515	ENSG00000185722	1	6.03059e-19
10924-258	ENSG00000167740	ENSG00000185722	12	3.16892e-131
2436-49	ENSG00000161921	ENSG00000185722	1	3.24543e-40
9370-69	ENSG00000137563	ENSG00000185728	3	1.09213e-140
15514-26	ENSG00000114200	ENSG00000185730	1	3.99742e-12
17832-12	ENSG00000148377	ENSG00000185736	6	2.16008e-16
19590-46	ENSG00000133661	ENSG00000185737	1	2.4747e-15
11208-15	ENSG00000103174	ENSG00000185739	1	2.00034e-16
11277-23	ENSG00000118217	ENSG00000185739	1	2.42174e-12
10940-25	ENSG00000185739	ENSG00000185739	3	2.20982e-56
13988-67	ENSG00000153406	ENSG00000185739	6	6.14606e-40
8097-77	ENSG00000204020	ENSG00000185745	2	9.84179e-139
14100-63	ENSG00000159189	ENSG00000185745	3	3.87723e-14
13642-90	ENSG00000119917	ENSG00000185745	2	1.29932e-16
4996-66	ENSG00000113905	ENSG00000185745	1	1.58587e-15
5242-37	ENSG00000065559	ENSG00000185745	1	2.3145e-12
7178-59	ENSG00000165507	ENSG00000185745	1	3.31483e-12
3290-50	ENSG00000156535	ENSG00000185760	4	2.71861e-28
8351-17	ENSG00000185198	ENSG00000185761	1	1.35361e-11
5660-51	ENSG00000109610	ENSG00000185774	1	7.81228e-12
8644-46	ENSG00000103811	ENSG00000185787	9	3.1199e-278
8465-52	ENSG00000103811	ENSG00000185787	12	0
10442-1	ENSG00000160472	ENSG00000185792	2	0
5649-83	ENSG00000243137	ENSG00000185800	2	1.22768e-11
10046-55	ENSG00000110330	ENSG00000185800	1	1.98578e-10
12384-92	ENSG00000144524	ENSG00000185800	1	5.57749e-19
6252-62	ENSG00000161055	ENSG00000185800	5	5.59067e-13
9002-36	ENSG00000186910	ENSG00000185800	1	7.37645e-11
6457-50	ENSG00000204956	ENSG00000185800	9	1.03962e-19
10620-21	ENSG00000263639	ENSG00000185800	3	9.67889e-16
16760-2	ENSG00000111536	ENSG00000185800	1	1.89911e-17
19158-1	ENSG00000166803	ENSG00000185800	1	5.03451e-16
8866-53	ENSG00000011478	ENSG00000185800	24	6.5875e-126
3329-14	ENSG00000008438	ENSG00000185800	1	3.60913e-11
8971-9	ENSG00000179915	ENSG00000185800	1	3.92474e-17
18899-82	ENSG00000166503	ENSG00000185800	1	4.51619e-13
13116-25	ENSG00000204936	ENSG00000185800	18	5.13556e-34
7157-22	ENSG00000204967	ENSG00000185811	1	1.37328e-11
10800-15	ENSG00000149257	ENSG00000185811	1	4.56713e-12
9409-11	ENSG00000172236	ENSG00000185811	1	4.9129e-14
3311-27	ENSG00000162747	ENSG00000185811	2	2.19516e-20
13686-2	ENSG00000091181	ENSG00000185811	2	3.53518e-20
3216-2	ENSG00000162896	ENSG00000185811	1	2.46714e-10
9256-78	ENSG00000171246	ENSG00000185813	1	3.03302e-23
12008-3	ENSG00000173762	ENSG00000185813	1	1.09217e-17
5654-70	ENSG00000166479	ENSG00000185813	1	2.28184e-18
17758-79	ENSG00000169738	ENSG00000185813	1	9.36015e-17
3617-80	ENSG00000109758	ENSG00000185818	4	9.02174e-22
13669-6	ENSG00000068078	ENSG00000185818	1	5.97663e-58
9296-15	ENSG00000153707	ENSG00000185829	1	1.95275e-11
16323-8	ENSG00000021645	ENSG00000185829	1	2.67142e-10
13416-8	ENSG00000151952	ENSG00000185829	1	8.68566e-12
3181-50	ENSG00000163131	ENSG00000185829	2	5.1677e-12
13992-12	ENSG00000073969	ENSG00000185829	20	7.27874e-38
3293-2	ENSG00000073754	ENSG00000185829	1	4.82194e-12
4125-52	ENSG00000204305	ENSG00000185829	29	2.35448e-28
8229-1	ENSG00000151233	ENSG00000185829	1	4.05653e-11
19590-46	ENSG00000133661	ENSG00000185829	12	1.30632e-12
11646-4	ENSG00000154080	ENSG00000185829	1	2.37161e-10
3292-75	ENSG00000117091	ENSG00000185829	2	1.37842e-10
10818-36	ENSG00000166311	ENSG00000185829	1	5.11082e-11
5688-65	ENSG00000054803	ENSG00000185834	3	8.95212e-18
14011-17	ENSG00000163191	ENSG00000185837	1	1.52627e-10
6077-63	ENSG00000093072	ENSG00000185837	1	1.93168e-88
2992-59	ENSG00000177663	ENSG00000185837	2	8.61301e-106
5105-2	ENSG00000040608	ENSG00000185838	2	1.9237e-10
15503-20	ENSG00000143768	ENSG00000185842	4	8.63299e-19
3440-7	ENSG00000145649	ENSG00000185847	2	1.91735e-24
3292-75	ENSG00000117091	ENSG00000185847	2	4.6944e-18
5087-5	ENSG00000164485	ENSG00000185847	3	1.60189e-19
3073-51	ENSG00000137496	ENSG00000185847	1	2.18023e-14
14054-17	ENSG00000134470	ENSG00000185847	1	7.61934e-11
3293-2	ENSG00000073754	ENSG00000185847	2	1.32077e-18
9870-17	ENSG00000140105	ENSG00000185847	1	4.36298e-12
9015-1	ENSG00000156575	ENSG00000185847	1	1.15315e-11
15326-64	ENSG00000117228	ENSG00000185847	4	2.06712e-23
3485-28	ENSG00000166710	ENSG00000185847	1	8.23232e-13
5737-61	ENSG00000187764	ENSG00000185847	3	1.50336e-19
3038-9	ENSG00000169248	ENSG00000185847	2	1.53144e-16
6077-63	ENSG00000093072	ENSG00000185847	1	1.54246e-14
4141-79	ENSG00000169245	ENSG00000185847	1	1.64817e-15
2967-8	ENSG00000162692	ENSG00000185847	2	6.89658e-18
3894-15	ENSG00000124357	ENSG00000185847	2	6.16499e-13
10866-60	ENSG00000100796	ENSG00000185847	1	1.07458e-12
3324-51	ENSG00000122224	ENSG00000185847	1	1.58859e-11
13733-5	ENSG00000113302	ENSG00000185847	1	2.82652e-15
9545-156	ENSG00000113088	ENSG00000185847	1	4.43798e-13
5486-73	ENSG00000108622	ENSG00000185847	1	4.54748e-11
3311-27	ENSG00000162747	ENSG00000185847	1	6.95513e-13
4831-4	ENSG00000188404	ENSG00000185847	1	1.65929e-10
6574-11	ENSG00000162894	ENSG00000185847	2	1.18368e-17
9950-229	ENSG00000089692	ENSG00000185847	1	1.21588e-13
6281-51	ENSG00000157350	ENSG00000185847	1	8.20724e-11
11590-5	ENSG00000100461	ENSG00000185847	1	5.29081e-12
9188-119	ENSG00000138755	ENSG00000185847	2	3.23243e-14
3448-13	ENSG00000171105	ENSG00000185847	2	1.80596e-16
8275-31	ENSG00000187800	ENSG00000185847	1	6.13615e-11
4990-87	ENSG00000185245	ENSG00000185847	2	1.46456e-17
9343-16	ENSG00000100385	ENSG00000185847	3	1.12523e-30
2742-68	ENSG00000168995	ENSG00000185847	2	3.52083e-14
7921-65	ENSG00000179431	ENSG00000185847	1	4.07247e-12
3309-2	ENSG00000143226	ENSG00000185860	2	5.86392e-12
15388-24	ENSG00000203747	ENSG00000185860	1	2.22693e-12
5487-7	ENSG00000026751	ENSG00000185860	4	6.58484e-12
13125-45	ENSG00000109072	ENSG00000185862	1	2.0356e-17
11239-49	ENSG00000187045	ENSG00000185862	1	1.4429e-12
16908-5	ENSG00000126861	ENSG00000185862	1	1.19686e-11
13748-4	ENSG00000108700	ENSG00000185862	3	1.96533e-14
8382-47	ENSG00000089022	ENSG00000185862	1	2.07481e-14
7956-11	ENSG00000173436	ENSG00000185862	3	7.39944e-19
12529-32	ENSG00000077800	ENSG00000185862	1	4.22662e-11
2837-3	ENSG00000105976	ENSG00000185864	2	3.00282e-25
6444-15	ENSG00000221826	ENSG00000185869	1	7.52361e-11
2843-13	ENSG00000167642	ENSG00000185869	1	8.19103e-18
6457-50	ENSG00000204956	ENSG00000185869	2	1.55698e-11
15447-45	ENSG00000140263	ENSG00000185880	2	2.70994e-42
18188-12	ENSG00000171766	ENSG00000185880	1	1.98381e-30
9409-11	ENSG00000172236	ENSG00000185883	1	3.17244e-13
15535-3	ENSG00000172382	ENSG00000185883	1	7.3049e-14
10959-125	ENSG00000177951	ENSG00000185885	1	2.07794e-12
14618-26	ENSG00000154978	ENSG00000185885	2	2.49981e-11
8687-26	ENSG00000106460	ENSG00000185885	4	3.80251e-14
3628-3	ENSG00000126934	ENSG00000185896	5	4.10821e-48
3184-25	ENSG00000057593	ENSG00000185896	6	4.16589e-125
4878-3	ENSG00000126218	ENSG00000185896	1	5.47172e-15
13119-26	ENSG00000140093	ENSG00000185896	5	4.87968e-82
6583-67	ENSG00000140093	ENSG00000185896	4	5.2207e-22
3077-66	ENSG00000126218	ENSG00000185896	1	8.99842e-17
2843-13	ENSG00000167642	ENSG00000185897	1	1.15803e-15
16609-106	ENSG00000126259	ENSG00000185897	2	1.75593e-50
7244-16	ENSG00000126246	ENSG00000185897	2	7.29002e-19
3220-40	ENSG00000165731	ENSG00000185904	10	4.33966e-128
10620-21	ENSG00000263639	ENSG00000185904	2	8.7934e-15
4811-33	ENSG00000055955	ENSG00000185909	1	8.53746e-12
10574-10	ENSG00000166710	ENSG00000185909	3	1.03068e-17
15626-223	ENSG00000142798	ENSG00000185909	1	1.73285e-10
8309-12	ENSG00000114378	ENSG00000185909	1	5.61018e-19
9235-3	ENSG00000161381	ENSG00000185909	1	5.09481e-12
3052-8	ENSG00000117560	ENSG00000185909	20	0
5088-175	ENSG00000162594	ENSG00000185909	8	1.67138e-32
17384-110	ENSG00000152556	ENSG00000185909	1	2.1428e-10
9384-17	ENSG00000164047	ENSG00000185909	1	5.33544e-11
14634-13	ENSG00000138039	ENSG00000185909	20	0
6547-83	ENSG00000153802	ENSG00000185909	15	1.81044e-85
13565-2	ENSG00000103479	ENSG00000185909	6	1.1589e-18
12490-92	ENSG00000109270	ENSG00000185909	20	5.35482e-104
9068-17	ENSG00000188385	ENSG00000185909	2	1.93617e-14
4815-25	ENSG00000117862	ENSG00000185909	19	0
14197-2	ENSG00000057657	ENSG00000185909	2	2.46001e-24
5810-25	ENSG00000241186	ENSG00000185909	20	3.01252e-163
7145-1	ENSG00000162267	ENSG00000185909	11	2.4925e-31
2781-63	ENSG00000276070	ENSG00000185909	2	3.0729e-16
9759-13	ENSG00000131203	ENSG00000185909	14	1.08299e-95
9928-125	ENSG00000136110	ENSG00000185909	13	1.25343e-45
4407-10	ENSG00000173531	ENSG00000185909	20	0
18271-43	ENSG00000151093	ENSG00000185909	15	0
8326-63	ENSG00000185187	ENSG00000185909	6	3.54054e-34
18310-26	ENSG00000178980	ENSG00000185909	8	3.08579e-17
6380-23	ENSG00000167862	ENSG00000185909	1	2.82146e-13
8261-51	ENSG00000148175	ENSG00000185909	2	1.66361e-16
15446-25	ENSG00000157168	ENSG00000185909	1	1.23193e-17
7955-195	ENSG00000055957	ENSG00000185909	3	1.72631e-11
11667-29	ENSG00000111077	ENSG00000185909	7	2.18263e-18
12381-26	ENSG00000159228	ENSG00000185917	9	3.30573e-41
14091-42	ENSG00000159231	ENSG00000185917	34	0
5737-61	ENSG00000187764	ENSG00000185920	1	6.32494e-12
5129-12	ENSG00000074660	ENSG00000185924	1	2.89109e-11
7735-17	ENSG00000132386	ENSG00000185924	1	1.98343e-66
9211-19	ENSG00000132386	ENSG00000185924	1	9.49285e-143
12571-14	ENSG00000138175	ENSG00000185933	1	3.64126e-20
11288-26	ENSG00000076685	ENSG00000185933	2	3.22096e-22
12436-84	ENSG00000148834	ENSG00000185933	3	1.68708e-28
8778-3	ENSG00000183691	ENSG00000185933	1	1.12593e-10
9370-69	ENSG00000137563	ENSG00000185942	1	2.74733e-17
5637-81	ENSG00000162631	ENSG00000185946	1	4.44895e-15
18917-53	ENSG00000243480	ENSG00000185946	4	0
10439-57	ENSG00000240038	ENSG00000185946	5	2.03622e-36
15556-49	ENSG00000240038	ENSG00000185946	5	0
9313-27	ENSG00000102924	ENSG00000185947	1	4.82409e-20
10816-150	ENSG00000085514	ENSG00000185955	10	0
15530-33	ENSG00000196411	ENSG00000185955	2	2.77553e-13
6402-8	ENSG00000085514	ENSG00000185955	10	0
12554-10	ENSG00000185379	ENSG00000185955	1	1.01102e-10
9312-8	ENSG00000160862	ENSG00000185955	3	3.33785e-18
15467-10	ENSG00000164932	ENSG00000185955	2	5.129e-12
15566-10	ENSG00000130176	ENSG00000185955	1	9.20277e-11
10980-11	ENSG00000087085	ENSG00000185955	1	5.31303e-18
11237-49	ENSG00000106333	ENSG00000185955	2	8.07003e-13
10608-9	ENSG00000126550	ENSG00000185955	8	3.92551e-250
8397-147	ENSG00000165661	ENSG00000185958	1	1.50671e-44
11543-84	ENSG00000050405	ENSG00000185958	1	4.363e-11
15602-43	ENSG00000160712	ENSG00000185962	3	7.88481e-18
5358-3	ENSG00000127083	ENSG00000185963	6	8.20854e-21
7861-9	ENSG00000169071	ENSG00000185963	2	2.18009e-16
8993-151	ENSG00000104312	ENSG00000185963	1	4.70346e-28
6451-64	ENSG00000106819	ENSG00000185963	20	3.95314e-118
6117-4	ENSG00000204389	ENSG00000185963	2	4.48742e-28
14614-41	ENSG00000184454	ENSG00000185963	16	0
4880-21	ENSG00000263761	ENSG00000185963	3	1.73304e-38
17224-12	ENSG00000106809	ENSG00000185963	21	0
17738-7	ENSG00000143536	ENSG00000185966	1	2.66742e-10
7009-8	ENSG00000137101	ENSG00000185972	1	2.4001e-15
15535-3	ENSG00000172382	ENSG00000185972	1	2.08366e-16
18864-7	ENSG00000010438	ENSG00000185972	1	2.45601e-12
15522-2	ENSG00000122694	ENSG00000185972	2	9.20102e-79
3628-3	ENSG00000126934	ENSG00000185974	1	5.79732e-11
3184-25	ENSG00000057593	ENSG00000185974	1	3.33324e-26
13119-26	ENSG00000140093	ENSG00000185974	2	7.60138e-17
15391-114	ENSG00000183087	ENSG00000185974	1	9.88118e-16
15391-114	ENSG00000183087	ENSG00000185989	5	7.02448e-19
7624-19	ENSG00000145362	ENSG00000186007	2	1.21484e-26
11104-13	ENSG00000133048	ENSG00000186007	1	4.33455e-25
3296-92	ENSG00000184144	ENSG00000186007	1	1.52256e-21
6444-15	ENSG00000221826	ENSG00000186008	1	2.7496e-10
15391-114	ENSG00000183087	ENSG00000186009	1	1.5995e-20
3184-25	ENSG00000057593	ENSG00000186009	1	1.44499e-44
13119-26	ENSG00000140093	ENSG00000186009	1	8.01598e-18
6431-68	ENSG00000116005	ENSG00000186010	2	9.48676e-21
8841-65	ENSG00000160161	ENSG00000186010	1	9.6726e-27
9282-12	ENSG00000124490	ENSG00000186010	2	3.30402e-17
13686-2	ENSG00000091181	ENSG00000186010	1	5.06154e-13
15573-110	ENSG00000130287	ENSG00000186010	1	8.97484e-15
6455-52	ENSG00000187664	ENSG00000186010	3	1.82545e-23
16609-106	ENSG00000126259	ENSG00000186017	2	3.05708e-19
6457-50	ENSG00000204956	ENSG00000186017	1	7.55789e-12
7244-16	ENSG00000126246	ENSG00000186017	5	4.23444e-110
2843-13	ENSG00000167642	ENSG00000186017	2	4.13082e-32
5649-83	ENSG00000243137	ENSG00000186019	1	1.85765e-22
9297-12	ENSG00000177191	ENSG00000186019	1	2.26601e-10
15364-101	ENSG00000130208	ENSG00000186019	1	1.30682e-11
7223-60	ENSG00000189171	ENSG00000186019	1	1.8013e-32
10082-251	ENSG00000277586	ENSG00000186019	1	2.85586e-28
6457-50	ENSG00000204956	ENSG00000186019	3	3.81665e-182
4158-54	ENSG00000122861	ENSG00000186019	5	2.44823e-21
12501-10	ENSG00000171530	ENSG00000186019	3	1.05858e-46
19158-1	ENSG00000166803	ENSG00000186019	2	5.60368e-18
15548-35	ENSG00000092621	ENSG00000186019	1	5.03695e-15
11293-14	ENSG00000175928	ENSG00000186019	1	2.74089e-35
6444-15	ENSG00000221826	ENSG00000186019	3	5.30426e-34
14318-1	ENSG00000111237	ENSG00000186019	2	3.65067e-27
13116-25	ENSG00000204936	ENSG00000186019	4	0
2652-15	ENSG00000011422	ENSG00000186019	1	8.79644e-15
10046-55	ENSG00000110330	ENSG00000186019	1	1.94142e-12
9314-9	ENSG00000204941	ENSG00000186019	1	1.52073e-27
12384-92	ENSG00000144524	ENSG00000186020	1	2.12933e-10
13116-25	ENSG00000204936	ENSG00000186020	16	3.65208e-20
2843-13	ENSG00000167642	ENSG00000186020	3	2.97911e-21
7244-16	ENSG00000126246	ENSG00000186020	3	1.0846e-15
16609-106	ENSG00000126259	ENSG00000186020	9	1.63019e-23
6457-50	ENSG00000204956	ENSG00000186020	1	8.75272e-11
12501-10	ENSG00000171530	ENSG00000186026	2	6.19159e-18
12384-92	ENSG00000144524	ENSG00000186026	1	3.20174e-16
10046-55	ENSG00000110330	ENSG00000186026	1	2.45272e-90
11276-1	ENSG00000166037	ENSG00000186026	1	7.46534e-14
8971-9	ENSG00000179915	ENSG00000186026	1	2.07143e-13
5015-15	ENSG00000146070	ENSG00000186026	1	2.0871e-10
10833-64	ENSG00000164161	ENSG00000186026	1	2.7902e-10
15548-35	ENSG00000092621	ENSG00000186026	1	6.47481e-60
14318-1	ENSG00000111237	ENSG00000186026	2	3.57869e-131
17467-1	ENSG00000073737	ENSG00000186026	1	3.67956e-17
5649-83	ENSG00000243137	ENSG00000186026	3	2.03798e-12
7223-60	ENSG00000189171	ENSG00000186026	3	2.40565e-26
2797-56	ENSG00000084674	ENSG00000186026	1	1.57066e-25
6457-50	ENSG00000204956	ENSG00000186026	6	1.94768e-125
4158-54	ENSG00000122861	ENSG00000186026	1	3.44691e-13
2418-55	ENSG00000130203	ENSG00000186026	1	1.29958e-12
6378-2	ENSG00000186493	ENSG00000186026	2	8.1968e-60
16760-2	ENSG00000111536	ENSG00000186026	1	1.31457e-16
6444-15	ENSG00000221826	ENSG00000186026	1	1.03274e-11
9207-60	ENSG00000205758	ENSG00000186026	1	5.18798e-19
7943-16	ENSG00000138161	ENSG00000186026	1	1.42405e-13
11293-14	ENSG00000175928	ENSG00000186026	2	1.23564e-40
13116-25	ENSG00000204936	ENSG00000186026	9	2.40595e-46
13107-9	ENSG00000124466	ENSG00000186026	1	4.75199e-13
12587-65	ENSG00000213465	ENSG00000186026	1	1.43885e-10
5918-5	ENSG00000092010	ENSG00000186026	1	5.00974e-14
12500-88	ENSG00000126261	ENSG00000186026	1	1.99931e-24
17792-158	ENSG00000112294	ENSG00000186047	1	3.19277e-12
15686-49	ENSG00000175189	ENSG00000186049	1	2.75136e-10
3322-52	ENSG00000139263	ENSG00000186049	2	1.03621e-10
19590-46	ENSG00000133661	ENSG00000186051	1	4.7605e-35
15503-20	ENSG00000143768	ENSG00000186063	3	8.23411e-14
12560-9	ENSG00000125458	ENSG00000186074	3	1.15434e-42
3329-14	ENSG00000008438	ENSG00000186075	1	4.35969e-11
10754-113	ENSG00000163421	ENSG00000186075	2	1.42551e-21
19614-8	ENSG00000134827	ENSG00000186075	2	1.23753e-16
6485-59	ENSG00000128322	ENSG00000186075	3	5.67883e-31
17210-2	ENSG00000100721	ENSG00000186075	3	1.05803e-21
3046-31	ENSG00000104918	ENSG00000186075	2	1.17071e-29
4831-4	ENSG00000188404	ENSG00000186075	3	3.15857e-22
13686-2	ENSG00000091181	ENSG00000186075	3	7.3264e-29
3291-30	ENSG00000104921	ENSG00000186075	3	6.3491e-36
6574-11	ENSG00000162894	ENSG00000186075	2	1.98115e-24
3302-58	ENSG00000077984	ENSG00000186075	1	2.6941e-15
15480-2	ENSG00000112303	ENSG00000186075	2	7.54406e-20
2836-68	ENSG00000148346	ENSG00000186075	2	2.05293e-19
2579-17	ENSG00000100985	ENSG00000186075	1	1.82375e-13
3311-27	ENSG00000162747	ENSG00000186075	2	6.07184e-23
5691-2	ENSG00000103196	ENSG00000186075	1	1.21703e-10
18873-8	ENSG00000124469	ENSG00000186075	1	1.05953e-11
5728-60	ENSG00000163534	ENSG00000186075	3	3.06992e-22
4564-2	ENSG00000136040	ENSG00000186076	1	7.91039e-11
11177-16	ENSG00000186081	ENSG00000186081	4	2.15343e-24
9931-20	ENSG00000167768	ENSG00000186081	1	9.9074e-12
18875-125	ENSG00000139219	ENSG00000186081	1	4.35711e-14
16318-12	ENSG00000139567	ENSG00000186081	1	3.44457e-12
18895-54	ENSG00000168765	ENSG00000186086	1	3.04913e-22
4992-49	ENSG00000030582	ENSG00000186086	1	1.60953e-137
15395-15	ENSG00000134184	ENSG00000186086	1	1.7852e-17
7921-65	ENSG00000179431	ENSG00000186086	1	1.32563e-19
9380-2	ENSG00000138308	ENSG00000186086	1	3.80305e-53
6304-8	ENSG00000173918	ENSG00000186086	1	1.34928e-50
13666-222	ENSG00000154975	ENSG00000186086	1	1.43739e-25
11103-24	ENSG00000106211	ENSG00000186088	11	3.5764e-27
4192-10	ENSG00000117448	ENSG00000186094	2	5.92941e-91
8345-27	ENSG00000116157	ENSG00000186094	1	7.09728e-25
17170-15	ENSG00000175868	ENSG00000186104	2	2.26198e-14
18864-7	ENSG00000010438	ENSG00000186106	1	7.04106e-11
10851-77	ENSG00000105246	ENSG00000186111	1	9.38486e-11
12844-10	ENSG00000156735	ENSG00000186115	2	8.67963e-13
18175-65	ENSG00000108828	ENSG00000186115	8	6.15867e-25
19341-36	ENSG00000230124	ENSG00000186132	5	2.6102e-78
16919-1	ENSG00000155368	ENSG00000186132	3	1.63714e-34
11187-11	ENSG00000172322	ENSG00000186136	1	1.23796e-10
2436-49	ENSG00000161921	ENSG00000186148	2	9.63165e-16
4234-8	ENSG00000115602	ENSG00000186148	1	8.44953e-12
2991-9	ENSG00000115594	ENSG00000186148	2	4.07247e-13
2977-7	ENSG00000135960	ENSG00000186148	2	5.85458e-12
15395-15	ENSG00000134184	ENSG00000186150	1	1.6015e-23
18895-54	ENSG00000168765	ENSG00000186150	1	5.62693e-27
5091-28	ENSG00000131042	ENSG00000186152	1	7.98607e-17
17724-3	ENSG00000186153	ENSG00000186153	12	8.91548e-15
4192-10	ENSG00000117448	ENSG00000186160	3	7.00816e-33
7628-40	ENSG00000163703	ENSG00000186162	19	0
5034-79	ENSG00000275896	ENSG00000186163	1	3.02207e-17
4459-68	ENSG00000160613	ENSG00000186166	1	9.32954e-13
8232-90	ENSG00000160593	ENSG00000186166	1	9.47368e-15
2750-3	ENSG00000118137	ENSG00000186166	1	2.80517e-11
8232-90	ENSG00000160593	ENSG00000186174	1	7.63624e-196
4459-68	ENSG00000160613	ENSG00000186174	1	1.65231e-18
6404-20	ENSG00000131094	ENSG00000186185	2	3.01947e-47
5648-28	ENSG00000168928	ENSG00000186187	4	5.38205e-90
7905-30	ENSG00000257017	ENSG00000186187	1	2.81743e-13
5671-1	ENSG00000168925	ENSG00000186187	2	1.94223e-29
3054-3	ENSG00000257017	ENSG00000186187	1	7.52037e-12
11246-3	ENSG00000125999	ENSG00000186191	6	4.69643e-39
5676-54	ENSG00000101440	ENSG00000186191	3	1.66262e-22
15367-38	ENSG00000125999	ENSG00000186191	7	1.03042e-107
4126-22	ENSG00000101425	ENSG00000186191	2	3.80004e-11
7115-5	ENSG00000124233	ENSG00000186193	2	7.00662e-16
3029-52	ENSG00000090659	ENSG00000186193	2	7.12309e-14
14708-59	ENSG00000176919	ENSG00000186193	2	1.4235e-33
3470-1	ENSG00000007908	ENSG00000186193	2	2.11411e-19
8346-9	ENSG00000176978	ENSG00000186193	7	0
10514-5	ENSG00000107317	ENSG00000186193	2	9.36754e-23
9253-52	ENSG00000175164	ENSG00000186193	1	9.28751e-12
6941-11	ENSG00000144455	ENSG00000186193	2	5.17962e-33
16882-27	ENSG00000054148	ENSG00000186193	1	1.26798e-10
7994-41	ENSG00000086619	ENSG00000186197	1	5.86287e-13
9793-145	ENSG00000103742	ENSG00000186198	1	4.36796e-21
12676-1	ENSG00000124507	ENSG00000186204	8	9.48373e-23
8962-48	ENSG00000108443	ENSG00000186204	2	2.98771e-38
8378-3	ENSG00000182195	ENSG00000186204	1	9.61141e-12
12844-10	ENSG00000156735	ENSG00000186204	1	3.33038e-14
11311-79	ENSG00000166349	ENSG00000186204	1	4.2924e-36
5601-2	ENSG00000161031	ENSG00000186204	3	4.6531e-18
18175-65	ENSG00000108828	ENSG00000186204	1	6.32291e-21
3366-51	ENSG00000143369	ENSG00000186207	3	6.22817e-27
7916-10	ENSG00000143556	ENSG00000186207	2	1.66476e-37
3181-50	ENSG00000163131	ENSG00000186207	1	1.90204e-14
11178-21	ENSG00000165124	ENSG00000186207	1	1.92267e-12
15602-43	ENSG00000160712	ENSG00000186207	1	1.84007e-10
15370-5	ENSG00000178096	ENSG00000186207	1	2.46204e-15
11109-56	ENSG00000165124	ENSG00000186207	1	1.26947e-11
3173-49	ENSG00000138744	ENSG00000186212	2	1.12041e-19
7970-315	ENSG00000156219	ENSG00000186212	1	2.64484e-13
5742-14	ENSG00000162836	ENSG00000186226	1	1.17031e-10
8014-359	ENSG00000172469	ENSG00000186231	7	2.82965e-41
5112-73	ENSG00000091972	ENSG00000186265	1	1.59203e-29
16561-9	ENSG00000121410	ENSG00000186272	1	2.07051e-16
8013-9	ENSG00000114988	ENSG00000186281	10	1.30035e-14
4234-8	ENSG00000115602	ENSG00000186281	3	5.42012e-13
8994-65	ENSG00000158714	ENSG00000186281	17	3.57236e-24
11142-11	ENSG00000116194	ENSG00000186283	2	1.08726e-16
7198-197	ENSG00000116199	ENSG00000186283	12	4.60708e-23
10851-77	ENSG00000105246	ENSG00000186300	2	1.20563e-16
5034-79	ENSG00000275896	ENSG00000186300	1	3.21606e-11
9294-45	ENSG00000117122	ENSG00000186301	7	3.22168e-167
10569-28	ENSG00000117122	ENSG00000186301	8	3.0921e-210
4834-61	ENSG00000142627	ENSG00000186301	1	2.66484e-24
7202-107	ENSG00000143434	ENSG00000186318	1	1.39281e-10
6461-54	ENSG00000110245	ENSG00000186318	1	1.2889e-46
15363-32	ENSG00000110243	ENSG00000186318	6	1.13694e-97
6054-6	ENSG00000182575	ENSG00000186318	1	4.29172e-22
18275-5	ENSG00000213145	ENSG00000186318	1	4.6149e-12
5345-51	ENSG00000136108	ENSG00000186318	1	2.22901e-12
9511-61	ENSG00000144227	ENSG00000186318	2	1.13655e-77
4455-89	ENSG00000140545	ENSG00000186318	1	6.58395e-28
2418-55	ENSG00000130203	ENSG00000186318	1	1.96972e-25
2750-3	ENSG00000118137	ENSG00000186318	2	1.38583e-13
9384-17	ENSG00000164047	ENSG00000186318	1	3.31327e-11
7144-234	ENSG00000107821	ENSG00000186318	1	1.80527e-32
8760-10	ENSG00000137692	ENSG00000186318	1	5.90736e-15
6521-35	ENSG00000106236	ENSG00000186318	1	9.05325e-24
16302-11	ENSG00000131050	ENSG00000186318	1	1.18887e-10
8838-10	ENSG00000166734	ENSG00000186318	1	9.85152e-11
4459-68	ENSG00000160613	ENSG00000186318	10	0
13022-20	ENSG00000175274	ENSG00000186318	1	1.23029e-30
2558-51	ENSG00000115138	ENSG00000186318	4	2.00064e-29
15481-45	ENSG00000164047	ENSG00000186318	1	9.09738e-12
8009-121	ENSG00000148290	ENSG00000186318	1	1.79544e-11
8905-20	ENSG00000171121	ENSG00000186318	1	3.24641e-16
9118-7	ENSG00000146005	ENSG00000186318	1	5.1051e-14
6334-9	ENSG00000133475	ENSG00000186318	1	9.71724e-26
11457-53	ENSG00000117308	ENSG00000186318	1	1.26322e-11
13268-45	ENSG00000114251	ENSG00000186318	1	1.11838e-45
15606-19	ENSG00000171345	ENSG00000186318	1	4.25006e-16
8922-4	ENSG00000057704	ENSG00000186318	1	2.14475e-23
12514-16	ENSG00000037897	ENSG00000186318	1	2.61611e-13
2943-5	ENSG00000160868	ENSG00000186318	1	3.15505e-18
16760-2	ENSG00000111536	ENSG00000186318	1	1.98259e-10
11318-20	ENSG00000110243	ENSG00000186318	1	1.70209e-20
2788-55	ENSG00000149968	ENSG00000186318	1	3.3519e-15
10613-33	ENSG00000166734	ENSG00000186318	2	9.85689e-26
13744-37	ENSG00000185291	ENSG00000186318	1	9.79442e-12
13691-10	ENSG00000256870	ENSG00000186318	1	3.8367e-23
9207-60	ENSG00000205758	ENSG00000186318	1	3.78037e-34
8795-48	ENSG00000072274	ENSG00000186318	5	2.19832e-45
10391-1	ENSG00000132855	ENSG00000186318	1	6.49027e-17
8086-49	ENSG00000136156	ENSG00000186318	1	1.03751e-33
8024-64	ENSG00000128294	ENSG00000186318	2	2.14186e-12
11556-19	ENSG00000101199	ENSG00000186318	1	1.05494e-12
6378-2	ENSG00000186493	ENSG00000186318	1	1.48592e-35
17383-4	ENSG00000172345	ENSG00000186326	1	1.25288e-12
4271-75	ENSG00000123349	ENSG00000186326	2	7.65246e-19
3170-6	ENSG00000111142	ENSG00000186326	2	3.42707e-16
12517-52	ENSG00000105185	ENSG00000186326	5	1.09661e-229
15441-6	ENSG00000196743	ENSG00000186334	1	6.25984e-46
10948-14	ENSG00000105223	ENSG00000186335	1	1.08877e-11
14111-15	ENSG00000186340	ENSG00000186340	4	3.03845e-28
3339-33	ENSG00000186340	ENSG00000186340	18	0
4192-10	ENSG00000117448	ENSG00000186377	2	3.49583e-28
19135-5	ENSG00000141698	ENSG00000186395	3	1.9846e-19
18878-15	ENSG00000166923	ENSG00000186399	10	6.4811e-15
8287-17	ENSG00000186407	ENSG00000186407	3	3.0271e-23
5630-48	ENSG00000167851	ENSG00000186407	4	3.02419e-50
12560-9	ENSG00000125458	ENSG00000186407	1	7.28128e-16
17843-30	ENSG00000127125	ENSG00000186409	14	3.6868e-28
6223-5	ENSG00000044012	ENSG00000186409	1	3.35262e-13
7957-2	ENSG00000104112	ENSG00000186417	10	7.56083e-208
5029-3	ENSG00000078098	ENSG00000186417	1	2.10698e-14
5095-21	ENSG00000189013	ENSG00000186431	10	1.94324e-51
8360-169	ENSG00000189430	ENSG00000186431	10	2.53291e-26
5091-28	ENSG00000131042	ENSG00000186431	5	3.39722e-13
7059-14	ENSG00000244482	ENSG00000186431	4	6.19431e-15
15614-168	ENSG00000239998	ENSG00000186431	1	1.32183e-26
8398-277	ENSG00000118849	ENSG00000186432	5	1.1882e-35
4407-10	ENSG00000173531	ENSG00000186446	1	1.60122e-17
18909-11	ENSG00000120699	ENSG00000186446	11	1.81873e-16
5810-25	ENSG00000241186	ENSG00000186446	1	7.9957e-15
5701-81	ENSG00000163815	ENSG00000186446	40	1.10569e-71
5701-81	ENSG00000163815	ENSG00000186448	32	1.21136e-52
16773-29	ENSG00000146197	ENSG00000186448	2	4.76921e-11
5810-25	ENSG00000241186	ENSG00000186448	1	4.26066e-11
4407-10	ENSG00000173531	ENSG00000186448	6	6.89052e-22
7769-29	ENSG00000087266	ENSG00000186451	1	2.21182e-18
3854-24	ENSG00000196531	ENSG00000186451	1	4.76292e-11
11664-32	ENSG00000149182	ENSG00000186451	1	3.8665e-14
5810-25	ENSG00000241186	ENSG00000186451	1	1.87162e-10
12831-21	ENSG00000088992	ENSG00000186451	1	1.20449e-12
5467-15	ENSG00000096384	ENSG00000186451	1	1.69418e-12
10900-272	ENSG00000104435	ENSG00000186451	1	3.54663e-27
8925-25	ENSG00000048392	ENSG00000186451	1	2.16834e-16
11227-31	ENSG00000106638	ENSG00000186451	1	1.79496e-18
6256-9	ENSG00000204421	ENSG00000186451	1	2.88545e-14
10372-18	ENSG00000166888	ENSG00000186451	1	1.15366e-12
6612-90	ENSG00000182685	ENSG00000186451	1	1.55457e-12
12718-43	ENSG00000102309	ENSG00000186451	1	3.02128e-14
8019-73	ENSG00000197457	ENSG00000186451	1	9.43111e-15
12593-33	ENSG00000088356	ENSG00000186451	1	2.15327e-25
10056-5	ENSG00000111206	ENSG00000186451	1	1.6488e-10
11592-1	ENSG00000066044	ENSG00000186451	1	2.23368e-17
12022-12	ENSG00000141646	ENSG00000186451	1	1.6246e-10
8275-31	ENSG00000187800	ENSG00000186451	1	9.06026e-13
9544-24	ENSG00000136275	ENSG00000186451	1	6.24125e-14
13639-101	ENSG00000138768	ENSG00000186451	1	1.36399e-10
14287-6	ENSG00000108774	ENSG00000186451	1	2.09211e-11
12869-68	ENSG00000110367	ENSG00000186451	1	4.27113e-11
3845-51	ENSG00000125971	ENSG00000186451	1	1.5741e-43
12591-27	ENSG00000079482	ENSG00000186451	1	1.0398e-11
12644-63	ENSG00000035687	ENSG00000186451	1	8.02873e-21
5250-53	ENSG00000178035	ENSG00000186451	1	1.41291e-14
4272-46	ENSG00000105220	ENSG00000186451	1	1.72089e-11
10722-13	ENSG00000165025	ENSG00000186451	1	2.24608e-13
14291-53	ENSG00000135439	ENSG00000186451	1	2.38617e-10
11211-7	ENSG00000284770	ENSG00000186451	1	1.278e-11
13621-31	ENSG00000183020	ENSG00000186451	1	1.31643e-10
13488-3	ENSG00000164144	ENSG00000186451	1	7.56207e-15
5885-55	ENSG00000106682	ENSG00000186451	1	1.89638e-12
10490-3	ENSG00000163902	ENSG00000186451	1	2.69264e-11
12783-29	ENSG00000099783	ENSG00000186451	1	1.93577e-10
13384-110	ENSG00000091483	ENSG00000186451	1	6.47936e-11
10075-75	ENSG00000230124	ENSG00000186451	1	1.05286e-12
14748-31	ENSG00000100852	ENSG00000186451	1	7.12993e-13
13988-67	ENSG00000153406	ENSG00000186451	1	1.02561e-22
7175-4	ENSG00000081853	ENSG00000186451	1	6.60737e-14
8303-102	ENSG00000139637	ENSG00000186451	1	3.07972e-22
12970-35	ENSG00000040341	ENSG00000186451	1	1.35181e-18
6372-7	ENSG00000006047	ENSG00000186451	1	3.70531e-57
14623-26	ENSG00000184900	ENSG00000186451	1	2.83071e-22
9913-4	ENSG00000125844	ENSG00000186451	1	6.25201e-15
12478-15	ENSG00000156482	ENSG00000186451	1	5.36744e-15
10346-5	ENSG00000168610	ENSG00000186451	1	9.7117e-13
2612-5	ENSG00000100664	ENSG00000186451	1	7.1187e-15
5484-63	ENSG00000145425	ENSG00000186451	1	2.97945e-28
12471-47	ENSG00000124214	ENSG00000186451	1	2.60607e-26
4212-5	ENSG00000127527	ENSG00000186451	1	4.99985e-11
12454-105	ENSG00000148335	ENSG00000186451	1	5.51013e-14
11608-5	ENSG00000140941	ENSG00000186451	1	3.14067e-72
13954-9	ENSG00000100522	ENSG00000186451	1	1.43895e-11
8265-225	ENSG00000120802	ENSG00000186451	1	3.39964e-11
12432-23	ENSG00000116161	ENSG00000186451	1	4.34012e-18
9940-35	ENSG00000188542	ENSG00000186451	1	4.87564e-11
11540-37	ENSG00000118689	ENSG00000186451	1	2.80012e-11
3170-6	ENSG00000111142	ENSG00000186451	1	1.12979e-16
14619-8	ENSG00000167625	ENSG00000186451	1	1.07193e-10
11130-158	ENSG00000182389	ENSG00000186451	1	2.26099e-26
11431-235	ENSG00000004700	ENSG00000186451	1	1.49868e-34
14675-20	ENSG00000063046	ENSG00000186451	1	3.50103e-11
14326-4	ENSG00000170142	ENSG00000186451	1	3.91855e-59
13450-49	ENSG00000138592	ENSG00000186451	1	4.65282e-13
13590-1	ENSG00000076043	ENSG00000186451	1	9.4633e-19
11568-2	ENSG00000119782	ENSG00000186451	1	5.55611e-14
9758-17	ENSG00000198034	ENSG00000186451	1	4.39257e-56
14094-29	ENSG00000113070	ENSG00000186451	1	3.36336e-14
12720-71	ENSG00000160803	ENSG00000186451	1	1.46919e-14
12497-29	ENSG00000168101	ENSG00000186451	1	2.60228e-10
8887-21	ENSG00000090273	ENSG00000186451	1	1.0964e-21
14098-28	ENSG00000110619	ENSG00000186451	1	3.28356e-11
12956-40	ENSG00000198954	ENSG00000186451	1	1.40617e-21
11358-15	ENSG00000106070	ENSG00000186451	1	7.54146e-29
11438-6	ENSG00000135924	ENSG00000186451	1	1.18382e-11
8269-327	ENSG00000164291	ENSG00000186451	1	6.71605e-14
8921-139	ENSG00000100836	ENSG00000186451	1	1.19603e-18
3043-49	ENSG00000113140	ENSG00000186451	1	1.38606e-15
9229-9	ENSG00000141086	ENSG00000186451	1	2.58401e-17
10370-21	ENSG00000115415	ENSG00000186451	1	4.30997e-15
13950-9	ENSG00000113163	ENSG00000186451	1	7.67403e-15
9815-5	ENSG00000175220	ENSG00000186451	1	2.60856e-10
7096-30	ENSG00000176623	ENSG00000186451	1	8.40587e-15
13930-3	ENSG00000239713	ENSG00000186451	1	8.17808e-12
13545-97	ENSG00000175376	ENSG00000186451	1	1.02786e-12
7713-102	ENSG00000102081	ENSG00000186451	1	3.05764e-16
2823-7	ENSG00000149600	ENSG00000186451	1	5.59193e-15
12498-12	ENSG00000213977	ENSG00000186451	1	5.98025e-11
9745-20	ENSG00000135930	ENSG00000186451	1	1.35139e-14
5026-66	ENSG00000149273	ENSG00000186451	1	5.27805e-28
4956-2	ENSG00000124882	ENSG00000186451	1	1.08631e-15
9751-72	ENSG00000065978	ENSG00000186451	1	1.65462e-47
8894-80	ENSG00000197451	ENSG00000186451	1	2.05457e-17
14324-52	ENSG00000108055	ENSG00000186451	1	3.712e-12
9078-207	ENSG00000172164	ENSG00000186451	1	1.76374e-12
13570-43	ENSG00000115677	ENSG00000186451	1	1.46651e-13
11681-8	ENSG00000173744	ENSG00000186451	1	2.52208e-12
3347-9	ENSG00000173020	ENSG00000186451	1	3.15012e-16
3405-6	ENSG00000143222	ENSG00000186451	1	1.53596e-14
4224-7	ENSG00000135316	ENSG00000186451	1	5.63409e-11
12494-99	ENSG00000034713	ENSG00000186451	1	2.09208e-69
2524-56	ENSG00000189403	ENSG00000186451	1	1.5409e-16
12747-89	ENSG00000102317	ENSG00000186451	1	9.99525e-25
5196-7	ENSG00000136448	ENSG00000186451	1	1.12218e-11
12724-81	ENSG00000099622	ENSG00000186451	1	2.78824e-32
14007-22	ENSG00000138801	ENSG00000186451	1	1.27848e-11
11354-21	ENSG00000182621	ENSG00000186451	1	2.18659e-13
13474-40	ENSG00000197448	ENSG00000186451	1	2.79413e-13
13497-34	ENSG00000104131	ENSG00000186451	1	1.58494e-12
8963-8	ENSG00000100568	ENSG00000186451	1	1.60795e-11
13242-134	ENSG00000251322	ENSG00000186451	1	1.71188e-11
8070-88	ENSG00000132535	ENSG00000186451	1	6.87513e-13
6226-69	ENSG00000165487	ENSG00000186451	1	4.50027e-11
7898-29	ENSG00000111554	ENSG00000186451	1	4.00023e-11
3864-5	ENSG00000171863	ENSG00000186451	1	1.10011e-49
12583-77	ENSG00000078061	ENSG00000186451	1	1.73237e-10
12759-47	ENSG00000129351	ENSG00000186451	1	3.31742e-13
6368-9	ENSG00000125823	ENSG00000186451	1	4.97979e-17
11350-30	ENSG00000103266	ENSG00000186451	1	8.13368e-13
9744-139	ENSG00000140403	ENSG00000186451	1	1.76357e-11
4254-6	ENSG00000015676	ENSG00000186451	1	1.41826e-12
10336-3	ENSG00000103266	ENSG00000186451	1	4.98542e-11
12603-87	ENSG00000090621	ENSG00000186451	1	1.37569e-31
3852-19	ENSG00000132002	ENSG00000186451	1	1.17677e-12
2864-2	ENSG00000169032	ENSG00000186451	1	1.78901e-14
9831-12	ENSG00000138757	ENSG00000186451	1	3.94791e-12
3872-2	ENSG00000133112	ENSG00000186451	1	2.27348e-16
9340-17	ENSG00000106080	ENSG00000186451	1	7.87984e-12
2835-1	ENSG00000196419	ENSG00000186451	1	1.6373e-24
5238-26	ENSG00000084072	ENSG00000186451	1	2.26172e-21
2925-9	ENSG00000106366	ENSG00000186451	1	2.72151e-14
12812-25	ENSG00000170634	ENSG00000186451	1	8.32358e-13
3903-49	ENSG00000114520	ENSG00000186451	1	2.11269e-14
9789-52	ENSG00000054654	ENSG00000186451	1	5.53306e-11
11275-94	ENSG00000168702	ENSG00000186451	1	2.13891e-14
14271-23	ENSG00000154917	ENSG00000186451	1	1.56822e-11
2972-57	ENSG00000101144	ENSG00000186451	1	2.74852e-38
10852-114	ENSG00000152795	ENSG00000186451	1	1.95763e-17
5272-55	ENSG00000160691	ENSG00000186451	1	1.92676e-17
7765-15	ENSG00000078596	ENSG00000186451	1	5.28035e-11
11649-3	ENSG00000112305	ENSG00000186451	1	2.83896e-23
3761-4	ENSG00000073756	ENSG00000186451	1	5.28661e-11
4258-15	ENSG00000170515	ENSG00000186451	1	1.16267e-11
12376-85	ENSG00000129355	ENSG00000186451	1	2.75063e-32
12685-57	ENSG00000103942	ENSG00000186451	1	1.35186e-24
14107-1	ENSG00000136371	ENSG00000186451	1	8.22315e-13
5460-60	ENSG00000157349	ENSG00000186451	1	9.26648e-16
6377-54	ENSG00000151033	ENSG00000186451	1	1.28017e-28
10866-60	ENSG00000100796	ENSG00000186451	1	7.10826e-32
9997-12	ENSG00000144224	ENSG00000186451	1	8.72157e-15
5715-4	ENSG00000248487	ENSG00000186451	1	3.55192e-12
10447-18	ENSG00000151846	ENSG00000186451	1	1.12484e-27
11307-33	ENSG00000123124	ENSG00000186451	1	8.02347e-18
4230-1	ENSG00000110321	ENSG00000186451	1	1.24185e-16
9004-24	ENSG00000168675	ENSG00000186451	1	5.79723e-39
12033-3	ENSG00000169679	ENSG00000186451	1	4.90152e-13
5229-90	ENSG00000106348	ENSG00000186451	1	2.27656e-49
13973-62	ENSG00000114999	ENSG00000186451	1	1.01408e-10
11551-16	ENSG00000064961	ENSG00000186451	1	1.43664e-12
10390-21	ENSG00000183579	ENSG00000186451	1	2.45702e-41
3887-90	ENSG00000108424	ENSG00000186451	1	6.05293e-11
14134-49	ENSG00000139211	ENSG00000186451	1	2.38025e-56
12466-7	ENSG00000135486	ENSG00000186451	1	1.30573e-17
17748-21	ENSG00000115129	ENSG00000186453	12	0
11568-2	ENSG00000119782	ENSG00000186453	11	6.84806e-32
6247-9	ENSG00000101307	ENSG00000186458	1	2.96247e-14
16060-99	ENSG00000087303	ENSG00000186469	2	1.03224e-37
3633-70	ENSG00000087303	ENSG00000186469	3	3.35352e-59
14685-17	ENSG00000105221	ENSG00000186470	35	1.21152e-15
14148-2	ENSG00000187608	ENSG00000186470	42	1.20676e-22
10760-107	ENSG00000152578	ENSG00000186470	2	7.0514e-11
9256-78	ENSG00000171246	ENSG00000186470	16	2.1343e-12
6364-7	ENSG00000139192	ENSG00000186470	46	9.37708e-37
3485-28	ENSG00000166710	ENSG00000186470	46	4.43678e-22
9111-40	ENSG00000092051	ENSG00000186470	12	3.26288e-13
5631-83	ENSG00000096395	ENSG00000186470	46	6.38504e-16
3186-2	ENSG00000166278	ENSG00000186470	37	4.74318e-22
2967-8	ENSG00000162692	ENSG00000186470	21	1.91284e-12
17153-46	ENSG00000243772	ENSG00000186470	46	2.33102e-25
19111-10	ENSG00000130725	ENSG00000186470	26	4.41206e-12
9735-44	ENSG00000153283	ENSG00000186470	2	1.39517e-11
8048-9	ENSG00000181867	ENSG00000186470	48	3.68921e-126
5102-55	ENSG00000204516	ENSG00000186470	48	2.32208e-236
13733-5	ENSG00000113302	ENSG00000186470	1	2.83353e-10
17692-2	ENSG00000111801	ENSG00000186470	4	0
14054-17	ENSG00000134470	ENSG00000186470	33	1.01286e-11
10041-3	ENSG00000101076	ENSG00000186470	4	1.71227e-10
7081-2	ENSG00000026950	ENSG00000186470	8	5.85649e-12
13587-10	ENSG00000161800	ENSG00000186470	48	1.10635e-81
5363-51	ENSG00000170381	ENSG00000186472	8	3.51994e-205
15544-25	ENSG00000129437	ENSG00000186474	3	1.12932e-23
3007-7	ENSG00000129450	ENSG00000186474	1	9.55607e-95
8620-56	ENSG00000129437	ENSG00000186474	3	6.46727e-17
10037-98	ENSG00000254521	ENSG00000186474	1	3.19763e-12
3200-49	ENSG00000167759	ENSG00000186474	4	2.30023e-25
6227-1	ENSG00000129451	ENSG00000186474	5	1.64884e-143
3166-92	ENSG00000105383	ENSG00000186474	3	1.97379e-35
2742-68	ENSG00000168995	ENSG00000186474	1	3.19811e-15
3199-54	ENSG00000186474	ENSG00000186474	3	4.61994e-72
7775-15	ENSG00000167757	ENSG00000186474	2	2.54215e-15
9451-20	ENSG00000169344	ENSG00000186474	1	2.11036e-20
2831-29	ENSG00000167757	ENSG00000186474	3	1.2834e-108
11152-46	ENSG00000167759	ENSG00000186474	6	0
16885-49	ENSG00000084764	ENSG00000186496	8	1.13886e-18
16856-79	ENSG00000166974	ENSG00000186496	19	1.94809e-37
19492-5	ENSG00000146049	ENSG00000186501	13	4.51607e-25
5462-62	ENSG00000142748	ENSG00000186501	19	1.01231e-212
14077-6	ENSG00000142748	ENSG00000186501	17	2.90131e-43
4479-14	ENSG00000149131	ENSG00000186513	1	1.41115e-73
15583-18	ENSG00000162746	ENSG00000186517	3	4.08322e-25
3292-75	ENSG00000117091	ENSG00000186517	1	2.56087e-19
8973-23	ENSG00000163518	ENSG00000186517	1	7.55353e-19
3310-62	ENSG00000072694	ENSG00000186517	7	1.8676e-49
19277-4	ENSG00000215845	ENSG00000186517	6	8.19287e-70
3324-51	ENSG00000122224	ENSG00000186517	7	5.15795e-95
5487-7	ENSG00000026751	ENSG00000186517	11	0
8043-153	ENSG00000105664	ENSG00000186517	1	1.7365e-23
5734-13	ENSG00000143217	ENSG00000186517	2	6.57654e-17
3309-2	ENSG00000143226	ENSG00000186517	8	5.76647e-56
15388-24	ENSG00000203747	ENSG00000186517	6	2.30133e-120
16305-10	ENSG00000140937	ENSG00000186517	3	5.04727e-14
3311-27	ENSG00000162747	ENSG00000186517	2	2.61636e-15
2977-7	ENSG00000135960	ENSG00000186522	1	8.24326e-12
9531-24	ENSG00000204482	ENSG00000186523	1	1.58725e-11
11441-11	ENSG00000100504	ENSG00000186523	1	6.01246e-12
5457-5	ENSG00000158270	ENSG00000186523	1	1.96571e-10
6453-70	ENSG00000186818	ENSG00000186523	1	2.42036e-11
6321-65	ENSG00000253846	ENSG00000186523	1	6.59264e-11
8314-71	ENSG00000135677	ENSG00000186523	3	4.91294e-38
8007-19	ENSG00000164733	ENSG00000186523	14	3.70652e-117
3061-61	ENSG00000164733	ENSG00000186523	3	1.2884e-27
5601-2	ENSG00000161031	ENSG00000186529	7	3.52177e-22
12676-1	ENSG00000124507	ENSG00000186529	10	5.92709e-26
9211-19	ENSG00000132386	ENSG00000186532	41	0
12409-90	ENSG00000276600	ENSG00000186532	31	1.44049e-18
7735-17	ENSG00000132386	ENSG00000186532	40	5.64412e-170
5129-12	ENSG00000074660	ENSG00000186532	2	1.35287e-40
3024-18	ENSG00000167711	ENSG00000186532	3	8.72367e-16
4192-10	ENSG00000117448	ENSG00000186564	2	1.02963e-39
6304-8	ENSG00000173918	ENSG00000186566	2	7.72523e-16
6404-20	ENSG00000131094	ENSG00000186566	2	2.70443e-19
4992-49	ENSG00000030582	ENSG00000186566	3	1.35913e-33
5494-52	ENSG00000139343	ENSG00000186567	3	3.75049e-14
15364-101	ENSG00000130208	ENSG00000186567	2	1.09018e-16
11243-90	ENSG00000153292	ENSG00000186567	1	9.89274e-15
12587-65	ENSG00000213465	ENSG00000186567	13	3.99102e-138
5918-5	ENSG00000092010	ENSG00000186567	5	3.42594e-33
18899-82	ENSG00000166503	ENSG00000186567	2	6.31066e-42
6334-9	ENSG00000133475	ENSG00000186567	7	4.60886e-46
6378-2	ENSG00000186493	ENSG00000186567	11	2.34503e-86
15606-19	ENSG00000171345	ENSG00000186567	2	1.11885e-21
5009-11	ENSG00000147065	ENSG00000186567	2	1.43979e-13
10082-251	ENSG00000277586	ENSG00000186567	14	1.19183e-182
13116-25	ENSG00000204936	ENSG00000186567	2	5.86123e-17
17467-1	ENSG00000073737	ENSG00000186567	2	1.78708e-16
7223-60	ENSG00000189171	ENSG00000186567	15	0
8980-19	ENSG00000206531	ENSG00000186567	1	4.63291e-13
12616-45	ENSG00000115216	ENSG00000186567	5	1.39256e-13
8387-33	ENSG00000108953	ENSG00000186567	2	3.02364e-15
8922-4	ENSG00000057704	ENSG00000186567	7	4.50577e-33
15548-35	ENSG00000092621	ENSG00000186567	9	7.6436e-177
13732-79	ENSG00000150281	ENSG00000186567	8	2.20651e-65
5015-15	ENSG00000146070	ENSG00000186567	8	1.32453e-44
9386-42	ENSG00000174521	ENSG00000186567	1	1.31946e-10
8760-10	ENSG00000137692	ENSG00000186567	9	8.70413e-46
14283-12	ENSG00000119396	ENSG00000186567	1	3.35317e-15
7965-25	ENSG00000086506	ENSG00000186567	3	2.96029e-21
11293-14	ENSG00000175928	ENSG00000186567	16	0
5649-83	ENSG00000243137	ENSG00000186567	1	6.58936e-16
2816-50	ENSG00000187244	ENSG00000186567	4	1.40796e-22
14318-1	ENSG00000111237	ENSG00000186567	10	1.06747e-237
5963-9	ENSG00000161249	ENSG00000186567	5	5.68777e-33
13055-53	ENSG00000059915	ENSG00000186567	9	4.82433e-28
10600-24	ENSG00000153132	ENSG00000186567	2	4.41567e-15
2797-56	ENSG00000084674	ENSG00000186567	7	4.95733e-56
13691-10	ENSG00000256870	ENSG00000186567	2	6.75113e-13
5343-74	ENSG00000109472	ENSG00000186567	4	1.28458e-15
12392-30	ENSG00000120805	ENSG00000186567	2	2.23071e-14
12650-43	ENSG00000065135	ENSG00000186567	1	2.11242e-10
17671-58	ENSG00000111653	ENSG00000186567	5	1.40319e-63
7943-16	ENSG00000138161	ENSG00000186567	1	2.19205e-10
4337-49	ENSG00000132693	ENSG00000186567	9	7.57435e-29
9207-60	ENSG00000205758	ENSG00000186567	2	1.08584e-24
18275-5	ENSG00000213145	ENSG00000186567	2	1.68868e-14
12501-10	ENSG00000171530	ENSG00000186567	15	0
19332-1	ENSG00000115540	ENSG00000186567	4	4.62362e-21
16760-2	ENSG00000111536	ENSG00000186567	5	2.80963e-110
5345-51	ENSG00000136108	ENSG00000186567	1	6.16096e-13
6572-10	ENSG00000176204	ENSG00000186567	1	1.00946e-10
12529-32	ENSG00000077800	ENSG00000186567	2	1.50461e-16
6444-15	ENSG00000221826	ENSG00000186567	2	5.77601e-17
6457-50	ENSG00000204956	ENSG00000186567	3	7.61155e-59
7239-9	ENSG00000134184	ENSG00000186567	1	8.90787e-14
13083-18	ENSG00000204394	ENSG00000186567	7	1.57751e-52
6168-11	ENSG00000141510	ENSG00000186567	1	1.32275e-11
19272-9	ENSG00000162517	ENSG00000186567	3	2.86037e-17
10046-55	ENSG00000110330	ENSG00000186567	8	3.97158e-120
8382-47	ENSG00000089022	ENSG00000186567	1	1.79238e-12
2418-55	ENSG00000130203	ENSG00000186567	1	2.3918e-10
9118-7	ENSG00000146005	ENSG00000186567	4	2.05977e-30
8866-53	ENSG00000011478	ENSG00000186567	6	1.15601e-22
13022-20	ENSG00000175274	ENSG00000186567	9	8.27127e-40
5744-12	ENSG00000143443	ENSG00000186567	14	5.13468e-167
9314-9	ENSG00000204941	ENSG00000186567	8	2.81546e-26
12500-88	ENSG00000126261	ENSG00000186567	3	1.1252e-13
11276-1	ENSG00000166037	ENSG00000186567	4	2.94429e-33
19158-1	ENSG00000166803	ENSG00000186567	3	1.42127e-39
14021-81	ENSG00000136146	ENSG00000186567	2	3.17603e-15
12576-21	ENSG00000221867	ENSG00000186567	1	6.75967e-11
12881-17	ENSG00000139547	ENSG00000186567	1	1.15666e-11
4840-73	ENSG00000108342	ENSG00000186567	4	1.6615e-38
14341-8	ENSG00000187773	ENSG00000186567	5	9.27107e-24
12384-92	ENSG00000144524	ENSG00000186567	8	2.74128e-133
8971-9	ENSG00000179915	ENSG00000186567	7	7.75587e-150
5584-21	ENSG00000185339	ENSG00000186575	5	2.50695e-26
2665-26	ENSG00000048462	ENSG00000186575	1	9.59978e-12
2516-57	ENSG00000137077	ENSG00000186575	1	3.22296e-19
15560-52	ENSG00000185339	ENSG00000186575	10	2.58024e-270
5487-7	ENSG00000026751	ENSG00000186575	1	8.91895e-16
3487-32	ENSG00000156234	ENSG00000186575	1	6.83395e-13
3640-14	ENSG00000163956	ENSG00000186577	1	1.73531e-21
5631-83	ENSG00000096395	ENSG00000186577	3	0
11278-4	ENSG00000204248	ENSG00000186577	1	5.66982e-15
8048-9	ENSG00000181867	ENSG00000186577	2	8.28164e-25
5698-60	ENSG00000168477	ENSG00000186577	1	2.68139e-11
5102-55	ENSG00000204516	ENSG00000186577	1	1.34933e-10
15333-11	ENSG00000132581	ENSG00000186577	2	2.12822e-32
11308-8	ENSG00000143578	ENSG00000186577	1	2.92084e-16
12616-45	ENSG00000115216	ENSG00000186583	6	5.80337e-43
3195-50	ENSG00000115523	ENSG00000186583	3	2.15875e-14
5465-32	ENSG00000136720	ENSG00000186591	1	2.00204e-11
9267-2	ENSG00000128510	ENSG00000186591	4	6.12109e-40
9211-19	ENSG00000132386	ENSG00000186594	4	2.02129e-124
7735-17	ENSG00000132386	ENSG00000186594	2	2.12265e-48
3024-18	ENSG00000167711	ENSG00000186594	15	6.30053e-57
19289-29	ENSG00000126088	ENSG00000186603	3	2.29124e-31
4192-10	ENSG00000117448	ENSG00000186603	3	8.31657e-223
3855-56	ENSG00000117450	ENSG00000186603	1	2.94962e-48
3066-12	ENSG00000131981	ENSG00000186615	20	3.83912e-113
8330-1	ENSG00000120256	ENSG00000186625	2	1.08247e-154
15472-16	ENSG00000120256	ENSG00000186625	2	0
15573-110	ENSG00000130287	ENSG00000186625	2	1.23766e-16
6713-4	ENSG00000120256	ENSG00000186625	3	0
14599-18	ENSG00000010327	ENSG00000186635	1	3.4435e-23
15495-9	ENSG00000110203	ENSG00000186635	4	1.57677e-35
18216-22	ENSG00000137070	ENSG00000186638	12	1.08814e-37
8068-43	ENSG00000164976	ENSG00000186638	10	1.02624e-44
16583-8	ENSG00000164978	ENSG00000186638	21	2.09607e-203
19207-119	ENSG00000156110	ENSG00000186638	7	7.91926e-24
3814-63	ENSG00000137070	ENSG00000186638	1	3.54785e-11
18864-7	ENSG00000010438	ENSG00000186638	13	1.63162e-154
14101-2	ENSG00000122756	ENSG00000186638	4	1.04674e-23
19213-1	ENSG00000122711	ENSG00000186638	1	4.09455e-97
15495-9	ENSG00000110203	ENSG00000186642	1	1.77381e-33
6086-15	ENSG00000054938	ENSG00000186642	2	1.19716e-10
3285-23	ENSG00000159403	ENSG00000186652	3	3.94017e-13
16300-4	ENSG00000095970	ENSG00000186652	3	1.36745e-23
17672-184	ENSG00000134812	ENSG00000186652	1	3.56956e-12
9015-1	ENSG00000156575	ENSG00000186652	16	6.30887e-37
4479-14	ENSG00000149131	ENSG00000186652	23	0
9348-1	ENSG00000139178	ENSG00000186652	1	2.45364e-10
8329-166	ENSG00000154162	ENSG00000186652	2	1.07065e-11
4148-49	ENSG00000182752	ENSG00000186652	23	2.6173e-40
13710-6	ENSG00000149131	ENSG00000186652	22	2.35121e-88
19614-8	ENSG00000134827	ENSG00000186652	2	1.42156e-13
19558-10	ENSG00000134569	ENSG00000186652	2	4.58451e-13
4479-14	ENSG00000149131	ENSG00000186660	7	1.17716e-53
16300-4	ENSG00000095970	ENSG00000186660	4	8.86487e-16
18875-125	ENSG00000139219	ENSG00000186666	2	1.24779e-34
2961-1	ENSG00000115718	ENSG00000186684	14	2.41292e-43
7810-20	ENSG00000223953	ENSG00000186687	1	5.49823e-11
5900-11	ENSG00000169567	ENSG00000186687	3	2.09458e-25
2731-29	ENSG00000127948	ENSG00000186704	3	5.07385e-12
11103-24	ENSG00000106211	ENSG00000186704	11	6.50855e-44
16322-10	ENSG00000170476	ENSG00000186704	1	8.73987e-11
10569-28	ENSG00000117122	ENSG00000186715	7	2.21464e-116
4834-61	ENSG00000142627	ENSG00000186715	3	3.09522e-27
9294-45	ENSG00000117122	ENSG00000186715	7	5.62986e-124
14204-55	ENSG00000065970	ENSG00000186716	1	2.96511e-15
8989-40	ENSG00000159307	ENSG00000186732	7	2.54008e-61
4328-2	ENSG00000144857	ENSG00000186732	2	1.17135e-14
8759-29	ENSG00000128274	ENSG00000186732	1	8.68263e-12
3617-80	ENSG00000109758	ENSG00000186777	12	4.35511e-38
8099-42	ENSG00000159674	ENSG00000186777	1	4.22433e-17
4192-10	ENSG00000117448	ENSG00000186790	10	2.97161e-27
5491-12	ENSG00000107742	ENSG00000186790	2	3.01111e-16
11667-29	ENSG00000111077	ENSG00000186792	1	3.76751e-12
4815-25	ENSG00000117862	ENSG00000186792	36	2.96302e-102
13720-95	ENSG00000196415	ENSG00000186792	40	5.83949e-17
2580-83	ENSG00000005381	ENSG00000186792	39	1.46361e-17
5088-175	ENSG00000162594	ENSG00000186792	1	1.21808e-13
11248-43	ENSG00000188690	ENSG00000186792	1	1.596e-12
7955-195	ENSG00000055957	ENSG00000186792	2	4.18451e-12
4407-10	ENSG00000173531	ENSG00000186792	42	0
12490-92	ENSG00000109270	ENSG00000186792	1	3.62902e-15
9713-67	ENSG00000104213	ENSG00000186792	1	7.88965e-16
7145-1	ENSG00000162267	ENSG00000186792	43	1.00582e-77
13565-2	ENSG00000103479	ENSG00000186792	42	1.4671e-31
9928-125	ENSG00000136110	ENSG00000186792	9	9.31986e-23
2860-19	ENSG00000182481	ENSG00000186792	12	2.43423e-13
18271-43	ENSG00000151093	ENSG00000186792	10	1.94857e-47
8326-63	ENSG00000185187	ENSG00000186792	43	1.52011e-71
9759-13	ENSG00000131203	ENSG00000186792	4	4.04677e-36
11215-6	ENSG00000129910	ENSG00000186792	1	5.25053e-12
15446-25	ENSG00000157168	ENSG00000186792	2	4.33477e-12
6997-32	ENSG00000167964	ENSG00000186792	35	4.36588e-15
6547-83	ENSG00000153802	ENSG00000186792	5	7.00855e-42
14634-13	ENSG00000138039	ENSG00000186792	13	4.93847e-121
9068-17	ENSG00000188385	ENSG00000186792	41	4.87329e-27
3052-8	ENSG00000117560	ENSG00000186792	13	7.34988e-99
9235-3	ENSG00000161381	ENSG00000186792	37	2.86231e-22
5810-25	ENSG00000241186	ENSG00000186792	44	4.15532e-162
10037-98	ENSG00000254521	ENSG00000186806	15	0
8248-222	ENSG00000254415	ENSG00000186806	14	0
9275-2	ENSG00000268500	ENSG00000186806	14	0
2831-29	ENSG00000167757	ENSG00000186806	3	2.67394e-73
2742-68	ENSG00000168995	ENSG00000186806	2	2.31817e-15
6458-6	ENSG00000163902	ENSG00000186806	12	0
19175-18	ENSG00000175130	ENSG00000186806	1	9.5049e-12
16792-4	ENSG00000268500	ENSG00000186806	5	3.75095e-94
5125-6	ENSG00000254415	ENSG00000186806	2	9.72615e-94
6478-2	ENSG00000142549	ENSG00000186806	2	3.13351e-15
2741-22	ENSG00000105492	ENSG00000186806	13	0
3007-7	ENSG00000129450	ENSG00000186806	14	2.9162e-144
3166-92	ENSG00000105383	ENSG00000186806	23	0
9451-20	ENSG00000169344	ENSG00000186806	10	6.06523e-22
16856-79	ENSG00000166974	ENSG00000186812	2	1.18071e-22
16885-49	ENSG00000084764	ENSG00000186812	1	1.37159e-11
16856-79	ENSG00000166974	ENSG00000186814	16	1.31568e-36
16885-49	ENSG00000084764	ENSG00000186814	11	4.00969e-19
15615-8	ENSG00000204577	ENSG00000186818	1	7.04585e-47
15614-168	ENSG00000239998	ENSG00000186818	4	2.61586e-137
3194-36	ENSG00000088053	ENSG00000186818	1	3.4954e-39
12338-27	ENSG00000164318	ENSG00000186818	1	1.39442e-59
7015-8	ENSG00000105609	ENSG00000186818	3	0
6375-75	ENSG00000173950	ENSG00000186818	1	2.78394e-11
16616-137	ENSG00000108515	ENSG00000186818	1	1.91823e-12
10442-1	ENSG00000160472	ENSG00000186818	2	2.26294e-225
7933-75	ENSG00000008277	ENSG00000186818	1	4.49256e-12
17153-46	ENSG00000243772	ENSG00000186818	2	2.62957e-16
5633-65	ENSG00000131042	ENSG00000186818	1	1.15561e-184
3378-49	ENSG00000169035	ENSG00000186818	1	1.14443e-24
5091-28	ENSG00000131042	ENSG00000186818	1	3.78967e-23
7981-230	ENSG00000176022	ENSG00000186827	2	2.54727e-17
5617-41	ENSG00000139574	ENSG00000186831	1	2.26603e-10
13501-10	ENSG00000168917	ENSG00000186831	1	2.79439e-11
7956-11	ENSG00000173436	ENSG00000186831	2	2.47454e-35
13125-45	ENSG00000109072	ENSG00000186831	2	4.14075e-38
14294-61	ENSG00000141644	ENSG00000186831	1	6.14191e-31
7859-21	ENSG00000240184	ENSG00000186831	1	3.40112e-19
12529-32	ENSG00000077800	ENSG00000186831	1	1.73283e-10
12334-25	ENSG00000176974	ENSG00000186831	7	8.6291e-239
11239-49	ENSG00000187045	ENSG00000186831	2	1.21025e-28
6415-90	ENSG00000178772	ENSG00000186831	1	2.3703e-23
19335-2	ENSG00000189159	ENSG00000186831	1	5.68972e-12
13518-5	ENSG00000151693	ENSG00000186831	1	8.67865e-11
8382-47	ENSG00000089022	ENSG00000186831	1	3.10309e-34
12817-1	ENSG00000164949	ENSG00000186831	1	4.66506e-12
6404-20	ENSG00000131094	ENSG00000186834	8	7.38257e-67
14205-6	ENSG00000168517	ENSG00000186834	10	5.68281e-23
15509-2	ENSG00000108784	ENSG00000186834	1	5.52232e-14
15596-7	ENSG00000186834	ENSG00000186834	11	5.76819e-26
13116-25	ENSG00000204936	ENSG00000186838	1	2.1081e-10
6444-15	ENSG00000221826	ENSG00000186838	1	4.70762e-20
6457-50	ENSG00000204956	ENSG00000186838	3	1.41654e-19
16609-106	ENSG00000126259	ENSG00000186838	1	7.81863e-13
19135-5	ENSG00000141698	ENSG00000186847	2	8.42083e-13
3195-50	ENSG00000115523	ENSG00000186854	2	2.4901e-19
4968-50	ENSG00000042493	ENSG00000186854	3	1.1295e-32
16828-8	ENSG00000142156	ENSG00000186866	3	3.00806e-29
13055-53	ENSG00000059915	ENSG00000186868	1	1.30697e-10
6404-20	ENSG00000131094	ENSG00000186868	1	1.11636e-28
4125-52	ENSG00000204305	ENSG00000186868	2	3.26378e-27
9370-69	ENSG00000137563	ENSG00000186868	1	1.11325e-12
13992-12	ENSG00000073969	ENSG00000186868	4	1.02229e-19
7198-197	ENSG00000116199	ENSG00000186889	1	2.132e-10
7980-72	ENSG00000170340	ENSG00000186889	6	2.11991e-19
14151-4	ENSG00000187608	ENSG00000186891	4	4.67702e-211
6385-63	ENSG00000179403	ENSG00000186891	7	5.31245e-41
7981-230	ENSG00000176022	ENSG00000186891	8	1.29107e-20
10521-10	ENSG00000162576	ENSG00000186891	1	4.70775e-13
15483-377	ENSG00000188157	ENSG00000186891	7	1.93758e-135
13624-17	ENSG00000008130	ENSG00000186891	1	2.17624e-11
18875-125	ENSG00000139219	ENSG00000186897	1	1.01128e-16
9015-1	ENSG00000156575	ENSG00000186907	3	2.34774e-16
13710-6	ENSG00000149131	ENSG00000186907	8	1.92575e-73
17672-184	ENSG00000134812	ENSG00000186907	1	4.2179e-12
19558-10	ENSG00000134569	ENSG00000186907	1	6.16424e-11
8329-166	ENSG00000154162	ENSG00000186907	1	8.71002e-12
4479-14	ENSG00000149131	ENSG00000186907	13	0
4148-49	ENSG00000182752	ENSG00000186907	6	2.32993e-39
3285-23	ENSG00000159403	ENSG00000186907	2	4.2327e-12
6402-8	ENSG00000085514	ENSG00000186908	1	5.63347e-12
10816-150	ENSG00000085514	ENSG00000186908	1	3.97901e-11
7266-4	ENSG00000170054	ENSG00000186910	5	3.98743e-92
3580-25	ENSG00000197249	ENSG00000186910	1	7.09481e-17
6551-94	ENSG00000165953	ENSG00000186910	4	4.0893e-193
5019-16	ENSG00000154277	ENSG00000186910	2	6.37631e-22
13453-2	ENSG00000243147	ENSG00000186910	4	4.47473e-26
4880-21	ENSG00000263761	ENSG00000186910	2	4.60189e-30
13105-7	ENSG00000132639	ENSG00000186910	2	5.1455e-31
12818-159	ENSG00000132874	ENSG00000186910	2	1.19598e-20
13119-26	ENSG00000140093	ENSG00000186910	2	6.68515e-73
9002-36	ENSG00000186910	ENSG00000186910	5	1.81377e-167
8372-29	ENSG00000148600	ENSG00000186910	1	4.01549e-13
12706-2	ENSG00000143776	ENSG00000186910	1	4.33234e-11
5350-14	ENSG00000183098	ENSG00000186910	1	2.38943e-13
12715-30	ENSG00000151065	ENSG00000186910	3	5.12477e-15
3449-58	ENSG00000100665	ENSG00000186910	1	4.31191e-27
9237-54	ENSG00000134575	ENSG00000186910	1	9.84323e-19
13498-1	ENSG00000100253	ENSG00000186910	1	7.20773e-12
12576-21	ENSG00000221867	ENSG00000186910	1	1.38979e-10
4912-17	ENSG00000120053	ENSG00000186910	1	5.5072e-19
7738-299	ENSG00000111450	ENSG00000186910	2	1.70111e-30
19601-15	ENSG00000102048	ENSG00000186910	4	4.6137e-39
18905-5	ENSG00000186832	ENSG00000186910	1	1.01263e-10
3236-12	ENSG00000082701	ENSG00000186910	4	4.13679e-29
10047-12	ENSG00000116701	ENSG00000186910	4	8.28912e-48
19568-17	ENSG00000164136	ENSG00000186910	1	1.42103e-10
2192-63	ENSG00000213927	ENSG00000186951	1	5.28738e-16
2844-53	ENSG00000066056	ENSG00000186973	2	1.05062e-15
5584-21	ENSG00000185339	ENSG00000186994	12	7.34175e-301
4342-10	ENSG00000090339	ENSG00000186994	3	3.32346e-15
3029-52	ENSG00000090659	ENSG00000186994	1	4.13661e-14
2705-5	ENSG00000131142	ENSG00000186994	5	4.95835e-28
19377-14	ENSG00000105088	ENSG00000186994	1	7.47695e-14
15560-52	ENSG00000185339	ENSG00000186994	2	6.3756e-35
17331-138	ENSG00000183762	ENSG00000186998	2	5.83634e-38
15560-52	ENSG00000185339	ENSG00000186998	4	1.88515e-23
5584-21	ENSG00000185339	ENSG00000186998	2	6.27589e-12
19617-5	ENSG00000106853	ENSG00000187003	1	5.99796e-11
11360-39	ENSG00000167325	ENSG00000187010	38	7.46902e-16
13427-66	ENSG00000117643	ENSG00000187010	4	1.79666e-15
9256-78	ENSG00000171246	ENSG00000187010	40	2.24868e-13
9461-2	ENSG00000105371	ENSG00000187010	36	1.79942e-176
18183-3	ENSG00000157978	ENSG00000187010	6	1.30747e-11
8992-1	ENSG00000135048	ENSG00000187010	45	7.55383e-123
6409-57	ENSG00000069122	ENSG00000187010	45	1.27882e-36
8795-48	ENSG00000072274	ENSG00000187010	41	2.08203e-17
6550-4	ENSG00000105371	ENSG00000187010	45	0
6957-14	ENSG00000266200	ENSG00000187021	2	7.76577e-189
6627-25	ENSG00000187021	ENSG00000187021	1	4.5867e-31
4908-6	ENSG00000106991	ENSG00000187024	4	1.42437e-14
12634-79	ENSG00000137936	ENSG00000187024	21	2.99048e-21
6440-31	ENSG00000197614	ENSG00000187024	1	8.90606e-12
11530-37	ENSG00000256269	ENSG00000187045	1	8.18823e-12
5813-58	ENSG00000130427	ENSG00000187045	2	4.19767e-14
12686-15	ENSG00000128309	ENSG00000187045	1	4.52369e-27
16823-75	ENSG00000128284	ENSG00000187045	2	3.64073e-12
9343-16	ENSG00000100385	ENSG00000187045	1	2.09962e-13
18241-18	ENSG00000080819	ENSG00000187045	3	4.54256e-24
8795-48	ENSG00000072274	ENSG00000187045	4	8.79437e-40
10512-13	ENSG00000100368	ENSG00000187045	5	1.13335e-29
7986-98	ENSG00000077616	ENSG00000187045	2	1.85965e-15
4192-10	ENSG00000117448	ENSG00000187048	1	1.28596e-18
7871-16	ENSG00000006118	ENSG00000187049	25	5.30115e-24
3206-4	ENSG00000133800	ENSG00000187049	1	1.53099e-10
17672-184	ENSG00000134812	ENSG00000187049	3	1.92386e-18
9391-60	ENSG00000102109	ENSG00000187049	1	9.82635e-12
16300-4	ENSG00000095970	ENSG00000187049	1	1.70546e-10
7173-141	ENSG00000181234	ENSG00000187051	1	2.61796e-15
5628-21	ENSG00000010319	ENSG00000187051	1	6.38325e-14
9313-27	ENSG00000102924	ENSG00000187051	2	6.98258e-12
4996-66	ENSG00000113905	ENSG00000187068	15	3.64897e-31
7178-59	ENSG00000165507	ENSG00000187068	14	1.02703e-31
5242-37	ENSG00000065559	ENSG00000187068	2	1.52857e-12
8780-2	ENSG00000138650	ENSG00000187068	13	6.90719e-23
5810-25	ENSG00000241186	ENSG00000187091	1	7.09776e-11
17782-23	ENSG00000060971	ENSG00000187091	2	1.39632e-22
6359-50	ENSG00000144647	ENSG00000187094	1	1.61575e-11
19136-22	ENSG00000119711	ENSG00000187097	1	9.31756e-14
4437-56	ENSG00000187097	ENSG00000187097	33	0
16872-248	ENSG00000100577	ENSG00000187097	4	8.71476e-14
17782-23	ENSG00000060971	ENSG00000187105	5	1.94506e-14
4437-56	ENSG00000187097	ENSG00000187105	4	2.58849e-55
3194-36	ENSG00000088053	ENSG00000187116	1	0
10442-1	ENSG00000160472	ENSG00000187116	1	3.28132e-11
7015-8	ENSG00000105609	ENSG00000187116	1	6.18155e-12
17153-46	ENSG00000243772	ENSG00000187116	1	7.87471e-20
5632-6	ENSG00000095713	ENSG00000187122	1	5.203e-12
17377-1	ENSG00000196139	ENSG00000187134	1	1.89483e-15
12618-50	ENSG00000187134	ENSG00000187134	2	4.43719e-13
18397-5	ENSG00000198610	ENSG00000187134	4	2.54856e-63
5400-52	ENSG00000116678	ENSG00000187140	1	7.72345e-18
10569-28	ENSG00000117122	ENSG00000187144	1	1.74013e-13
4192-10	ENSG00000117448	ENSG00000187147	1	1.46471e-10
4924-32	ENSG00000196611	ENSG00000187151	12	4.37463e-23
15471-29	ENSG00000266200	ENSG00000187164	1	5.09343e-42
18875-125	ENSG00000139219	ENSG00000187166	10	0
17384-110	ENSG00000152556	ENSG00000187166	32	7.0516e-62
11140-56	ENSG00000108821	ENSG00000187166	3	2.67392e-27
5742-14	ENSG00000162836	ENSG00000187173	1	2.59844e-11
17377-1	ENSG00000196139	ENSG00000187186	1	6.42628e-11
18216-22	ENSG00000137070	ENSG00000187186	1	1.34539e-45
16583-8	ENSG00000164978	ENSG00000187186	3	1.33481e-45
18864-7	ENSG00000010438	ENSG00000187186	2	3.8763e-47
8068-43	ENSG00000164976	ENSG00000187186	1	1.34327e-12
14101-2	ENSG00000122756	ENSG00000187186	2	8.31426e-23
5483-1	ENSG00000182175	ENSG00000187186	2	1.21441e-78
3332-57	ENSG00000168509	ENSG00000187186	1	4.70599e-34
3814-63	ENSG00000137070	ENSG00000187186	2	6.6944e-55
6457-50	ENSG00000204956	ENSG00000187187	3	4.146e-32
9297-12	ENSG00000177191	ENSG00000187187	4	1.37396e-27
5649-83	ENSG00000243137	ENSG00000187187	1	4.45954e-12
3291-30	ENSG00000104921	ENSG00000187189	3	8.68715e-15
11360-39	ENSG00000167325	ENSG00000187189	1	1.86566e-11
15653-9	ENSG00000123500	ENSG00000187189	11	1.10055e-158
9511-61	ENSG00000144227	ENSG00000187193	1	1.89349e-10
10464-6	ENSG00000169604	ENSG00000187193	1	9.7379e-11
14618-26	ENSG00000154978	ENSG00000187193	1	5.87394e-12
5843-60	ENSG00000204371	ENSG00000187193	1	7.65604e-12
13059-33	ENSG00000135002	ENSG00000187210	2	1.09975e-47
3206-4	ENSG00000133800	ENSG00000187210	1	3.33813e-11
9288-7	ENSG00000079150	ENSG00000187231	1	1.02437e-13
18222-34	ENSG00000148341	ENSG00000187239	1	7.25778e-27
8479-4	ENSG00000166670	ENSG00000187240	6	5.52179e-27
9341-1	ENSG00000170962	ENSG00000187240	7	1.01134e-38
4924-32	ENSG00000196611	ENSG00000187240	2	2.14264e-54
17140-57	ENSG00000170962	ENSG00000187240	8	8.26634e-36
4496-60	ENSG00000262406	ENSG00000187240	6	4.38275e-138
15480-2	ENSG00000112303	ENSG00000187242	1	8.51737e-13
5691-2	ENSG00000103196	ENSG00000187242	1	1.11055e-11
2579-17	ENSG00000100985	ENSG00000187242	1	4.74067e-12
12587-65	ENSG00000213465	ENSG00000187244	6	4.11249e-50
10082-251	ENSG00000277586	ENSG00000187244	4	4.67177e-59
8760-10	ENSG00000137692	ENSG00000187244	2	4.95083e-21
7223-60	ENSG00000189171	ENSG00000187244	6	1.59422e-89
11286-78	ENSG00000131871	ENSG00000187244	1	9.01598e-11
12501-10	ENSG00000171530	ENSG00000187244	3	1.73938e-99
12384-92	ENSG00000144524	ENSG00000187244	4	1.08098e-39
15548-35	ENSG00000092621	ENSG00000187244	6	3.18634e-134
8971-9	ENSG00000179915	ENSG00000187244	2	2.06658e-25
6457-50	ENSG00000204956	ENSG00000187244	3	2.00972e-17
17671-58	ENSG00000111653	ENSG00000187244	6	2.99942e-83
8922-4	ENSG00000057704	ENSG00000187244	1	1.56459e-13
11276-1	ENSG00000166037	ENSG00000187244	3	6.45834e-27
4840-73	ENSG00000108342	ENSG00000187244	1	5.84288e-15
6378-2	ENSG00000186493	ENSG00000187244	5	1.67446e-40
5963-9	ENSG00000161249	ENSG00000187244	1	2.01593e-19
6334-9	ENSG00000133475	ENSG00000187244	1	2.89035e-12
13691-10	ENSG00000256870	ENSG00000187244	1	6.48555e-11
5015-15	ENSG00000146070	ENSG00000187244	2	1.48926e-17
9207-60	ENSG00000205758	ENSG00000187244	4	7.48479e-21
17467-1	ENSG00000073737	ENSG00000187244	1	3.77832e-17
18899-82	ENSG00000166503	ENSG00000187244	2	3.17701e-13
14318-1	ENSG00000111237	ENSG00000187244	8	1.41854e-180
13116-25	ENSG00000204936	ENSG00000187244	3	2.04276e-32
16760-2	ENSG00000111536	ENSG00000187244	3	3.4481e-35
5744-12	ENSG00000143443	ENSG00000187244	2	8.86569e-29
19272-9	ENSG00000162517	ENSG00000187244	1	1.39138e-10
9314-9	ENSG00000204941	ENSG00000187244	2	1.31576e-17
13732-79	ENSG00000150281	ENSG00000187244	3	4.36995e-21
7943-16	ENSG00000138161	ENSG00000187244	1	5.0049e-12
10046-55	ENSG00000110330	ENSG00000187244	7	1.26676e-92
11293-14	ENSG00000175928	ENSG00000187244	5	1.75005e-83
2797-56	ENSG00000084674	ENSG00000187244	4	1.8773e-29
13083-18	ENSG00000204394	ENSG00000187244	2	1.21748e-11
2418-55	ENSG00000130203	ENSG00000187244	3	7.22733e-15
15363-32	ENSG00000110243	ENSG00000187244	1	3.26241e-11
7965-25	ENSG00000086506	ENSG00000187244	2	2.94662e-15
13022-20	ENSG00000175274	ENSG00000187244	1	2.74414e-15
19158-1	ENSG00000166803	ENSG00000187244	3	2.10557e-54
5918-5	ENSG00000092010	ENSG00000187244	2	2.56818e-25
12500-88	ENSG00000126261	ENSG00000187244	5	6.17747e-23
13686-2	ENSG00000091181	ENSG00000187260	1	2.76884e-11
6209-2	ENSG00000002726	ENSG00000187260	2	1.44093e-17
15486-126	ENSG00000002726	ENSG00000187260	14	1.375e-67
8245-27	ENSG00000105376	ENSG00000187266	2	2.01988e-20
15566-10	ENSG00000130176	ENSG00000187266	1	1.49955e-15
9545-156	ENSG00000113088	ENSG00000187266	1	2.31091e-10
5124-69	ENSG00000105376	ENSG00000187266	2	1.17188e-15
3232-28	ENSG00000102575	ENSG00000187266	1	4.04035e-19
4342-10	ENSG00000090339	ENSG00000187266	5	1.8344e-47
7628-40	ENSG00000163703	ENSG00000187288	7	3.45549e-134
8969-49	ENSG00000170458	ENSG00000187372	8	1.43527e-16
16914-104	ENSG00000170458	ENSG00000187372	9	1.13769e-19
14066-49	ENSG00000187391	ENSG00000187391	5	8.85596e-101
16599-38	ENSG00000198522	ENSG00000187446	1	2.61448e-10
13473-55	ENSG00000137825	ENSG00000187446	1	2.01015e-11
2611-72	ENSG00000092445	ENSG00000187446	1	1.77658e-11
5657-28	ENSG00000008513	ENSG00000187474	3	1.63675e-21
9275-2	ENSG00000268500	ENSG00000187474	7	0
9409-11	ENSG00000172236	ENSG00000187474	2	3.96051e-30
6433-57	ENSG00000108950	ENSG00000187474	1	2.54412e-10
4469-78	ENSG00000182022	ENSG00000187474	6	1.6731e-45
6458-6	ENSG00000163902	ENSG00000187474	6	0
13427-66	ENSG00000117643	ENSG00000187474	6	1.48399e-72
2831-29	ENSG00000167757	ENSG00000187474	1	1.79422e-15
6227-1	ENSG00000129451	ENSG00000187474	2	1.52789e-13
10037-98	ENSG00000254521	ENSG00000187474	9	8.17513e-71
16792-4	ENSG00000268500	ENSG00000187474	3	1.748e-127
3403-1	ENSG00000197253	ENSG00000187474	2	7.91596e-21
9077-10	ENSG00000198162	ENSG00000187474	5	2.56084e-23
8248-222	ENSG00000254415	ENSG00000187474	7	0
3166-92	ENSG00000105383	ENSG00000187474	3	0
9595-11	ENSG00000117411	ENSG00000187474	5	3.15396e-32
15635-4	ENSG00000112562	ENSG00000187474	4	8.06065e-30
13381-49	ENSG00000086062	ENSG00000187474	6	1.90755e-127
19175-18	ENSG00000175130	ENSG00000187474	7	2.67526e-86
3007-7	ENSG00000129450	ENSG00000187474	2	1.5017e-22
2741-22	ENSG00000105492	ENSG00000187474	3	5.81702e-106
6947-4	ENSG00000064225	ENSG00000187474	6	2.67807e-24
10575-31	ENSG00000179950	ENSG00000187474	4	2.84424e-36
15515-2	ENSG00000173432	ENSG00000187474	1	5.76884e-13
18401-18	ENSG00000166199	ENSG00000187479	2	7.90115e-109
18819-21	ENSG00000168938	ENSG00000187486	12	5.64745e-43
6997-32	ENSG00000167964	ENSG00000187486	3	1.98781e-25
2580-83	ENSG00000005381	ENSG00000187486	8	1.98815e-32
15516-12	ENSG00000148965	ENSG00000187486	8	3.00238e-17
2860-19	ENSG00000182481	ENSG00000187486	8	8.58015e-32
2705-5	ENSG00000131142	ENSG00000187486	10	4.12995e-39
15515-2	ENSG00000173432	ENSG00000187486	1	2.30077e-12
16322-10	ENSG00000170476	ENSG00000187486	5	1.9977e-16
5462-62	ENSG00000142748	ENSG00000187486	4	6.19749e-15
12490-92	ENSG00000109270	ENSG00000187492	8	6.18465e-50
10574-10	ENSG00000166710	ENSG00000187492	4	6.99417e-18
8807-13	ENSG00000028528	ENSG00000187492	2	9.76496e-16
9235-3	ENSG00000161381	ENSG00000187492	6	2.37985e-24
5088-175	ENSG00000162594	ENSG00000187492	9	4.89541e-71
8261-51	ENSG00000148175	ENSG00000187492	8	1.3612e-46
8326-63	ENSG00000185187	ENSG00000187492	6	7.29055e-41
18310-26	ENSG00000178980	ENSG00000187492	1	2.50843e-10
4811-33	ENSG00000055955	ENSG00000187492	3	6.70214e-14
9759-13	ENSG00000131203	ENSG00000187492	9	1.41067e-154
9713-67	ENSG00000104213	ENSG00000187492	1	3.12143e-21
18255-6	ENSG00000159348	ENSG00000187492	1	3.80663e-11
9834-62	ENSG00000196616	ENSG00000187492	7	2.74772e-31
6547-83	ENSG00000153802	ENSG00000187492	10	2.61177e-233
15446-25	ENSG00000157168	ENSG00000187492	3	9.09931e-15
2781-63	ENSG00000276070	ENSG00000187492	3	1.16817e-15
14197-2	ENSG00000057657	ENSG00000187492	9	2.77916e-64
9928-125	ENSG00000136110	ENSG00000187492	9	5.09199e-61
12439-67	ENSG00000213928	ENSG00000187492	2	6.62337e-18
14002-18	ENSG00000088387	ENSG00000187492	6	1.14189e-22
4815-25	ENSG00000117862	ENSG00000187492	7	3.0398e-189
14634-13	ENSG00000138039	ENSG00000187492	10	0
3052-8	ENSG00000117560	ENSG00000187492	10	0
7756-37	ENSG00000150045	ENSG00000187492	1	4.79805e-13
4407-10	ENSG00000173531	ENSG00000187492	11	0
5810-25	ENSG00000241186	ENSG00000187492	6	5.18241e-138
9068-17	ENSG00000188385	ENSG00000187492	5	6.56378e-14
18271-43	ENSG00000151093	ENSG00000187492	9	0
7145-1	ENSG00000162267	ENSG00000187492	4	3.23012e-20
7955-195	ENSG00000055957	ENSG00000187492	5	7.50842e-18
11667-29	ENSG00000111077	ENSG00000187492	9	1.71374e-50
6715-63	ENSG00000163286	ENSG00000187514	1	2.70584e-12
4962-52	ENSG00000185267	ENSG00000187522	2	4.48205e-52
8403-18	ENSG00000169710	ENSG00000187531	1	1.44474e-43
2687-2	ENSG00000261857	ENSG00000187534	4	3.26761e-26
16609-106	ENSG00000126259	ENSG00000187534	2	9.512e-24
6457-50	ENSG00000204956	ENSG00000187534	2	3.1859e-16
5649-83	ENSG00000243137	ENSG00000187534	2	2.69798e-11
19237-17	ENSG00000099977	ENSG00000187535	13	3.74613e-14
17819-30	ENSG00000180185	ENSG00000187535	6	6.11093e-22
19267-14	ENSG00000063854	ENSG00000187535	27	4.93177e-25
10666-7	ENSG00000090581	ENSG00000187535	1	3.10544e-20
9409-11	ENSG00000172236	ENSG00000187535	28	6.14778e-52
3403-1	ENSG00000197253	ENSG00000187535	11	7.39578e-63
2571-12	ENSG00000146674	ENSG00000187535	6	2.65279e-19
6605-17	ENSG00000099769	ENSG00000187535	6	1.31661e-21
10442-1	ENSG00000160472	ENSG00000187550	3	1.99315e-175
9384-17	ENSG00000164047	ENSG00000187553	2	7.62226e-12
15481-45	ENSG00000164047	ENSG00000187553	1	2.23034e-10
2977-7	ENSG00000135960	ENSG00000187555	2	3.93357e-12
5132-71	ENSG00000104998	ENSG00000187556	2	4.46773e-37
4546-27	ENSG00000127507	ENSG00000187556	1	1.09675e-19
19254-125	ENSG00000137198	ENSG00000187566	2	9.01805e-19
13119-26	ENSG00000140093	ENSG00000187581	1	8.38318e-11
14151-4	ENSG00000187608	ENSG00000187583	9	6.18921e-275
15483-377	ENSG00000188157	ENSG00000187583	7	9.35144e-173
15509-2	ENSG00000108784	ENSG00000187595	4	3.14313e-19
6609-22	ENSG00000173786	ENSG00000187595	16	2.82201e-37
14012-17	ENSG00000108771	ENSG00000187595	3	3.12673e-42
19135-5	ENSG00000141698	ENSG00000187595	14	0
5980-55	ENSG00000163170	ENSG00000187605	1	4.03921e-40
11239-49	ENSG00000187045	ENSG00000187607	1	1.91063e-13
8382-47	ENSG00000089022	ENSG00000187607	1	6.20499e-19
7956-11	ENSG00000173436	ENSG00000187607	3	2.19756e-24
12334-25	ENSG00000176974	ENSG00000187607	1	3.03572e-14
12817-1	ENSG00000164949	ENSG00000187607	1	1.18423e-10
13125-45	ENSG00000109072	ENSG00000187607	1	4.06327e-19
6385-63	ENSG00000179403	ENSG00000187608	2	1.23856e-37
14151-4	ENSG00000187608	ENSG00000187608	8	0
15483-377	ENSG00000188157	ENSG00000187608	4	5.96329e-97
10521-10	ENSG00000162576	ENSG00000187608	1	1.67375e-12
14708-59	ENSG00000176919	ENSG00000187609	1	4.9057e-11
15370-5	ENSG00000178096	ENSG00000187609	1	9.7877e-11
8346-9	ENSG00000176978	ENSG00000187609	7	1.90252e-39
15530-33	ENSG00000196411	ENSG00000187616	1	1.54512e-28
3029-52	ENSG00000090659	ENSG00000187616	4	3.00516e-122
8397-147	ENSG00000165661	ENSG00000187616	4	2.02988e-77
3000-66	ENSG00000165471	ENSG00000187616	1	7.25924e-14
5121-3	ENSG00000167680	ENSG00000187616	1	1.0633e-10
3651-50	ENSG00000128052	ENSG00000187616	3	3.87148e-28
6920-1	ENSG00000187871	ENSG00000187616	1	4.79001e-13
5107-7	ENSG00000148400	ENSG00000187616	1	8.8493e-12
6409-57	ENSG00000069122	ENSG00000187616	3	3.18483e-143
9796-4	ENSG00000170835	ENSG00000187616	1	3.53404e-11
2973-15	ENSG00000135218	ENSG00000187616	1	1.90315e-11
17456-53	ENSG00000135052	ENSG00000187616	1	6.90685e-35
13499-30	ENSG00000185010	ENSG00000187616	1	2.65493e-31
9253-52	ENSG00000175164	ENSG00000187616	4	0
6383-90	ENSG00000038295	ENSG00000187616	1	1.78505e-13
2620-4	ENSG00000134352	ENSG00000187616	1	1.1877e-10
3448-13	ENSG00000171105	ENSG00000187616	3	3.58215e-58
4469-78	ENSG00000182022	ENSG00000187616	1	7.24109e-20
5596-75	ENSG00000110448	ENSG00000187616	1	9.49002e-11
13124-20	ENSG00000167178	ENSG00000187616	1	1.29117e-62
3175-51	ENSG00000160323	ENSG00000187616	2	5.98569e-14
15556-49	ENSG00000240038	ENSG00000187616	1	1.09943e-10
9017-58	ENSG00000115850	ENSG00000187616	1	1.37869e-12
9715-15	ENSG00000143061	ENSG00000187616	1	1.17517e-10
13102-1	ENSG00000198643	ENSG00000187616	3	5.18535e-41
3470-1	ENSG00000007908	ENSG00000187616	4	4.26595e-108
7049-2	ENSG00000114948	ENSG00000187616	1	5.46897e-14
6379-62	ENSG00000197859	ENSG00000187616	3	3.39331e-42
15384-15	ENSG00000133116	ENSG00000187616	1	8.32323e-16
7551-33	ENSG00000137507	ENSG00000187616	1	7.64709e-14
3050-7	ENSG00000110799	ENSG00000187616	1	7.17997e-13
19561-216	ENSG00000004399	ENSG00000187616	2	6.04228e-94
5092-51	ENSG00000101384	ENSG00000187616	1	1.34451e-16
2819-23	ENSG00000179776	ENSG00000187616	2	3.30239e-56
4232-19	ENSG00000140443	ENSG00000187616	1	1.18808e-20
9484-75	ENSG00000046604	ENSG00000187616	1	1.36907e-15
10613-33	ENSG00000166734	ENSG00000187616	1	3.22166e-27
4908-6	ENSG00000106991	ENSG00000187616	1	1.50187e-61
4342-10	ENSG00000090339	ENSG00000187616	1	1.5736e-11
13744-37	ENSG00000185291	ENSG00000187616	3	3.41693e-137
7808-5	ENSG00000138604	ENSG00000187616	2	3.76023e-25
4246-40	ENSG00000198910	ENSG00000187616	2	3.1489e-15
16613-3	ENSG00000079112	ENSG00000187616	1	8.89138e-44
5112-73	ENSG00000091972	ENSG00000187616	1	1.00172e-13
2837-3	ENSG00000105976	ENSG00000187616	1	2.36031e-23
5837-49	ENSG00000113594	ENSG00000187616	1	4.30502e-31
8983-7	ENSG00000135052	ENSG00000187616	2	3.5377e-50
5124-69	ENSG00000105376	ENSG00000187616	2	5.53511e-22
5132-71	ENSG00000104998	ENSG00000187616	1	3.50841e-16
8245-27	ENSG00000105376	ENSG00000187616	2	1.7303e-22
8275-31	ENSG00000187800	ENSG00000187616	1	2.09674e-18
5621-64	ENSG00000136114	ENSG00000187616	2	7.37631e-33
3290-50	ENSG00000156535	ENSG00000187616	1	6.31011e-19
5735-54	ENSG00000171155	ENSG00000187616	2	7.90472e-12
10714-7	ENSG00000159640	ENSG00000187616	1	2.05221e-31
16035-8	ENSG00000037280	ENSG00000187616	1	4.19691e-34
8327-26	ENSG00000167261	ENSG00000187616	1	1.34373e-17
7945-10	ENSG00000092421	ENSG00000187616	1	8.67178e-20
17441-4	ENSG00000163295	ENSG00000187616	1	1.55258e-15
16288-17	ENSG00000116106	ENSG00000187616	2	2.83256e-58
6550-4	ENSG00000105371	ENSG00000187616	1	6.44252e-18
2844-53	ENSG00000066056	ENSG00000187616	1	5.28988e-43
16609-106	ENSG00000126259	ENSG00000187616	1	6.40336e-16
3773-15	ENSG00000120156	ENSG00000187616	1	9.32838e-18
17210-2	ENSG00000100721	ENSG00000187621	1	2.86621e-24
6551-94	ENSG00000165953	ENSG00000187621	1	1.21402e-13
3449-58	ENSG00000100665	ENSG00000187621	2	1.45545e-18
2967-8	ENSG00000162692	ENSG00000187626	2	2.1514e-12
9545-156	ENSG00000113088	ENSG00000187626	1	7.35387e-11
14148-2	ENSG00000187608	ENSG00000187626	5	1.60723e-31
19127-1	ENSG00000004776	ENSG00000187626	1	1.78018e-10
4971-1	ENSG00000101160	ENSG00000187626	1	9.46727e-12
10760-107	ENSG00000152578	ENSG00000187626	1	1.72716e-11
7959-34	ENSG00000081138	ENSG00000187626	3	2.4718e-11
9328-55	ENSG00000204516	ENSG00000187626	1	3.58131e-13
14685-17	ENSG00000105221	ENSG00000187626	1	4.19468e-11
3485-28	ENSG00000166710	ENSG00000187626	4	2.3402e-32
19111-10	ENSG00000130725	ENSG00000187626	1	5.89812e-11
13587-10	ENSG00000161800	ENSG00000187626	7	5.10092e-149
9039-47	ENSG00000143337	ENSG00000187626	3	5.06942e-11
7757-5	ENSG00000237541	ENSG00000187626	4	2.42303e-13
5631-83	ENSG00000096395	ENSG00000187626	5	1.25314e-20
6364-7	ENSG00000139192	ENSG00000187626	3	6.48193e-25
17692-2	ENSG00000111801	ENSG00000187626	4	0
8048-9	ENSG00000181867	ENSG00000187626	7	2.80774e-145
10457-3	ENSG00000115607	ENSG00000187626	3	4.89406e-15
17153-46	ENSG00000243772	ENSG00000187626	7	1.70341e-42
9256-78	ENSG00000171246	ENSG00000187626	1	1.48152e-10
10606-34	ENSG00000143337	ENSG00000187626	3	1.881e-11
3440-7	ENSG00000145649	ENSG00000187626	1	8.83464e-11
5698-60	ENSG00000168477	ENSG00000187626	1	4.09164e-13
5102-55	ENSG00000204516	ENSG00000187626	8	1.10258e-270
3186-2	ENSG00000166278	ENSG00000187626	6	2.65102e-26
9111-40	ENSG00000092051	ENSG00000187626	5	4.49259e-24
9735-44	ENSG00000153283	ENSG00000187626	1	3.7784e-12
3195-50	ENSG00000115523	ENSG00000187627	2	3.76149e-17
15462-28	ENSG00000153563	ENSG00000187627	3	3.58111e-158
5992-50	ENSG00000153563	ENSG00000187627	1	4.9875e-14
19446-1	ENSG00000100938	ENSG00000187630	9	2.19902e-20
14041-13	ENSG00000100453	ENSG00000187630	1	2.09964e-13
14151-4	ENSG00000187608	ENSG00000187634	1	4.47414e-12
6385-63	ENSG00000179403	ENSG00000187634	2	5.14566e-17
15483-377	ENSG00000188157	ENSG00000187642	15	1.96177e-69
14151-4	ENSG00000187608	ENSG00000187642	17	8.22715e-234
6385-63	ENSG00000179403	ENSG00000187642	2	5.93214e-14
4801-13	ENSG00000167419	ENSG00000187650	1	1.50451e-14
16613-3	ENSG00000079112	ENSG00000187650	1	6.02989e-12
10851-77	ENSG00000105246	ENSG00000187650	1	2.98682e-12
4548-4	ENSG00000171124	ENSG00000187650	6	1.44501e-112
4549-78	ENSG00000130383	ENSG00000187650	18	5.89577e-137
18215-5	ENSG00000113272	ENSG00000187658	2	7.11273e-62
9021-1	ENSG00000113249	ENSG00000187658	1	7.86964e-17
15470-11	ENSG00000049860	ENSG00000187664	1	6.00946e-11
6455-52	ENSG00000187664	ENSG00000187664	24	1.0946e-36
4374-45	ENSG00000130513	ENSG00000187664	12	2.57011e-14
6431-68	ENSG00000116005	ENSG00000187664	16	1.12865e-26
7161-25	ENSG00000049239	ENSG00000187664	1	1.29944e-10
9282-12	ENSG00000124490	ENSG00000187664	17	1.98972e-15
8841-65	ENSG00000160161	ENSG00000187664	6	2.13535e-24
4407-10	ENSG00000173531	ENSG00000187672	2	5.89519e-15
3376-49	ENSG00000144730	ENSG00000187672	5	1.66446e-15
5810-25	ENSG00000241186	ENSG00000187672	1	1.34068e-17
11281-6	ENSG00000141738	ENSG00000187676	1	1.21418e-10
17453-34	ENSG00000047457	ENSG00000187676	1	1.61943e-10
5727-35	ENSG00000187676	ENSG00000187676	27	2.60101e-192
12334-25	ENSG00000176974	ENSG00000187688	10	7.98191e-33
12396-19	ENSG00000198130	ENSG00000187699	9	0
15370-5	ENSG00000178096	ENSG00000187713	1	5.32979e-11
14708-59	ENSG00000176919	ENSG00000187713	1	1.98164e-93
8346-9	ENSG00000176978	ENSG00000187713	3	1.37211e-44
6941-11	ENSG00000144455	ENSG00000187713	1	7.81242e-22
16882-27	ENSG00000054148	ENSG00000187713	1	1.45282e-19
7115-5	ENSG00000124233	ENSG00000187713	1	3.2927e-17
3212-30	ENSG00000188611	ENSG00000187714	1	1.45383e-11
9100-32	ENSG00000178776	ENSG00000187715	1	5.99985e-12
15495-9	ENSG00000110203	ENSG00000187726	6	1.38684e-61
6086-15	ENSG00000054938	ENSG00000187726	2	5.00693e-25
10439-57	ENSG00000240038	ENSG00000187733	1	8.79756e-76
10833-64	ENSG00000164161	ENSG00000187736	2	9.70848e-18
3329-14	ENSG00000008438	ENSG00000187736	8	4.15266e-15
11351-233	ENSG00000187736	ENSG00000187736	14	3.03741e-32
15613-16	ENSG00000175535	ENSG00000187741	2	2.54221e-14
6472-40	ENSG00000185664	ENSG00000187741	30	4.26331e-86
6627-25	ENSG00000187021	ENSG00000187741	4	4.73575e-11
3049-61	ENSG00000204983	ENSG00000187741	6	7.70395e-22
14615-46	ENSG00000213417	ENSG00000187741	1	8.36776e-13
7140-1	ENSG00000142615	ENSG00000187741	6	5.54619e-21
5034-79	ENSG00000275896	ENSG00000187741	3	6.38098e-14
15375-49	ENSG00000153002	ENSG00000187741	4	4.03673e-20
8794-13	ENSG00000015413	ENSG00000187741	33	0
5671-1	ENSG00000168925	ENSG00000187741	3	9.21925e-13
5737-61	ENSG00000187764	ENSG00000187742	8	0
17456-53	ENSG00000135052	ENSG00000187753	1	1.52524e-11
8325-37	ENSG00000198099	ENSG00000187758	17	3.05283e-21
15525-294	ENSG00000248144	ENSG00000187758	7	9.98166e-29
11377-19	ENSG00000196344	ENSG00000187758	2	4.57605e-14
11369-23	ENSG00000197894	ENSG00000187758	1	5.99879e-12
11278-4	ENSG00000204248	ENSG00000187762	1	7.4985e-12
5749-53	ENSG00000137392	ENSG00000187762	2	5.80874e-30
5631-83	ENSG00000096395	ENSG00000187762	1	1.37177e-59
5698-60	ENSG00000168477	ENSG00000187762	1	2.85966e-12
16773-29	ENSG00000146197	ENSG00000187762	2	4.89987e-24
3186-2	ENSG00000166278	ENSG00000187762	1	3.41371e-21
8048-9	ENSG00000181867	ENSG00000187763	2	1.17941e-84
5631-83	ENSG00000096395	ENSG00000187763	2	1.24557e-14
5698-60	ENSG00000168477	ENSG00000187763	1	2.46222e-12
9111-40	ENSG00000092051	ENSG00000187763	1	6.86124e-15
3186-2	ENSG00000166278	ENSG00000187763	2	1.05926e-14
3485-28	ENSG00000166710	ENSG00000187763	1	2.75962e-11
5102-55	ENSG00000204516	ENSG00000187763	2	1.82756e-113
14148-2	ENSG00000187608	ENSG00000187763	2	4.63201e-12
17153-46	ENSG00000243772	ENSG00000187763	2	3.78068e-18
13587-10	ENSG00000161800	ENSG00000187763	2	9.70751e-66
5737-61	ENSG00000187764	ENSG00000187764	26	0
4145-58	ENSG00000185652	ENSG00000187773	7	3.37076e-13
7870-8	ENSG00000150656	ENSG00000187773	1	2.5342e-12
5456-59	ENSG00000150656	ENSG00000187773	14	1.34029e-121
16781-2	ENSG00000167280	ENSG00000187775	2	4.21572e-88
10620-21	ENSG00000263639	ENSG00000187783	3	1.81335e-42
19372-7	ENSG00000139915	ENSG00000187790	14	9.14708e-41
2516-57	ENSG00000137077	ENSG00000187791	1	2.84932e-17
11273-176	ENSG00000133433	ENSG00000187792	1	3.49516e-69
11405-150	ENSG00000187796	ENSG00000187796	1	2.95068e-11
14708-59	ENSG00000176919	ENSG00000187796	1	0
5107-7	ENSG00000148400	ENSG00000187796	2	1.05535e-18
8397-147	ENSG00000165661	ENSG00000187796	2	1.74979e-26
6941-11	ENSG00000144455	ENSG00000187796	1	3.09312e-23
8346-9	ENSG00000176978	ENSG00000187796	1	6.78058e-14
17460-51	ENSG00000157601	ENSG00000187796	1	5.48244e-11
8953-47	ENSG00000143321	ENSG00000187800	1	5.18834e-30
11178-21	ENSG00000165124	ENSG00000187800	1	2.49049e-49
11109-56	ENSG00000165124	ENSG00000187800	1	1.08042e-46
3461-58	ENSG00000132692	ENSG00000187800	1	8.66884e-12
5487-7	ENSG00000026751	ENSG00000187800	1	1.3719e-10
8973-23	ENSG00000163518	ENSG00000187800	1	7.90422e-17
8275-31	ENSG00000187800	ENSG00000187800	3	3.14328e-21
17176-13	ENSG00000164985	ENSG00000187800	1	1.07827e-12
16758-96	ENSG00000143321	ENSG00000187800	1	1.4194e-15
11696-7	ENSG00000143320	ENSG00000187800	1	1.37214e-39
9244-27	ENSG00000131238	ENSG00000187801	2	1.16185e-13
4192-10	ENSG00000117448	ENSG00000187815	1	1.90086e-10
14148-2	ENSG00000187608	ENSG00000187837	1	1.82109e-14
8048-9	ENSG00000181867	ENSG00000187837	1	9.86718e-81
14685-17	ENSG00000105221	ENSG00000187837	1	2.89508e-13
18241-18	ENSG00000080819	ENSG00000187837	7	8.16413e-16
3186-2	ENSG00000166278	ENSG00000187837	1	2.73404e-14
8795-48	ENSG00000072274	ENSG00000187837	5	8.86023e-15
7986-98	ENSG00000077616	ENSG00000187837	7	8.04166e-27
5102-55	ENSG00000204516	ENSG00000187837	8	2.21555e-153
17153-46	ENSG00000243772	ENSG00000187837	1	2.04982e-11
3640-14	ENSG00000163956	ENSG00000187837	2	4.06167e-13
4162-54	ENSG00000091513	ENSG00000187837	1	2.27228e-12
17692-2	ENSG00000111801	ENSG00000187837	7	0
8390-25	ENSG00000161281	ENSG00000187837	1	1.77366e-10
6364-7	ENSG00000139192	ENSG00000187837	1	3.4241e-11
13587-10	ENSG00000161800	ENSG00000187837	2	2.15168e-36
15462-28	ENSG00000153563	ENSG00000187837	5	5.50424e-13
12524-18	ENSG00000141504	ENSG00000187838	2	2.39337e-19
5028-59	ENSG00000177575	ENSG00000187838	1	9.14183e-12
9772-153	ENSG00000169992	ENSG00000187838	1	7.8421e-56
4929-55	ENSG00000129214	ENSG00000187838	1	3.28625e-23
7218-87	ENSG00000129244	ENSG00000187838	2	9.52165e-72
5939-42	ENSG00000239697	ENSG00000187838	6	1.84888e-168
17331-138	ENSG00000183762	ENSG00000187860	1	1.14952e-14
2516-57	ENSG00000137077	ENSG00000187860	1	1.2491e-12
5584-21	ENSG00000185339	ENSG00000187860	15	3.04292e-193
15560-52	ENSG00000185339	ENSG00000187860	13	0
3310-62	ENSG00000072694	ENSG00000187862	1	1.64631e-10
8778-3	ENSG00000183691	ENSG00000187862	1	2.00701e-13
16621-77	ENSG00000163382	ENSG00000187862	15	8.68959e-33
3461-58	ENSG00000132692	ENSG00000187862	15	9.87613e-54
15602-43	ENSG00000160712	ENSG00000187862	2	4.24844e-11
4924-32	ENSG00000196611	ENSG00000187862	1	1.25968e-17
5124-69	ENSG00000105376	ENSG00000187867	4	2.10261e-12
5132-71	ENSG00000104998	ENSG00000187867	10	1.35106e-108
6920-1	ENSG00000187871	ENSG00000187871	2	3.33424e-120
6439-59	ENSG00000100802	ENSG00000187889	1	4.55228e-109
10600-24	ENSG00000153132	ENSG00000187889	2	0
14708-59	ENSG00000176919	ENSG00000187889	1	0
7115-5	ENSG00000124233	ENSG00000187889	2	0
6941-11	ENSG00000144455	ENSG00000187889	1	4.11808e-70
10809-14	ENSG00000111796	ENSG00000187889	1	7.15737e-13
5598-3	ENSG00000180875	ENSG00000187889	1	1.63858e-11
7147-35	ENSG00000158901	ENSG00000187889	1	7.48978e-14
19488-1	ENSG00000249915	ENSG00000187889	1	2.11499e-21
12690-33	ENSG00000186522	ENSG00000187889	2	3.27163e-176
6606-61	ENSG00000170498	ENSG00000187889	2	6.00509e-253
3195-50	ENSG00000115523	ENSG00000187889	1	7.34909e-12
4562-1	ENSG00000122584	ENSG00000187889	1	2.06354e-56
3057-55	ENSG00000104415	ENSG00000187889	1	4.8513e-106
10442-1	ENSG00000160472	ENSG00000187902	4	9.04495e-142
13095-51	ENSG00000115386	ENSG00000187908	8	4.27661e-118
15594-47	ENSG00000166033	ENSG00000187908	1	6.25861e-14
12459-13	ENSG00000107679	ENSG00000187908	7	3.47955e-31
16770-3	ENSG00000172023	ENSG00000187908	8	1.6477e-93
17454-15	ENSG00000198759	ENSG00000187912	1	5.47607e-56
4342-10	ENSG00000090339	ENSG00000187912	3	1.13077e-19
5132-71	ENSG00000104998	ENSG00000187912	2	3.22612e-44
14708-59	ENSG00000176919	ENSG00000187922	1	8.3232e-23
15370-5	ENSG00000178096	ENSG00000187922	1	1.08935e-54
8346-9	ENSG00000176978	ENSG00000187922	6	3.63254e-146
16882-27	ENSG00000054148	ENSG00000187922	1	4.54112e-31
11192-168	ENSG00000142910	ENSG00000187942	3	2.31195e-14
14100-63	ENSG00000159189	ENSG00000187942	1	1.03374e-74
15626-223	ENSG00000142798	ENSG00000187942	7	8.23013e-233
15480-2	ENSG00000112303	ENSG00000187944	2	6.02241e-16
15587-20	ENSG00000165457	ENSG00000187944	3	9.69342e-11
7161-25	ENSG00000049239	ENSG00000187950	1	2.54453e-21
9578-263	ENSG00000205693	ENSG00000187950	1	4.02158e-39
14100-63	ENSG00000159189	ENSG00000187952	1	1.11743e-10
8903-1	ENSG00000164919	ENSG00000187952	1	8.42066e-12
3198-4	ENSG00000010404	ENSG00000187952	1	1.03059e-14
18925-24	ENSG00000143106	ENSG00000187952	1	2.44662e-10
4906-35	ENSG00000198734	ENSG00000187952	1	1.34238e-10
2692-74	ENSG00000188257	ENSG00000187952	1	1.73674e-15
9039-47	ENSG00000143337	ENSG00000187952	1	2.31275e-11
7959-34	ENSG00000081138	ENSG00000187952	1	3.19509e-11
8069-85	ENSG00000198851	ENSG00000187952	1	1.14123e-10
8364-74	ENSG00000111962	ENSG00000187953	2	1.41634e-18
5638-23	ENSG00000130309	ENSG00000187953	3	1.47379e-39
12616-45	ENSG00000115216	ENSG00000187954	1	2.76194e-44
16015-19	ENSG00000167701	ENSG00000187954	1	1.91816e-11
9769-48	ENSG00000187957	ENSG00000187957	12	1.02658e-104
14151-4	ENSG00000187608	ENSG00000187961	4	2.37288e-88
15483-377	ENSG00000188157	ENSG00000187961	10	9.40222e-36
2692-74	ENSG00000188257	ENSG00000187980	3	2.87026e-26
14614-41	ENSG00000184454	ENSG00000187984	8	8.14221e-121
5358-3	ENSG00000127083	ENSG00000187984	3	4.67556e-13
6117-4	ENSG00000204389	ENSG00000187984	16	6.43142e-23
8993-151	ENSG00000104312	ENSG00000187984	1	1.39503e-10
17224-12	ENSG00000106809	ENSG00000187984	20	0
6451-64	ENSG00000106819	ENSG00000187984	25	0
4880-21	ENSG00000263761	ENSG00000187984	20	2.61497e-32
7861-9	ENSG00000169071	ENSG00000187984	1	6.32426e-12
19175-18	ENSG00000175130	ENSG00000187984	2	4.6725e-19
9111-40	ENSG00000092051	ENSG00000187987	19	1.15245e-19
3640-14	ENSG00000163956	ENSG00000187987	32	8.44493e-30
5698-60	ENSG00000168477	ENSG00000187987	36	1.0514e-21
7757-5	ENSG00000237541	ENSG00000187987	12	9.31284e-14
3186-2	ENSG00000166278	ENSG00000187987	15	9.70534e-21
5728-60	ENSG00000163534	ENSG00000187987	1	1.27487e-10
8048-9	ENSG00000181867	ENSG00000187987	47	1.0703e-73
9384-17	ENSG00000164047	ENSG00000187987	1	2.17657e-10
5102-55	ENSG00000204516	ENSG00000187987	9	1.98909e-51
6364-7	ENSG00000139192	ENSG00000187987	3	4.93389e-36
5736-1	ENSG00000112195	ENSG00000187987	19	4.27834e-15
15570-99	ENSG00000117322	ENSG00000187987	3	1.62747e-11
9969-8	ENSG00000004809	ENSG00000187987	1	4.20737e-11
5631-83	ENSG00000096395	ENSG00000187987	1	1.12376e-11
15462-28	ENSG00000153563	ENSG00000187987	1	3.61711e-11
7959-34	ENSG00000081138	ENSG00000187987	6	8.26418e-13
17153-46	ENSG00000243772	ENSG00000187987	47	6.04007e-99
10457-3	ENSG00000115607	ENSG00000187987	15	7.44068e-18
7986-98	ENSG00000077616	ENSG00000187987	11	3.67091e-17
19590-46	ENSG00000133661	ENSG00000187987	8	2.36053e-18
10606-34	ENSG00000143337	ENSG00000187987	5	1.70017e-12
19127-1	ENSG00000004776	ENSG00000187987	1	8.88185e-11
13733-5	ENSG00000113302	ENSG00000187987	1	2.72328e-12
11308-8	ENSG00000143578	ENSG00000187987	7	1.78017e-28
13587-10	ENSG00000161800	ENSG00000187987	46	3.41081e-129
3485-28	ENSG00000166710	ENSG00000187987	28	4.37488e-30
9039-47	ENSG00000143337	ENSG00000187987	3	9.51582e-12
3311-27	ENSG00000162747	ENSG00000187987	3	1.40187e-12
9256-78	ENSG00000171246	ENSG00000187987	1	2.0337e-22
15333-11	ENSG00000132581	ENSG00000187987	40	1.06829e-31
17692-2	ENSG00000111801	ENSG00000187987	37	0
16760-2	ENSG00000111536	ENSG00000187994	1	2.17314e-10
16609-106	ENSG00000126259	ENSG00000187994	2	2.68051e-15
6457-50	ENSG00000204956	ENSG00000187994	1	4.9021e-13
12384-92	ENSG00000144524	ENSG00000187994	1	2.78751e-15
13116-25	ENSG00000204936	ENSG00000187994	1	3.76042e-11
12662-82	ENSG00000104823	ENSG00000187994	16	3.42483e-57
2843-13	ENSG00000167642	ENSG00000187994	14	1.34157e-104
19377-14	ENSG00000105088	ENSG00000188000	21	7.90367e-17
6617-12	ENSG00000181036	ENSG00000188004	3	8.21838e-16
3310-62	ENSG00000072694	ENSG00000188004	6	8.72621e-30
5487-7	ENSG00000026751	ENSG00000188004	1	4.20884e-15
3309-2	ENSG00000143226	ENSG00000188004	8	4.57005e-33
15602-43	ENSG00000160712	ENSG00000188004	2	6.02297e-11
8973-23	ENSG00000163518	ENSG00000188004	3	3.84505e-14
6415-90	ENSG00000178772	ENSG00000188013	1	4.89587e-15
8382-47	ENSG00000089022	ENSG00000188013	1	4.06941e-19
14294-61	ENSG00000141644	ENSG00000188013	1	4.44991e-13
7956-11	ENSG00000173436	ENSG00000188013	1	4.89826e-28
11239-49	ENSG00000187045	ENSG00000188013	1	9.36179e-19
13125-45	ENSG00000109072	ENSG00000188013	1	2.65531e-33
4139-71	ENSG00000160712	ENSG00000188015	1	8.42654e-11
15370-5	ENSG00000178096	ENSG00000188015	1	6.95694e-16
13090-17	ENSG00000197956	ENSG00000188015	16	1.48849e-57
17828-3	ENSG00000189334	ENSG00000188015	2	4.06145e-26
5852-6	ENSG00000163221	ENSG00000188015	1	1.39476e-15
7916-10	ENSG00000143556	ENSG00000188015	22	0
14116-129	ENSG00000196154	ENSG00000188015	12	1.34234e-49
11969-5	ENSG00000196754	ENSG00000188015	13	3.59823e-30
5742-14	ENSG00000162836	ENSG00000188015	9	3.45393e-35
17836-17	ENSG00000188643	ENSG00000188015	9	2.11144e-108
11308-8	ENSG00000143578	ENSG00000188015	4	1.92437e-26
15602-43	ENSG00000160712	ENSG00000188015	14	1.8601e-84
4546-27	ENSG00000127507	ENSG00000188032	2	2.23305e-21
11387-3	ENSG00000213676	ENSG00000188033	1	5.53492e-22
5034-79	ENSG00000275896	ENSG00000188037	1	4.62655e-35
3431-54	ENSG00000146904	ENSG00000188037	2	0
7154-92	ENSG00000184530	ENSG00000188037	2	2.40354e-15
7163-26	ENSG00000135413	ENSG00000188037	2	2.91582e-12
6060-2	ENSG00000159763	ENSG00000188037	4	8.27283e-47
3054-3	ENSG00000257017	ENSG00000188038	1	1.53325e-23
15367-38	ENSG00000125999	ENSG00000188038	1	5.32776e-12
13720-95	ENSG00000196415	ENSG00000188038	1	9.49039e-11
8327-26	ENSG00000167261	ENSG00000188038	2	9.45369e-31
7905-30	ENSG00000257017	ENSG00000188038	1	3.44324e-19
5648-28	ENSG00000168928	ENSG00000188038	2	4.2079e-21
9837-60	ENSG00000181019	ENSG00000188038	1	1.40725e-10
2436-49	ENSG00000161921	ENSG00000188039	1	1.24429e-13
4374-45	ENSG00000130513	ENSG00000188051	1	3.68421e-25
5638-23	ENSG00000130309	ENSG00000188051	1	1.76557e-18
9266-1	ENSG00000124731	ENSG00000188056	8	2.72906e-154
5736-1	ENSG00000112195	ENSG00000188056	7	5.21766e-125
6470-19	ENSG00000077942	ENSG00000188064	1	6.60047e-11
10346-5	ENSG00000168610	ENSG00000188076	1	6.20189e-11
12747-89	ENSG00000102317	ENSG00000188076	1	1.04277e-11
5272-55	ENSG00000160691	ENSG00000188076	1	1.86684e-12
13450-49	ENSG00000138592	ENSG00000188076	1	4.94264e-11
3864-5	ENSG00000171863	ENSG00000188076	1	4.60866e-18
12471-47	ENSG00000124214	ENSG00000188076	1	8.42885e-12
5250-53	ENSG00000178035	ENSG00000188076	1	2.71638e-11
13654-1	ENSG00000134318	ENSG00000188076	1	1.16459e-10
10959-125	ENSG00000177951	ENSG00000188076	1	2.07216e-38
12494-99	ENSG00000034713	ENSG00000188076	1	3.95165e-13
14675-20	ENSG00000063046	ENSG00000188076	1	8.0792e-11
11454-87	ENSG00000130811	ENSG00000188076	1	2.64321e-11
13930-3	ENSG00000239713	ENSG00000188076	1	9.44602e-11
12432-23	ENSG00000116161	ENSG00000188076	1	5.2411e-11
6372-7	ENSG00000006047	ENSG00000188076	1	3.79367e-19
14748-31	ENSG00000100852	ENSG00000188076	1	1.79106e-13
5484-63	ENSG00000145425	ENSG00000188076	1	2.78488e-11
5229-90	ENSG00000106348	ENSG00000188076	1	8.14936e-12
9758-17	ENSG00000198034	ENSG00000188076	1	6.46915e-16
11649-3	ENSG00000112305	ENSG00000188076	1	3.21983e-12
5810-25	ENSG00000241186	ENSG00000188086	38	0
18823-52	ENSG00000196890	ENSG00000188086	1	7.15489e-11
4815-25	ENSG00000117862	ENSG00000188086	1	1.10497e-16
14634-13	ENSG00000138039	ENSG00000188086	2	2.9381e-13
8327-26	ENSG00000167261	ENSG00000188086	13	4.45635e-13
5636-10	ENSG00000166482	ENSG00000188086	1	6.67955e-16
15636-49	ENSG00000108018	ENSG00000188086	1	2.48815e-10
4407-10	ENSG00000173531	ENSG00000188086	8	4.44163e-31
7145-1	ENSG00000162267	ENSG00000188086	36	7.9543e-56
2611-72	ENSG00000092445	ENSG00000188089	1	4.39124e-11
5742-14	ENSG00000162836	ENSG00000188092	3	2.94837e-73
15370-5	ENSG00000178096	ENSG00000188092	1	5.32852e-11
18832-65	ENSG00000134339	ENSG00000188095	3	2.48509e-15
4455-89	ENSG00000140545	ENSG00000188095	1	7.66849e-18
6039-24	ENSG00000145708	ENSG00000188095	1	1.32538e-14
2752-62	ENSG00000125965	ENSG00000188095	6	6.23996e-20
9297-12	ENSG00000177191	ENSG00000188095	6	6.20213e-49
6597-24	ENSG00000174132	ENSG00000188100	1	8.9764e-11
14007-22	ENSG00000138801	ENSG00000188100	1	3.20374e-19
8097-77	ENSG00000204020	ENSG00000188100	2	9.02956e-29
19143-38	ENSG00000166394	ENSG00000188124	1	6.07988e-31
10855-55	ENSG00000196576	ENSG00000188130	29	1.51988e-159
12685-57	ENSG00000103942	ENSG00000188130	2	8.95751e-12
13242-134	ENSG00000251322	ENSG00000188130	3	5.24322e-24
9216-100	ENSG00000196576	ENSG00000188130	30	1.83728e-89
19229-92	ENSG00000152413	ENSG00000188130	2	5.43976e-15
5005-4	ENSG00000188130	ENSG00000188130	32	2.20223e-96
3364-76	ENSG00000136943	ENSG00000188152	5	7.65389e-24
3719-2	ENSG00000111276	ENSG00000188152	1	1.71021e-20
10815-2	ENSG00000130956	ENSG00000188152	4	3.12058e-67
15483-377	ENSG00000188157	ENSG00000188157	20	5.8686e-224
6385-63	ENSG00000179403	ENSG00000188157	3	2.14426e-15
14148-2	ENSG00000187608	ENSG00000188157	2	1.26192e-13
14151-4	ENSG00000187608	ENSG00000188157	23	0
8346-9	ENSG00000176978	ENSG00000188163	5	1.58094e-55
6941-11	ENSG00000144455	ENSG00000188163	2	8.61952e-15
14708-59	ENSG00000176919	ENSG00000188163	10	2.16875e-26
15370-5	ENSG00000178096	ENSG00000188163	3	3.13898e-16
2436-49	ENSG00000161921	ENSG00000188176	2	1.59336e-20
7948-129	ENSG00000182327	ENSG00000188176	1	1.72179e-13
16616-137	ENSG00000108515	ENSG00000188176	1	9.6569e-17
2991-9	ENSG00000115594	ENSG00000188177	1	2.96541e-47
5353-89	ENSG00000136689	ENSG00000188177	1	2.05333e-45
15467-10	ENSG00000164932	ENSG00000188186	1	4.65436e-13
15491-20	ENSG00000174807	ENSG00000188186	7	1.13299e-16
6472-40	ENSG00000185664	ENSG00000188186	1	7.60723e-11
11237-49	ENSG00000106333	ENSG00000188186	1	2.42416e-13
9312-8	ENSG00000160862	ENSG00000188186	12	8.04765e-98
6402-8	ENSG00000085514	ENSG00000188186	19	0
10608-9	ENSG00000126550	ENSG00000188186	9	1.04215e-127
10816-150	ENSG00000085514	ENSG00000188186	19	0
19590-46	ENSG00000133661	ENSG00000188199	14	5.32302e-187
15516-12	ENSG00000148965	ENSG00000188211	15	1.25958e-17
7959-34	ENSG00000081138	ENSG00000188211	1	4.22566e-11
2705-5	ENSG00000131142	ENSG00000188211	21	9.81801e-95
18392-19	ENSG00000038274	ENSG00000188211	3	3.46458e-12
2580-83	ENSG00000005381	ENSG00000188211	21	1.53713e-42
6077-63	ENSG00000093072	ENSG00000188211	4	4.24396e-13
16322-10	ENSG00000170476	ENSG00000188211	18	2.00276e-31
7218-87	ENSG00000129244	ENSG00000188211	5	1.81224e-16
18819-21	ENSG00000168938	ENSG00000188211	21	4.30934e-88
2860-19	ENSG00000182481	ENSG00000188211	21	4.17866e-39
5462-62	ENSG00000142748	ENSG00000188211	18	3.36431e-31
12731-12	ENSG00000166689	ENSG00000188211	4	5.02163e-24
6997-32	ENSG00000167964	ENSG00000188211	20	1.46866e-29
13116-25	ENSG00000204936	ENSG00000188227	1	1.36277e-11
5301-7	ENSG00000172156	ENSG00000188227	13	5.22025e-14
16609-106	ENSG00000126259	ENSG00000188227	3	4.75364e-17
2843-13	ENSG00000167642	ENSG00000188227	4	3.34444e-235
7244-16	ENSG00000126246	ENSG00000188227	1	3.02375e-12
14711-27	ENSG00000175315	ENSG00000188227	1	1.52637e-10
8346-9	ENSG00000176978	ENSG00000188229	2	1.33069e-80
6941-11	ENSG00000144455	ENSG00000188229	1	6.83678e-17
10424-31	ENSG00000107281	ENSG00000188229	1	2.39436e-11
5028-59	ENSG00000177575	ENSG00000188229	1	2.62899e-13
2515-14	ENSG00000168546	ENSG00000188229	1	1.18059e-11
7115-5	ENSG00000124233	ENSG00000188229	1	1.89163e-15
6895-1	ENSG00000072274	ENSG00000188234	1	9.7902e-12
10620-21	ENSG00000263639	ENSG00000188234	3	1.40762e-43
2692-74	ENSG00000188257	ENSG00000188257	11	0
3045-72	ENSG00000105894	ENSG00000188257	3	2.80338e-12
18173-11	ENSG00000162482	ENSG00000188257	1	1.75772e-17
8100-15	ENSG00000128165	ENSG00000188263	1	1.06456e-15
12685-57	ENSG00000103942	ENSG00000188263	1	7.45396e-230
9216-100	ENSG00000196576	ENSG00000188263	3	1.14324e-68
5005-4	ENSG00000188130	ENSG00000188263	1	1.23099e-15
7761-125	ENSG00000100288	ENSG00000188263	1	4.395e-11
10855-55	ENSG00000196576	ENSG00000188263	2	4.00325e-28
13242-134	ENSG00000251322	ENSG00000188263	1	3.27388e-276
8465-52	ENSG00000103811	ENSG00000188266	11	9.66123e-99
8644-46	ENSG00000103811	ENSG00000188266	6	2.17658e-30
13668-44	ENSG00000092445	ENSG00000188277	1	2.05517e-11
2611-72	ENSG00000092445	ENSG00000188277	1	5.40606e-38
15514-26	ENSG00000114200	ENSG00000188282	1	1.11837e-15
5716-49	ENSG00000198930	ENSG00000188282	2	4.87134e-53
18308-30	ENSG00000168952	ENSG00000188282	2	4.0856e-42
7244-16	ENSG00000126246	ENSG00000188283	1	5.88333e-11
13116-25	ENSG00000204936	ENSG00000188283	1	1.55161e-21
6385-63	ENSG00000179403	ENSG00000188290	1	2.13695e-18
15483-377	ENSG00000188157	ENSG00000188290	9	1.99379e-165
14151-4	ENSG00000187608	ENSG00000188290	10	1.8988e-211
12384-92	ENSG00000144524	ENSG00000188293	1	1.08141e-14
16760-2	ENSG00000111536	ENSG00000188293	1	4.6142e-17
8971-9	ENSG00000179915	ENSG00000188293	1	1.41625e-18
3845-51	ENSG00000125971	ENSG00000188295	2	2.00028e-12
6117-4	ENSG00000204389	ENSG00000188312	11	9.46904e-30
8993-151	ENSG00000104312	ENSG00000188312	27	1.21966e-21
4880-21	ENSG00000263761	ENSG00000188312	12	7.88041e-41
14614-41	ENSG00000184454	ENSG00000188312	47	1.83271e-268
6451-64	ENSG00000106819	ENSG00000188312	45	0
17224-12	ENSG00000106809	ENSG00000188312	26	0
5358-3	ENSG00000127083	ENSG00000188312	1	2.45309e-10
18310-26	ENSG00000178980	ENSG00000188315	1	6.4625e-11
14634-13	ENSG00000138039	ENSG00000188315	9	0
8326-63	ENSG00000185187	ENSG00000188315	3	4.28845e-30
6547-83	ENSG00000153802	ENSG00000188315	6	6.1777e-184
12347-29	ENSG00000136280	ENSG00000188315	3	1.08296e-11
3052-8	ENSG00000117560	ENSG00000188315	9	0
14197-2	ENSG00000057657	ENSG00000188315	4	1.51234e-27
9759-13	ENSG00000131203	ENSG00000188315	6	1.08749e-170
10574-10	ENSG00000166710	ENSG00000188315	3	3.14225e-17
12490-92	ENSG00000109270	ENSG00000188315	8	5.22981e-60
2781-63	ENSG00000276070	ENSG00000188315	3	8.32282e-16
17384-110	ENSG00000152556	ENSG00000188315	2	4.61865e-15
5088-175	ENSG00000162594	ENSG00000188315	5	2.05993e-69
5810-25	ENSG00000241186	ENSG00000188315	11	3.488e-174
7955-195	ENSG00000055957	ENSG00000188315	1	5.18068e-12
4815-25	ENSG00000117862	ENSG00000188315	9	0
9834-62	ENSG00000196616	ENSG00000188315	3	7.23907e-19
12439-67	ENSG00000213928	ENSG00000188315	3	9.66442e-20
8261-51	ENSG00000148175	ENSG00000188315	4	2.71033e-34
8807-13	ENSG00000028528	ENSG00000188315	1	1.37747e-11
4407-10	ENSG00000173531	ENSG00000188315	11	0
13565-2	ENSG00000103479	ENSG00000188315	2	1.82666e-16
18271-43	ENSG00000151093	ENSG00000188315	5	0
9928-125	ENSG00000136110	ENSG00000188315	5	4.49554e-79
7145-1	ENSG00000162267	ENSG00000188315	3	4.8377e-20
9235-3	ENSG00000161381	ENSG00000188315	1	1.29459e-19
11667-29	ENSG00000111077	ENSG00000188315	5	6.73074e-39
15471-29	ENSG00000266200	ENSG00000188316	3	0
6957-14	ENSG00000266200	ENSG00000188316	1	7.23933e-46
4342-10	ENSG00000090339	ENSG00000188321	1	1.39665e-76
15516-12	ENSG00000148965	ENSG00000188321	38	3.56716e-32
19377-14	ENSG00000105088	ENSG00000188321	30	1.31288e-36
8295-16	ENSG00000105088	ENSG00000188321	1	5.34961e-11
14197-2	ENSG00000057657	ENSG00000188338	1	1.88772e-11
4815-25	ENSG00000117862	ENSG00000188338	7	5.40076e-91
5088-175	ENSG00000162594	ENSG00000188338	3	5.46676e-27
8261-51	ENSG00000148175	ENSG00000188338	1	2.26449e-11
9928-125	ENSG00000136110	ENSG00000188338	1	2.57835e-10
3052-8	ENSG00000117560	ENSG00000188338	9	7.37086e-109
11667-29	ENSG00000111077	ENSG00000188338	1	3.82023e-15
12490-92	ENSG00000109270	ENSG00000188338	6	1.20743e-23
5810-25	ENSG00000241186	ENSG00000188338	7	7.48167e-69
9068-17	ENSG00000188385	ENSG00000188338	4	6.74172e-32
13565-2	ENSG00000103479	ENSG00000188338	5	2.14489e-36
4811-33	ENSG00000055955	ENSG00000188338	2	3.14844e-14
6547-83	ENSG00000153802	ENSG00000188338	5	2.2633e-60
4407-10	ENSG00000173531	ENSG00000188338	9	0
7955-195	ENSG00000055957	ENSG00000188338	3	8.13042e-21
9713-67	ENSG00000104213	ENSG00000188338	1	2.05906e-11
8326-63	ENSG00000185187	ENSG00000188338	8	3.02644e-95
9759-13	ENSG00000131203	ENSG00000188338	7	7.02936e-61
15446-25	ENSG00000157168	ENSG00000188338	3	3.586e-13
7145-1	ENSG00000162267	ENSG00000188338	5	9.40145e-61
14634-13	ENSG00000138039	ENSG00000188338	8	6.70525e-115
18271-43	ENSG00000151093	ENSG00000188338	7	7.63776e-80
9235-3	ENSG00000161381	ENSG00000188338	6	9.13604e-25
14002-18	ENSG00000088387	ENSG00000188338	1	2.0659e-10
6538-90	ENSG00000116685	ENSG00000188342	3	6.17512e-79
13634-209	ENSG00000087842	ENSG00000188342	2	2.84735e-25
3518-54	ENSG00000080618	ENSG00000188342	7	2.88942e-20
16593-3	ENSG00000168040	ENSG00000188342	3	5.77653e-27
17792-158	ENSG00000112294	ENSG00000188342	10	0
9918-23	ENSG00000104327	ENSG00000188342	1	7.20463e-15
18899-82	ENSG00000166503	ENSG00000188368	1	1.15994e-15
8971-9	ENSG00000179915	ENSG00000188368	1	6.4527e-15
16760-2	ENSG00000111536	ENSG00000188368	1	2.09455e-26
12384-92	ENSG00000144524	ENSG00000188368	1	5.40353e-19
9335-28	ENSG00000183668	ENSG00000188368	1	2.54936e-10
13116-25	ENSG00000204936	ENSG00000188368	2	1.18272e-76
9314-9	ENSG00000204941	ENSG00000188368	1	3.48604e-21
9297-12	ENSG00000177191	ENSG00000188368	1	8.09031e-17
6457-50	ENSG00000204956	ENSG00000188368	2	5.37481e-18
11103-24	ENSG00000106211	ENSG00000188372	38	7.7381e-46
7923-41	ENSG00000168758	ENSG00000188383	1	2.40221e-11
8013-9	ENSG00000114988	ENSG00000188383	1	5.43385e-13
9321-400	ENSG00000197696	ENSG00000188388	6	3.90973e-40
6364-7	ENSG00000139192	ENSG00000188393	1	1.1526e-10
4332-6	ENSG00000165682	ENSG00000188393	1	1.2759e-23
6580-29	ENSG00000126838	ENSG00000188393	1	5.33873e-52
11187-11	ENSG00000172322	ENSG00000188393	2	0
19289-29	ENSG00000126088	ENSG00000188396	2	8.51876e-60
4192-10	ENSG00000117448	ENSG00000188396	1	2.54222e-88
4906-35	ENSG00000198734	ENSG00000188404	4	3.66489e-85
6521-35	ENSG00000106236	ENSG00000188404	2	3.49259e-19
4154-57	ENSG00000174175	ENSG00000188404	12	3.16339e-83
11430-49	ENSG00000135144	ENSG00000188404	2	1.30259e-47
6940-18	ENSG00000104369	ENSG00000188404	1	1.95666e-20
8069-85	ENSG00000198851	ENSG00000188404	3	9.70107e-125
8034-6	ENSG00000165606	ENSG00000188404	9	1.42342e-129
12702-13	ENSG00000139946	ENSG00000188404	1	7.96998e-36
12671-35	ENSG00000173597	ENSG00000188404	3	3.26133e-96
14603-51	ENSG00000235750	ENSG00000188404	1	9.21037e-15
12813-18	ENSG00000115504	ENSG00000188404	1	9.69742e-12
10008-43	ENSG00000048545	ENSG00000188404	2	2.77192e-29
4979-34	ENSG00000143196	ENSG00000188404	1	1.46547e-56
8913-22	ENSG00000161640	ENSG00000188404	1	2.15491e-183
17750-8	ENSG00000171848	ENSG00000188404	3	3.35908e-56
11534-6	ENSG00000183423	ENSG00000188404	1	8.28777e-12
8903-1	ENSG00000164919	ENSG00000188404	3	4.2777e-95
4831-4	ENSG00000188404	ENSG00000188404	15	0
13236-25	ENSG00000154342	ENSG00000188404	3	1.91195e-60
14689-3	ENSG00000157020	ENSG00000188404	3	1.22144e-49
7959-34	ENSG00000081138	ENSG00000188404	4	4.50663e-170
9969-8	ENSG00000004809	ENSG00000188404	3	2.5554e-110
8009-121	ENSG00000148290	ENSG00000188404	3	1.22909e-94
17770-42	ENSG00000131148	ENSG00000188404	1	2.95065e-16
10048-7	ENSG00000067955	ENSG00000188404	1	1.10124e-13
11116-16	ENSG00000185742	ENSG00000188404	3	2.24676e-95
3592-4	ENSG00000134072	ENSG00000188404	5	0
3470-1	ENSG00000007908	ENSG00000188404	4	3.69543e-21
11223-1	ENSG00000170006	ENSG00000188404	3	3.19684e-20
14708-59	ENSG00000176919	ENSG00000188404	1	1.60946e-10
18925-24	ENSG00000143106	ENSG00000188404	3	7.57814e-106
3336-50	ENSG00000003436	ENSG00000188404	3	9.2162e-61
8825-4	ENSG00000085514	ENSG00000188404	2	3.30226e-77
9039-47	ENSG00000143337	ENSG00000188404	4	5.32287e-128
12503-5	ENSG00000119714	ENSG00000188404	1	2.1175e-15
2967-8	ENSG00000162692	ENSG00000188452	5	1.38721e-16
8766-29	ENSG00000187116	ENSG00000188452	1	4.86795e-11
7787-25	ENSG00000187116	ENSG00000188452	3	4.60259e-13
13740-51	ENSG00000162998	ENSG00000188452	1	1.77844e-10
14684-17	ENSG00000162909	ENSG00000188460	1	2.65548e-35
12637-7	ENSG00000095321	ENSG00000188483	1	3.11685e-12
18222-34	ENSG00000148341	ENSG00000188483	1	1.28673e-30
6414-8	ENSG00000184232	ENSG00000188486	1	4.11825e-11
12016-60	ENSG00000110395	ENSG00000188486	1	3.13423e-16
17170-15	ENSG00000175868	ENSG00000188487	4	7.05055e-159
5019-16	ENSG00000154277	ENSG00000188488	5	1.10235e-29
10047-12	ENSG00000116701	ENSG00000188488	7	1.00071e-48
2643-57	ENSG00000062038	ENSG00000188488	3	4.18885e-40
12818-159	ENSG00000132874	ENSG00000188488	4	1.4214e-18
11152-46	ENSG00000167759	ENSG00000188488	4	1.35644e-32
3236-12	ENSG00000082701	ENSG00000188488	5	1.10913e-26
3449-58	ENSG00000100665	ENSG00000188488	15	0
9002-36	ENSG00000186910	ENSG00000188488	3	5.7866e-17
18905-5	ENSG00000186832	ENSG00000188488	3	1.96341e-14
13119-26	ENSG00000140093	ENSG00000188488	2	2.18272e-19
3389-7	ENSG00000188488	ENSG00000188488	7	8.38076e-93
6551-94	ENSG00000165953	ENSG00000188488	7	7.92897e-106
13453-2	ENSG00000243147	ENSG00000188488	1	3.07871e-94
12706-2	ENSG00000143776	ENSG00000188488	2	1.16701e-15
13498-1	ENSG00000100253	ENSG00000188488	2	2.38878e-13
13447-42	ENSG00000203772	ENSG00000188488	1	2.43659e-29
2879-9	ENSG00000196136	ENSG00000188488	8	1.66094e-32
5470-69	ENSG00000125686	ENSG00000188488	4	2.07839e-26
7738-299	ENSG00000111450	ENSG00000188488	5	2.19016e-27
15318-75	ENSG00000197747	ENSG00000188488	4	1.49068e-63
19568-17	ENSG00000164136	ENSG00000188488	2	1.21821e-13
3200-49	ENSG00000167759	ENSG00000188488	2	4.15773e-18
13105-7	ENSG00000132639	ENSG00000188488	4	6.08951e-18
14105-5	ENSG00000100665	ENSG00000188488	10	5.53892e-153
12715-30	ENSG00000151065	ENSG00000188488	1	5.10517e-12
9237-54	ENSG00000134575	ENSG00000188488	3	3.90687e-33
3580-25	ENSG00000197249	ENSG00000188488	12	0
6457-50	ENSG00000204956	ENSG00000188493	4	2.94835e-21
13116-25	ENSG00000204936	ENSG00000188493	2	9.57336e-22
6444-15	ENSG00000221826	ENSG00000188493	11	7.34399e-18
15391-114	ENSG00000183087	ENSG00000188493	1	2.79963e-20
2687-2	ENSG00000261857	ENSG00000188493	40	0
5649-83	ENSG00000243137	ENSG00000188493	1	2.9378e-18
2864-2	ENSG00000169032	ENSG00000188501	1	1.76423e-17
2843-13	ENSG00000167642	ENSG00000188505	1	7.72019e-12
12384-92	ENSG00000144524	ENSG00000188505	2	4.06334e-11
5649-83	ENSG00000243137	ENSG00000188505	1	1.66289e-12
16609-106	ENSG00000126259	ENSG00000188505	2	1.22665e-11
13116-25	ENSG00000204936	ENSG00000188505	2	9.2448e-15
16609-106	ENSG00000126259	ENSG00000188508	1	7.945e-14
9216-100	ENSG00000196576	ENSG00000188511	2	5.17687e-13
6049-64	ENSG00000105426	ENSG00000188517	1	3.43697e-19
5509-7	ENSG00000138798	ENSG00000188517	1	5.77872e-22
11480-1	ENSG00000108602	ENSG00000188522	1	1.71059e-13
12334-25	ENSG00000176974	ENSG00000188522	2	1.57511e-106
13125-45	ENSG00000109072	ENSG00000188522	1	4.14906e-11
7956-11	ENSG00000173436	ENSG00000188522	1	9.48836e-11
8397-147	ENSG00000165661	ENSG00000188523	1	8.253e-11
18871-24	ENSG00000126878	ENSG00000188523	1	1.54427e-14
13102-1	ENSG00000198643	ENSG00000188523	1	2.47147e-10
9253-52	ENSG00000175164	ENSG00000188523	1	2.18119e-17
3175-51	ENSG00000160323	ENSG00000188523	1	7.12371e-14
18343-10	ENSG00000242612	ENSG00000188536	3	3.76671e-208
2974-61	ENSG00000018236	ENSG00000188536	1	1.24681e-10
15565-102	ENSG00000181143	ENSG00000188536	1	1.27585e-17
16809-1	ENSG00000103202	ENSG00000188536	1	2.15648e-16
6919-3	ENSG00000130656	ENSG00000188536	3	2.90444e-105
9409-11	ENSG00000172236	ENSG00000188536	1	2.25439e-13
3403-1	ENSG00000197253	ENSG00000188536	2	2.56036e-18
13603-7	ENSG00000175449	ENSG00000188536	2	1.54022e-13
8697-38	ENSG00000063660	ENSG00000188542	2	1.68336e-12
13450-49	ENSG00000138592	ENSG00000188542	1	4.1584e-12
11440-58	ENSG00000184557	ENSG00000188542	2	9.87629e-71
5229-90	ENSG00000106348	ENSG00000188542	4	4.15377e-28
9940-35	ENSG00000188542	ENSG00000188542	4	6.5957e-26
5250-53	ENSG00000178035	ENSG00000188542	1	4.18691e-12
17737-7	ENSG00000128928	ENSG00000188549	4	2.41098e-18
14655-1	ENSG00000104129	ENSG00000188549	1	1.07728e-10
19135-5	ENSG00000141698	ENSG00000188554	19	9.8587e-45
10499-1	ENSG00000184988	ENSG00000188554	21	1.47311e-18
18175-65	ENSG00000108828	ENSG00000188554	19	1.72855e-15
15509-2	ENSG00000108784	ENSG00000188554	24	3.59359e-127
3845-51	ENSG00000125971	ENSG00000188558	1	1.51718e-10
15370-5	ENSG00000178096	ENSG00000188566	15	0
8346-9	ENSG00000176978	ENSG00000188566	6	5.03288e-71
14708-59	ENSG00000176919	ENSG00000188566	1	6.92074e-16
6081-52	ENSG00000163710	ENSG00000188582	3	2.11933e-39
11142-11	ENSG00000116194	ENSG00000188585	2	1.84899e-63
4564-2	ENSG00000136040	ENSG00000188596	1	5.53338e-11
3000-66	ENSG00000165471	ENSG00000188611	2	0
18864-7	ENSG00000010438	ENSG00000188611	42	1.03821e-31
3212-30	ENSG00000188611	ENSG00000188611	37	0
4125-52	ENSG00000204305	ENSG00000188612	1	5.22044e-11
12560-9	ENSG00000125458	ENSG00000188612	14	6.16617e-90
8287-17	ENSG00000186407	ENSG00000188612	1	2.78379e-18
5630-48	ENSG00000167851	ENSG00000188612	1	3.91385e-17
17683-2	ENSG00000110442	ENSG00000188613	19	5.67219e-31
3519-3	ENSG00000102970	ENSG00000188613	2	5.28136e-73
8295-16	ENSG00000105088	ENSG00000188629	2	1.65205e-26
15516-12	ENSG00000148965	ENSG00000188629	19	1.46194e-27
19377-14	ENSG00000105088	ENSG00000188629	18	0
4342-10	ENSG00000090339	ENSG00000188629	1	1.52661e-11
13090-17	ENSG00000197956	ENSG00000188643	16	1.66412e-21
17828-3	ENSG00000189334	ENSG00000188643	20	7.37487e-33
11308-8	ENSG00000143578	ENSG00000188643	19	3.08023e-38
14116-129	ENSG00000196154	ENSG00000188643	1	1.27313e-13
15602-43	ENSG00000160712	ENSG00000188643	21	1.28359e-101
5742-14	ENSG00000162836	ENSG00000188643	2	1.33917e-13
7916-10	ENSG00000143556	ENSG00000188643	6	6.40661e-38
17836-17	ENSG00000188643	ENSG00000188643	25	2.72846e-134
7999-23	ENSG00000138185	ENSG00000188649	4	6.51154e-83
17383-4	ENSG00000172345	ENSG00000188659	1	6.58029e-19
2774-10	ENSG00000172349	ENSG00000188659	21	5.43473e-18
17777-31	ENSG00000139410	ENSG00000188660	1	2.5472e-10
11098-1	ENSG00000160209	ENSG00000188660	2	3.3062e-39
12682-5	ENSG00000137944	ENSG00000188660	1	4.1418e-18
11117-2	ENSG00000006282	ENSG00000188662	1	1.94798e-14
16620-26	ENSG00000054219	ENSG00000188668	3	4.01175e-24
6409-57	ENSG00000069122	ENSG00000188672	41	2.39966e-22
8992-1	ENSG00000135048	ENSG00000188672	44	1.61229e-116
9370-69	ENSG00000137563	ENSG00000188672	2	1.88883e-10
11360-39	ENSG00000167325	ENSG00000188672	31	3.2632e-15
13427-66	ENSG00000117643	ENSG00000188672	4	4.16824e-26
14100-63	ENSG00000159189	ENSG00000188672	1	2.79808e-12
6550-4	ENSG00000105371	ENSG00000188672	44	0
6431-68	ENSG00000116005	ENSG00000188672	4	7.99895e-12
9461-2	ENSG00000105371	ENSG00000188672	40	3.47039e-109
5462-62	ENSG00000142748	ENSG00000188672	2	5.35459e-12
18338-26	ENSG00000138413	ENSG00000188674	1	1.75546e-18
15427-35	ENSG00000115318	ENSG00000188687	1	3.10089e-17
11248-43	ENSG00000188690	ENSG00000188690	34	1.8906e-91
7173-141	ENSG00000181234	ENSG00000188690	37	3.29409e-19
3079-62	ENSG00000106538	ENSG00000188707	39	1.7529e-232
15486-126	ENSG00000002726	ENSG00000188707	34	3.12063e-29
18871-24	ENSG00000126878	ENSG00000188710	1	1.53275e-40
6525-17	ENSG00000293543	ENSG00000188716	2	8.56265e-70
14048-7	ENSG00000196083	ENSG00000188729	2	8.40305e-15
15308-108	ENSG00000188730	ENSG00000188730	12	1.46909e-213
11121-56	ENSG00000188730	ENSG00000188730	9	5.01556e-73
6388-21	ENSG00000169193	ENSG00000188732	39	7.122e-140
13931-22	ENSG00000110801	ENSG00000188735	10	6.43878e-20
8786-6	ENSG00000144369	ENSG00000188738	3	6.98634e-12
13740-51	ENSG00000162998	ENSG00000188738	1	1.32298e-12
8851-42	ENSG00000144369	ENSG00000188738	5	3.82957e-15
17786-5	ENSG00000152904	ENSG00000188739	2	2.50125e-21
11211-7	ENSG00000284770	ENSG00000188739	1	1.94739e-28
14708-59	ENSG00000176919	ENSG00000188747	1	6.44058e-24
8346-9	ENSG00000176978	ENSG00000188747	4	3.19239e-62
5036-50	ENSG00000123610	ENSG00000188763	1	4.14484e-11
7866-11	ENSG00000176410	ENSG00000188763	2	3.01827e-12
6629-3	ENSG00000164825	ENSG00000188763	1	3.1254e-12
8989-40	ENSG00000159307	ENSG00000188763	1	1.04812e-10
4430-44	ENSG00000118004	ENSG00000188765	1	5.15899e-14
3035-80	ENSG00000142224	ENSG00000188765	1	7.37358e-17
9297-12	ENSG00000177191	ENSG00000188766	1	1.26787e-10
10902-53	ENSG00000244617	ENSG00000188766	2	5.53546e-31
2843-13	ENSG00000167642	ENSG00000188766	12	0
16609-106	ENSG00000126259	ENSG00000188766	1	4.11371e-11
19117-3	ENSG00000167641	ENSG00000188766	11	1.4223e-96
6457-50	ENSG00000204956	ENSG00000188766	6	4.98066e-24
13116-25	ENSG00000204936	ENSG00000188766	5	3.22828e-20
10758-2	ENSG00000139330	ENSG00000188770	3	5.40903e-147
7624-19	ENSG00000145362	ENSG00000188770	3	3.75696e-64
10460-1	ENSG00000133063	ENSG00000188770	2	5.5043e-31
3600-2	ENSG00000133063	ENSG00000188770	3	1.02087e-97
10699-52	ENSG00000123384	ENSG00000188770	1	3.38569e-11
11104-13	ENSG00000133048	ENSG00000188770	3	3.70078e-26
10615-18	ENSG00000158887	ENSG00000188770	1	7.01875e-12
7808-5	ENSG00000138604	ENSG00000188779	1	1.23219e-10
17490-4	ENSG00000142669	ENSG00000188782	1	4.0081e-21
5462-62	ENSG00000142748	ENSG00000188782	1	2.56088e-10
10460-1	ENSG00000133063	ENSG00000188783	6	6.10362e-43
8908-14	ENSG00000176076	ENSG00000188783	1	2.55248e-14
3600-2	ENSG00000133063	ENSG00000188783	7	3.09995e-109
11104-13	ENSG00000133048	ENSG00000188783	5	0
6367-66	ENSG00000122176	ENSG00000188783	1	1.70168e-16
7624-19	ENSG00000145362	ENSG00000188783	2	1.75452e-28
10758-2	ENSG00000139330	ENSG00000188783	6	1.13398e-251
7015-8	ENSG00000105609	ENSG00000188785	1	4.54343e-11
5076-53	ENSG00000183317	ENSG00000188786	1	6.03131e-12
12641-3	ENSG00000204084	ENSG00000188786	7	3.3746e-23
2828-82	ENSG00000166145	ENSG00000188786	1	1.78188e-127
3364-76	ENSG00000136943	ENSG00000188801	1	3.64809e-55
7161-25	ENSG00000049239	ENSG00000188807	4	1.10396e-55
3352-80	ENSG00000131686	ENSG00000188807	1	6.48928e-12
19175-18	ENSG00000175130	ENSG00000188820	44	1.47022e-41
15653-9	ENSG00000123500	ENSG00000188820	3	3.53552e-12
10917-40	ENSG00000167083	ENSG00000188820	1	2.78474e-10
17398-55	ENSG00000100292	ENSG00000188820	40	5.12549e-22
17837-5	ENSG00000155962	ENSG00000188820	23	3.30117e-15
19241-31	ENSG00000139194	ENSG00000188820	44	1.42103e-34
15509-2	ENSG00000108784	ENSG00000188825	2	2.03896e-20
18175-65	ENSG00000108828	ENSG00000188825	1	2.4536e-11
18413-24	ENSG00000175906	ENSG00000188825	1	5.02549e-12
10499-1	ENSG00000184988	ENSG00000188825	1	4.23538e-12
19135-5	ENSG00000141698	ENSG00000188825	3	3.29802e-18
6404-20	ENSG00000131094	ENSG00000188825	1	9.68092e-18
8310-6	ENSG00000162078	ENSG00000188827	1	4.46773e-14
4534-10	ENSG00000005001	ENSG00000188827	1	1.21747e-13
11208-15	ENSG00000103174	ENSG00000188827	1	2.48675e-17
8346-9	ENSG00000176978	ENSG00000188833	3	5.27608e-24
14708-59	ENSG00000176919	ENSG00000188833	1	2.03484e-21
4407-10	ENSG00000173531	ENSG00000188846	11	4.4941e-18
16785-45	ENSG00000164816	ENSG00000188846	1	1.4675e-11
4342-10	ENSG00000090339	ENSG00000188868	1	4.43829e-25
18864-7	ENSG00000010438	ENSG00000188868	2	5.22153e-18
2774-10	ENSG00000172349	ENSG00000188869	2	2.56341e-88
17383-4	ENSG00000172345	ENSG00000188869	2	9.0645e-31
17698-15	ENSG00000132471	ENSG00000188878	22	8.6197e-13
3827-22	ENSG00000137843	ENSG00000188878	39	2.0449e-22
12560-9	ENSG00000125458	ENSG00000188878	1	3.57512e-11
5630-48	ENSG00000167851	ENSG00000188878	7	7.45747e-16
8005-1	ENSG00000182534	ENSG00000188878	1	2.82463e-19
4234-8	ENSG00000115602	ENSG00000188886	1	3.50801e-14
8013-9	ENSG00000114988	ENSG00000188886	3	3.75614e-14
8994-65	ENSG00000158714	ENSG00000188886	3	8.71193e-19
3195-50	ENSG00000115523	ENSG00000188886	1	2.14178e-13
9172-69	ENSG00000118113	ENSG00000188895	1	6.84052e-13
3302-58	ENSG00000077984	ENSG00000188895	1	2.17169e-20
10754-113	ENSG00000163421	ENSG00000188895	5	7.32534e-30
15481-45	ENSG00000164047	ENSG00000188895	2	1.30682e-15
9384-17	ENSG00000164047	ENSG00000188895	2	3.70485e-15
3329-14	ENSG00000008438	ENSG00000188895	1	2.10644e-10
9266-1	ENSG00000124731	ENSG00000188895	1	1.82901e-13
2579-17	ENSG00000100985	ENSG00000188895	5	5.74455e-24
19614-8	ENSG00000134827	ENSG00000188895	8	2.43699e-25
2836-68	ENSG00000148346	ENSG00000188895	7	1.36744e-35
4568-17	ENSG00000165300	ENSG00000188895	1	2.35824e-10
4831-4	ENSG00000188404	ENSG00000188895	1	1.35639e-17
11266-8	ENSG00000110876	ENSG00000188895	1	2.53749e-10
2681-23	ENSG00000019991	ENSG00000188895	1	1.18482e-11
3046-31	ENSG00000104918	ENSG00000188895	9	1.2018e-33
2780-35	ENSG00000012223	ENSG00000188895	1	1.05321e-15
5691-2	ENSG00000103196	ENSG00000188895	4	1.48867e-22
4913-78	ENSG00000275152	ENSG00000188895	12	3.11959e-15
18873-8	ENSG00000124469	ENSG00000188895	1	2.33826e-18
13720-95	ENSG00000196415	ENSG00000188895	1	5.46985e-18
13671-40	ENSG00000197561	ENSG00000188895	1	1.95325e-12
15480-2	ENSG00000112303	ENSG00000188895	19	6.36842e-39
18875-125	ENSG00000139219	ENSG00000188906	2	2.82479e-11
2974-61	ENSG00000018236	ENSG00000188906	2	1.10355e-17
8229-1	ENSG00000151233	ENSG00000188906	2	2.08086e-13
13125-45	ENSG00000109072	ENSG00000188933	1	2.59297e-12
12334-25	ENSG00000176974	ENSG00000188933	16	0
7956-11	ENSG00000173436	ENSG00000188933	1	2.3859e-10
14614-41	ENSG00000184454	ENSG00000188938	2	5.61655e-15
6451-64	ENSG00000106819	ENSG00000188938	9	3.21385e-37
17224-12	ENSG00000106809	ENSG00000188938	2	9.17008e-35
19175-18	ENSG00000175130	ENSG00000188938	4	3.79372e-19
7861-9	ENSG00000169071	ENSG00000188938	1	1.32683e-18
14048-7	ENSG00000196083	ENSG00000188958	3	4.85857e-16
11178-21	ENSG00000165124	ENSG00000188959	2	5.41161e-30
19617-5	ENSG00000106853	ENSG00000188959	4	1.06053e-18
11109-56	ENSG00000165124	ENSG00000188959	3	2.87278e-31
4155-3	ENSG00000041982	ENSG00000188959	1	6.17311e-11
6385-63	ENSG00000179403	ENSG00000188976	1	1.40963e-22
14151-4	ENSG00000187608	ENSG00000188976	12	1.45767e-51
15483-377	ENSG00000188157	ENSG00000188976	8	1.14959e-48
3617-80	ENSG00000109758	ENSG00000188981	9	3.143e-177
5601-2	ENSG00000161031	ENSG00000188981	1	2.01184e-14
8385-248	ENSG00000109758	ENSG00000188981	2	1.26601e-21
3169-70	ENSG00000127415	ENSG00000188981	1	1.13608e-18
14708-59	ENSG00000176919	ENSG00000188986	8	1.18753e-18
15370-5	ENSG00000178096	ENSG00000188986	2	9.98704e-12
8346-9	ENSG00000176978	ENSG00000188986	6	0
6941-11	ENSG00000144455	ENSG00000188986	1	1.17107e-14
6576-1	ENSG00000111339	ENSG00000188991	1	5.88724e-12
17515-6	ENSG00000155304	ENSG00000188992	1	5.48379e-11
15452-5	ENSG00000135318	ENSG00000188994	1	6.02826e-11
9282-12	ENSG00000124490	ENSG00000188994	3	3.17411e-11
16609-106	ENSG00000126259	ENSG00000189001	1	1.0342e-15
7244-16	ENSG00000126246	ENSG00000189001	1	2.66418e-10
6457-50	ENSG00000204956	ENSG00000189001	1	1.1219e-10
6713-4	ENSG00000120256	ENSG00000189007	21	4.05663e-19
9251-28	ENSG00000013288	ENSG00000189007	36	4.47698e-35
7809-22	ENSG00000145757	ENSG00000189007	1	2.71203e-11
11468-15	ENSG00000122965	ENSG00000189007	35	4.94432e-25
8357-43	ENSG00000130540	ENSG00000189007	34	1.93886e-27
7059-14	ENSG00000244482	ENSG00000189013	1	3.14175e-14
15615-8	ENSG00000204577	ENSG00000189013	1	2.197e-13
8360-169	ENSG00000189430	ENSG00000189013	1	3.67957e-86
7015-8	ENSG00000105609	ENSG00000189013	1	7.53316e-12
17153-46	ENSG00000243772	ENSG00000189013	1	9.61718e-55
10620-21	ENSG00000263639	ENSG00000189014	2	1.93363e-34
13116-25	ENSG00000204936	ENSG00000189042	1	3.89248e-11
3186-2	ENSG00000166278	ENSG00000189050	4	5.21106e-11
10818-36	ENSG00000166311	ENSG00000189050	2	7.5726e-13
6997-32	ENSG00000167964	ENSG00000189050	1	7.94134e-11
2580-83	ENSG00000005381	ENSG00000189050	3	4.60221e-19
2860-19	ENSG00000182481	ENSG00000189050	1	1.45815e-13
8376-25	ENSG00000104826	ENSG00000189052	2	2.82833e-131
10816-150	ENSG00000085514	ENSG00000189056	2	3.2453e-14
6402-8	ENSG00000085514	ENSG00000189056	2	1.18418e-14
16300-4	ENSG00000095970	ENSG00000189057	1	3.1103e-19
8262-20	ENSG00000189058	ENSG00000189058	7	1.75884e-30
6375-75	ENSG00000173950	ENSG00000189058	4	4.13489e-24
3033-57	ENSG00000100079	ENSG00000189060	4	2.73837e-67
6612-90	ENSG00000182685	ENSG00000189060	1	1.51297e-12
16823-75	ENSG00000128284	ENSG00000189060	1	5.82802e-12
5691-2	ENSG00000103196	ENSG00000189067	1	2.5728e-10
2579-17	ENSG00000100985	ENSG00000189067	3	7.08284e-12
8702-42	ENSG00000170909	ENSG00000189068	3	3.28981e-16
15615-8	ENSG00000204577	ENSG00000189068	2	8.18517e-14
7059-14	ENSG00000244482	ENSG00000189068	8	3.05199e-80
5091-28	ENSG00000131042	ENSG00000189068	4	2.21125e-14
7015-8	ENSG00000105609	ENSG00000189068	3	0
11103-24	ENSG00000106211	ENSG00000189077	12	3.93038e-223
5301-7	ENSG00000172156	ENSG00000189077	1	3.57411e-27
2731-29	ENSG00000127948	ENSG00000189077	15	5.03899e-111
18875-125	ENSG00000139219	ENSG00000189079	4	1.32762e-20
12381-26	ENSG00000159228	ENSG00000189089	1	1.30928e-18
14091-42	ENSG00000159231	ENSG00000189089	4	8.62159e-220
9837-60	ENSG00000181019	ENSG00000189091	24	0
2750-3	ENSG00000118137	ENSG00000189091	8	2.58094e-25
11510-51	ENSG00000100342	ENSG00000189091	3	4.05228e-16
7905-30	ENSG00000257017	ENSG00000189091	21	3.50055e-100
3054-3	ENSG00000257017	ENSG00000189091	21	8.83166e-116
11510-31	ENSG00000100342	ENSG00000189091	20	2.37283e-98
5963-9	ENSG00000161249	ENSG00000189114	5	4.14716e-18
5494-52	ENSG00000139343	ENSG00000189114	1	8.20062e-14
2714-78	ENSG00000164022	ENSG00000189114	1	7.23382e-15
15606-19	ENSG00000171345	ENSG00000189114	2	1.22978e-13
6378-2	ENSG00000186493	ENSG00000189114	3	8.1466e-34
6572-10	ENSG00000176204	ENSG00000189114	7	5.26158e-16
10082-251	ENSG00000277586	ENSG00000189114	5	3.64435e-61
14318-1	ENSG00000111237	ENSG00000189114	12	3.89187e-99
15548-35	ENSG00000092621	ENSG00000189114	14	2.94837e-108
12587-65	ENSG00000213465	ENSG00000189114	4	4.77696e-16
2797-56	ENSG00000084674	ENSG00000189114	1	4.24786e-16
8382-47	ENSG00000089022	ENSG00000189114	2	3.25871e-22
7223-60	ENSG00000189171	ENSG00000189114	6	1.01004e-43
12501-10	ENSG00000171530	ENSG00000189114	8	2.37344e-59
8760-10	ENSG00000137692	ENSG00000189114	5	2.37874e-38
11293-14	ENSG00000175928	ENSG00000189114	5	1.6606e-50
5918-5	ENSG00000092010	ENSG00000189114	1	2.70504e-18
14341-8	ENSG00000187773	ENSG00000189114	1	2.16885e-16
6457-50	ENSG00000204956	ENSG00000189114	1	1.02698e-11
12384-92	ENSG00000144524	ENSG00000189114	20	0
9118-7	ENSG00000146005	ENSG00000189114	12	3.35318e-37
19491-11	ENSG00000204228	ENSG00000189114	1	9.8795e-12
6334-9	ENSG00000133475	ENSG00000189114	5	4.54412e-29
14021-81	ENSG00000136146	ENSG00000189114	8	8.8381e-20
13732-79	ENSG00000150281	ENSG00000189114	1	1.79677e-10
18899-82	ENSG00000166503	ENSG00000189114	16	1.87618e-77
2788-55	ENSG00000149968	ENSG00000189114	2	1.31603e-13
12529-32	ENSG00000077800	ENSG00000189114	11	1.80491e-21
2418-55	ENSG00000130203	ENSG00000189114	5	2.10673e-19
8922-4	ENSG00000057704	ENSG00000189114	4	4.7834e-39
19158-1	ENSG00000166803	ENSG00000189114	18	3.57782e-106
13083-18	ENSG00000204394	ENSG00000189114	17	1.04923e-56
12500-88	ENSG00000126261	ENSG00000189114	13	2.68231e-30
11457-53	ENSG00000117308	ENSG00000189114	1	8.64816e-11
17671-58	ENSG00000111653	ENSG00000189114	5	2.5765e-41
17467-1	ENSG00000073737	ENSG00000189114	1	6.70829e-15
10046-55	ENSG00000110330	ENSG00000189114	5	5.04515e-57
10600-24	ENSG00000153132	ENSG00000189114	1	7.7083e-12
11286-78	ENSG00000131871	ENSG00000189114	1	2.7716e-12
4840-73	ENSG00000108342	ENSG00000189114	16	1.52422e-64
15364-101	ENSG00000130208	ENSG00000189114	4	1.58306e-34
8971-9	ENSG00000179915	ENSG00000189114	19	1.07165e-263
9314-9	ENSG00000204941	ENSG00000189114	3	4.65273e-26
11276-1	ENSG00000166037	ENSG00000189114	1	3.73648e-12
16760-2	ENSG00000111536	ENSG00000189114	18	2.27734e-185
5744-12	ENSG00000143443	ENSG00000189114	2	4.86282e-12
9297-12	ENSG00000177191	ENSG00000189114	14	9.32186e-24
13022-20	ENSG00000175274	ENSG00000189114	9	7.47593e-52
9207-60	ENSG00000205758	ENSG00000189114	3	1.03854e-17
7935-26	ENSG00000133424	ENSG00000189120	1	3.60044e-11
3212-30	ENSG00000188611	ENSG00000189120	1	9.28794e-13
19590-46	ENSG00000133661	ENSG00000189129	19	1.46192e-223
13423-94	ENSG00000122378	ENSG00000189129	10	1.90451e-21
17513-11	ENSG00000122359	ENSG00000189129	24	9.70781e-106
7757-5	ENSG00000237541	ENSG00000189134	1	1.04609e-15
5102-55	ENSG00000204516	ENSG00000189134	9	2.68366e-169
8048-9	ENSG00000181867	ENSG00000189134	4	1.04831e-135
14148-2	ENSG00000187608	ENSG00000189134	3	5.93516e-20
8351-17	ENSG00000185198	ENSG00000189134	1	8.26392e-11
3485-28	ENSG00000166710	ENSG00000189134	2	3.28034e-17
5631-83	ENSG00000096395	ENSG00000189134	1	3.15891e-15
6366-38	ENSG00000113621	ENSG00000189134	2	2.20951e-18
7959-34	ENSG00000081138	ENSG00000189134	1	2.30919e-10
17153-46	ENSG00000243772	ENSG00000189134	3	1.23092e-52
17692-2	ENSG00000111801	ENSG00000189134	4	0
9111-40	ENSG00000092051	ENSG00000189134	1	8.69096e-17
13587-10	ENSG00000161800	ENSG00000189134	7	2.16856e-118
5698-60	ENSG00000168477	ENSG00000189134	4	7.42826e-17
12332-7	ENSG00000103319	ENSG00000189134	1	9.70014e-11
7986-98	ENSG00000077616	ENSG00000189134	1	7.07906e-11
9545-156	ENSG00000113088	ENSG00000189134	1	1.69645e-14
3186-2	ENSG00000166278	ENSG00000189134	1	4.50748e-17
15462-28	ENSG00000153563	ENSG00000189134	4	2.91708e-14
3640-14	ENSG00000163956	ENSG00000189134	6	3.83076e-75
9328-55	ENSG00000204516	ENSG00000189134	1	4.00855e-12
10457-3	ENSG00000115607	ENSG00000189134	1	1.57223e-12
9215-117	ENSG00000155313	ENSG00000189134	6	4.0279e-24
6364-7	ENSG00000139192	ENSG00000189134	1	1.72388e-10
19590-46	ENSG00000133661	ENSG00000189134	1	2.00932e-11
9004-24	ENSG00000168675	ENSG00000189134	1	2.82462e-10
3440-7	ENSG00000145649	ENSG00000189134	1	1.02655e-10
15333-11	ENSG00000132581	ENSG00000189134	5	7.05747e-64
9321-400	ENSG00000197696	ENSG00000189136	16	5.32985e-33
19372-7	ENSG00000139915	ENSG00000189139	1	6.60445e-24
9511-61	ENSG00000144227	ENSG00000189143	1	2.54062e-10
5843-60	ENSG00000204371	ENSG00000189143	1	1.8511e-10
5542-22	ENSG00000099250	ENSG00000189143	1	5.37668e-14
8252-2	ENSG00000185269	ENSG00000189143	1	3.90931e-12
3484-60	ENSG00000135744	ENSG00000189143	1	2.92678e-19
8989-40	ENSG00000159307	ENSG00000189143	1	4.10109e-21
5708-1	ENSG00000164406	ENSG00000189143	1	5.42673e-11
13738-8	ENSG00000122641	ENSG00000189143	1	3.90064e-11
4328-2	ENSG00000144857	ENSG00000189143	1	8.24132e-13
19622-7	ENSG00000122641	ENSG00000189143	1	3.70509e-14
6629-3	ENSG00000164825	ENSG00000189143	1	3.10757e-33
7866-11	ENSG00000176410	ENSG00000189143	1	4.94695e-14
2843-13	ENSG00000167642	ENSG00000189144	2	1.30519e-115
7244-16	ENSG00000126246	ENSG00000189144	4	3.21212e-14
7956-11	ENSG00000173436	ENSG00000189152	3	1.34069e-16
8382-47	ENSG00000089022	ENSG00000189152	1	1.71075e-12
12334-25	ENSG00000176974	ENSG00000189152	1	9.31415e-115
13125-45	ENSG00000109072	ENSG00000189152	2	8.97972e-12
12817-1	ENSG00000164949	ENSG00000189152	1	7.41326e-11
11239-49	ENSG00000187045	ENSG00000189152	3	7.4825e-15
3495-15	ENSG00000124875	ENSG00000189157	21	4.65384e-18
7970-315	ENSG00000156219	ENSG00000189157	36	2.82064e-37
3038-9	ENSG00000169248	ENSG00000189157	38	3.48746e-49
3173-49	ENSG00000138744	ENSG00000189157	45	2.85234e-248
12560-9	ENSG00000125458	ENSG00000189159	4	8.6033e-34
5630-48	ENSG00000167851	ENSG00000189159	1	4.49524e-24
13116-25	ENSG00000204936	ENSG00000189164	1	8.37944e-14
16609-106	ENSG00000126259	ENSG00000189164	1	7.12517e-14
2843-13	ENSG00000167642	ENSG00000189164	1	2.21817e-23
8092-29	ENSG00000160712	ENSG00000189171	2	5.52679e-71
13090-17	ENSG00000197956	ENSG00000189171	19	1.13416e-22
11308-8	ENSG00000143578	ENSG00000189171	26	9.35933e-62
5852-6	ENSG00000163221	ENSG00000189171	1	9.57699e-12
4139-71	ENSG00000160712	ENSG00000189171	2	9.18975e-74
17828-3	ENSG00000189334	ENSG00000189171	24	1.88233e-37
5742-14	ENSG00000162836	ENSG00000189171	1	3.92478e-18
15602-43	ENSG00000160712	ENSG00000189171	24	5.3194e-89
7916-10	ENSG00000143556	ENSG00000189171	6	3.63034e-69
17836-17	ENSG00000188643	ENSG00000189171	28	2.72388e-152
5480-49	ENSG00000271503	ENSG00000189180	4	6.82008e-20
10620-21	ENSG00000263639	ENSG00000189180	7	6.18691e-26
9974-8	ENSG00000090932	ENSG00000189180	3	1.65773e-12
3220-40	ENSG00000165731	ENSG00000189180	2	1.58151e-14
19638-9	ENSG00000101327	ENSG00000189180	3	4.45552e-13
11177-16	ENSG00000186081	ENSG00000189182	1	2.0585e-12
3322-52	ENSG00000139263	ENSG00000189182	1	2.55675e-23
16792-4	ENSG00000268500	ENSG00000189190	1	4.02824e-18
8248-222	ENSG00000254415	ENSG00000189190	2	1.79538e-14
6458-6	ENSG00000163902	ENSG00000189190	2	2.50732e-13
3166-92	ENSG00000105383	ENSG00000189190	14	2.84103e-18
9275-2	ENSG00000268500	ENSG00000189190	3	1.86153e-16
15446-25	ENSG00000157168	ENSG00000189212	8	6.27109e-29
2991-9	ENSG00000115594	ENSG00000189223	12	3.94647e-32
5353-89	ENSG00000136689	ENSG00000189223	3	5.67938e-27
7808-5	ENSG00000138604	ENSG00000189227	1	7.00185e-16
4155-3	ENSG00000041982	ENSG00000189233	2	1.54722e-12
10419-1	ENSG00000168079	ENSG00000189233	5	1.26733e-29
6107-3	ENSG00000139610	ENSG00000189233	3	7.53339e-15
3291-30	ENSG00000104921	ENSG00000189241	22	2.0813e-19
15653-9	ENSG00000123500	ENSG00000189241	10	1.38886e-85
6485-59	ENSG00000128322	ENSG00000189269	23	4.23606e-20
9826-135	ENSG00000189283	ENSG00000189283	5	2.78512e-27
13463-1	ENSG00000130508	ENSG00000189292	1	3.85876e-52
3858-5	ENSG00000143727	ENSG00000189292	7	0
3291-30	ENSG00000104921	ENSG00000189298	1	1.31564e-10
9545-156	ENSG00000113088	ENSG00000189298	5	6.19297e-12
5698-60	ENSG00000168477	ENSG00000189298	16	1.18814e-48
12332-7	ENSG00000103319	ENSG00000189298	1	1.47893e-10
15570-99	ENSG00000117322	ENSG00000189298	3	1.04406e-12
7757-5	ENSG00000237541	ENSG00000189298	10	1.73034e-16
19590-46	ENSG00000133661	ENSG00000189298	4	1.61493e-55
14148-2	ENSG00000187608	ENSG00000189298	4	1.20636e-31
4133-54	ENSG00000100453	ENSG00000189298	1	1.70573e-11
13587-10	ENSG00000161800	ENSG00000189298	29	2.61937e-130
6364-7	ENSG00000139192	ENSG00000189298	2	1.35887e-17
10606-34	ENSG00000143337	ENSG00000189298	2	2.20972e-12
9328-55	ENSG00000204516	ENSG00000189298	1	4.82688e-16
3186-2	ENSG00000166278	ENSG00000189298	14	3.85767e-35
10457-3	ENSG00000115607	ENSG00000189298	7	6.95768e-13
17692-2	ENSG00000111801	ENSG00000189298	16	0
15333-11	ENSG00000132581	ENSG00000189298	4	4.94274e-23
4129-72	ENSG00000243649	ENSG00000189298	2	4.3371e-14
17153-46	ENSG00000243772	ENSG00000189298	26	1.47522e-52
3485-28	ENSG00000166710	ENSG00000189298	4	8.20753e-22
15462-28	ENSG00000153563	ENSG00000189298	4	2.82602e-24
9111-40	ENSG00000092051	ENSG00000189298	15	6.60043e-20
5102-55	ENSG00000204516	ENSG00000189298	16	0
3640-14	ENSG00000163956	ENSG00000189298	3	2.84064e-30
5631-83	ENSG00000096395	ENSG00000189298	11	2.83811e-16
10041-3	ENSG00000101076	ENSG00000189298	1	2.15599e-10
8048-9	ENSG00000181867	ENSG00000189298	29	4.08009e-157
9039-47	ENSG00000143337	ENSG00000189298	1	1.1459e-11
19323-1	ENSG00000147654	ENSG00000189298	1	4.46093e-11
3195-50	ENSG00000115523	ENSG00000189298	1	5.0723e-12
7959-34	ENSG00000081138	ENSG00000189298	2	8.92053e-11
8759-29	ENSG00000128274	ENSG00000189306	8	3.90257e-61
15566-10	ENSG00000130176	ENSG00000189308	1	7.80484e-16
3535-84	ENSG00000107984	ENSG00000189308	1	1.44675e-11
10621-26	ENSG00000184838	ENSG00000189308	1	2.27079e-10
3365-7	ENSG00000104371	ENSG00000189308	1	2.83902e-11
11241-8	ENSG00000126522	ENSG00000189316	3	2.41095e-19
7928-183	ENSG00000169902	ENSG00000189316	28	2.03327e-41
12530-14	ENSG00000173207	ENSG00000189316	1	1.4844e-10
3186-2	ENSG00000166278	ENSG00000189325	1	2.68561e-10
16900-29	ENSG00000112139	ENSG00000189325	2	1.54781e-11
5006-71	ENSG00000156711	ENSG00000189325	1	2.63022e-28
5749-53	ENSG00000137392	ENSG00000189325	1	3.02672e-19
3640-14	ENSG00000163956	ENSG00000189325	1	3.95198e-11
13090-17	ENSG00000197956	ENSG00000189334	8	1.82395e-22
15602-43	ENSG00000160712	ENSG00000189334	16	2.41789e-100
17828-3	ENSG00000189334	ENSG00000189334	14	2.61346e-32
14116-129	ENSG00000196154	ENSG00000189334	2	5.25661e-23
11308-8	ENSG00000143578	ENSG00000189334	14	7.58582e-57
7916-10	ENSG00000143556	ENSG00000189334	3	1.257e-138
17836-17	ENSG00000188643	ENSG00000189334	14	6.0756e-136
5742-14	ENSG00000162836	ENSG00000189334	1	2.23732e-10
13125-45	ENSG00000109072	ENSG00000189343	1	3.19332e-18
11480-1	ENSG00000108602	ENSG00000189343	1	1.59043e-15
8382-47	ENSG00000089022	ENSG00000189343	1	1.50232e-12
7956-11	ENSG00000173436	ENSG00000189343	1	1.71278e-14
5636-10	ENSG00000166482	ENSG00000189343	1	3.10641e-19
4500-50	ENSG00000105472	ENSG00000189362	10	1.51527e-13
13740-51	ENSG00000162998	ENSG00000189362	5	9.60311e-12
12396-19	ENSG00000198130	ENSG00000189362	23	3.97284e-235
2966-65	ENSG00000105472	ENSG00000189362	11	2.84243e-14
8427-118	ENSG00000146374	ENSG00000189367	2	1.8058e-45
13094-75	ENSG00000146374	ENSG00000189367	2	7.73687e-41
6457-50	ENSG00000204956	ENSG00000189377	1	3.12296e-11
9297-12	ENSG00000177191	ENSG00000189377	4	3.31632e-34
13116-25	ENSG00000204936	ENSG00000189377	4	2.58854e-34
18873-8	ENSG00000124469	ENSG00000189377	2	3.05458e-12
6444-15	ENSG00000221826	ENSG00000189377	3	2.02511e-18
9335-28	ENSG00000183668	ENSG00000189377	1	2.47258e-10
6378-2	ENSG00000186493	ENSG00000189377	1	1.04301e-12
9314-9	ENSG00000204941	ENSG00000189377	1	2.14747e-19
2692-74	ENSG00000188257	ENSG00000189410	2	2.61116e-15
14100-63	ENSG00000159189	ENSG00000189410	1	2.11086e-17
12334-25	ENSG00000176974	ENSG00000189423	1	7.156e-11
13125-45	ENSG00000109072	ENSG00000189423	5	4.76227e-15
8382-47	ENSG00000089022	ENSG00000189423	4	3.75578e-13
7956-11	ENSG00000173436	ENSG00000189423	5	9.06338e-14
11480-1	ENSG00000108602	ENSG00000189423	7	4.03142e-22
7015-8	ENSG00000105609	ENSG00000189430	1	1.63824e-11
7059-14	ENSG00000244482	ENSG00000189430	1	2.76463e-25
15615-8	ENSG00000204577	ENSG00000189430	1	1.44207e-24
17153-46	ENSG00000243772	ENSG00000189430	1	2.50644e-62
3845-51	ENSG00000125971	ENSG00000196071	13	6.64473e-90
9506-10	ENSG00000100342	ENSG00000196072	17	1.66282e-68
7128-9	ENSG00000165816	ENSG00000196072	5	2.61613e-12
15468-14	ENSG00000244414	ENSG00000196072	24	3.85933e-66
11926-23	ENSG00000103591	ENSG00000196072	3	6.30877e-38
6297-49	ENSG00000002587	ENSG00000196072	2	2.11148e-12
5861-78	ENSG00000162882	ENSG00000196072	16	3.942e-60
10851-77	ENSG00000105246	ENSG00000196072	8	1.02628e-24
8758-2	ENSG00000204963	ENSG00000196072	1	1.28206e-10
2630-12	ENSG00000196083	ENSG00000196083	8	0
14048-7	ENSG00000196083	ENSG00000196083	9	0
8773-172	ENSG00000183798	ENSG00000196090	1	1.50957e-15
9394-19	ENSG00000104324	ENSG00000196091	1	3.23548e-35
3169-70	ENSG00000127415	ENSG00000196091	1	1.03036e-18
9357-4	ENSG00000143162	ENSG00000196091	1	2.39136e-30
19639-53	ENSG00000121351	ENSG00000196091	1	1.88193e-32
15562-24	ENSG00000169919	ENSG00000196091	1	6.9365e-22
3179-51	ENSG00000064601	ENSG00000196091	1	8.2256e-25
8229-1	ENSG00000151233	ENSG00000196091	1	7.37356e-41
9212-22	ENSG00000174080	ENSG00000196091	1	5.8022e-31
5722-78	ENSG00000137509	ENSG00000196091	1	6.3548e-11
7648-9	ENSG00000196091	ENSG00000196091	1	9.96592e-11
15426-5	ENSG00000204386	ENSG00000196091	1	2.36395e-13
3173-49	ENSG00000138744	ENSG00000196091	2	7.09187e-74
9370-69	ENSG00000137563	ENSG00000196091	1	5.09741e-16
4971-1	ENSG00000101160	ENSG00000196091	1	3.621e-45
10818-36	ENSG00000166311	ENSG00000196091	2	3.4126e-43
14086-11	ENSG00000172594	ENSG00000196091	1	8.43676e-11
17515-6	ENSG00000155304	ENSG00000196091	1	1.36618e-21
15470-11	ENSG00000049860	ENSG00000196091	2	3.81228e-54
8973-23	ENSG00000163518	ENSG00000196092	1	1.46508e-10
9906-21	ENSG00000196104	ENSG00000196104	8	2.64631e-75
19377-14	ENSG00000105088	ENSG00000196110	2	1.78319e-14
15516-12	ENSG00000148965	ENSG00000196110	1	3.65775e-20
4342-10	ENSG00000090339	ENSG00000196110	2	9.46377e-16
5631-83	ENSG00000096395	ENSG00000196114	1	1.4667e-13
5102-55	ENSG00000204516	ENSG00000196114	1	1.53367e-13
3364-76	ENSG00000136943	ENSG00000196116	1	4.98014e-17
3719-2	ENSG00000111276	ENSG00000196116	1	3.29357e-12
10815-2	ENSG00000130956	ENSG00000196116	2	4.3249e-37
3026-5	ENSG00000310517	ENSG00000196118	14	5.74639e-16
3293-2	ENSG00000073754	ENSG00000196118	18	2.16782e-27
12758-47	ENSG00000152208	ENSG00000196118	13	4.17839e-15
13944-3	ENSG00000261052	ENSG00000196118	1	8.04568e-21
10565-19	ENSG00000121871	ENSG00000196118	1	8.0598e-11
6574-11	ENSG00000162894	ENSG00000196118	13	2.87737e-14
9313-27	ENSG00000102924	ENSG00000196118	2	8.60995e-18
3448-13	ENSG00000171105	ENSG00000196118	2	9.92375e-12
2855-49	ENSG00000102882	ENSG00000196118	1	1.52865e-12
7157-22	ENSG00000204967	ENSG00000196118	17	7.73319e-20
5487-7	ENSG00000026751	ENSG00000196118	11	9.72492e-14
13686-2	ENSG00000091181	ENSG00000196118	13	6.7804e-16
3054-3	ENSG00000257017	ENSG00000196123	1	3.33556e-13
9837-60	ENSG00000181019	ENSG00000196123	1	9.95166e-65
5648-28	ENSG00000168928	ENSG00000196123	3	3.5934e-22
8327-26	ENSG00000167261	ENSG00000196123	3	7.44915e-30
7905-30	ENSG00000257017	ENSG00000196123	1	1.47777e-13
12800-5	ENSG00000179636	ENSG00000196123	3	6.61793e-53
2635-61	ENSG00000204381	ENSG00000196126	3	1.77892e-16
13966-30	ENSG00000142661	ENSG00000196126	6	3.3665e-17
12504-26	ENSG00000163431	ENSG00000196126	2	3.13126e-12
13540-1	ENSG00000154478	ENSG00000196126	2	7.25946e-13
12604-16	ENSG00000010803	ENSG00000196126	5	1.03807e-15
7867-154	ENSG00000070526	ENSG00000196126	3	2.26995e-13
4280-47	ENSG00000106588	ENSG00000196126	2	5.93243e-15
19208-8	ENSG00000121989	ENSG00000196126	2	1.76855e-14
13032-1	ENSG00000126581	ENSG00000196126	2	1.14525e-11
8646-61	ENSG00000176204	ENSG00000196126	7	4.53297e-15
16749-79	ENSG00000266524	ENSG00000196126	2	5.02489e-15
7991-54	ENSG00000173389	ENSG00000196126	3	4.32832e-13
9043-7	ENSG00000100109	ENSG00000196126	3	4.38298e-15
2649-77	ENSG00000076662	ENSG00000196126	2	2.16809e-14
17855-28	ENSG00000117152	ENSG00000196126	1	1.2457e-12
14334-3	ENSG00000109047	ENSG00000196126	2	9.81592e-13
10036-201	ENSG00000174306	ENSG00000196126	9	6.48968e-21
18192-69	ENSG00000242520	ENSG00000196126	6	2.20033e-17
9016-12	ENSG00000131408	ENSG00000196126	3	5.24529e-14
7895-108	ENSG00000170262	ENSG00000196126	1	7.75365e-11
9229-9	ENSG00000141086	ENSG00000196126	2	7.20984e-15
7827-20	ENSG00000197140	ENSG00000196126	3	1.41412e-11
9509-4	ENSG00000095209	ENSG00000196126	9	7.07867e-23
15688-30	ENSG00000074695	ENSG00000196126	1	1.66237e-10
8829-4	ENSG00000163956	ENSG00000196126	1	1.02586e-11
8985-13	ENSG00000122335	ENSG00000196126	1	6.187e-11
8946-38	ENSG00000012504	ENSG00000196126	1	6.74182e-12
6351-55	ENSG00000007312	ENSG00000196126	1	6.70185e-12
10572-65	ENSG00000125815	ENSG00000196126	7	1.32783e-17
13599-15	ENSG00000136933	ENSG00000196126	2	5.29721e-12
9022-49	ENSG00000186458	ENSG00000196126	6	8.93494e-17
12473-48	ENSG00000167977	ENSG00000196126	3	8.66347e-13
8076-4	ENSG00000141316	ENSG00000196126	14	3.15527e-14
10426-21	ENSG00000108433	ENSG00000196126	2	9.2275e-14
16309-30	ENSG00000104901	ENSG00000196126	4	1.06623e-13
8980-19	ENSG00000206531	ENSG00000196126	11	4.79012e-20
17772-7	ENSG00000213886	ENSG00000196126	3	3.48292e-16
5981-6	ENSG00000160221	ENSG00000196126	2	1.69596e-11
3059-50	ENSG00000102524	ENSG00000196126	6	4.55551e-15
8465-52	ENSG00000103811	ENSG00000196126	1	1.11235e-14
11292-13	ENSG00000168077	ENSG00000196126	6	2.89132e-21
9983-97	ENSG00000146250	ENSG00000196126	1	2.05406e-11
6364-7	ENSG00000139192	ENSG00000196126	2	1.15422e-10
18932-84	ENSG00000173614	ENSG00000196126	1	2.72925e-13
13451-2	ENSG00000115226	ENSG00000196126	4	5.28605e-20
6405-74	ENSG00000242221	ENSG00000196126	6	1.0108e-14
4971-1	ENSG00000101160	ENSG00000196126	1	2.28455e-11
12754-14	ENSG00000172346	ENSG00000196126	1	1.76895e-10
4261-55	ENSG00000005421	ENSG00000196126	1	1.45184e-10
6633-43	ENSG00000267368	ENSG00000196126	7	4.0516e-22
13502-2	ENSG00000181045	ENSG00000196126	3	1.13027e-13
6992-67	ENSG00000223609	ENSG00000196126	1	1.68323e-13
12581-39	ENSG00000141401	ENSG00000196126	1	2.11203e-11
17154-2	ENSG00000110958	ENSG00000196126	5	6.42659e-17
14633-26	ENSG00000269556	ENSG00000196126	4	4.01348e-16
13429-3	ENSG00000180305	ENSG00000196126	6	1.54725e-14
14121-24	ENSG00000173530	ENSG00000196126	2	5.63049e-13
2475-1	ENSG00000157404	ENSG00000196126	1	1.44241e-11
7018-10	ENSG00000007520	ENSG00000196126	6	7.83218e-17
8767-44	ENSG00000117298	ENSG00000196126	6	9.81246e-20
16814-13	ENSG00000022267	ENSG00000196126	2	9.56157e-13
12452-32	ENSG00000133247	ENSG00000196126	2	1.47944e-13
4965-27	ENSG00000110955	ENSG00000196126	4	1.41418e-15
8018-43	ENSG00000019102	ENSG00000196126	8	1.24022e-16
11180-17	ENSG00000173473	ENSG00000196126	4	6.61601e-12
12758-47	ENSG00000152208	ENSG00000196126	1	1.27491e-19
17817-22	ENSG00000168209	ENSG00000196126	1	3.4512e-11
18399-1	ENSG00000118507	ENSG00000196126	1	6.92455e-13
9933-49	ENSG00000101892	ENSG00000196126	1	1.62291e-11
10571-14	ENSG00000131446	ENSG00000196126	4	2.35215e-12
17155-1	ENSG00000160948	ENSG00000196126	6	4.41024e-18
11618-83	ENSG00000118513	ENSG00000196126	1	2.16957e-10
6597-24	ENSG00000174132	ENSG00000196126	4	6.43146e-12
18324-61	ENSG00000139531	ENSG00000196126	1	6.65813e-11
13733-5	ENSG00000113302	ENSG00000196126	4	1.76228e-16
13055-53	ENSG00000059915	ENSG00000196126	8	1.12888e-20
11838-130	ENSG00000103335	ENSG00000196126	2	2.79369e-13
9451-20	ENSG00000169344	ENSG00000196126	25	2.77281e-31
19518-12	ENSG00000160883	ENSG00000196126	4	4.58954e-16
16551-14	ENSG00000173757	ENSG00000196126	9	6.63172e-21
16322-10	ENSG00000170476	ENSG00000196126	1	3.29353e-11
3837-6	ENSG00000115085	ENSG00000196126	13	1.24647e-24
9176-3	ENSG00000185499	ENSG00000196126	5	1.83808e-15
3192-3	ENSG00000133313	ENSG00000196126	2	1.14258e-11
11094-104	ENSG00000105205	ENSG00000196126	1	2.04818e-10
19323-1	ENSG00000147654	ENSG00000196126	31	2.02946e-77
11149-3	ENSG00000174125	ENSG00000196126	2	3.44451e-11
9490-3	ENSG00000174749	ENSG00000196126	6	3.05448e-16
14045-12	ENSG00000140396	ENSG00000196126	3	3.77048e-11
13926-1	ENSG00000178966	ENSG00000196126	1	2.00624e-11
12690-33	ENSG00000186522	ENSG00000196126	11	4.40734e-19
6587-6	ENSG00000165379	ENSG00000196126	2	9.55985e-14
14337-1	ENSG00000054116	ENSG00000196126	13	2.18044e-32
9094-5	ENSG00000198178	ENSG00000196126	1	2.71945e-10
9800-20	ENSG00000166136	ENSG00000196126	1	1.00549e-10
18195-3	ENSG00000149716	ENSG00000196126	5	2.91235e-16
4301-58	ENSG00000167900	ENSG00000196126	6	4.9953e-17
6528-95	ENSG00000162694	ENSG00000196126	5	6.36156e-16
11666-72	ENSG00000135824	ENSG00000196126	8	1.57e-21
12864-9	ENSG00000172548	ENSG00000196126	1	2.27858e-11
10044-12	ENSG00000135925	ENSG00000196126	2	1.94425e-14
5713-9	ENSG00000197110	ENSG00000196126	2	6.42534e-17
16081-38	ENSG00000198074	ENSG00000196126	4	1.40481e-17
11656-110	ENSG00000196405	ENSG00000196126	1	7.51115e-12
9557-5	ENSG00000111261	ENSG00000196126	1	2.04815e-10
10814-7	ENSG00000158477	ENSG00000196126	4	2.17255e-17
2693-20	ENSG00000099985	ENSG00000196126	8	1.22768e-20
5526-53	ENSG00000186891	ENSG00000196126	7	1.21892e-17
19126-4	ENSG00000101413	ENSG00000196126	1	6.20455e-11
5008-51	ENSG00000291237	ENSG00000196126	3	3.03834e-15
6574-11	ENSG00000162894	ENSG00000196126	1	4.78763e-12
10643-16	ENSG00000118733	ENSG00000196126	1	2.2036e-13
13525-17	ENSG00000168418	ENSG00000196126	2	1.78915e-13
9082-25	ENSG00000101251	ENSG00000196126	7	1.964e-19
15390-3	ENSG00000069482	ENSG00000196126	4	1.14946e-17
13059-33	ENSG00000135002	ENSG00000196126	3	1.05309e-16
11380-84	ENSG00000112183	ENSG00000196126	8	7.95329e-21
5861-78	ENSG00000162882	ENSG00000196126	3	6.67616e-12
13374-4	ENSG00000214642	ENSG00000196126	4	2.12213e-19
11647-6	ENSG00000111432	ENSG00000196126	6	2.92376e-14
9392-43	ENSG00000071073	ENSG00000196126	3	6.52051e-15
2636-10	ENSG00000111321	ENSG00000196126	13	1.6987e-28
2838-53	ENSG00000198598	ENSG00000196126	2	1.22763e-15
15310-61	ENSG00000198901	ENSG00000196126	1	1.70788e-11
8334-65	ENSG00000124678	ENSG00000196126	5	4.16773e-14
7880-9	ENSG00000129084	ENSG00000196126	12	1.57694e-20
15675-3	ENSG00000172216	ENSG00000196126	9	3.30849e-20
18887-7	ENSG00000054179	ENSG00000196126	1	3.15564e-15
10457-3	ENSG00000115607	ENSG00000196126	4	1.77052e-37
19213-1	ENSG00000122711	ENSG00000196126	1	4.66269e-11
18306-1	ENSG00000099864	ENSG00000196126	2	1.10318e-15
2775-54	ENSG00000112116	ENSG00000196126	2	1.356e-13
9255-5	ENSG00000124391	ENSG00000196126	1	2.69229e-10
7854-38	ENSG00000188211	ENSG00000196126	2	2.86506e-11
7767-1	ENSG00000196748	ENSG00000196126	2	1.04188e-10
10081-17	ENSG00000119042	ENSG00000196126	3	2.80571e-14
12041-33	ENSG00000204390	ENSG00000196126	8	3.60968e-22
10546-2	ENSG00000175894	ENSG00000196126	11	1.34414e-18
13541-1	ENSG00000120279	ENSG00000196126	1	1.26234e-10
9076-25	ENSG00000181195	ENSG00000196126	3	6.72514e-11
3329-14	ENSG00000008438	ENSG00000196126	24	1.12116e-55
8002-27	ENSG00000166682	ENSG00000196126	2	8.4078e-12
11270-17	ENSG00000250479	ENSG00000196126	1	6.35434e-12
5726-49	ENSG00000178287	ENSG00000196126	2	2.45269e-11
4476-22	ENSG00000115085	ENSG00000196126	7	6.11371e-24
6362-6	ENSG00000119147	ENSG00000196126	14	4.56371e-24
12945-33	ENSG00000099246	ENSG00000196126	1	3.07129e-11
12933-17	ENSG00000120658	ENSG00000196126	6	1.31662e-15
14028-22	ENSG00000011405	ENSG00000196126	7	1.61658e-18
3440-7	ENSG00000145649	ENSG00000196126	34	2.80484e-63
13574-50	ENSG00000172602	ENSG00000196126	2	7.34521e-14
17711-13	ENSG00000139190	ENSG00000196126	21	1.66737e-22
6461-54	ENSG00000110245	ENSG00000196126	1	3.062e-14
9317-4	ENSG00000175489	ENSG00000196126	1	2.67367e-10
8758-2	ENSG00000204963	ENSG00000196126	4	1.24441e-17
19109-32	ENSG00000180964	ENSG00000196126	1	2.50822e-10
12585-39	ENSG00000012061	ENSG00000196126	1	3.02583e-13
17516-7	ENSG00000105649	ENSG00000196126	4	4.55287e-16
15570-99	ENSG00000117322	ENSG00000196126	23	2.89128e-39
16850-5	ENSG00000143248	ENSG00000196126	1	6.65206e-11
12384-92	ENSG00000144524	ENSG00000196126	1	5.24216e-12
15497-9	ENSG00000002587	ENSG00000196126	1	3.93005e-11
9012-1	ENSG00000101161	ENSG00000196126	1	5.2034e-11
13720-95	ENSG00000196415	ENSG00000196126	32	1.29501e-80
15481-45	ENSG00000164047	ENSG00000196126	2	4.25111e-11
9941-70	ENSG00000171815	ENSG00000196126	3	1.44452e-13
13681-173	ENSG00000070770	ENSG00000196126	1	7.07703e-12
5262-57	ENSG00000137936	ENSG00000196126	1	1.14997e-10
11387-3	ENSG00000213676	ENSG00000196126	18	8.17456e-36
2708-54	ENSG00000120337	ENSG00000196126	2	3.04472e-12
16613-3	ENSG00000079112	ENSG00000196126	6	1.37465e-17
9215-117	ENSG00000155313	ENSG00000196126	30	5.73388e-111
4807-13	ENSG00000144810	ENSG00000196126	9	1.18589e-15
17356-34	ENSG00000136697	ENSG00000196126	2	2.6312e-11
5745-64	ENSG00000137558	ENSG00000196126	3	3.78507e-13
10895-28	ENSG00000185873	ENSG00000196126	2	1.40659e-11
11481-25	ENSG00000135077	ENSG00000196126	1	1.82998e-10
11067-13	ENSG00000242252	ENSG00000196126	35	2.1544e-116
6932-42	ENSG00000161638	ENSG00000196126	2	4.80392e-12
17153-46	ENSG00000243772	ENSG00000196126	34	0
3494-71	ENSG00000158815	ENSG00000196126	1	6.27548e-11
18297-8	ENSG00000158186	ENSG00000196126	3	3.11983e-15
4916-2	ENSG00000211898	ENSG00000196126	1	2.67844e-11
2851-63	ENSG00000106804	ENSG00000196126	2	6.55409e-12
9459-7	ENSG00000026103	ENSG00000196126	3	1.56941e-18
13490-1	ENSG00000105926	ENSG00000196126	2	1.34988e-10
12478-15	ENSG00000156482	ENSG00000196126	6	1.91174e-13
12030-82	ENSG00000175084	ENSG00000196126	6	3.09329e-17
5704-74	ENSG00000197540	ENSG00000196126	1	3.14216e-12
9383-24	ENSG00000064886	ENSG00000196126	2	3.45749e-13
15453-3	ENSG00000106927	ENSG00000196126	5	3.16461e-20
9930-48	ENSG00000136928	ENSG00000196126	1	4.73675e-11
13645-14	ENSG00000140829	ENSG00000196126	8	9.02151e-17
8424-269	ENSG00000168036	ENSG00000196126	8	7.24694e-19
17822-57	ENSG00000134533	ENSG00000196126	1	5.10357e-12
9017-58	ENSG00000115850	ENSG00000196126	3	3.57523e-11
2443-10	ENSG00000107831	ENSG00000196126	2	8.29041e-16
11439-88	ENSG00000131941	ENSG00000196126	1	1.08548e-12
13618-15	ENSG00000002822	ENSG00000196126	2	1.27781e-10
4988-49	ENSG00000160867	ENSG00000196126	1	5.23755e-16
12664-19	ENSG00000163629	ENSG00000196126	2	1.05734e-13
16754-40	ENSG00000147044	ENSG00000196126	1	2.45921e-10
8406-17	ENSG00000017427	ENSG00000196126	2	1.78385e-12
8366-19	ENSG00000162817	ENSG00000196126	2	1.06105e-10
19247-1	ENSG00000072401	ENSG00000196126	4	6.41136e-16
9545-156	ENSG00000113088	ENSG00000196126	7	7.22247e-19
12551-3	ENSG00000078747	ENSG00000196126	15	8.175e-30
11252-30	ENSG00000077454	ENSG00000196126	1	3.95602e-11
4124-24	ENSG00000204389	ENSG00000196126	4	2.2406e-18
15494-11	ENSG00000137440	ENSG00000196126	1	1.01908e-10
13093-6	ENSG00000141574	ENSG00000196126	1	2.95587e-12
16748-1	ENSG00000152785	ENSG00000196126	1	8.4106e-11
6020-52	ENSG00000049247	ENSG00000196126	6	4.42788e-20
18890-227	ENSG00000171564	ENSG00000196126	3	5.70026e-14
9578-263	ENSG00000205693	ENSG00000196126	1	4.26287e-12
17682-1	ENSG00000117335	ENSG00000196126	1	6.19232e-11
4129-72	ENSG00000243649	ENSG00000196126	31	1.32057e-162
9081-39	ENSG00000115194	ENSG00000196126	1	4.53466e-15
7795-14	ENSG00000205810	ENSG00000196126	9	1.28695e-17
11303-7	ENSG00000101347	ENSG00000196126	1	9.12705e-11
3299-29	ENSG00000149972	ENSG00000196126	1	2.47604e-10
10833-64	ENSG00000164161	ENSG00000196126	3	2.07036e-12
8363-18	ENSG00000164659	ENSG00000196126	1	2.73825e-10
17752-24	ENSG00000081181	ENSG00000196126	8	3.10162e-14
15487-164	ENSG00000198848	ENSG00000196126	1	8.1719e-12
17475-18	ENSG00000168078	ENSG00000196126	4	4.83088e-16
19264-6	ENSG00000117748	ENSG00000196126	2	1.1542e-13
12352-70	ENSG00000113369	ENSG00000196126	2	9.68495e-12
18302-204	ENSG00000174442	ENSG00000196126	4	1.14395e-16
11137-43	ENSG00000100368	ENSG00000196126	5	5.00696e-16
15430-165	ENSG00000188770	ENSG00000196126	2	7.12451e-13
10924-258	ENSG00000167740	ENSG00000196126	7	6.05283e-13
11430-49	ENSG00000135144	ENSG00000196126	4	1.54847e-15
18400-52	ENSG00000189046	ENSG00000196126	15	2.6874e-17
14150-7	ENSG00000136694	ENSG00000196126	24	4.54207e-93
8876-51	ENSG00000110076	ENSG00000196126	1	1.41675e-10
16305-10	ENSG00000140937	ENSG00000196126	8	2.34017e-19
5102-55	ENSG00000204516	ENSG00000196126	29	0
13604-27	ENSG00000107954	ENSG00000196126	2	1.50758e-14
19127-1	ENSG00000004776	ENSG00000196126	1	8.25003e-13
12625-138	ENSG00000122550	ENSG00000196126	9	1.37686e-12
5636-10	ENSG00000166482	ENSG00000196126	8	1.68028e-13
7879-12	ENSG00000160868	ENSG00000196126	1	9.16618e-12
10535-25	ENSG00000156885	ENSG00000196126	14	4.01476e-25
12001-7	ENSG00000104067	ENSG00000196126	7	7.16467e-21
11967-23	ENSG00000166426	ENSG00000196126	8	1.15202e-18
13111-79	ENSG00000113916	ENSG00000196126	3	3.64414e-14
6961-14	ENSG00000188624	ENSG00000196126	14	3.66983e-28
19327-31	ENSG00000128708	ENSG00000196126	6	2.29958e-18
19303-64	ENSG00000232838	ENSG00000196126	3	7.42813e-13
4922-13	ENSG00000172724	ENSG00000196126	27	8.52844e-74
2954-56	ENSG00000118113	ENSG00000196126	7	2.04804e-17
7968-15	ENSG00000109943	ENSG00000196126	3	2.15171e-19
12775-6	ENSG00000029993	ENSG00000196126	1	1.64018e-11
10772-21	ENSG00000169826	ENSG00000196126	2	3.90698e-11
9039-47	ENSG00000143337	ENSG00000196126	28	8.24348e-47
12986-12	ENSG00000148943	ENSG00000196126	2	1.2051e-13
12455-48	ENSG00000085274	ENSG00000196126	1	2.47589e-13
9327-3	ENSG00000150551	ENSG00000196126	1	1.51641e-10
15318-75	ENSG00000197747	ENSG00000196126	1	6.18186e-12
7864-3	ENSG00000105366	ENSG00000196126	4	1.2662e-13
3182-38	ENSG00000138185	ENSG00000196126	2	7.83908e-11
7124-18	ENSG00000138684	ENSG00000196126	11	3.72133e-43
13381-49	ENSG00000086062	ENSG00000196126	2	5.81161e-13
12939-1	ENSG00000171453	ENSG00000196126	8	1.28136e-22
17710-40	ENSG00000111907	ENSG00000196126	1	4.66921e-12
11671-19	ENSG00000156983	ENSG00000196126	1	1.42539e-10
17460-51	ENSG00000157601	ENSG00000196126	1	1.91255e-13
6480-1	ENSG00000171302	ENSG00000196126	8	1.33317e-18
13985-12	ENSG00000108854	ENSG00000196126	1	3.90852e-12
6354-13	ENSG00000181333	ENSG00000196126	2	1.0257e-13
3030-3	ENSG00000104938	ENSG00000196126	3	2.46165e-14
4472-5	ENSG00000198467	ENSG00000196126	14	2.89901e-28
12417-46	ENSG00000144034	ENSG00000196126	1	2.56587e-10
11465-4	ENSG00000181619	ENSG00000196126	2	1.09162e-11
11682-7	ENSG00000265972	ENSG00000196126	4	9.78921e-17
12730-3	ENSG00000080986	ENSG00000196126	2	2.38275e-11
14054-17	ENSG00000134470	ENSG00000196126	1	5.03468e-12
7986-98	ENSG00000077616	ENSG00000196126	5	4.25252e-13
6411-58	ENSG00000205883	ENSG00000196126	6	2.71351e-15
11312-40	ENSG00000122512	ENSG00000196126	1	2.41267e-10
17449-23	ENSG00000010278	ENSG00000196126	4	2.89255e-18
4125-52	ENSG00000204305	ENSG00000196126	32	9.72212e-81
9271-101	ENSG00000167323	ENSG00000196126	6	1.41549e-18
3418-12	ENSG00000183049	ENSG00000196126	5	1.7874e-17
19388-2	ENSG00000154162	ENSG00000196126	3	5.46038e-18
11308-8	ENSG00000143578	ENSG00000196126	17	1.21452e-42
12768-3	ENSG00000173281	ENSG00000196126	23	7.38602e-28
7092-7	ENSG00000169340	ENSG00000196126	2	7.08223e-12
14136-234	ENSG00000125810	ENSG00000196126	1	8.68554e-11
6077-63	ENSG00000093072	ENSG00000196126	1	2.04071e-14
10344-334	ENSG00000110324	ENSG00000196126	6	1.88071e-19
8066-38	ENSG00000170743	ENSG00000196126	1	3.30081e-11
11464-9	ENSG00000104856	ENSG00000196126	2	1.07427e-12
3387-1	ENSG00000077264	ENSG00000196126	13	9.60287e-28
10011-65	ENSG00000122126	ENSG00000196126	5	4.82705e-17
8843-34	ENSG00000124920	ENSG00000196126	4	8.78944e-15
18328-36	ENSG00000143811	ENSG00000196126	2	2.32431e-12
18859-7	ENSG00000243056	ENSG00000196126	1	1.08159e-11
9900-36	ENSG00000100285	ENSG00000196126	2	2.0819e-10
2760-2	ENSG00000168309	ENSG00000196126	2	6.00371e-13
9964-10	ENSG00000263155	ENSG00000196126	8	1.37597e-17
9111-40	ENSG00000092051	ENSG00000196126	7	8.76924e-37
7953-20	ENSG00000117090	ENSG00000196126	2	5.14419e-12
8068-43	ENSG00000164976	ENSG00000196126	1	1.71047e-10
18282-1	ENSG00000127920	ENSG00000196126	2	2.88707e-12
7267-2	ENSG00000100596	ENSG00000196126	2	5.86519e-12
12531-5	ENSG00000269526	ENSG00000196126	5	2.9954e-13
6624-94	ENSG00000085741	ENSG00000196126	1	1.38141e-11
19356-20	ENSG00000175662	ENSG00000196126	7	1.40222e-19
16900-29	ENSG00000112139	ENSG00000196126	3	6.51685e-16
6382-17	ENSG00000109323	ENSG00000196126	1	6.54643e-11
9568-289	ENSG00000162897	ENSG00000196126	8	3.09868e-12
8633-18	ENSG00000133135	ENSG00000196126	1	2.12136e-13
8906-60	ENSG00000166159	ENSG00000196126	8	1.18408e-24
2665-26	ENSG00000048462	ENSG00000196126	3	7.58964e-17
15358-28	ENSG00000166922	ENSG00000196126	7	3.23856e-20
9524-46	ENSG00000189357	ENSG00000196126	1	2.42244e-12
11570-94	ENSG00000075790	ENSG00000196126	7	1.09071e-14
14286-2	ENSG00000131196	ENSG00000196126	2	7.87526e-14
14689-3	ENSG00000157020	ENSG00000196126	24	4.46166e-25
3323-37	ENSG00000157193	ENSG00000196126	4	1.13922e-15
3199-54	ENSG00000186474	ENSG00000196126	13	5.76954e-29
14120-2	ENSG00000108375	ENSG00000196126	6	1.15607e-16
18891-98	ENSG00000162645	ENSG00000196126	1	3.88772e-11
17685-9	ENSG00000110244	ENSG00000196126	2	8.88659e-13
7950-142	ENSG00000165810	ENSG00000196126	18	2.14941e-26
13387-55	ENSG00000135373	ENSG00000196126	7	3.03785e-12
8664-36	ENSG00000162878	ENSG00000196126	4	8.59862e-15
15449-33	ENSG00000145850	ENSG00000196126	31	1.99913e-41
14618-26	ENSG00000154978	ENSG00000196126	25	8.29529e-25
4423-77	ENSG00000171552	ENSG00000196126	5	2.00701e-17
7805-52	ENSG00000108587	ENSG00000196126	4	2.62787e-15
11327-56	ENSG00000176444	ENSG00000196126	13	3.15935e-28
18182-24	ENSG00000124253	ENSG00000196126	6	7.1814e-18
10513-13	ENSG00000115041	ENSG00000196126	8	3.27382e-18
7995-16	ENSG00000174453	ENSG00000196126	1	7.5401e-11
9125-23	ENSG00000127241	ENSG00000196126	1	2.06895e-10
4563-61	ENSG00000124181	ENSG00000196126	1	5.35888e-12
10356-21	ENSG00000177606	ENSG00000196126	2	8.76314e-12
13430-50	ENSG00000141469	ENSG00000196126	1	1.49397e-10
17811-78	ENSG00000198203	ENSG00000196126	2	7.79806e-14
17743-14	ENSG00000077721	ENSG00000196126	1	2.8293e-12
15670-15	ENSG00000144119	ENSG00000196126	3	3.83127e-14
12332-7	ENSG00000103319	ENSG00000196126	32	5.36513e-101
14060-67	ENSG00000100365	ENSG00000196126	2	1.64977e-13
7818-101	ENSG00000183347	ENSG00000196126	13	4.0712e-23
10910-6	ENSG00000105352	ENSG00000196126	1	6.30782e-11
7851-30	ENSG00000186106	ENSG00000196126	1	1.70482e-10
9114-84	ENSG00000177398	ENSG00000196126	1	4.48488e-11
19374-72	ENSG00000214827	ENSG00000196126	1	1.82543e-11
11118-107	ENSG00000124839	ENSG00000196126	6	7.88231e-18
7911-29	ENSG00000177098	ENSG00000196126	5	2.5562e-17
9590-10	ENSG00000115944	ENSG00000196126	1	1.23981e-10
18177-49	ENSG00000159593	ENSG00000196126	1	6.41394e-11
13131-5	ENSG00000156515	ENSG00000196126	7	2.96451e-20
7157-22	ENSG00000204967	ENSG00000196126	3	5.62379e-17
8903-1	ENSG00000164919	ENSG00000196126	16	1.7608e-21
13068-139	ENSG00000173992	ENSG00000196126	6	1.03572e-16
11281-6	ENSG00000141738	ENSG00000196126	5	2.13904e-16
2890-59	ENSG00000151882	ENSG00000196126	9	4.05685e-12
6617-12	ENSG00000181036	ENSG00000196126	5	1.97336e-18
10710-23	ENSG00000186075	ENSG00000196126	1	3.60064e-11
6283-60	ENSG00000183019	ENSG00000196126	9	5.00547e-22
9059-14	ENSG00000136237	ENSG00000196126	14	2.39076e-24
10561-5	ENSG00000159527	ENSG00000196126	1	5.10216e-11
3195-50	ENSG00000115523	ENSG00000196126	8	6.23975e-16
7757-5	ENSG00000237541	ENSG00000196126	30	1.46687e-253
15579-26	ENSG00000164303	ENSG00000196126	9	4.62631e-15
18285-6	ENSG00000198168	ENSG00000196126	1	1.06358e-10
17771-35	ENSG00000241258	ENSG00000196126	1	1.33832e-11
11372-2	ENSG00000154957	ENSG00000196126	4	7.0296e-16
13516-46	ENSG00000128463	ENSG00000196126	3	8.93744e-18
18417-3	ENSG00000214435	ENSG00000196126	2	6.571e-13
13438-115	ENSG00000090539	ENSG00000196126	12	2.67823e-25
3472-40	ENSG00000089685	ENSG00000196126	2	1.24273e-13
9168-31	ENSG00000006606	ENSG00000196126	1	2.9322e-13
10078-5	ENSG00000151929	ENSG00000196126	1	2.92591e-11
14148-2	ENSG00000187608	ENSG00000196126	5	9.28016e-24
15668-19	ENSG00000116985	ENSG00000196126	7	3.02024e-21
3391-10	ENSG00000105851	ENSG00000196126	4	1.5892e-16
7242-14	ENSG00000165633	ENSG00000196126	5	1.36904e-16
13960-15	ENSG00000133612	ENSG00000196126	1	2.11532e-10
8749-194	ENSG00000158473	ENSG00000196126	5	7.85955e-16
7745-3	ENSG00000122873	ENSG00000196126	9	7.37106e-13
14226-120	ENSG00000132840	ENSG00000196126	1	4.65841e-14
4469-78	ENSG00000182022	ENSG00000196126	2	2.50724e-12
3873-51	ENSG00000115705	ENSG00000196126	2	8.26724e-17
18202-22	ENSG00000104894	ENSG00000196126	1	4.94107e-11
5988-49	ENSG00000125735	ENSG00000196126	1	2.38554e-13
8048-9	ENSG00000181867	ENSG00000196126	33	0
6210-100	ENSG00000147873	ENSG00000196126	2	5.36017e-11
3166-92	ENSG00000105383	ENSG00000196126	1	4.72514e-13
13946-8	ENSG00000174243	ENSG00000196126	1	2.89184e-14
18194-18	ENSG00000205186	ENSG00000196126	6	6.83273e-18
6994-19	ENSG00000088543	ENSG00000196126	5	3.33654e-19
8400-74	ENSG00000134443	ENSG00000196126	2	3.59417e-11
6599-5	ENSG00000154856	ENSG00000196126	1	2.3336e-11
5255-22	ENSG00000113448	ENSG00000196126	3	1.07914e-13
5111-15	ENSG00000021645	ENSG00000196126	10	1.41163e-23
7257-18	ENSG00000142538	ENSG00000196126	21	1.99559e-19
5015-15	ENSG00000146070	ENSG00000196126	1	1.98406e-12
3485-28	ENSG00000166710	ENSG00000196126	25	1.30118e-47
15313-28	ENSG00000164109	ENSG00000196126	1	6.12519e-11
10445-20	ENSG00000204444	ENSG00000196126	2	1.65743e-11
13011-20	ENSG00000124614	ENSG00000196126	6	4.40755e-19
6621-10	ENSG00000107014	ENSG00000196126	1	4.86622e-13
3399-31	ENSG00000136011	ENSG00000196126	7	6.80206e-23
3336-50	ENSG00000003436	ENSG00000196126	22	8.00499e-27
6079-59	ENSG00000155893	ENSG00000196126	1	1.80395e-11
2976-58	ENSG00000134760	ENSG00000196126	14	4.77157e-23
6324-11	ENSG00000167968	ENSG00000196126	3	5.83497e-14
9969-8	ENSG00000004809	ENSG00000196126	27	6.48619e-37
3388-58	ENSG00000101349	ENSG00000196126	1	6.32665e-11
2986-49	ENSG00000163734	ENSG00000196126	7	1.82542e-22
12521-3	ENSG00000123080	ENSG00000196126	3	3.86368e-15
16877-19	ENSG00000148450	ENSG00000196126	1	9.72685e-12
10527-22	ENSG00000135829	ENSG00000196126	2	2.93524e-13
2605-49	ENSG00000120949	ENSG00000196126	2	2.22691e-14
15587-20	ENSG00000165457	ENSG00000196126	11	5.22372e-25
19467-3	ENSG00000171174	ENSG00000196126	1	6.0896e-13
18927-14	ENSG00000203722	ENSG00000196126	3	1.16957e-14
9003-99	ENSG00000019169	ENSG00000196126	3	2.42131e-14
16323-8	ENSG00000021645	ENSG00000196126	7	8.74289e-17
8038-41	ENSG00000147383	ENSG00000196126	4	2.13302e-11
11116-16	ENSG00000185742	ENSG00000196126	29	1.73739e-44
10817-26	ENSG00000196860	ENSG00000196126	6	1.52445e-16
7989-5	ENSG00000239887	ENSG00000196126	8	9.56384e-13
9773-15	ENSG00000163162	ENSG00000196126	7	9.036e-19
11185-145	ENSG00000131979	ENSG00000196126	1	1.52092e-11
4135-84	ENSG00000211891	ENSG00000196126	1	3.58803e-11
9378-6	ENSG00000130720	ENSG00000196126	12	2.42065e-17
4128-27	ENSG00000106178	ENSG00000196126	1	2.15083e-12
4556-10	ENSG00000157368	ENSG00000196126	14	3.12692e-32
7082-2	ENSG00000198488	ENSG00000196126	1	4.12788e-12
12403-30	ENSG00000155961	ENSG00000196126	2	2.15008e-11
19366-8	ENSG00000215193	ENSG00000196126	2	3.20274e-12
14216-35	ENSG00000145833	ENSG00000196126	6	5.39539e-18
18938-3	ENSG00000147852	ENSG00000196126	6	5.81911e-20
14692-3	ENSG00000158805	ENSG00000196126	16	1.51442e-30
11459-81	ENSG00000105656	ENSG00000196126	3	6.80913e-13
4906-35	ENSG00000198734	ENSG00000196126	23	4.57619e-27
7247-1	ENSG00000120370	ENSG00000196126	4	6.80824e-12
16015-19	ENSG00000167701	ENSG00000196126	3	2.23556e-14
9315-16	ENSG00000090432	ENSG00000196126	1	7.34934e-12
15623-1	ENSG00000188389	ENSG00000196126	3	1.12664e-13
6510-56	ENSG00000133135	ENSG00000196126	2	6.93339e-14
3320-49	ENSG00000163453	ENSG00000196126	32	2.68267e-43
2695-25	ENSG00000261371	ENSG00000196126	3	2.33152e-16
17453-34	ENSG00000047457	ENSG00000196126	8	1.36723e-23
11429-80	ENSG00000092199	ENSG00000196126	5	1.48655e-16
12451-62	ENSG00000156273	ENSG00000196126	5	1.1514e-16
7860-9	ENSG00000148634	ENSG00000196126	4	2.34451e-15
5698-60	ENSG00000168477	ENSG00000196126	32	2.19865e-209
10675-223	ENSG00000213593	ENSG00000196126	3	1.4929e-16
2783-18	ENSG00000276085	ENSG00000196126	5	1.18255e-19
3450-4	ENSG00000167755	ENSG00000196126	14	2.60671e-31
6276-16	ENSG00000204389	ENSG00000196126	1	1.16025e-10
8785-1	ENSG00000140691	ENSG00000196126	1	4.91403e-12
4150-75	ENSG00000122194	ENSG00000196126	1	4.57597e-12
14024-196	ENSG00000158813	ENSG00000196126	2	9.24664e-13
9244-27	ENSG00000131238	ENSG00000196126	2	1.37733e-16
7221-56	ENSG00000136026	ENSG00000196126	1	8.01107e-12
2871-73	ENSG00000051180	ENSG00000196126	14	8.32812e-31
7797-11	ENSG00000198937	ENSG00000196126	2	3.21379e-13
10842-7	ENSG00000176928	ENSG00000196126	1	9.72936e-12
18208-3	ENSG00000157456	ENSG00000196126	4	1.62896e-18
17365-7	ENSG00000171097	ENSG00000196126	12	1.66293e-20
13984-23	ENSG00000109832	ENSG00000196126	1	3.75698e-11
6054-6	ENSG00000182575	ENSG00000196126	1	1.40061e-10
7823-22	ENSG00000070731	ENSG00000196126	9	3.80517e-26
19180-38	ENSG00000144366	ENSG00000196126	5	6.57506e-16
2723-9	ENSG00000125571	ENSG00000196126	10	1.86869e-25
9044-1	ENSG00000155052	ENSG00000196126	1	4.4612e-12
16021-30	ENSG00000150394	ENSG00000196126	7	1.42783e-20
13941-82	ENSG00000145982	ENSG00000196126	1	2.12159e-11
10024-44	ENSG00000241935	ENSG00000196126	2	2.387e-12
11155-16	ENSG00000172752	ENSG00000196126	1	2.32531e-11
18870-1	ENSG00000198851	ENSG00000196126	10	4.69651e-21
7752-31	ENSG00000166527	ENSG00000196126	5	2.33784e-15
9580-5	ENSG00000058085	ENSG00000196126	1	1.2176e-10
9867-23	ENSG00000130957	ENSG00000196126	3	6.46625e-14
16854-17	ENSG00000130520	ENSG00000196126	5	2.33228e-17
7959-34	ENSG00000081138	ENSG00000196126	28	2.11175e-45
13007-66	ENSG00000187922	ENSG00000196126	14	7.93836e-29
8069-85	ENSG00000198851	ENSG00000196126	26	3.93471e-39
12511-83	ENSG00000136052	ENSG00000196126	4	6.50187e-14
3497-13	ENSG00000188379	ENSG00000196126	1	7.84214e-12
8932-1	ENSG00000197586	ENSG00000196126	1	5.4741e-14
19545-145	ENSG00000116288	ENSG00000196126	2	1.85317e-12
17455-42	ENSG00000110195	ENSG00000196126	7	1.90668e-33
16913-8	ENSG00000026297	ENSG00000196126	17	1.17175e-20
18396-10	ENSG00000104964	ENSG00000196126	1	2.69786e-10
19483-16	ENSG00000119537	ENSG00000196126	11	4.46102e-23
7006-4	ENSG00000188517	ENSG00000196126	1	1.38406e-12
8681-93	ENSG00000164040	ENSG00000196126	4	2.95731e-15
9374-24	ENSG00000053438	ENSG00000196126	6	1.26274e-15
16807-35	ENSG00000130595	ENSG00000196126	4	1.36208e-16
19590-46	ENSG00000133661	ENSG00000196126	18	1.6672e-44
10012-5	ENSG00000124664	ENSG00000196126	6	3.95627e-17
8990-42	ENSG00000069849	ENSG00000196126	4	5.31804e-15
7947-19	ENSG00000167302	ENSG00000196126	1	6.39494e-11
2640-3	ENSG00000164078	ENSG00000196126	6	3.35222e-17
4471-50	ENSG00000125780	ENSG00000196126	36	3.2415e-275
8696-15	ENSG00000128242	ENSG00000196126	12	1.18567e-22
3346-72	ENSG00000178999	ENSG00000196126	7	5.54878e-18
3471-49	ENSG00000115661	ENSG00000196126	5	7.35534e-18
3178-5	ENSG00000109861	ENSG00000196126	2	7.6286e-11
3445-53	ENSG00000134470	ENSG00000196126	1	1.71687e-10
2516-57	ENSG00000137077	ENSG00000196126	3	1.96548e-16
5392-73	ENSG00000026103	ENSG00000196126	3	2.82003e-16
8016-19	ENSG00000110011	ENSG00000196126	5	1.70473e-12
12826-5	ENSG00000105641	ENSG00000196126	23	7.28008e-39
13548-53	ENSG00000203805	ENSG00000196126	6	7.93379e-18
11162-37	ENSG00000120160	ENSG00000196126	1	2.21974e-11
18925-24	ENSG00000143106	ENSG00000196126	25	1.2585e-30
4569-52	ENSG00000184985	ENSG00000196126	33	1.72984e-32
4540-11	ENSG00000094916	ENSG00000196126	7	1.7156e-18
14229-5	ENSG00000124217	ENSG00000196126	9	1.09424e-23
11179-7	ENSG00000212122	ENSG00000196126	1	3.25777e-12
9328-55	ENSG00000204516	ENSG00000196126	12	3.12623e-52
5345-51	ENSG00000136108	ENSG00000196126	1	1.20893e-11
3437-80	ENSG00000122025	ENSG00000196126	4	2.624e-16
8653-132	ENSG00000110011	ENSG00000196126	1	4.34693e-12
15306-20	ENSG00000132465	ENSG00000196126	1	1.27075e-10
8870-38	ENSG00000181163	ENSG00000196126	1	3.84915e-12
6473-55	ENSG00000198183	ENSG00000196126	1	1.27758e-10
4436-1	ENSG00000168032	ENSG00000196126	4	7.8992e-17
6611-8	ENSG00000134901	ENSG00000196126	1	3.55294e-12
13650-11	ENSG00000182132	ENSG00000196126	7	3.91902e-18
9874-28	ENSG00000147883	ENSG00000196126	3	1.11298e-12
9836-20	ENSG00000156136	ENSG00000196126	1	2.29474e-10
11277-23	ENSG00000118217	ENSG00000196126	31	7.43059e-60
18187-16	ENSG00000108381	ENSG00000196126	9	3.11941e-18
10041-3	ENSG00000101076	ENSG00000196126	24	2.22715e-39
7069-9	ENSG00000171045	ENSG00000196126	2	4.77904e-14
6527-1	ENSG00000255690	ENSG00000196126	1	3.41285e-11
12721-4	ENSG00000106052	ENSG00000196126	1	1.26697e-10
11228-37	ENSG00000166405	ENSG00000196126	2	1.11737e-12
17750-8	ENSG00000171848	ENSG00000196126	9	8.33643e-21
10606-34	ENSG00000143337	ENSG00000196126	14	2.2589e-33
11300-32	ENSG00000134243	ENSG00000196126	3	2.22547e-12
18449-33	ENSG00000138398	ENSG00000196126	9	1.34461e-18
19561-216	ENSG00000004399	ENSG00000196126	7	9.02438e-17
7751-121	ENSG00000145423	ENSG00000196126	8	9.5548e-20
14631-22	ENSG00000111266	ENSG00000196126	7	2.13337e-16
13610-9	ENSG00000124260	ENSG00000196126	1	5.29782e-12
11168-3	ENSG00000145794	ENSG00000196126	6	2.20838e-20
7046-6	ENSG00000125975	ENSG00000196126	5	5.19354e-17
15419-15	ENSG00000137674	ENSG00000196126	2	2.58794e-12
18375-28	ENSG00000136695	ENSG00000196126	6	3.65139e-18
4224-7	ENSG00000135316	ENSG00000196126	7	5.81905e-19
7161-25	ENSG00000049239	ENSG00000196126	37	0
19111-10	ENSG00000130725	ENSG00000196126	10	5.2552e-28
14056-4	ENSG00000135346	ENSG00000196126	2	1.21308e-10
7763-25	ENSG00000140937	ENSG00000196126	2	6.1498e-15
6395-58	ENSG00000149735	ENSG00000196126	7	5.69908e-19
6941-11	ENSG00000144455	ENSG00000196126	1	2.64183e-10
9254-18	ENSG00000179639	ENSG00000196126	3	1.32116e-11
10550-37	ENSG00000138696	ENSG00000196126	2	2.98519e-12
13686-2	ENSG00000091181	ENSG00000196126	5	8.3002e-21
19316-2	ENSG00000100209	ENSG00000196126	6	2.61734e-18
13073-14	ENSG00000140350	ENSG00000196126	1	2.2735e-10
2827-23	ENSG00000006210	ENSG00000196126	1	1.36478e-16
18259-15	ENSG00000106511	ENSG00000196126	3	2.05137e-12
10990-21	ENSG00000188906	ENSG00000196126	6	5.82451e-15
5762-35	ENSG00000164871	ENSG00000196126	16	1.99786e-25
17462-19	ENSG00000125347	ENSG00000196126	2	3.45369e-13
4359-87	ENSG00000143479	ENSG00000196126	2	1.129e-12
17692-2	ENSG00000111801	ENSG00000196126	19	3.40052e-144
16320-139	ENSG00000167775	ENSG00000196126	14	2.27925e-18
5060-62	ENSG00000120217	ENSG00000196126	10	1.77446e-13
7934-11	ENSG00000103034	ENSG00000196126	2	3.40695e-13
7765-15	ENSG00000078596	ENSG00000196126	2	6.02941e-12
13994-1	ENSG00000105202	ENSG00000196126	1	9.19534e-15
3487-32	ENSG00000156234	ENSG00000196126	1	7.96689e-11
13236-25	ENSG00000154342	ENSG00000196126	9	2.16889e-15
14245-195	ENSG00000162627	ENSG00000196126	7	5.4797e-18
10748-216	ENSG00000112852	ENSG00000196126	7	1.35067e-21
17505-125	ENSG00000168060	ENSG00000196126	5	2.25191e-17
19381-7	ENSG00000253148	ENSG00000196126	1	1.93106e-10
11690-47	ENSG00000196510	ENSG00000196126	1	2.2964e-10
14175-78	ENSG00000132631	ENSG00000196126	4	2.4525e-14
8882-1	ENSG00000151694	ENSG00000196126	1	4.22652e-13
10677-9	ENSG00000065518	ENSG00000196126	14	4.00624e-30
10760-107	ENSG00000152578	ENSG00000196126	9	1.7417e-48
9199-6	ENSG00000184787	ENSG00000196126	15	8.47867e-30
7064-2	ENSG00000118640	ENSG00000196126	2	6.66836e-11
13977-28	ENSG00000138376	ENSG00000196126	1	2.14496e-11
9004-24	ENSG00000168675	ENSG00000196126	5	1.24467e-18
7810-20	ENSG00000223953	ENSG00000196126	1	5.7025e-15
3291-30	ENSG00000104921	ENSG00000196126	3	1.36897e-18
18190-15	ENSG00000255501	ENSG00000196126	3	2.26359e-14
17511-10	ENSG00000148688	ENSG00000196126	2	4.04315e-13
16852-10	ENSG00000174827	ENSG00000196126	1	2.22894e-12
6468-37	ENSG00000176358	ENSG00000196126	2	1.76488e-13
10576-7	ENSG00000120594	ENSG00000196126	5	6.38688e-13
11537-12	ENSG00000106327	ENSG00000196126	1	1.60483e-12
8833-20	ENSG00000121858	ENSG00000196126	1	1.21948e-11
18339-207	ENSG00000277791	ENSG00000196126	1	2.52046e-12
9962-1	ENSG00000099834	ENSG00000196126	2	5.35428e-11
7792-58	ENSG00000137500	ENSG00000196126	1	2.52892e-11
2813-11	ENSG00000159723	ENSG00000196126	2	3.18605e-15
11672-17	ENSG00000089177	ENSG00000196126	2	2.0734e-13
8044-90	ENSG00000124343	ENSG00000196126	4	3.47982e-14
3007-7	ENSG00000129450	ENSG00000196126	2	4.71565e-12
13083-18	ENSG00000204394	ENSG00000196126	6	2.77784e-19
13587-10	ENSG00000161800	ENSG00000196126	28	6.2832e-183
14043-12	ENSG00000102189	ENSG00000196126	4	1.0953e-15
5723-4	ENSG00000248099	ENSG00000196126	1	8.44281e-12
14034-22	ENSG00000184292	ENSG00000196126	1	1.91333e-10
9005-16	ENSG00000114554	ENSG00000196126	2	1.51491e-13
12480-9	ENSG00000068308	ENSG00000196126	4	6.41772e-15
12463-7	ENSG00000003096	ENSG00000196126	6	6.39872e-15
18170-46	ENSG00000183010	ENSG00000196126	1	1.86461e-10
6447-73	ENSG00000163661	ENSG00000196126	11	1.77487e-19
9032-30	ENSG00000047936	ENSG00000196126	1	1.89209e-11
12925-105	ENSG00000168646	ENSG00000196126	7	1.54423e-20
12623-84	ENSG00000008083	ENSG00000196126	1	5.86599e-15
13465-5	ENSG00000159200	ENSG00000196126	3	6.94627e-16
6536-54	ENSG00000151176	ENSG00000196126	1	1.16779e-10
19294-26	ENSG00000119878	ENSG00000196126	5	9.75212e-17
15333-11	ENSG00000132581	ENSG00000196126	15	2.6654e-41
12394-53	ENSG00000185905	ENSG00000196126	1	1.05974e-10
14314-6	ENSG00000100023	ENSG00000196126	5	1.20115e-19
11167-6	ENSG00000063601	ENSG00000196126	4	2.30579e-16
6366-38	ENSG00000113621	ENSG00000196126	15	5.48208e-41
13514-121	ENSG00000111737	ENSG00000196126	13	4.99186e-25
15460-9	ENSG00000197635	ENSG00000196126	1	4.78961e-12
13539-131	ENSG00000105642	ENSG00000196126	5	1.55827e-15
11363-58	ENSG00000171885	ENSG00000196126	1	5.86727e-12
15387-44	ENSG00000118257	ENSG00000196126	3	2.79741e-14
7755-37	ENSG00000082781	ENSG00000196126	1	2.31777e-13
14687-6	ENSG00000105355	ENSG00000196126	1	4.20599e-13
7888-58	ENSG00000183978	ENSG00000196126	2	4.94125e-14
16324-38	ENSG00000174125	ENSG00000196126	1	7.23029e-11
12671-35	ENSG00000173597	ENSG00000196126	8	2.52221e-15
16591-71	ENSG00000134216	ENSG00000196126	1	6.95888e-11
5028-59	ENSG00000177575	ENSG00000196126	1	3.46862e-12
17209-27	ENSG00000088002	ENSG00000196126	1	6.68444e-12
17673-34	ENSG00000169239	ENSG00000196126	5	5.21382e-18
18866-8	ENSG00000188386	ENSG00000196126	4	8.47427e-16
8389-8	ENSG00000100565	ENSG00000196126	6	4.452e-17
17747-45	ENSG00000056558	ENSG00000196126	3	6.37483e-15
12957-62	ENSG00000156467	ENSG00000196126	5	8.06866e-18
9581-4	ENSG00000101161	ENSG00000196126	7	2.82059e-19
12716-3	ENSG00000105497	ENSG00000196126	1	4.46337e-12
15391-114	ENSG00000183087	ENSG00000196126	1	8.59287e-12
11126-102	ENSG00000038382	ENSG00000196126	1	1.30245e-10
11325-8	ENSG00000159388	ENSG00000196126	9	9.6086e-17
12891-1	ENSG00000164877	ENSG00000196126	1	3.24072e-11
7910-41	ENSG00000128011	ENSG00000196126	2	4.35585e-12
15503-15	ENSG00000143768	ENSG00000196126	10	2.73578e-29
7142-5	ENSG00000120054	ENSG00000196126	1	1.85783e-12
12415-122	ENSG00000107223	ENSG00000196126	1	4.48412e-11
8587-21	ENSG00000196800	ENSG00000196126	1	1.16564e-10
19242-21	ENSG00000113068	ENSG00000196126	1	1.60947e-12
3186-2	ENSG00000166278	ENSG00000196126	35	1.74436e-237
14645-253	ENSG00000170899	ENSG00000196126	8	9.62132e-23
7846-44	ENSG00000243130	ENSG00000196126	2	9.99154e-13
8220-15	ENSG00000171224	ENSG00000196126	2	2.40014e-13
13932-45	ENSG00000102606	ENSG00000196126	3	2.81933e-15
17435-43	ENSG00000140374	ENSG00000196126	1	4.61649e-12
7146-16	ENSG00000155660	ENSG00000196126	1	6.93192e-12
3311-27	ENSG00000162747	ENSG00000196126	9	2.20109e-18
5903-91	ENSG00000109971	ENSG00000196126	1	2.02786e-10
8891-7	ENSG00000106066	ENSG00000196126	10	6.59489e-12
11164-7	ENSG00000145934	ENSG00000196126	1	3.62674e-11
7747-47	ENSG00000147123	ENSG00000196126	2	3.15513e-11
12572-236	ENSG00000100842	ENSG00000196126	3	4.27171e-13
5343-74	ENSG00000109472	ENSG00000196126	1	8.8054e-11
5646-20	ENSG00000169413	ENSG00000196126	1	2.09518e-11
11539-4	ENSG00000241468	ENSG00000196126	1	2.06959e-11
12713-365	ENSG00000171700	ENSG00000196126	6	1.39663e-19
13605-16	ENSG00000109511	ENSG00000196126	5	3.54036e-14
5024-67	ENSG00000139687	ENSG00000196126	1	2.30615e-10
5223-59	ENSG00000084734	ENSG00000196126	1	1.08025e-10
17742-2	ENSG00000126458	ENSG00000196126	4	3.21177e-17
2770-51	ENSG00000108702	ENSG00000196126	8	5.66851e-24
12484-67	ENSG00000180957	ENSG00000196126	4	4.58224e-18
12894-3	ENSG00000157212	ENSG00000196126	12	7.94989e-20
11383-41	ENSG00000135480	ENSG00000196126	1	4.67371e-11
10618-190	ENSG00000081479	ENSG00000196126	1	2.06995e-10
5714-88	ENSG00000120235	ENSG00000196126	1	1.36879e-11
18943-4	ENSG00000140043	ENSG00000196126	9	1.52824e-21
2643-57	ENSG00000062038	ENSG00000196126	1	7.11994e-12
5087-5	ENSG00000164485	ENSG00000196126	20	1.28146e-27
9310-2	ENSG00000172116	ENSG00000196126	9	1.49174e-23
8009-121	ENSG00000148290	ENSG00000196126	16	6.39017e-26
14197-2	ENSG00000057657	ENSG00000196126	7	3.52162e-20
4712-28	ENSG00000189058	ENSG00000196126	4	1.06029e-17
15462-28	ENSG00000153563	ENSG00000196126	17	2.40163e-42
13653-335	ENSG00000133315	ENSG00000196126	8	5.92957e-21
3293-2	ENSG00000073754	ENSG00000196126	4	9.65508e-19
13665-35	ENSG00000073711	ENSG00000196126	1	2.76348e-10
9786-310	ENSG00000137331	ENSG00000196126	4	3.33187e-15
16802-31	ENSG00000109180	ENSG00000196126	7	3.12974e-23
19175-18	ENSG00000175130	ENSG00000196126	4	2.76863e-15
5029-3	ENSG00000078098	ENSG00000196126	2	9.66786e-11
12488-9	ENSG00000232119	ENSG00000196126	8	1.36494e-19
13025-4	ENSG00000166225	ENSG00000196126	1	4.71019e-12
10847-1	ENSG00000197046	ENSG00000196126	1	3.94519e-13
2967-8	ENSG00000162692	ENSG00000196126	8	1.45349e-22
7850-1	ENSG00000131055	ENSG00000196126	13	1.50274e-26
6895-1	ENSG00000072274	ENSG00000196126	1	2.05259e-13
5596-75	ENSG00000110448	ENSG00000196126	26	1.37112e-36
12420-10	ENSG00000152642	ENSG00000196126	8	9.64133e-26
18304-19	ENSG00000107949	ENSG00000196126	1	1.27926e-10
19567-1	ENSG00000146648	ENSG00000196126	1	7.45995e-14
13042-7	ENSG00000143105	ENSG00000196126	2	4.81872e-13
19635-69	ENSG00000127951	ENSG00000196126	2	1.04697e-12
10449-31	ENSG00000180730	ENSG00000196126	4	2.91659e-16
18290-6	ENSG00000265190	ENSG00000196126	4	6.09573e-17
9372-157	ENSG00000149573	ENSG00000196126	10	1.06756e-19
6168-11	ENSG00000141510	ENSG00000196126	1	3.63278e-13
15533-97	ENSG00000038945	ENSG00000196126	5	7.4141e-14
18270-10	ENSG00000166337	ENSG00000196126	8	6.13466e-22
7148-42	ENSG00000103254	ENSG00000196126	8	8.38194e-12
4551-72	ENSG00000159618	ENSG00000196126	1	8.79517e-12
13435-31	ENSG00000174564	ENSG00000196126	9	4.28284e-25
16297-14	ENSG00000154133	ENSG00000196126	2	4.69405e-12
4133-54	ENSG00000100453	ENSG00000196126	1	2.30366e-14
10616-67	ENSG00000114631	ENSG00000196126	2	5.77289e-11
13229-20	ENSG00000198625	ENSG00000196126	6	1.57074e-19
6360-7	ENSG00000185982	ENSG00000196126	3	6.99182e-14
7060-2	ENSG00000197930	ENSG00000196126	1	2.0228e-10
11407-57	ENSG00000187838	ENSG00000196126	8	5.1215e-15
3640-14	ENSG00000163956	ENSG00000196126	18	2.1392e-94
13378-80	ENSG00000164241	ENSG00000196126	1	3.33043e-13
19596-18	ENSG00000185024	ENSG00000196126	3	9.83469e-15
17172-19	ENSG00000126549	ENSG00000196126	6	1.64638e-16
9954-2	ENSG00000169246	ENSG00000196126	7	3.23276e-21
4562-1	ENSG00000122584	ENSG00000196126	2	1.16655e-12
11174-8	ENSG00000005108	ENSG00000196126	5	1.76493e-15
15374-15	ENSG00000169605	ENSG00000196126	1	2.26549e-10
7737-76	ENSG00000115221	ENSG00000196126	1	1.08823e-10
2849-49	ENSG00000204472	ENSG00000196126	1	1.08794e-10
8067-21	ENSG00000175538	ENSG00000196126	3	2.48137e-13
12378-71	ENSG00000231925	ENSG00000196126	1	2.57783e-55
18210-12	ENSG00000106723	ENSG00000196126	3	7.67853e-15
2853-68	ENSG00000149554	ENSG00000196126	2	6.51189e-12
15300-66	ENSG00000100147	ENSG00000196126	2	1.07264e-18
6915-2	ENSG00000174950	ENSG00000196126	1	1.28407e-11
16587-1	ENSG00000135222	ENSG00000196126	1	1.44765e-10
2515-14	ENSG00000168546	ENSG00000196126	3	1.63778e-19
17725-37	ENSG00000006611	ENSG00000196126	1	1.8962e-11
17432-25	ENSG00000162433	ENSG00000196126	3	6.60217e-15
2960-66	ENSG00000126759	ENSG00000196126	1	1.61309e-10
19587-12	ENSG00000114030	ENSG00000196126	2	1.01924e-15
9457-3	ENSG00000105971	ENSG00000196126	6	2.51819e-17
5268-49	ENSG00000156103	ENSG00000196126	1	3.61958e-11
3151-6	ENSG00000134460	ENSG00000196126	5	2.1329e-12
6986-17	ENSG00000125430	ENSG00000196126	5	4.88406e-14
9830-109	ENSG00000134215	ENSG00000196126	3	2.57566e-16
11129-66	ENSG00000130385	ENSG00000196126	6	9.75693e-14
10734-339	ENSG00000154252	ENSG00000196126	8	2.66866e-20
13689-2	ENSG00000115758	ENSG00000196126	1	9.56165e-12
13506-10	ENSG00000167264	ENSG00000196126	5	9.68978e-15
5631-83	ENSG00000096395	ENSG00000196126	4	1.27352e-18
5451-1	ENSG00000170017	ENSG00000196126	11	6.91816e-18
9735-44	ENSG00000153283	ENSG00000196126	5	1.85813e-22
13498-1	ENSG00000100253	ENSG00000196136	1	1.00668e-22
11152-46	ENSG00000167759	ENSG00000196136	5	4.18826e-31
12818-159	ENSG00000132874	ENSG00000196136	2	2.5393e-36
3236-12	ENSG00000082701	ENSG00000196136	2	8.16267e-58
12715-30	ENSG00000151065	ENSG00000196136	3	1.42508e-26
2879-9	ENSG00000196136	ENSG00000196136	1	5.83091e-16
6551-94	ENSG00000165953	ENSG00000196136	7	9.53335e-118
3449-58	ENSG00000100665	ENSG00000196136	13	0
8372-29	ENSG00000148600	ENSG00000196136	1	1.53722e-15
15318-75	ENSG00000197747	ENSG00000196136	11	2.78442e-59
13453-2	ENSG00000243147	ENSG00000196136	5	4.80517e-99
15395-15	ENSG00000134184	ENSG00000196136	1	6.15087e-11
4912-17	ENSG00000120053	ENSG00000196136	1	9.48718e-15
5470-69	ENSG00000125686	ENSG00000196136	4	7.62091e-22
3200-49	ENSG00000167759	ENSG00000196136	2	7.03103e-14
3389-7	ENSG00000188488	ENSG00000196136	10	1.43004e-102
9002-36	ENSG00000186910	ENSG00000196136	4	8.70296e-97
19568-17	ENSG00000164136	ENSG00000196136	1	1.93225e-29
13119-26	ENSG00000140093	ENSG00000196136	8	1.70105e-239
5019-16	ENSG00000154277	ENSG00000196136	2	8.35279e-53
7266-4	ENSG00000170054	ENSG00000196136	2	4.66035e-75
13055-53	ENSG00000059915	ENSG00000196136	1	7.95355e-11
14105-5	ENSG00000100665	ENSG00000196136	10	1.08301e-129
7738-299	ENSG00000111450	ENSG00000196136	4	2.35911e-58
3580-25	ENSG00000197249	ENSG00000196136	3	1.39567e-47
11448-34	ENSG00000108479	ENSG00000196136	1	9.72991e-16
2643-57	ENSG00000062038	ENSG00000196136	9	1.55321e-39
12706-2	ENSG00000143776	ENSG00000196136	1	6.09431e-24
10047-12	ENSG00000116701	ENSG00000196136	4	9.11474e-57
13447-42	ENSG00000203772	ENSG00000196136	1	2.38738e-12
4880-21	ENSG00000263761	ENSG00000196136	1	5.14506e-17
18905-5	ENSG00000186832	ENSG00000196136	1	3.04603e-24
13105-7	ENSG00000132639	ENSG00000196136	2	3.67358e-40
9237-54	ENSG00000134575	ENSG00000196136	3	2.9738e-41
17377-1	ENSG00000196139	ENSG00000196139	8	1.71985e-24
18397-5	ENSG00000198610	ENSG00000196139	6	0
2823-7	ENSG00000149600	ENSG00000196150	1	2.75529e-14
10916-44	ENSG00000153246	ENSG00000196151	19	1.94126e-232
16620-26	ENSG00000054219	ENSG00000196151	20	7.85295e-84
4908-6	ENSG00000106991	ENSG00000196152	5	1.19549e-14
6440-31	ENSG00000197614	ENSG00000196152	2	7.58847e-15
17836-17	ENSG00000188643	ENSG00000196154	2	3.22954e-12
11308-8	ENSG00000143578	ENSG00000196154	2	3.27456e-33
11969-5	ENSG00000196754	ENSG00000196154	1	5.7742e-34
13090-17	ENSG00000197956	ENSG00000196154	2	1.43115e-43
7916-10	ENSG00000143556	ENSG00000196154	4	1.03537e-211
14116-129	ENSG00000196154	ENSG00000196154	1	8.81894e-52
5742-14	ENSG00000162836	ENSG00000196154	6	3.43745e-33
15602-43	ENSG00000160712	ENSG00000196154	5	9.69154e-28
7905-30	ENSG00000257017	ENSG00000196155	1	1.69473e-10
2813-11	ENSG00000159723	ENSG00000196155	4	2.09506e-172
8327-26	ENSG00000167261	ENSG00000196155	4	6.00102e-26
12800-5	ENSG00000179636	ENSG00000196155	5	2.96301e-178
5532-53	ENSG00000077782	ENSG00000196166	1	2.82213e-12
3727-35	ENSG00000131096	ENSG00000196167	19	2.21965e-33
5630-48	ENSG00000167851	ENSG00000196169	3	2.6965e-160
5066-134	ENSG00000167850	ENSG00000196169	2	3.49798e-25
7870-8	ENSG00000150656	ENSG00000196172	1	1.66183e-12
5456-59	ENSG00000150656	ENSG00000196172	13	1.22484e-50
8429-16	ENSG00000168646	ENSG00000196183	1	5.87608e-13
13998-26	ENSG00000185100	ENSG00000196183	2	9.30348e-54
15503-15	ENSG00000143768	ENSG00000196187	9	5.79796e-75
15503-20	ENSG00000143768	ENSG00000196187	4	0
8275-31	ENSG00000187800	ENSG00000196189	2	9.10795e-14
16915-153	ENSG00000196189	ENSG00000196189	29	1.24699e-93
3309-2	ENSG00000143226	ENSG00000196189	1	7.39635e-12
5742-14	ENSG00000162836	ENSG00000196189	1	4.82351e-13
8973-23	ENSG00000163518	ENSG00000196189	1	7.09098e-11
7916-10	ENSG00000143556	ENSG00000196189	3	3.5539e-23
15602-43	ENSG00000160712	ENSG00000196189	1	1.38865e-17
3461-58	ENSG00000132692	ENSG00000196189	10	5.32208e-15
3332-57	ENSG00000168509	ENSG00000196196	29	8.19962e-30
7009-8	ENSG00000137101	ENSG00000196196	2	2.10069e-14
8080-24	ENSG00000215183	ENSG00000196196	3	6.71203e-12
15522-2	ENSG00000122694	ENSG00000196196	2	2.31948e-34
5483-1	ENSG00000182175	ENSG00000196196	38	2.25536e-69
18864-7	ENSG00000010438	ENSG00000196196	1	1.19199e-10
7808-5	ENSG00000138604	ENSG00000196205	1	2.9789e-24
9232-1	ENSG00000154133	ENSG00000196205	1	1.78961e-11
6409-57	ENSG00000069122	ENSG00000196205	2	2.2474e-51
8397-147	ENSG00000165661	ENSG00000196205	3	6.73261e-187
3290-50	ENSG00000156535	ENSG00000196205	1	3.23027e-20
17441-4	ENSG00000163295	ENSG00000196205	1	6.56223e-23
13499-30	ENSG00000185010	ENSG00000196205	2	5.00167e-34
3175-51	ENSG00000160323	ENSG00000196205	1	1.16432e-55
8275-31	ENSG00000187800	ENSG00000196205	1	8.52923e-14
15384-15	ENSG00000133116	ENSG00000196205	1	3.64494e-14
8983-7	ENSG00000135052	ENSG00000196205	3	5.07175e-182
16609-106	ENSG00000126259	ENSG00000196205	1	3.53156e-19
4908-6	ENSG00000106991	ENSG00000196205	2	2.0425e-25
7779-86	ENSG00000171310	ENSG00000196205	1	6.50624e-13
2973-15	ENSG00000135218	ENSG00000196205	2	8.28708e-29
2819-23	ENSG00000179776	ENSG00000196205	3	9.7739e-190
16035-8	ENSG00000037280	ENSG00000196205	1	9.0526e-12
5132-71	ENSG00000104998	ENSG00000196205	1	3.27319e-18
19561-216	ENSG00000004399	ENSG00000196205	2	2.43688e-25
8838-10	ENSG00000166734	ENSG00000196205	1	1.13345e-27
15613-16	ENSG00000175535	ENSG00000196205	2	2.80469e-25
10613-33	ENSG00000166734	ENSG00000196205	2	6.80858e-67
5121-3	ENSG00000167680	ENSG00000196205	2	2.68925e-19
13102-1	ENSG00000198643	ENSG00000196205	2	2.46475e-156
5586-66	ENSG00000107789	ENSG00000196205	1	1.96159e-12
3000-66	ENSG00000165471	ENSG00000196205	2	7.27183e-18
4469-78	ENSG00000182022	ENSG00000196205	1	2.20474e-15
5735-54	ENSG00000171155	ENSG00000196205	1	1.30181e-12
8039-41	ENSG00000151327	ENSG00000196205	1	1.73205e-13
3029-52	ENSG00000090659	ENSG00000196205	3	0
7551-33	ENSG00000137507	ENSG00000196205	2	1.22447e-26
2844-53	ENSG00000066056	ENSG00000196205	3	8.11803e-186
17456-53	ENSG00000135052	ENSG00000196205	2	9.54871e-150
3470-1	ENSG00000007908	ENSG00000196205	3	3.94692e-37
16770-3	ENSG00000172023	ENSG00000196205	1	5.85972e-13
16288-17	ENSG00000116106	ENSG00000196205	2	1.01747e-28
3050-7	ENSG00000110799	ENSG00000196205	2	1.86814e-15
15394-79	ENSG00000107731	ENSG00000196205	1	2.39604e-11
13095-51	ENSG00000115386	ENSG00000196205	1	2.00259e-13
5107-7	ENSG00000148400	ENSG00000196205	2	2.27228e-18
2816-50	ENSG00000187244	ENSG00000196205	2	1.73085e-20
13744-37	ENSG00000185291	ENSG00000196205	2	1.01677e-37
9253-52	ENSG00000175164	ENSG00000196205	3	0
9484-75	ENSG00000046604	ENSG00000196205	2	3.25787e-27
9796-4	ENSG00000170835	ENSG00000196205	1	6.40632e-11
3773-15	ENSG00000120156	ENSG00000196205	1	2.83073e-30
13124-20	ENSG00000167178	ENSG00000196205	1	6.74759e-12
10714-7	ENSG00000159640	ENSG00000196205	1	4.1889e-11
6247-9	ENSG00000101307	ENSG00000196209	36	0
4250-23	ENSG00000088833	ENSG00000196209	2	9.62234e-12
5430-66	ENSG00000198053	ENSG00000196209	3	5.30868e-53
6458-6	ENSG00000163902	ENSG00000196214	2	1.19366e-19
10037-98	ENSG00000254521	ENSG00000196214	1	3.35605e-18
9275-2	ENSG00000268500	ENSG00000196214	3	1.82069e-24
2741-22	ENSG00000105492	ENSG00000196214	1	3.87884e-11
16792-4	ENSG00000268500	ENSG00000196214	3	1.29494e-28
8248-222	ENSG00000254415	ENSG00000196214	4	4.57575e-21
12662-82	ENSG00000104823	ENSG00000196218	1	1.64472e-23
12348-46	ENSG00000104835	ENSG00000196218	1	1.66463e-15
19117-3	ENSG00000167641	ENSG00000196218	1	3.83978e-23
2982-82	ENSG00000171747	ENSG00000196218	1	1.3586e-16
13116-25	ENSG00000204936	ENSG00000196218	2	7.8833e-11
16609-106	ENSG00000126259	ENSG00000196218	1	4.80522e-14
6457-50	ENSG00000204956	ENSG00000196218	1	7.90891e-15
2843-13	ENSG00000167642	ENSG00000196218	7	9.33508e-227
7628-40	ENSG00000163703	ENSG00000196220	17	0
5508-62	ENSG00000117984	ENSG00000196224	2	1.03526e-39
6366-38	ENSG00000113621	ENSG00000196230	2	5.0735e-44
14150-7	ENSG00000136694	ENSG00000196230	1	8.22664e-25
6480-1	ENSG00000171302	ENSG00000196230	1	5.5795e-13
3640-14	ENSG00000163956	ENSG00000196230	2	5.17624e-16
6574-11	ENSG00000162894	ENSG00000196230	1	6.97041e-13
9328-55	ENSG00000204516	ENSG00000196230	1	3.23193e-17
5102-55	ENSG00000204516	ENSG00000196230	1	4.69656e-246
17153-46	ENSG00000243772	ENSG00000196230	2	1.34708e-52
10041-3	ENSG00000101076	ENSG00000196230	1	5.05199e-23
15503-15	ENSG00000143768	ENSG00000196230	1	2.37255e-21
6997-32	ENSG00000167964	ENSG00000196230	1	6.07987e-12
6364-7	ENSG00000139192	ENSG00000196230	2	1.06231e-22
17455-42	ENSG00000110195	ENSG00000196230	1	1.25208e-12
14337-1	ENSG00000054116	ENSG00000196230	1	4.67991e-19
3485-28	ENSG00000166710	ENSG00000196230	1	1.22563e-18
7124-18	ENSG00000138684	ENSG00000196230	1	7.15952e-12
19111-10	ENSG00000130725	ENSG00000196230	1	3.33486e-14
8048-9	ENSG00000181867	ENSG00000196230	2	1.59811e-113
3293-2	ENSG00000073754	ENSG00000196230	1	3.98894e-12
9215-117	ENSG00000155313	ENSG00000196230	2	1.62984e-34
11836-144	ENSG00000204580	ENSG00000196230	1	2.97566e-28
7157-22	ENSG00000204967	ENSG00000196230	1	2.48037e-12
11308-8	ENSG00000143578	ENSG00000196230	1	2.33287e-10
3440-7	ENSG00000145649	ENSG00000196230	1	4.94721e-14
19590-46	ENSG00000133661	ENSG00000196230	2	1.3721e-58
9545-156	ENSG00000113088	ENSG00000196230	1	2.61395e-10
5698-60	ENSG00000168477	ENSG00000196230	1	2.2526e-18
17692-2	ENSG00000111801	ENSG00000196230	1	7.64808e-11
15333-11	ENSG00000132581	ENSG00000196230	1	9.43851e-11
3195-50	ENSG00000115523	ENSG00000196230	1	1.33152e-14
9830-109	ENSG00000134215	ENSG00000196230	1	8.37638e-12
3314-74	ENSG00000151892	ENSG00000196230	1	2.13884e-13
15453-3	ENSG00000106927	ENSG00000196230	1	4.6335e-18
9199-6	ENSG00000184787	ENSG00000196230	1	6.96108e-19
10760-107	ENSG00000152578	ENSG00000196230	2	5.56522e-15
12488-9	ENSG00000232119	ENSG00000196230	1	1.99056e-10
15462-28	ENSG00000153563	ENSG00000196230	1	4.53405e-16
13116-25	ENSG00000204936	ENSG00000196235	2	8.50313e-14
6457-50	ENSG00000204956	ENSG00000196235	10	7.62043e-33
12384-92	ENSG00000144524	ENSG00000196235	2	8.85771e-16
16760-2	ENSG00000111536	ENSG00000196235	3	2.07218e-15
12348-46	ENSG00000104835	ENSG00000196235	1	2.28297e-10
16609-106	ENSG00000126259	ENSG00000196235	4	1.24047e-15
9297-12	ENSG00000177191	ENSG00000196235	2	4.59151e-13
6444-15	ENSG00000221826	ENSG00000196235	2	2.24626e-14
18387-7	ENSG00000100380	ENSG00000196236	5	1.50824e-13
15562-24	ENSG00000169919	ENSG00000196247	1	1.1568e-15
9282-12	ENSG00000124490	ENSG00000196247	1	3.25928e-12
11241-8	ENSG00000126522	ENSG00000196247	3	4.38835e-14
12530-14	ENSG00000173207	ENSG00000196247	1	5.73205e-17
4133-54	ENSG00000100453	ENSG00000196260	4	2.5446e-15
9328-55	ENSG00000204516	ENSG00000196260	2	3.02799e-25
4125-52	ENSG00000204305	ENSG00000196260	2	3.99019e-14
13686-2	ENSG00000091181	ENSG00000196260	2	1.37154e-18
7124-18	ENSG00000138684	ENSG00000196260	5	1.28529e-23
8069-85	ENSG00000198851	ENSG00000196260	11	3.85503e-18
7959-34	ENSG00000081138	ENSG00000196260	12	2.24193e-25
8048-9	ENSG00000181867	ENSG00000196260	14	2.17039e-91
3186-2	ENSG00000166278	ENSG00000196260	5	5.81106e-39
5102-55	ENSG00000204516	ENSG00000196260	10	0
3485-28	ENSG00000166710	ENSG00000196260	13	1.86444e-45
8829-4	ENSG00000163956	ENSG00000196260	2	5.97055e-42
17692-2	ENSG00000111801	ENSG00000196260	14	8.28003e-73
5698-60	ENSG00000168477	ENSG00000196260	4	3.04883e-33
10457-3	ENSG00000115607	ENSG00000196260	9	1.9493e-25
12758-47	ENSG00000152208	ENSG00000196260	8	4.84656e-21
16057-6	ENSG00000197081	ENSG00000196260	1	2.42905e-12
9039-47	ENSG00000143337	ENSG00000196260	12	4.40515e-20
15462-28	ENSG00000153563	ENSG00000196260	13	3.31335e-130
14150-7	ENSG00000136694	ENSG00000196260	5	9.18545e-18
4906-35	ENSG00000198734	ENSG00000196260	2	1.00238e-14
11836-144	ENSG00000204580	ENSG00000196260	15	3.25043e-51
9215-117	ENSG00000155313	ENSG00000196260	10	2.59789e-70
6574-11	ENSG00000162894	ENSG00000196260	2	2.25888e-16
11308-8	ENSG00000143578	ENSG00000196260	16	8.58199e-54
18925-24	ENSG00000143106	ENSG00000196260	10	8.12727e-17
14148-2	ENSG00000187608	ENSG00000196260	1	8.16864e-16
6364-7	ENSG00000139192	ENSG00000196260	2	2.82592e-11
9969-8	ENSG00000004809	ENSG00000196260	1	3.76272e-12
5762-35	ENSG00000164871	ENSG00000196260	5	1.20337e-15
3640-14	ENSG00000163956	ENSG00000196260	16	0
7157-22	ENSG00000204967	ENSG00000196260	11	7.79896e-21
14054-17	ENSG00000134470	ENSG00000196260	1	1.17902e-10
17153-46	ENSG00000243772	ENSG00000196260	14	0
7551-33	ENSG00000137507	ENSG00000196260	4	1.07345e-16
11468-15	ENSG00000122965	ENSG00000196260	4	2.32521e-11
12332-7	ENSG00000103319	ENSG00000196260	7	7.31345e-40
13587-10	ENSG00000161800	ENSG00000196260	16	1.73973e-216
3293-2	ENSG00000073754	ENSG00000196260	4	1.09573e-24
5992-50	ENSG00000153563	ENSG00000196260	3	2.71042e-18
12509-115	ENSG00000173163	ENSG00000196260	2	4.22431e-14
9545-156	ENSG00000113088	ENSG00000196260	3	6.05721e-13
4471-50	ENSG00000125780	ENSG00000196260	4	4.29934e-27
3026-5	ENSG00000310517	ENSG00000196260	13	3.86583e-16
6997-32	ENSG00000167964	ENSG00000196260	1	7.52326e-11
5091-28	ENSG00000131042	ENSG00000196260	3	7.97543e-15
13229-20	ENSG00000198625	ENSG00000196260	1	1.21501e-12
11387-3	ENSG00000213676	ENSG00000196260	1	9.4097e-14
5631-83	ENSG00000096395	ENSG00000196260	11	1.70146e-21
15333-11	ENSG00000132581	ENSG00000196260	14	6.644e-150
7110-2	ENSG00000090520	ENSG00000196260	1	3.33531e-13
10754-113	ENSG00000163421	ENSG00000196260	4	2.14165e-15
16322-10	ENSG00000170476	ENSG00000196260	1	2.48545e-10
7161-25	ENSG00000049239	ENSG00000196260	5	4.41188e-19
10760-107	ENSG00000152578	ENSG00000196260	2	3.99016e-23
15503-15	ENSG00000143768	ENSG00000196260	1	9.44359e-11
11116-16	ENSG00000185742	ENSG00000196260	6	6.11225e-14
9735-44	ENSG00000153283	ENSG00000196260	2	9.78495e-11
4459-68	ENSG00000160613	ENSG00000196260	3	1.39078e-21
19590-46	ENSG00000133661	ENSG00000196260	15	5.63314e-127
3291-30	ENSG00000104921	ENSG00000196260	1	2.64345e-12
17455-42	ENSG00000110195	ENSG00000196260	1	1.78131e-10
3195-50	ENSG00000115523	ENSG00000196260	4	1.95409e-36
13733-5	ENSG00000113302	ENSG00000196260	1	2.33824e-19
4129-72	ENSG00000243649	ENSG00000196260	2	1.0046e-12
3440-7	ENSG00000145649	ENSG00000196260	8	2.86546e-56
7757-5	ENSG00000237541	ENSG00000196260	4	3.04052e-14
9094-5	ENSG00000198178	ENSG00000196260	1	4.70395e-11
19323-1	ENSG00000147654	ENSG00000196260	3	3.78015e-23
9111-40	ENSG00000092051	ENSG00000196260	14	6.46832e-43
6366-38	ENSG00000113621	ENSG00000196260	16	2.71834e-119
8009-121	ENSG00000148290	ENSG00000196260	3	2.4236e-13
3479-71	ENSG00000010438	ENSG00000196260	1	3.69654e-11
7810-20	ENSG00000223953	ENSG00000196260	1	2.93657e-26
8248-222	ENSG00000254415	ENSG00000196267	5	1.29328e-24
3007-7	ENSG00000129450	ENSG00000196267	2	4.39375e-20
16792-4	ENSG00000268500	ENSG00000196267	4	1.25447e-26
2831-29	ENSG00000167757	ENSG00000196267	1	1.33915e-13
9275-2	ENSG00000268500	ENSG00000196267	4	4.86146e-21
3166-92	ENSG00000105383	ENSG00000196267	1	2.89667e-18
2741-22	ENSG00000105492	ENSG00000196267	1	3.95082e-13
6458-6	ENSG00000163902	ENSG00000196267	3	1.82843e-17
6496-60	ENSG00000185559	ENSG00000196273	2	4.41907e-219
6373-54	ENSG00000185559	ENSG00000196273	2	3.30697e-231
17435-43	ENSG00000140374	ENSG00000196274	2	1.46469e-12
6556-5	ENSG00000112796	ENSG00000196284	4	0
12475-48	ENSG00000112782	ENSG00000196284	1	2.05847e-12
9545-156	ENSG00000113088	ENSG00000196290	1	2.99412e-11
16309-30	ENSG00000104901	ENSG00000196301	4	7.22576e-24
4472-5	ENSG00000198467	ENSG00000196301	9	1.30062e-31
10426-21	ENSG00000108433	ENSG00000196301	1	2.06877e-15
12417-46	ENSG00000144034	ENSG00000196301	1	4.47836e-14
13645-14	ENSG00000140829	ENSG00000196301	3	3.62657e-15
7867-154	ENSG00000070526	ENSG00000196301	2	1.38629e-13
12001-7	ENSG00000104067	ENSG00000196301	7	4.38369e-20
14334-3	ENSG00000109047	ENSG00000196301	2	2.91088e-11
7795-14	ENSG00000205810	ENSG00000196301	7	4.18599e-26
17772-7	ENSG00000213886	ENSG00000196301	3	6.41059e-16
13055-53	ENSG00000059915	ENSG00000196301	3	2.46996e-20
11292-13	ENSG00000168077	ENSG00000196301	7	1.23881e-20
15570-99	ENSG00000117322	ENSG00000196301	4	7.52516e-29
14689-3	ENSG00000157020	ENSG00000196301	2	1.66167e-23
16749-79	ENSG00000266524	ENSG00000196301	3	1.35835e-13
12384-92	ENSG00000144524	ENSG00000196301	2	1.11487e-11
15390-3	ENSG00000069482	ENSG00000196301	3	2.07936e-16
12895-28	ENSG00000136267	ENSG00000196301	1	5.99954e-12
13961-18	ENSG00000131437	ENSG00000196301	1	3.86642e-11
13574-50	ENSG00000172602	ENSG00000196301	2	3.40264e-12
16081-38	ENSG00000198074	ENSG00000196301	6	1.38058e-23
2838-53	ENSG00000198598	ENSG00000196301	2	6.71996e-12
5526-53	ENSG00000186891	ENSG00000196301	7	4.37534e-21
5643-2	ENSG00000204001	ENSG00000196301	2	2.13214e-12
10036-201	ENSG00000174306	ENSG00000196301	3	2.61227e-16
2475-1	ENSG00000157404	ENSG00000196301	1	3.12434e-11
12864-9	ENSG00000172548	ENSG00000196301	1	8.62617e-11
3030-3	ENSG00000104938	ENSG00000196301	1	6.25433e-15
10571-14	ENSG00000131446	ENSG00000196301	5	3.97945e-14
8076-4	ENSG00000141316	ENSG00000196301	1	6.23038e-11
10572-65	ENSG00000125815	ENSG00000196301	5	3.42485e-17
13599-15	ENSG00000136933	ENSG00000196301	2	5.5233e-15
9094-5	ENSG00000198178	ENSG00000196301	1	6.82006e-11
11481-25	ENSG00000135077	ENSG00000196301	3	6.91092e-11
17822-57	ENSG00000134533	ENSG00000196301	1	4.08614e-11
9900-36	ENSG00000100285	ENSG00000196301	1	2.52266e-10
2649-77	ENSG00000076662	ENSG00000196301	2	1.77977e-11
19303-64	ENSG00000232838	ENSG00000196301	3	9.79072e-16
18195-3	ENSG00000149716	ENSG00000196301	6	7.89612e-25
13374-4	ENSG00000214642	ENSG00000196301	2	7.19955e-17
13502-2	ENSG00000181045	ENSG00000196301	2	1.04115e-11
11116-16	ENSG00000185742	ENSG00000196301	13	1.26072e-33
12604-16	ENSG00000010803	ENSG00000196301	4	2.75842e-14
18840-205	ENSG00000198574	ENSG00000196301	1	2.6166e-10
11647-6	ENSG00000111432	ENSG00000196301	2	1.35648e-16
9255-5	ENSG00000124391	ENSG00000196301	1	1.3196e-11
19356-20	ENSG00000175662	ENSG00000196301	7	6.1746e-26
8664-36	ENSG00000162878	ENSG00000196301	2	1.5604e-18
10814-7	ENSG00000158477	ENSG00000196301	2	6.15026e-20
13966-30	ENSG00000142661	ENSG00000196301	9	1.38077e-25
4127-75	ENSG00000039537	ENSG00000196301	1	5.66071e-11
17153-46	ENSG00000243772	ENSG00000196301	17	2.04213e-260
5713-9	ENSG00000197110	ENSG00000196301	9	3.39952e-22
9176-3	ENSG00000185499	ENSG00000196301	3	7.19347e-20
18891-98	ENSG00000162645	ENSG00000196301	3	7.54501e-12
4280-47	ENSG00000106588	ENSG00000196301	1	2.59592e-11
6992-67	ENSG00000223609	ENSG00000196301	3	1.6797e-19
17711-13	ENSG00000139190	ENSG00000196301	11	4.96176e-22
3059-50	ENSG00000102524	ENSG00000196301	2	5.31276e-13
4922-13	ENSG00000172724	ENSG00000196301	16	2.32123e-115
18890-227	ENSG00000171564	ENSG00000196301	3	2.72969e-19
9168-31	ENSG00000006606	ENSG00000196301	1	9.84395e-13
5704-74	ENSG00000197540	ENSG00000196301	1	1.4657e-10
16551-14	ENSG00000173757	ENSG00000196301	7	4.61986e-23
9016-12	ENSG00000131408	ENSG00000196301	1	1.78249e-13
2635-61	ENSG00000204381	ENSG00000196301	2	2.00491e-20
12623-84	ENSG00000008083	ENSG00000196301	2	5.39197e-14
13588-11	ENSG00000143412	ENSG00000196301	2	4.08377e-11
2443-10	ENSG00000107831	ENSG00000196301	2	7.64083e-14
10041-3	ENSG00000101076	ENSG00000196301	5	3.75273e-21
7124-18	ENSG00000138684	ENSG00000196301	12	1.71965e-69
5861-78	ENSG00000162882	ENSG00000196301	5	1.1856e-14
4476-22	ENSG00000115085	ENSG00000196301	6	3.37541e-26
11118-107	ENSG00000124839	ENSG00000196301	7	5.0675e-31
2851-63	ENSG00000106804	ENSG00000196301	1	2.05745e-11
4542-24	ENSG00000120885	ENSG00000196301	1	2.33993e-10
8018-43	ENSG00000019102	ENSG00000196301	5	1.51835e-15
11967-23	ENSG00000166426	ENSG00000196301	7	8.17278e-22
5981-6	ENSG00000160221	ENSG00000196301	2	2.86146e-12
17155-1	ENSG00000160948	ENSG00000196301	6	1.39361e-27
8646-61	ENSG00000176204	ENSG00000196301	4	6.77463e-13
6633-43	ENSG00000267368	ENSG00000196301	5	2.58706e-25
12758-47	ENSG00000152208	ENSG00000196301	1	9.78011e-16
3329-14	ENSG00000008438	ENSG00000196301	12	3.53356e-64
15582-25	ENSG00000085265	ENSG00000196301	1	1.22422e-10
11465-4	ENSG00000181619	ENSG00000196301	4	7.76592e-14
7991-54	ENSG00000173389	ENSG00000196301	1	2.60391e-12
19518-12	ENSG00000160883	ENSG00000196301	4	3.04968e-16
11278-4	ENSG00000204248	ENSG00000196301	1	2.57591e-55
3837-6	ENSG00000115085	ENSG00000196301	10	2.34111e-22
12041-33	ENSG00000204390	ENSG00000196301	8	2.89298e-25
12690-33	ENSG00000186522	ENSG00000196301	4	3.71806e-23
11067-13	ENSG00000242252	ENSG00000196301	16	8.1214e-108
10643-16	ENSG00000118733	ENSG00000196301	1	1.64915e-10
9941-70	ENSG00000171815	ENSG00000196301	4	3.12663e-12
3192-3	ENSG00000133313	ENSG00000196301	1	1.00502e-11
12933-17	ENSG00000120658	ENSG00000196301	2	1.04879e-22
6362-6	ENSG00000119147	ENSG00000196301	10	3.40061e-26
15675-3	ENSG00000172216	ENSG00000196301	8	3.53897e-30
15385-116	ENSG00000145384	ENSG00000196301	3	4.15973e-13
18399-1	ENSG00000118507	ENSG00000196301	2	1.30147e-13
17154-2	ENSG00000110958	ENSG00000196301	4	1.29405e-23
9188-119	ENSG00000138755	ENSG00000196301	3	1.68603e-13
13720-95	ENSG00000196415	ENSG00000196301	17	8.94196e-135
8366-19	ENSG00000162817	ENSG00000196301	1	1.06527e-10
4125-52	ENSG00000204305	ENSG00000196301	17	8.5298e-74
11556-19	ENSG00000101199	ENSG00000196301	1	7.29479e-12
13507-51	ENSG00000102871	ENSG00000196301	1	3.02972e-12
2693-20	ENSG00000099985	ENSG00000196301	4	1.82134e-22
8980-19	ENSG00000206531	ENSG00000196301	2	8.46029e-13
14337-1	ENSG00000054116	ENSG00000196301	1	9.38154e-15
9964-10	ENSG00000263155	ENSG00000196301	10	2.66473e-18
15670-15	ENSG00000144119	ENSG00000196301	4	1.63405e-17
9254-18	ENSG00000179639	ENSG00000196301	1	2.92127e-17
13548-53	ENSG00000203805	ENSG00000196301	5	4.78236e-20
7864-3	ENSG00000105366	ENSG00000196301	2	1.04278e-13
3151-6	ENSG00000134460	ENSG00000196301	1	4.85813e-12
4124-24	ENSG00000204389	ENSG00000196301	7	8.80041e-17
18302-204	ENSG00000174442	ENSG00000196301	6	7.39792e-24
18192-69	ENSG00000242520	ENSG00000196301	7	4.13929e-26
17855-28	ENSG00000117152	ENSG00000196301	1	2.20539e-11
3052-8	ENSG00000117560	ENSG00000196301	4	5.06566e-13
5102-55	ENSG00000204516	ENSG00000196301	9	2.48412e-168
6245-4	ENSG00000130202	ENSG00000196301	1	2.29902e-10
6405-74	ENSG00000242221	ENSG00000196301	3	4.04781e-12
12452-32	ENSG00000133247	ENSG00000196301	2	5.57894e-11
13429-3	ENSG00000180305	ENSG00000196301	8	1.2154e-14
9867-23	ENSG00000130957	ENSG00000196301	3	5.31057e-13
12664-19	ENSG00000163629	ENSG00000196301	1	1.07486e-12
4988-49	ENSG00000160867	ENSG00000196301	1	8.09744e-13
9509-4	ENSG00000095209	ENSG00000196301	5	2.38002e-21
11838-130	ENSG00000103335	ENSG00000196301	2	4.50876e-12
15430-165	ENSG00000188770	ENSG00000196301	2	1.03041e-13
15688-30	ENSG00000074695	ENSG00000196301	1	1.03845e-10
11666-72	ENSG00000135824	ENSG00000196301	4	2.18972e-24
9017-58	ENSG00000115850	ENSG00000196301	4	1.24999e-13
13525-17	ENSG00000168418	ENSG00000196301	1	6.8869e-13
8002-27	ENSG00000166682	ENSG00000196301	1	3.47651e-11
10457-3	ENSG00000115607	ENSG00000196301	3	9.28453e-22
5749-53	ENSG00000137392	ENSG00000196301	1	1.06575e-10
12473-48	ENSG00000167977	ENSG00000196301	2	1.19535e-13
8683-119	ENSG00000085514	ENSG00000196301	3	7.82673e-17
4965-27	ENSG00000110955	ENSG00000196301	2	1.32527e-14
7018-10	ENSG00000007520	ENSG00000196301	6	2.95391e-16
7809-22	ENSG00000145757	ENSG00000196301	3	1.84994e-11
13985-12	ENSG00000108854	ENSG00000196301	1	2.14729e-11
14121-24	ENSG00000173530	ENSG00000196301	2	1.74704e-13
19323-1	ENSG00000147654	ENSG00000196301	15	7.98841e-81
6461-54	ENSG00000110245	ENSG00000196301	1	8.16873e-13
9043-7	ENSG00000100109	ENSG00000196301	1	7.19296e-18
15487-164	ENSG00000198848	ENSG00000196301	2	9.36137e-12
19264-6	ENSG00000117748	ENSG00000196301	3	2.67472e-11
17209-27	ENSG00000088002	ENSG00000196301	1	9.57224e-11
18375-28	ENSG00000136695	ENSG00000196301	9	2.97738e-28
13977-28	ENSG00000138376	ENSG00000196301	1	3.52051e-11
9378-6	ENSG00000130720	ENSG00000196301	6	3.17017e-15
12557-18	ENSG00000139910	ENSG00000196301	4	1.0786e-12
15346-31	ENSG00000111537	ENSG00000196301	1	5.2293e-11
6430-36	ENSG00000198673	ENSG00000196301	1	2.80098e-10
12625-138	ENSG00000122550	ENSG00000196301	7	3.40072e-12
11439-88	ENSG00000131941	ENSG00000196301	1	1.81467e-12
8758-2	ENSG00000204963	ENSG00000196301	3	4.44483e-14
9451-20	ENSG00000169344	ENSG00000196301	9	1.42361e-22
15358-28	ENSG00000166922	ENSG00000196301	9	3.55467e-31
11187-11	ENSG00000172322	ENSG00000196301	1	9.257e-11
9490-3	ENSG00000174749	ENSG00000196301	4	8.20287e-23
11252-30	ENSG00000077454	ENSG00000196301	1	4.14237e-11
11387-3	ENSG00000213676	ENSG00000196301	14	2.25247e-47
6283-60	ENSG00000183019	ENSG00000196301	3	2.47529e-23
18177-49	ENSG00000159593	ENSG00000196301	1	6.96004e-11
4471-50	ENSG00000125780	ENSG00000196301	17	2.08918e-218
2636-10	ENSG00000111321	ENSG00000196301	11	1.33707e-31
10023-32	ENSG00000111424	ENSG00000196301	1	2.48182e-10
5726-49	ENSG00000178287	ENSG00000196301	3	5.54054e-13
15453-3	ENSG00000106927	ENSG00000196301	1	8.61988e-14
19213-1	ENSG00000122711	ENSG00000196301	2	1.6087e-13
4301-58	ENSG00000167900	ENSG00000196301	2	1.8869e-15
18297-8	ENSG00000158186	ENSG00000196301	4	3.43232e-16
6587-6	ENSG00000165379	ENSG00000196301	2	3.26536e-17
6961-14	ENSG00000188624	ENSG00000196301	12	1.46251e-31
3079-62	ENSG00000106538	ENSG00000196301	1	3.2057e-11
12551-3	ENSG00000078747	ENSG00000196301	14	2.23176e-41
16877-19	ENSG00000148450	ENSG00000196301	1	1.62724e-10
3320-49	ENSG00000163453	ENSG00000196301	15	5.23769e-48
9800-20	ENSG00000166136	ENSG00000196301	1	1.18924e-10
16015-19	ENSG00000167701	ENSG00000196301	2	9.6396e-18
19388-2	ENSG00000154162	ENSG00000196301	7	1.10739e-19
3391-10	ENSG00000105851	ENSG00000196301	3	8.41979e-17
10546-2	ENSG00000175894	ENSG00000196301	11	9.40781e-24
2871-73	ENSG00000051180	ENSG00000196301	13	4.50794e-33
16587-1	ENSG00000135222	ENSG00000196301	1	2.95561e-13
12332-7	ENSG00000103319	ENSG00000196301	16	4.18684e-103
11531-24	ENSG00000107738	ENSG00000196301	1	2.64307e-10
14197-2	ENSG00000057657	ENSG00000196301	4	4.75962e-18
15460-9	ENSG00000197635	ENSG00000196301	1	9.07179e-13
7851-30	ENSG00000186106	ENSG00000196301	1	1.22158e-11
7823-22	ENSG00000070731	ENSG00000196301	10	6.64937e-30
12939-1	ENSG00000171453	ENSG00000196301	8	7.85715e-25
10356-21	ENSG00000177606	ENSG00000196301	1	5.15438e-12
7242-14	ENSG00000165633	ENSG00000196301	4	2.26076e-19
13681-173	ENSG00000070770	ENSG00000196301	1	6.41157e-14
11682-7	ENSG00000265972	ENSG00000196301	2	8.96565e-15
8424-269	ENSG00000168036	ENSG00000196301	11	2.75441e-29
12730-3	ENSG00000080986	ENSG00000196301	1	1.57446e-11
16803-4	ENSG00000172137	ENSG00000196301	1	9.8485e-11
14054-17	ENSG00000134470	ENSG00000196301	6	2.6968e-20
16305-10	ENSG00000140937	ENSG00000196301	9	1.9736e-28
13604-27	ENSG00000107954	ENSG00000196301	3	8.1629e-15
8906-60	ENSG00000166159	ENSG00000196301	8	1.79621e-29
19247-1	ENSG00000072401	ENSG00000196301	6	4.00594e-18
13387-55	ENSG00000135373	ENSG00000196301	6	2.76729e-14
8406-17	ENSG00000017427	ENSG00000196301	1	2.14514e-11
9930-48	ENSG00000136928	ENSG00000196301	1	1.19693e-10
9392-43	ENSG00000071073	ENSG00000196301	2	7.06926e-19
10081-17	ENSG00000119042	ENSG00000196301	3	2.37209e-15
6077-63	ENSG00000093072	ENSG00000196301	1	2.74382e-12
19327-31	ENSG00000128708	ENSG00000196301	10	1.87683e-30
13451-2	ENSG00000115226	ENSG00000196301	2	1.55472e-16
6932-42	ENSG00000161638	ENSG00000196301	1	1.51041e-12
8334-65	ENSG00000124678	ENSG00000196301	2	4.38612e-20
14618-26	ENSG00000154978	ENSG00000196301	9	5.81325e-17
13516-46	ENSG00000128463	ENSG00000196301	2	1.38721e-23
10344-334	ENSG00000110324	ENSG00000196301	9	1.87752e-30
3450-4	ENSG00000167755	ENSG00000196301	13	1.39308e-32
9022-49	ENSG00000186458	ENSG00000196301	5	1.08642e-27
11137-43	ENSG00000100368	ENSG00000196301	5	2.92752e-15
4569-52	ENSG00000184985	ENSG00000196301	8	1.04097e-17
17743-14	ENSG00000077721	ENSG00000196301	2	5.16763e-12
12945-33	ENSG00000099246	ENSG00000196301	1	9.35126e-11
15308-108	ENSG00000188730	ENSG00000196301	1	6.64154e-13
4551-72	ENSG00000159618	ENSG00000196301	1	1.7335e-10
12484-67	ENSG00000180957	ENSG00000196301	3	2.41947e-21
14060-67	ENSG00000100365	ENSG00000196301	2	8.96221e-15
17455-42	ENSG00000110195	ENSG00000196301	11	3.68959e-29
10677-9	ENSG00000065518	ENSG00000196301	10	1.18227e-36
14226-120	ENSG00000132840	ENSG00000196301	1	2.18164e-11
15391-114	ENSG00000183087	ENSG00000196301	1	1.37329e-13
12716-3	ENSG00000105497	ENSG00000196301	1	1.09897e-11
13946-8	ENSG00000174243	ENSG00000196301	2	1.06349e-14
18400-52	ENSG00000189046	ENSG00000196301	14	1.71711e-20
18237-29	ENSG00000175352	ENSG00000196301	1	1.0127e-10
8633-18	ENSG00000133135	ENSG00000196301	2	1.58484e-14
12585-39	ENSG00000012061	ENSG00000196301	2	1.71257e-12
11570-94	ENSG00000075790	ENSG00000196301	4	6.28464e-15
9082-25	ENSG00000101251	ENSG00000196301	7	1.15474e-23
18324-61	ENSG00000139531	ENSG00000196301	2	9.4763e-11
5111-15	ENSG00000021645	ENSG00000196301	10	5.50661e-23
11308-8	ENSG00000143578	ENSG00000196301	6	8.61729e-29
6617-12	ENSG00000181036	ENSG00000196301	9	1.72173e-17
3182-38	ENSG00000138185	ENSG00000196301	1	1.3856e-13
18194-18	ENSG00000205186	ENSG00000196301	8	3.12504e-26
16854-17	ENSG00000130520	ENSG00000196301	5	4.4526e-21
17449-23	ENSG00000010278	ENSG00000196301	6	4.16937e-20
6411-58	ENSG00000205883	ENSG00000196301	3	2.35877e-14
7247-1	ENSG00000120370	ENSG00000196301	2	1.49332e-12
17771-35	ENSG00000241258	ENSG00000196301	2	5.63255e-12
15579-26	ENSG00000164303	ENSG00000196301	10	5.18002e-19
11180-17	ENSG00000173473	ENSG00000196301	4	7.43881e-12
15494-11	ENSG00000137440	ENSG00000196301	8	1.16897e-14
5002-76	ENSG00000157227	ENSG00000196301	4	1.03948e-11
2986-49	ENSG00000163734	ENSG00000196301	7	1.789e-26
2605-49	ENSG00000120949	ENSG00000196301	2	1.08772e-14
4423-77	ENSG00000171552	ENSG00000196301	4	3.75616e-18
7854-38	ENSG00000188211	ENSG00000196301	2	4.47855e-11
9039-47	ENSG00000143337	ENSG00000196301	9	2.15198e-31
18285-6	ENSG00000198168	ENSG00000196301	2	1.29966e-10
8767-44	ENSG00000117298	ENSG00000196301	7	1.59228e-21
19467-3	ENSG00000171174	ENSG00000196301	3	7.7018e-12
17710-40	ENSG00000111907	ENSG00000196301	1	2.29593e-12
7797-11	ENSG00000198937	ENSG00000196301	2	1.91774e-13
17393-13	ENSG00000122971	ENSG00000196301	2	3.90466e-13
7818-101	ENSG00000183347	ENSG00000196301	9	3.98818e-26
10817-26	ENSG00000196860	ENSG00000196301	4	2.98828e-25
6168-11	ENSG00000141510	ENSG00000196301	1	6.65372e-13
18328-36	ENSG00000143811	ENSG00000196301	2	9.71886e-15
18927-14	ENSG00000203722	ENSG00000196301	3	1.31066e-16
9312-8	ENSG00000160862	ENSG00000196301	1	3.93837e-11
9730-22	ENSG00000167925	ENSG00000196301	2	1.07851e-12
8038-41	ENSG00000147383	ENSG00000196301	1	1.72275e-11
8102-239	ENSG00000263961	ENSG00000196301	1	8.86305e-11
19374-72	ENSG00000214827	ENSG00000196301	2	4.40857e-12
13658-31	ENSG00000145431	ENSG00000196301	1	2.52963e-14
2665-26	ENSG00000048462	ENSG00000196301	2	1.99204e-13
15497-9	ENSG00000002587	ENSG00000196301	1	8.68638e-12
10710-23	ENSG00000186075	ENSG00000196301	1	4.30304e-11
17516-7	ENSG00000105649	ENSG00000196301	4	1.10751e-14
14120-2	ENSG00000108375	ENSG00000196301	2	3.17451e-15
14633-26	ENSG00000269556	ENSG00000196301	3	5.41333e-21
9459-7	ENSG00000026103	ENSG00000196301	7	3.76755e-19
3437-80	ENSG00000122025	ENSG00000196301	2	2.67786e-17
4129-72	ENSG00000243649	ENSG00000196301	17	6.43709e-152
7157-22	ENSG00000204967	ENSG00000196301	1	7.96409e-15
12934-1	ENSG00000138646	ENSG00000196301	1	5.632e-15
15623-1	ENSG00000188389	ENSG00000196301	3	8.84749e-17
9271-101	ENSG00000167323	ENSG00000196301	3	4.40787e-21
19208-8	ENSG00000121989	ENSG00000196301	3	2.85995e-13
7757-5	ENSG00000237541	ENSG00000196301	15	4.28872e-215
9005-16	ENSG00000114554	ENSG00000196301	1	1.27267e-10
2708-54	ENSG00000120337	ENSG00000196301	1	5.63528e-13
15449-33	ENSG00000145850	ENSG00000196301	11	6.1128e-27
5698-60	ENSG00000168477	ENSG00000196301	17	7.92334e-206
9025-5	ENSG00000169877	ENSG00000196301	1	5.85324e-16
9969-8	ENSG00000004809	ENSG00000196301	4	3.31279e-30
10527-22	ENSG00000135829	ENSG00000196301	2	3.52475e-15
12521-3	ENSG00000123080	ENSG00000196301	3	1.08717e-18
7069-9	ENSG00000171045	ENSG00000196301	2	8.45421e-14
10044-12	ENSG00000135925	ENSG00000196301	2	3.92088e-15
10833-64	ENSG00000164161	ENSG00000196301	2	1.99639e-11
7745-3	ENSG00000122873	ENSG00000196301	4	2.45802e-13
17811-78	ENSG00000198203	ENSG00000196301	3	1.6211e-13
13733-5	ENSG00000113302	ENSG00000196301	7	2.08745e-19
12463-7	ENSG00000003096	ENSG00000196301	2	5.88823e-17
2640-3	ENSG00000164078	ENSG00000196301	3	1.02588e-18
12531-5	ENSG00000269526	ENSG00000196301	6	6.20377e-13
8696-15	ENSG00000128242	ENSG00000196301	11	5.65497e-39
7148-42	ENSG00000103254	ENSG00000196301	10	4.8523e-16
9773-15	ENSG00000163162	ENSG00000196301	6	6.60957e-19
16814-13	ENSG00000022267	ENSG00000196301	2	2.35896e-13
17511-10	ENSG00000148688	ENSG00000196301	3	9.10156e-14
12403-30	ENSG00000155961	ENSG00000196301	1	5.61192e-12
17475-18	ENSG00000168078	ENSG00000196301	5	5.56017e-17
19109-32	ENSG00000180964	ENSG00000196301	1	1.00747e-11
2890-59	ENSG00000151882	ENSG00000196301	5	1.81059e-13
19366-8	ENSG00000215193	ENSG00000196301	3	3.42447e-14
2611-72	ENSG00000092445	ENSG00000196301	1	1.09879e-10
9568-289	ENSG00000162897	ENSG00000196301	3	9.34304e-12
7947-19	ENSG00000167302	ENSG00000196301	1	1.27313e-10
7986-98	ENSG00000077616	ENSG00000196301	4	1.08985e-15
5008-51	ENSG00000291237	ENSG00000196301	2	3.2876e-12
19561-216	ENSG00000004399	ENSG00000196301	7	6.96392e-20
5060-62	ENSG00000120217	ENSG00000196301	7	2.49534e-15
9384-17	ENSG00000164047	ENSG00000196301	2	4.62558e-13
3199-54	ENSG00000186474	ENSG00000196301	12	3.26875e-30
4337-49	ENSG00000132693	ENSG00000196301	1	3.2269e-11
10535-25	ENSG00000156885	ENSG00000196301	11	1.6954e-24
7959-34	ENSG00000081138	ENSG00000196301	7	7.15788e-31
5345-51	ENSG00000136108	ENSG00000196301	1	2.46016e-13
6324-11	ENSG00000167968	ENSG00000196301	7	3.9598e-23
13111-79	ENSG00000113916	ENSG00000196301	3	3.02238e-22
7006-4	ENSG00000188517	ENSG00000196301	1	2.02015e-11
7860-9	ENSG00000148634	ENSG00000196301	2	1.94896e-11
3186-2	ENSG00000166278	ENSG00000196301	16	2.49569e-207
12925-105	ENSG00000168646	ENSG00000196301	7	1.35152e-20
8843-34	ENSG00000124920	ENSG00000196301	2	8.4813e-15
8069-85	ENSG00000198851	ENSG00000196301	8	3.3116e-30
3387-1	ENSG00000077264	ENSG00000196301	12	2.10031e-27
2954-56	ENSG00000118113	ENSG00000196301	3	1.2926e-16
10539-30	ENSG00000102181	ENSG00000196301	1	1.98554e-10
11661-11	ENSG00000091592	ENSG00000196301	1	2.77809e-11
5105-2	ENSG00000040608	ENSG00000196301	3	4.79894e-11
13514-121	ENSG00000111737	ENSG00000196301	11	1.68797e-25
7267-2	ENSG00000100596	ENSG00000196301	1	2.61477e-10
16323-8	ENSG00000021645	ENSG00000196301	9	1.59444e-23
3178-5	ENSG00000109861	ENSG00000196301	1	1.37882e-15
13610-9	ENSG00000124260	ENSG00000196301	1	1.45756e-12
3471-49	ENSG00000115661	ENSG00000196301	2	6.70725e-19
4224-7	ENSG00000135316	ENSG00000196301	4	1.08657e-17
12894-3	ENSG00000157212	ENSG00000196301	3	6.57612e-16
18202-22	ENSG00000104894	ENSG00000196301	1	2.33283e-11
2723-9	ENSG00000125571	ENSG00000196301	9	6.71696e-26
18282-1	ENSG00000127920	ENSG00000196301	2	1.26002e-14
8048-9	ENSG00000181867	ENSG00000196301	8	2.96238e-121
9317-4	ENSG00000175489	ENSG00000196301	2	9.88585e-16
7082-2	ENSG00000198488	ENSG00000196301	2	9.64935e-12
5636-10	ENSG00000166482	ENSG00000196301	10	5.41487e-17
3514-49	ENSG00000196415	ENSG00000196301	1	6.13537e-11
14286-2	ENSG00000131196	ENSG00000196301	2	2.27717e-17
3323-37	ENSG00000157193	ENSG00000196301	2	6.64384e-12
7752-31	ENSG00000166527	ENSG00000196301	3	9.5925e-17
18938-3	ENSG00000147852	ENSG00000196301	9	9.58341e-25
11459-81	ENSG00000105656	ENSG00000196301	2	5.03891e-14
10550-37	ENSG00000138696	ENSG00000196301	2	3.66202e-15
6510-56	ENSG00000133135	ENSG00000196301	1	9.39402e-20
16913-8	ENSG00000026297	ENSG00000196301	4	4.55887e-19
11352-42	ENSG00000155657	ENSG00000196301	1	3.46717e-12
10924-258	ENSG00000167740	ENSG00000196301	2	9.82781e-17
9059-14	ENSG00000136237	ENSG00000196301	11	1.64535e-24
12768-3	ENSG00000173281	ENSG00000196301	16	5.06103e-31
19111-10	ENSG00000130725	ENSG00000196301	1	1.74378e-11
6079-59	ENSG00000155893	ENSG00000196301	1	1.30422e-11
10748-216	ENSG00000112852	ENSG00000196301	6	1.28031e-17
10513-13	ENSG00000115041	ENSG00000196301	8	6.71247e-17
3487-32	ENSG00000156234	ENSG00000196301	3	1.63163e-13
11372-2	ENSG00000154957	ENSG00000196301	2	4.98828e-16
7968-15	ENSG00000109943	ENSG00000196301	6	3.44061e-15
19483-16	ENSG00000119537	ENSG00000196301	10	7.93072e-26
10895-28	ENSG00000185873	ENSG00000196301	7	3.83804e-14
15587-20	ENSG00000165457	ENSG00000196301	15	2.55121e-40
4721-54	ENSG00000160180	ENSG00000196301	1	2.03085e-24
8749-194	ENSG00000158473	ENSG00000196301	3	3.77236e-13
11167-6	ENSG00000063601	ENSG00000196301	2	1.13073e-15
3346-72	ENSG00000178999	ENSG00000196301	4	5.9414e-19
18208-3	ENSG00000157456	ENSG00000196301	6	4.14183e-23
14150-7	ENSG00000136694	ENSG00000196301	16	5.37852e-123
13960-15	ENSG00000133612	ENSG00000196301	3	1.81358e-11
15419-15	ENSG00000137674	ENSG00000196301	3	1.17927e-16
19180-38	ENSG00000144366	ENSG00000196301	4	4.58713e-20
10606-34	ENSG00000143337	ENSG00000196301	2	4.21924e-12
12504-26	ENSG00000163431	ENSG00000196301	1	5.89132e-11
13032-1	ENSG00000126581	ENSG00000196301	4	3.05329e-11
17692-2	ENSG00000111801	ENSG00000196301	5	1.27357e-27
4556-10	ENSG00000157368	ENSG00000196301	13	1.14639e-33
8903-1	ENSG00000164919	ENSG00000196301	2	2.29789e-21
14216-35	ENSG00000145833	ENSG00000196301	7	2.48488e-25
16908-5	ENSG00000126861	ENSG00000196301	1	1.24649e-10
13131-5	ENSG00000156515	ENSG00000196301	4	6.54839e-21
16021-30	ENSG00000150394	ENSG00000196301	8	8.23115e-31
4540-11	ENSG00000094916	ENSG00000196301	3	6.42284e-17
8009-121	ENSG00000148290	ENSG00000196301	2	1.34334e-15
13068-139	ENSG00000173992	ENSG00000196301	5	1.64553e-18
19316-2	ENSG00000100209	ENSG00000196301	6	1.94744e-24
14229-5	ENSG00000124217	ENSG00000196301	4	4.40885e-27
9984-12	ENSG00000181704	ENSG00000196301	1	2.83344e-11
8044-90	ENSG00000124343	ENSG00000196301	4	8.50404e-13
3195-50	ENSG00000115523	ENSG00000196301	9	2.61393e-18
16754-40	ENSG00000147044	ENSG00000196301	1	1.72483e-10
13007-66	ENSG00000187922	ENSG00000196301	9	4.88748e-31
15306-20	ENSG00000132465	ENSG00000196301	1	3.62171e-11
3152-57	ENSG00000028137	ENSG00000196301	4	3.83573e-15
13083-18	ENSG00000204394	ENSG00000196301	6	2.92433e-17
3221-54	ENSG00000104332	ENSG00000196301	4	1.47428e-12
7888-58	ENSG00000183978	ENSG00000196301	1	5.51194e-12
9786-310	ENSG00000137331	ENSG00000196301	2	3.1343e-15
18182-24	ENSG00000124253	ENSG00000196301	9	1.14199e-25
12451-62	ENSG00000156273	ENSG00000196301	4	1.27937e-19
14148-2	ENSG00000187608	ENSG00000196301	5	1.21744e-21
7092-7	ENSG00000169340	ENSG00000196301	2	6.56216e-12
9896-21	ENSG00000176165	ENSG00000196301	1	2.2501e-10
12581-39	ENSG00000141401	ENSG00000196301	1	1.27648e-10
14024-196	ENSG00000158813	ENSG00000196301	2	5.4609e-14
10582-36	ENSG00000185900	ENSG00000196301	1	2.63015e-12
19567-1	ENSG00000146648	ENSG00000196301	6	6.72332e-19
7989-5	ENSG00000239887	ENSG00000196301	3	1.02439e-11
9003-99	ENSG00000019169	ENSG00000196301	2	1.90329e-13
2760-2	ENSG00000168309	ENSG00000196301	1	1.30348e-11
17365-7	ENSG00000171097	ENSG00000196301	6	7.29991e-19
16057-6	ENSG00000197081	ENSG00000196301	5	4.93167e-17
3873-51	ENSG00000115705	ENSG00000196301	2	5.3765e-15
3293-2	ENSG00000073754	ENSG00000196301	1	4.87777e-14
13665-35	ENSG00000073711	ENSG00000196301	2	6.57455e-11
2967-8	ENSG00000162692	ENSG00000196301	11	1.26774e-20
5988-49	ENSG00000125735	ENSG00000196301	2	3.8441e-14
7911-29	ENSG00000177098	ENSG00000196301	2	2.80884e-21
6210-100	ENSG00000147873	ENSG00000196301	1	9.80502e-12
8400-74	ENSG00000134443	ENSG00000196301	3	1.20772e-10
11162-37	ENSG00000120160	ENSG00000196301	1	2.46672e-10
6994-19	ENSG00000088543	ENSG00000196301	4	2.90521e-20
17456-53	ENSG00000135052	ENSG00000196301	1	1.03296e-10
18870-1	ENSG00000198851	ENSG00000196301	14	1.08854e-28
9581-4	ENSG00000101161	ENSG00000196301	5	2.37375e-21
7850-1	ENSG00000131055	ENSG00000196301	10	4.95572e-29
8017-23	ENSG00000110074	ENSG00000196301	1	5.08422e-12
18837-9	ENSG00000197860	ENSG00000196301	2	9.73902e-12
15437-11	ENSG00000122679	ENSG00000196301	1	1.23104e-10
2695-25	ENSG00000261371	ENSG00000196301	2	9.89183e-18
3418-12	ENSG00000183049	ENSG00000196301	2	1.19753e-17
7950-142	ENSG00000165810	ENSG00000196301	8	2.71318e-21
6621-10	ENSG00000107014	ENSG00000196301	2	1.31067e-12
18449-33	ENSG00000138398	ENSG00000196301	10	1.1907e-29
17462-19	ENSG00000125347	ENSG00000196301	2	1.53679e-12
3497-13	ENSG00000188379	ENSG00000196301	1	2.61255e-10
6468-37	ENSG00000176358	ENSG00000196301	2	1.78934e-12
11327-56	ENSG00000176444	ENSG00000196301	11	5.12539e-34
10575-31	ENSG00000179950	ENSG00000196301	1	4.71238e-13
11228-37	ENSG00000166405	ENSG00000196301	1	1.59567e-11
2783-18	ENSG00000276085	ENSG00000196301	3	5.84225e-19
18417-3	ENSG00000214435	ENSG00000196301	3	1.62278e-14
12986-12	ENSG00000148943	ENSG00000196301	1	3.89522e-17
9081-39	ENSG00000115194	ENSG00000196301	1	1.04053e-23
17752-24	ENSG00000081181	ENSG00000196301	5	5.89969e-15
12456-5	ENSG00000170525	ENSG00000196301	1	7.01076e-12
9457-3	ENSG00000105971	ENSG00000196301	2	3.51755e-18
11407-57	ENSG00000187838	ENSG00000196301	7	7.03247e-15
4712-28	ENSG00000189058	ENSG00000196301	2	9.83119e-20
11277-23	ENSG00000118217	ENSG00000196301	16	3.49634e-54
15374-15	ENSG00000169605	ENSG00000196301	1	1.9562e-10
16297-14	ENSG00000154133	ENSG00000196301	5	7.14005e-14
11363-58	ENSG00000171885	ENSG00000196301	1	2.59389e-10
13539-131	ENSG00000105642	ENSG00000196301	2	3.4947e-15
8066-38	ENSG00000170743	ENSG00000196301	7	1.08298e-15
8016-19	ENSG00000110011	ENSG00000196301	1	1.44956e-12
12488-9	ENSG00000232119	ENSG00000196301	2	2.66184e-13
6354-13	ENSG00000181333	ENSG00000196301	2	1.11815e-14
9044-1	ENSG00000155052	ENSG00000196301	2	1.12827e-11
12511-83	ENSG00000136052	ENSG00000196301	2	5.67117e-12
14692-3	ENSG00000158805	ENSG00000196301	10	6.79924e-36
5392-73	ENSG00000026103	ENSG00000196301	7	1.64857e-16
6937-251	ENSG00000143612	ENSG00000196301	1	1.6516e-10
13932-45	ENSG00000102606	ENSG00000196301	2	8.95448e-15
7257-18	ENSG00000142538	ENSG00000196301	12	1.05254e-21
14631-22	ENSG00000111266	ENSG00000196301	6	8.54132e-15
9199-6	ENSG00000184787	ENSG00000196301	5	1.15888e-16
8389-8	ENSG00000100565	ENSG00000196301	4	1.32022e-17
12957-62	ENSG00000156467	ENSG00000196301	5	3.746e-19
5255-22	ENSG00000113448	ENSG00000196301	1	1.15209e-10
3007-7	ENSG00000129450	ENSG00000196301	1	1.91581e-10
11281-6	ENSG00000141738	ENSG00000196301	2	7.14909e-19
10990-21	ENSG00000188906	ENSG00000196301	3	4.58308e-11
11429-80	ENSG00000092199	ENSG00000196301	6	2.60636e-17
4436-1	ENSG00000168032	ENSG00000196301	3	1.09248e-18
15481-45	ENSG00000164047	ENSG00000196301	3	3.63081e-13
6611-8	ENSG00000134901	ENSG00000196301	1	5.22022e-11
13994-1	ENSG00000105202	ENSG00000196301	2	1.09237e-13
9241-40	ENSG00000089012	ENSG00000196301	1	3.61857e-12
13653-335	ENSG00000133315	ENSG00000196301	8	1.48888e-20
10675-223	ENSG00000213593	ENSG00000196301	2	6.87106e-17
10012-5	ENSG00000124664	ENSG00000196301	2	1.02374e-19
8368-102	ENSG00000028137	ENSG00000196301	4	1.45147e-15
17356-34	ENSG00000136697	ENSG00000196301	3	1.60351e-12
14045-12	ENSG00000140396	ENSG00000196301	2	8.20995e-12
12030-82	ENSG00000175084	ENSG00000196301	4	3.0373e-22
4562-1	ENSG00000122584	ENSG00000196301	1	2.5448e-13
9874-28	ENSG00000147883	ENSG00000196301	2	1.46158e-13
13686-2	ENSG00000091181	ENSG00000196301	4	6.15854e-15
7046-6	ENSG00000125975	ENSG00000196301	7	1.86689e-25
7755-37	ENSG00000082781	ENSG00000196301	2	1.13224e-12
18306-1	ENSG00000099864	ENSG00000196301	3	1.11697e-14
19196-73	ENSG00000171476	ENSG00000196301	1	1.10809e-11
14028-22	ENSG00000011405	ENSG00000196301	4	4.39007e-24
9015-1	ENSG00000156575	ENSG00000196301	1	7.61051e-11
5596-75	ENSG00000110448	ENSG00000196301	11	1.01266e-26
5646-20	ENSG00000169413	ENSG00000196301	2	3.81492e-13
16320-139	ENSG00000167775	ENSG00000196301	7	2.31815e-19
13650-11	ENSG00000182132	ENSG00000196301	4	5.54702e-24
13941-82	ENSG00000145982	ENSG00000196301	1	3.19318e-12
12347-29	ENSG00000136280	ENSG00000196301	1	1.47936e-10
9118-7	ENSG00000146005	ENSG00000196301	1	1.34591e-10
11179-7	ENSG00000212122	ENSG00000196301	4	1.54015e-11
12480-9	ENSG00000068308	ENSG00000196301	4	5.11761e-21
8653-132	ENSG00000110011	ENSG00000196301	1	8.75638e-13
11155-16	ENSG00000172752	ENSG00000196301	1	1.9479e-10
19545-145	ENSG00000116288	ENSG00000196301	3	6.104e-20
7805-52	ENSG00000108587	ENSG00000196301	2	2.11846e-14
8681-93	ENSG00000164040	ENSG00000196301	3	1.68448e-13
5762-35	ENSG00000164871	ENSG00000196301	8	1.11589e-19
17685-9	ENSG00000110244	ENSG00000196301	4	8.03757e-17
5992-50	ENSG00000153563	ENSG00000196301	1	4.23169e-12
9315-16	ENSG00000090432	ENSG00000196301	4	2.46947e-12
6473-55	ENSG00000198183	ENSG00000196301	1	2.88018e-11
17460-51	ENSG00000157601	ENSG00000196301	2	7.3998e-17
11168-3	ENSG00000145794	ENSG00000196301	7	1.6121e-18
5024-67	ENSG00000139687	ENSG00000196301	1	1.95982e-11
2976-58	ENSG00000134760	ENSG00000196301	8	1.65781e-25
19242-21	ENSG00000113068	ENSG00000196301	2	1.52666e-10
13011-20	ENSG00000124614	ENSG00000196301	10	4.03296e-31
8990-42	ENSG00000069849	ENSG00000196301	5	4.63628e-22
17673-34	ENSG00000169239	ENSG00000196301	4	9.33997e-19
19590-46	ENSG00000133661	ENSG00000196301	14	1.04289e-43
13093-6	ENSG00000141574	ENSG00000196301	1	2.16189e-11
7763-25	ENSG00000140937	ENSG00000196301	2	1.30789e-17
6291-55	ENSG00000139182	ENSG00000196301	1	3.9584e-11
11380-84	ENSG00000112183	ENSG00000196301	5	1.40857e-19
8932-1	ENSG00000197586	ENSG00000196301	1	2.87431e-12
10024-44	ENSG00000241935	ENSG00000196301	1	8.84842e-11
18190-15	ENSG00000255501	ENSG00000196301	3	1.55012e-16
8776-10	ENSG00000107566	ENSG00000196301	1	1.55153e-10
6528-95	ENSG00000162694	ENSG00000196301	2	1.62234e-13
4133-54	ENSG00000100453	ENSG00000196301	1	2.25108e-10
5723-4	ENSG00000248099	ENSG00000196301	1	2.79657e-10
14645-253	ENSG00000170899	ENSG00000196301	8	3.97681e-23
9962-1	ENSG00000099834	ENSG00000196301	1	1.26641e-10
12826-5	ENSG00000105641	ENSG00000196301	16	2.03509e-53
11537-12	ENSG00000106327	ENSG00000196301	1	3.19536e-12
17706-4	ENSG00000135447	ENSG00000196301	1	3.52107e-12
18925-24	ENSG00000143106	ENSG00000196301	5	9.35468e-24
7142-5	ENSG00000120054	ENSG00000196301	2	2.30951e-11
13540-1	ENSG00000154478	ENSG00000196301	1	6.27786e-11
7910-41	ENSG00000128011	ENSG00000196301	1	1.0165e-11
9898-161	ENSG00000117713	ENSG00000196301	1	2.18885e-11
2827-23	ENSG00000006210	ENSG00000196301	2	1.04625e-20
13587-10	ENSG00000161800	ENSG00000196301	12	9.93828e-83
18396-10	ENSG00000104964	ENSG00000196301	1	5.715e-11
12975-11	ENSG00000171431	ENSG00000196301	5	6.7173e-13
6527-1	ENSG00000255690	ENSG00000196301	1	2.7301e-14
11383-41	ENSG00000135480	ENSG00000196301	1	6.50123e-11
17742-2	ENSG00000126458	ENSG00000196301	4	8.04615e-20
3399-31	ENSG00000136011	ENSG00000196301	6	3.97045e-23
8870-38	ENSG00000181163	ENSG00000196301	1	5.93309e-11
10449-31	ENSG00000180730	ENSG00000196301	2	2.75193e-22
14056-4	ENSG00000135346	ENSG00000196301	1	2.03845e-10
8891-7	ENSG00000106066	ENSG00000196301	8	1.88445e-14
7064-2	ENSG00000118640	ENSG00000196301	1	1.88129e-10
7880-9	ENSG00000129084	ENSG00000196301	11	1.88907e-22
18326-50	ENSG00000156009	ENSG00000196301	1	3.46459e-11
13984-23	ENSG00000109832	ENSG00000196301	1	3.77862e-11
11300-32	ENSG00000134243	ENSG00000196301	3	5.93732e-13
8220-15	ENSG00000171224	ENSG00000196301	4	2.87197e-14
13236-25	ENSG00000154342	ENSG00000196301	3	3.7208e-12
18187-16	ENSG00000108381	ENSG00000196301	9	3.58298e-21
5745-64	ENSG00000137558	ENSG00000196301	2	1.36529e-13
5004-69	ENSG00000185386	ENSG00000196301	1	1.60831e-10
9495-10	ENSG00000189377	ENSG00000196301	1	2.21258e-11
12556-7	ENSG00000175063	ENSG00000196301	3	1.52845e-10
12455-48	ENSG00000085274	ENSG00000196301	1	5.15979e-11
7751-121	ENSG00000145423	ENSG00000196301	4	2.64029e-21
9545-156	ENSG00000113088	ENSG00000196301	1	4.27659e-14
9229-9	ENSG00000141086	ENSG00000196301	2	8.07076e-12
6360-7	ENSG00000185982	ENSG00000196301	2	2.72388e-12
11672-17	ENSG00000089177	ENSG00000196301	1	7.05959e-12
11464-9	ENSG00000104856	ENSG00000196301	3	1.05721e-17
7846-44	ENSG00000243130	ENSG00000196301	3	5.03767e-14
13059-33	ENSG00000135002	ENSG00000196301	3	6.55815e-14
7048-4	ENSG00000186567	ENSG00000196301	1	4.31252e-12
13042-7	ENSG00000143105	ENSG00000196301	1	2.56101e-12
3472-40	ENSG00000089685	ENSG00000196301	1	3.43711e-14
11129-66	ENSG00000130385	ENSG00000196301	4	6.0309e-14
9372-157	ENSG00000149573	ENSG00000196301	10	1.10012e-31
6395-58	ENSG00000149735	ENSG00000196301	9	4.71588e-20
15387-44	ENSG00000118257	ENSG00000196301	5	2.31804e-14
16926-44	ENSG00000162551	ENSG00000196301	1	5.5563e-11
4906-35	ENSG00000198734	ENSG00000196301	3	7.22833e-19
18270-10	ENSG00000166337	ENSG00000196301	11	3.90001e-32
15462-28	ENSG00000153563	ENSG00000196301	6	1.84753e-22
9374-24	ENSG00000053438	ENSG00000196301	5	4.39265e-25
18842-24	ENSG00000131508	ENSG00000196301	1	1.19516e-10
11174-8	ENSG00000005108	ENSG00000196301	9	6.89134e-22
6020-52	ENSG00000049247	ENSG00000196301	8	2.44078e-32
16591-71	ENSG00000134216	ENSG00000196301	1	2.39631e-11
11565-58	ENSG00000167377	ENSG00000196301	6	1.37723e-13
12891-1	ENSG00000164877	ENSG00000196301	1	5.30028e-12
18866-8	ENSG00000188386	ENSG00000196301	4	2.82019e-20
2960-66	ENSG00000126759	ENSG00000196301	1	1.51041e-10
9383-24	ENSG00000064886	ENSG00000196301	2	1.88603e-17
10011-65	ENSG00000122126	ENSG00000196301	2	1.07527e-19
11325-8	ENSG00000159388	ENSG00000196301	10	2.52406e-26
10760-107	ENSG00000152578	ENSG00000196301	12	9.36368e-43
13605-16	ENSG00000109511	ENSG00000196301	2	8.33521e-14
6276-16	ENSG00000204389	ENSG00000196301	2	1.75716e-10
17505-125	ENSG00000168060	ENSG00000196301	7	3.15415e-26
14245-195	ENSG00000162627	ENSG00000196301	4	8.96396e-20
16748-1	ENSG00000152785	ENSG00000196301	1	1.13778e-10
9328-55	ENSG00000204516	ENSG00000196301	1	2.35407e-13
9032-30	ENSG00000047936	ENSG00000196301	1	2.07813e-14
19587-12	ENSG00000114030	ENSG00000196301	3	2.32427e-17
17432-25	ENSG00000162433	ENSG00000196301	3	6.12025e-16
15503-15	ENSG00000143768	ENSG00000196301	2	9.45886e-14
17747-45	ENSG00000056558	ENSG00000196301	3	6.4455e-17
16802-31	ENSG00000109180	ENSG00000196301	9	2.1266e-29
2770-51	ENSG00000108702	ENSG00000196301	9	3.18096e-24
12713-365	ENSG00000171700	ENSG00000196301	3	1.00176e-20
12671-35	ENSG00000173597	ENSG00000196301	1	6.51935e-11
6895-1	ENSG00000072274	ENSG00000196301	2	9.28948e-13
19294-26	ENSG00000119878	ENSG00000196301	3	1.06866e-20
16852-10	ENSG00000174827	ENSG00000196301	1	5.37225e-12
15533-97	ENSG00000038945	ENSG00000196301	2	2.40293e-10
12420-10	ENSG00000152642	ENSG00000196301	9	1.43953e-32
18832-65	ENSG00000134339	ENSG00000196301	3	7.16009e-13
9954-2	ENSG00000169246	ENSG00000196301	8	6.90561e-22
2853-68	ENSG00000149554	ENSG00000196301	2	5.80414e-11
16807-35	ENSG00000130595	ENSG00000196301	3	1.23876e-18
3640-14	ENSG00000163956	ENSG00000196301	7	1.31795e-33
10576-7	ENSG00000120594	ENSG00000196301	2	8.0213e-11
18210-12	ENSG00000106723	ENSG00000196301	4	4.89135e-17
15313-28	ENSG00000164109	ENSG00000196301	1	6.63151e-11
13740-51	ENSG00000162998	ENSG00000196301	3	5.74681e-15
6447-73	ENSG00000163661	ENSG00000196301	8	5.50555e-16
12378-71	ENSG00000231925	ENSG00000196301	1	1.89391e-11
3336-50	ENSG00000003436	ENSG00000196301	2	1.14266e-17
18859-7	ENSG00000243056	ENSG00000196301	1	4.16934e-11
18170-46	ENSG00000183010	ENSG00000196301	1	3.11973e-12
17725-37	ENSG00000006611	ENSG00000196301	2	3.25059e-11
8635-283	ENSG00000042813	ENSG00000196301	1	1.86623e-14
18943-4	ENSG00000140043	ENSG00000196301	8	4.67689e-20
8479-4	ENSG00000166670	ENSG00000196301	2	7.43329e-13
5087-5	ENSG00000164485	ENSG00000196301	16	2.04085e-37
17453-34	ENSG00000047457	ENSG00000196301	10	2.22843e-33
14314-6	ENSG00000100023	ENSG00000196301	5	1.41113e-22
19635-69	ENSG00000127951	ENSG00000196301	3	1.85693e-16
7060-2	ENSG00000197930	ENSG00000196301	1	3.97661e-12
4807-13	ENSG00000144810	ENSG00000196301	7	3.70242e-14
10847-1	ENSG00000197046	ENSG00000196301	2	7.63705e-17
5315-22	ENSG00000118194	ENSG00000196301	1	2.15494e-11
3440-7	ENSG00000145649	ENSG00000196301	17	5.96063e-51
2631-50	ENSG00000243646	ENSG00000196301	1	5.30282e-12
8067-21	ENSG00000175538	ENSG00000196301	4	1.42725e-13
9310-2	ENSG00000172116	ENSG00000196301	6	5.67244e-25
13465-5	ENSG00000159200	ENSG00000196301	2	8.37423e-11
17850-42	ENSG00000136826	ENSG00000196301	2	1.54154e-10
14043-12	ENSG00000102189	ENSG00000196301	2	7.74234e-17
13506-10	ENSG00000167264	ENSG00000196301	3	1.22136e-20
18197-97	ENSG00000131730	ENSG00000196301	1	4.58433e-11
6986-17	ENSG00000125430	ENSG00000196301	9	1.32235e-15
16612-28	ENSG00000162512	ENSG00000196301	2	1.2918e-13
8323-163	ENSG00000160180	ENSG00000196301	1	6.4439e-21
7161-25	ENSG00000049239	ENSG00000196301	18	0
2637-77	ENSG00000260314	ENSG00000196301	3	3.59468e-15
11152-46	ENSG00000167759	ENSG00000196301	1	6.01653e-13
18290-6	ENSG00000265190	ENSG00000196301	5	8.31514e-17
9947-22	ENSG00000163781	ENSG00000196301	2	1.58072e-10
10734-339	ENSG00000154252	ENSG00000196301	10	5.50555e-28
5246-64	ENSG00000186642	ENSG00000196301	1	2.25605e-11
13689-2	ENSG00000115758	ENSG00000196301	1	5.91421e-13
15668-19	ENSG00000116985	ENSG00000196301	9	1.80344e-26
17172-19	ENSG00000126549	ENSG00000196301	2	1.11105e-11
17435-43	ENSG00000140374	ENSG00000196301	1	3.33711e-12
9215-117	ENSG00000155313	ENSG00000196301	4	5.96014e-18
6915-2	ENSG00000174950	ENSG00000196301	1	7.40869e-13
19596-18	ENSG00000185024	ENSG00000196301	3	1.07616e-15
2849-49	ENSG00000204472	ENSG00000196301	1	9.72794e-12
5631-83	ENSG00000096395	ENSG00000196301	3	5.03267e-13
15333-11	ENSG00000132581	ENSG00000196301	8	1.48593e-30
8993-151	ENSG00000104312	ENSG00000196305	4	6.99522e-34
6117-4	ENSG00000204389	ENSG00000196305	4	2.02723e-32
7861-9	ENSG00000169071	ENSG00000196305	2	2.79561e-20
4880-21	ENSG00000263761	ENSG00000196305	4	5.9166e-53
17224-12	ENSG00000106809	ENSG00000196305	8	0
6451-64	ENSG00000106819	ENSG00000196305	13	0
14614-41	ENSG00000184454	ENSG00000196305	14	0
10815-2	ENSG00000130956	ENSG00000196312	1	2.405e-25
3719-2	ENSG00000111276	ENSG00000196312	1	1.89466e-20
3364-76	ENSG00000136943	ENSG00000196312	7	1.55731e-103
8989-40	ENSG00000159307	ENSG00000196313	1	1.89395e-10
6629-3	ENSG00000164825	ENSG00000196313	1	1.13157e-15
6461-54	ENSG00000110245	ENSG00000196313	1	1.26e-10
3079-62	ENSG00000106538	ENSG00000196329	1	4.80468e-12
3066-12	ENSG00000131981	ENSG00000196329	1	5.73131e-11
6209-2	ENSG00000002726	ENSG00000196329	9	9.4164e-85
15486-126	ENSG00000002726	ENSG00000196329	11	4.4981e-170
6388-21	ENSG00000169193	ENSG00000196335	19	3.51829e-271
13102-1	ENSG00000198643	ENSG00000196337	1	9.4115e-18
8376-25	ENSG00000104826	ENSG00000196337	2	6.6032e-22
11377-19	ENSG00000196344	ENSG00000196344	1	1.71363e-42
4407-10	ENSG00000173531	ENSG00000196345	9	1.3335e-20
5810-25	ENSG00000241186	ENSG00000196345	1	1.05791e-10
5701-81	ENSG00000163815	ENSG00000196345	12	2.70776e-40
5798-3	ENSG00000015475	ENSG00000196352	1	8.36682e-17
19388-2	ENSG00000154162	ENSG00000196352	1	2.39547e-10
17682-1	ENSG00000117335	ENSG00000196352	1	1.24538e-12
3168-8	ENSG00000154736	ENSG00000196352	1	1.92016e-10
15570-99	ENSG00000117322	ENSG00000196352	20	3.59125e-87
11174-8	ENSG00000005108	ENSG00000196352	7	1.77315e-70
19310-81	ENSG00000105669	ENSG00000196352	1	1.80291e-19
6404-20	ENSG00000131094	ENSG00000196352	18	2.28305e-46
19556-12	ENSG00000203710	ENSG00000196352	19	5.03209e-73
10762-2	ENSG00000188883	ENSG00000196352	15	1.31911e-109
14222-68	ENSG00000196420	ENSG00000196352	21	9.04819e-138
2474-54	ENSG00000132703	ENSG00000196352	1	3.89779e-15
5069-9	ENSG00000196352	ENSG00000196352	26	0
9449-150	ENSG00000123838	ENSG00000196352	16	0
6550-4	ENSG00000105371	ENSG00000196352	1	2.87476e-13
2516-57	ENSG00000137077	ENSG00000196353	4	2.23689e-57
16609-106	ENSG00000126259	ENSG00000196357	21	1.40598e-31
13116-25	ENSG00000204936	ENSG00000196357	2	1.74066e-13
2843-13	ENSG00000167642	ENSG00000196357	3	5.30247e-21
3470-1	ENSG00000007908	ENSG00000196358	3	1.15815e-14
18871-24	ENSG00000126878	ENSG00000196358	1	8.359e-11
9253-52	ENSG00000175164	ENSG00000196358	2	2.27164e-16
3232-28	ENSG00000102575	ENSG00000196361	1	5.61208e-63
3029-52	ENSG00000090659	ENSG00000196363	1	6.28648e-12
9253-52	ENSG00000175164	ENSG00000196363	2	8.74071e-55
6409-57	ENSG00000069122	ENSG00000196363	1	9.35903e-13
3448-13	ENSG00000171105	ENSG00000196363	1	5.10023e-15
13744-37	ENSG00000185291	ENSG00000196363	1	8.26838e-17
3470-1	ENSG00000007908	ENSG00000196363	1	1.09142e-30
13717-15	ENSG00000160339	ENSG00000196363	1	1.89449e-11
8397-147	ENSG00000165661	ENSG00000196363	2	3.40474e-17
9257-14	ENSG00000136463	ENSG00000196365	1	3.89091e-12
10851-77	ENSG00000105246	ENSG00000196365	19	2.87351e-17
7852-9	ENSG00000122033	ENSG00000196365	1	1.14842e-10
4548-4	ENSG00000171124	ENSG00000196365	3	2.91951e-16
4549-78	ENSG00000130383	ENSG00000196365	4	7.4632e-52
17460-51	ENSG00000157601	ENSG00000196366	1	1.71089e-15
8397-147	ENSG00000165661	ENSG00000196366	1	2.31204e-58
6521-35	ENSG00000106236	ENSG00000196367	2	9.49386e-34
6402-8	ENSG00000085514	ENSG00000196367	5	4.8704e-32
10816-150	ENSG00000085514	ENSG00000196367	5	6.32537e-29
5742-14	ENSG00000162836	ENSG00000196369	1	1.07522e-14
14133-93	ENSG00000115590	ENSG00000196371	2	2.01168e-17
3352-80	ENSG00000131686	ENSG00000196371	1	3.37161e-12
14054-17	ENSG00000134470	ENSG00000196372	3	1.08713e-16
2647-66	ENSG00000057608	ENSG00000196372	3	1.37072e-22
18397-5	ENSG00000198610	ENSG00000196372	10	6.73541e-26
2823-7	ENSG00000149600	ENSG00000196378	37	4.56327e-33
6444-15	ENSG00000221826	ENSG00000196381	1	5.74046e-15
7244-16	ENSG00000126246	ENSG00000196381	28	3.62751e-16
16609-106	ENSG00000126259	ENSG00000196381	28	4.16672e-36
2843-13	ENSG00000167642	ENSG00000196381	2	3.44812e-12
6457-50	ENSG00000204956	ENSG00000196381	1	2.62449e-12
13116-25	ENSG00000204936	ENSG00000196381	12	5.85553e-17
12033-3	ENSG00000169679	ENSG00000196387	1	1.19973e-10
13729-26	ENSG00000144040	ENSG00000196388	29	3.60313e-88
2436-49	ENSG00000161921	ENSG00000196388	3	1.21202e-14
4990-87	ENSG00000185245	ENSG00000196388	7	1.42791e-34
16616-137	ENSG00000108515	ENSG00000196388	26	0
7948-129	ENSG00000182327	ENSG00000196388	2	3.64439e-18
17210-2	ENSG00000100721	ENSG00000196391	1	1.47943e-13
3291-30	ENSG00000104921	ENSG00000196391	1	1.49785e-13
14711-27	ENSG00000175315	ENSG00000196391	2	3.81638e-14
11656-110	ENSG00000196405	ENSG00000196405	21	7.8695e-74
15602-43	ENSG00000160712	ENSG00000196407	3	1.20501e-15
5742-14	ENSG00000162836	ENSG00000196407	3	1.00218e-33
3181-50	ENSG00000163131	ENSG00000196407	5	0
7916-10	ENSG00000143556	ENSG00000196407	3	2.5506e-20
18340-2	ENSG00000159377	ENSG00000196407	2	0
15370-5	ENSG00000178096	ENSG00000196407	5	2.09752e-47
10608-9	ENSG00000126550	ENSG00000196411	2	1.3044e-60
5813-58	ENSG00000130427	ENSG00000196411	2	3.061e-25
10816-150	ENSG00000085514	ENSG00000196411	13	0
18907-97	ENSG00000167633	ENSG00000196411	1	1.33988e-23
15530-33	ENSG00000196411	ENSG00000196411	11	1.41419e-41
11237-49	ENSG00000106333	ENSG00000196411	4	6.40612e-86
15467-10	ENSG00000164932	ENSG00000196411	5	9.48816e-72
15491-20	ENSG00000174807	ENSG00000196411	1	3.35948e-12
6402-8	ENSG00000085514	ENSG00000196411	13	0
10980-11	ENSG00000087085	ENSG00000196411	10	1.13145e-63
13720-95	ENSG00000196415	ENSG00000196415	5	4.00615e-199
6997-32	ENSG00000167964	ENSG00000196415	1	1.25991e-14
13671-40	ENSG00000197561	ENSG00000196415	2	6.55258e-60
2860-19	ENSG00000182481	ENSG00000196415	1	1.33653e-15
3514-49	ENSG00000196415	ENSG00000196415	3	2.78469e-61
9557-5	ENSG00000111261	ENSG00000196415	3	1.10374e-29
14618-26	ENSG00000154978	ENSG00000196415	1	7.35401e-16
8351-17	ENSG00000185198	ENSG00000196415	1	3.49589e-22
7059-14	ENSG00000244482	ENSG00000196417	1	3.86838e-11
9275-2	ENSG00000268500	ENSG00000196417	2	2.65824e-13
15615-8	ENSG00000204577	ENSG00000196417	1	1.44214e-13
6458-6	ENSG00000163902	ENSG00000196417	2	8.63572e-12
8248-222	ENSG00000254415	ENSG00000196417	2	5.66293e-14
10890-135	ENSG00000188501	ENSG00000196418	1	2.18137e-11
14116-129	ENSG00000196154	ENSG00000196420	2	4.81853e-54
5742-14	ENSG00000162836	ENSG00000196420	2	2.8979e-42
13090-17	ENSG00000197956	ENSG00000196420	3	2.0132e-29
11969-5	ENSG00000196754	ENSG00000196420	2	1.25954e-16
11308-8	ENSG00000143578	ENSG00000196420	1	2.73723e-30
17836-17	ENSG00000188643	ENSG00000196420	1	1.14193e-10
7916-10	ENSG00000143556	ENSG00000196420	3	3.04291e-129
5852-6	ENSG00000163221	ENSG00000196420	1	7.49327e-30
13481-24	ENSG00000171703	ENSG00000196421	1	9.70727e-16
9204-33	ENSG00000115138	ENSG00000196421	1	1.7433e-14
10565-19	ENSG00000121871	ENSG00000196421	5	1.7526e-16
3605-77	ENSG00000127241	ENSG00000196422	1	2.2566e-10
15582-25	ENSG00000085265	ENSG00000196422	1	1.86395e-40
5680-54	ENSG00000171102	ENSG00000196422	3	4.30566e-186
13717-15	ENSG00000160339	ENSG00000196422	1	2.74777e-254
3313-21	ENSG00000160339	ENSG00000196422	1	4.24061e-80
8852-10	ENSG00000164744	ENSG00000196422	1	9.10745e-18
18895-54	ENSG00000168765	ENSG00000196427	2	2.34869e-22
15395-15	ENSG00000134184	ENSG00000196427	3	1.16567e-21
13666-222	ENSG00000154975	ENSG00000196427	1	1.25475e-13
6304-8	ENSG00000173918	ENSG00000196427	1	2.27712e-19
9748-31	ENSG00000134202	ENSG00000196427	1	1.75925e-10
9380-2	ENSG00000138308	ENSG00000196427	1	7.62334e-20
4992-49	ENSG00000030582	ENSG00000196427	1	1.17742e-42
17751-68	ENSG00000100122	ENSG00000196431	1	3.90321e-14
15560-52	ENSG00000185339	ENSG00000196431	1	1.54535e-10
6627-25	ENSG00000187021	ENSG00000196436	1	1.78769e-10
5671-1	ENSG00000168925	ENSG00000196436	1	7.93668e-23
7244-16	ENSG00000126246	ENSG00000196437	1	1.33168e-14
2843-13	ENSG00000167642	ENSG00000196437	1	1.18446e-20
13116-25	ENSG00000204936	ENSG00000196437	1	3.3047e-15
6457-50	ENSG00000204956	ENSG00000196437	1	1.26804e-13
5301-7	ENSG00000172156	ENSG00000196437	1	1.4528e-12
12641-3	ENSG00000204084	ENSG00000196449	5	3.67892e-197
16614-27	ENSG00000169218	ENSG00000196449	2	9.96905e-39
19561-216	ENSG00000004399	ENSG00000196455	1	3.02764e-15
15486-126	ENSG00000002726	ENSG00000196456	13	1.50359e-51
6209-2	ENSG00000002726	ENSG00000196456	3	1.31437e-13
3079-62	ENSG00000106538	ENSG00000196456	10	2.17953e-176
2994-71	ENSG00000115598	ENSG00000196460	1	2.90823e-41
3446-7	ENSG00000115604	ENSG00000196460	1	1.16484e-13
14133-93	ENSG00000115590	ENSG00000196460	27	3.87644e-65
4234-8	ENSG00000115602	ENSG00000196460	2	3.16986e-67
14079-14	ENSG00000115604	ENSG00000196460	1	3.25306e-32
12370-30	ENSG00000175336	ENSG00000196465	2	4.46555e-38
3322-52	ENSG00000139263	ENSG00000196465	2	7.26879e-20
15686-49	ENSG00000175189	ENSG00000196465	1	2.43091e-16
6472-40	ENSG00000185664	ENSG00000196465	2	6.84478e-12
2617-56	ENSG00000065361	ENSG00000196465	3	2.57933e-41
11387-3	ENSG00000213676	ENSG00000196466	2	2.85592e-12
5132-71	ENSG00000104998	ENSG00000196466	1	1.71053e-11
18864-7	ENSG00000010438	ENSG00000196466	1	4.54927e-24
4342-10	ENSG00000090339	ENSG00000196466	1	1.2959e-20
6247-9	ENSG00000101307	ENSG00000196476	23	2.19896e-23
19446-1	ENSG00000100938	ENSG00000196497	3	5.66638e-18
13405-61	ENSG00000128040	ENSG00000196503	2	2.13896e-33
3320-49	ENSG00000163453	ENSG00000196503	1	3.66854e-14
5036-50	ENSG00000123610	ENSG00000196504	2	9.69627e-18
3366-51	ENSG00000143369	ENSG00000196505	1	1.2525e-10
6393-63	ENSG00000166598	ENSG00000196510	1	3.60391e-13
17783-9	ENSG00000139428	ENSG00000196510	2	3.97336e-12
3431-54	ENSG00000146904	ENSG00000196511	2	1.59398e-20
6965-19	ENSG00000174469	ENSG00000196511	18	8.42189e-36
19289-29	ENSG00000126088	ENSG00000196517	1	4.67405e-13
9595-11	ENSG00000117411	ENSG00000196517	1	1.4705e-32
4192-10	ENSG00000117448	ENSG00000196517	1	1.18103e-26
6472-40	ENSG00000185664	ENSG00000196531	1	3.85121e-25
3322-52	ENSG00000139263	ENSG00000196531	2	9.97316e-20
6425-87	ENSG00000123342	ENSG00000196531	1	1.59151e-11
12370-30	ENSG00000175336	ENSG00000196531	4	3.64029e-75
15686-49	ENSG00000175189	ENSG00000196531	7	0
5108-72	ENSG00000074181	ENSG00000196531	1	4.84453e-11
10990-21	ENSG00000188906	ENSG00000196535	6	9.17126e-46
7956-11	ENSG00000173436	ENSG00000196535	24	0
17816-58	ENSG00000104490	ENSG00000196535	1	5.36821e-18
6415-90	ENSG00000178772	ENSG00000196535	21	2.78142e-176
7859-21	ENSG00000240184	ENSG00000196535	18	1.97016e-134
9176-3	ENSG00000185499	ENSG00000196535	1	3.90142e-20
9039-47	ENSG00000143337	ENSG00000196535	2	7.46176e-34
12817-1	ENSG00000164949	ENSG00000196535	23	0
12041-33	ENSG00000204390	ENSG00000196535	1	8.96186e-14
9016-12	ENSG00000131408	ENSG00000196535	1	9.33057e-32
5227-60	ENSG00000152256	ENSG00000196535	1	1.7807e-14
13117-232	ENSG00000100288	ENSG00000196535	1	1.0237e-23
10677-9	ENSG00000065518	ENSG00000196535	10	3.56169e-68
11239-49	ENSG00000187045	ENSG00000196535	23	0
10753-31	ENSG00000069206	ENSG00000196535	1	2.66057e-29
2752-62	ENSG00000125965	ENSG00000196535	1	1.38656e-45
6527-1	ENSG00000255690	ENSG00000196535	1	1.68155e-16
8696-15	ENSG00000128242	ENSG00000196535	1	6.23513e-11
15468-14	ENSG00000244414	ENSG00000196535	1	2.33002e-10
12848-9	ENSG00000116584	ENSG00000196535	1	4.44809e-14
3591-51	ENSG00000113361	ENSG00000196535	1	4.07655e-12
12766-33	ENSG00000257008	ENSG00000196535	1	2.57076e-14
3057-55	ENSG00000104415	ENSG00000196535	1	9.74389e-16
3741-4	ENSG00000113525	ENSG00000196535	1	5.2796e-21
11587-5	ENSG00000174197	ENSG00000196535	1	3.40062e-22
6079-59	ENSG00000155893	ENSG00000196535	1	5.02216e-16
8334-65	ENSG00000124678	ENSG00000196535	2	2.54363e-36
13946-8	ENSG00000174243	ENSG00000196535	1	1.99295e-14
13514-121	ENSG00000111737	ENSG00000196535	1	3.40335e-18
13518-5	ENSG00000151693	ENSG00000196535	19	2.5299e-138
13125-45	ENSG00000109072	ENSG00000196535	23	0
11327-56	ENSG00000176444	ENSG00000196535	1	1.08903e-23
13432-9	ENSG00000155256	ENSG00000196535	1	5.19514e-12
13576-15	ENSG00000084207	ENSG00000196535	8	5.54743e-43
10455-196	ENSG00000204671	ENSG00000196535	16	3.2455e-72
5963-9	ENSG00000161249	ENSG00000196535	1	1.38208e-12
11243-90	ENSG00000153292	ENSG00000196535	1	6.65065e-37
8660-33	ENSG00000116774	ENSG00000196535	3	7.04515e-31
8916-32	ENSG00000167323	ENSG00000196535	1	2.6014e-11
6152-111	ENSG00000141510	ENSG00000196535	1	4.40039e-11
15333-11	ENSG00000132581	ENSG00000196535	1	6.8018e-28
8352-26	ENSG00000254521	ENSG00000196535	2	1.7043e-35
9028-5	ENSG00000107951	ENSG00000196535	1	4.46775e-13
12936-38	ENSG00000140522	ENSG00000196535	6	2.1858e-33
13561-5	ENSG00000158748	ENSG00000196535	1	1.81234e-12
14294-61	ENSG00000141644	ENSG00000196535	21	2.04183e-243
2643-57	ENSG00000062038	ENSG00000196535	5	8.22191e-48
17804-102	ENSG00000108439	ENSG00000196535	1	3.62248e-14
12891-1	ENSG00000164877	ENSG00000196535	1	1.0906e-19
13501-10	ENSG00000168917	ENSG00000196535	20	9.5608e-173
5677-15	ENSG00000187944	ENSG00000196535	1	5.28199e-18
7128-9	ENSG00000165816	ENSG00000196535	2	6.15466e-42
11571-75	ENSG00000205810	ENSG00000196535	1	2.79043e-18
5424-55	ENSG00000141655	ENSG00000196535	1	5.10191e-11
16302-11	ENSG00000131050	ENSG00000196535	2	7.08696e-29
6528-95	ENSG00000162694	ENSG00000196535	1	1.75003e-10
8382-47	ENSG00000089022	ENSG00000196535	23	0
7104-71	ENSG00000100314	ENSG00000196535	1	8.24942e-14
11494-4	ENSG00000118985	ENSG00000196535	1	1.44896e-13
5617-41	ENSG00000139574	ENSG00000196535	22	3.82083e-173
13485-20	ENSG00000153214	ENSG00000196535	1	3.21878e-27
14072-9	ENSG00000133112	ENSG00000196535	1	4.31677e-24
13479-8	ENSG00000161682	ENSG00000196535	1	3.52883e-19
4998-50	ENSG00000096968	ENSG00000196535	14	8.78201e-70
3766-51	ENSG00000106089	ENSG00000196535	1	6.11847e-18
10731-10	ENSG00000249853	ENSG00000196535	16	2.52602e-68
6919-3	ENSG00000130656	ENSG00000196535	1	9.47144e-30
13614-6	ENSG00000005339	ENSG00000196535	1	1.10344e-15
12784-10	ENSG00000113108	ENSG00000196535	1	4.7972e-19
10011-65	ENSG00000122126	ENSG00000196535	1	7.84052e-21
11464-9	ENSG00000104856	ENSG00000196535	1	2.89985e-21
19567-1	ENSG00000146648	ENSG00000196535	1	5.62831e-13
3222-11	ENSG00000075213	ENSG00000196535	1	1.76371e-16
6991-24	ENSG00000172461	ENSG00000196535	2	1.16831e-23
10752-8	ENSG00000166446	ENSG00000196535	1	5.80742e-14
8842-16	ENSG00000178075	ENSG00000196535	1	1.29501e-14
11391-69	ENSG00000110921	ENSG00000196535	18	1.00329e-74
7785-1	ENSG00000108947	ENSG00000196535	1	7.11159e-19
19335-2	ENSG00000189159	ENSG00000196535	3	1.26479e-21
7046-6	ENSG00000125975	ENSG00000196535	1	1.60073e-15
8087-250	ENSG00000082996	ENSG00000196535	1	5.52812e-17
14029-42	ENSG00000166200	ENSG00000196535	10	3.41662e-58
12529-32	ENSG00000077800	ENSG00000196535	22	7.73305e-273
3611-70	ENSG00000117298	ENSG00000196535	1	1.76668e-16
8336-267	ENSG00000178075	ENSG00000196535	1	3.05922e-15
9598-23	ENSG00000183117	ENSG00000196535	1	2.75036e-16
11465-4	ENSG00000181619	ENSG00000196535	1	1.53501e-19
5481-16	ENSG00000145715	ENSG00000196535	1	1.94339e-19
5015-15	ENSG00000146070	ENSG00000196542	1	8.33122e-11
8398-277	ENSG00000118849	ENSG00000196542	3	2.2226e-38
6649-51	ENSG00000065320	ENSG00000196544	1	7.38005e-13
8244-16	ENSG00000033170	ENSG00000196547	3	1.16181e-10
10916-44	ENSG00000153246	ENSG00000196547	1	1.30992e-11
4220-39	ENSG00000151422	ENSG00000196547	1	2.8753e-11
8398-277	ENSG00000118849	ENSG00000196549	1	1.90673e-21
3403-1	ENSG00000197253	ENSG00000196557	8	0
9409-11	ENSG00000172236	ENSG00000196557	8	0
14696-45	ENSG00000197253	ENSG00000196557	2	4.93453e-42
18343-10	ENSG00000242612	ENSG00000196557	1	3.37238e-23
6919-3	ENSG00000130656	ENSG00000196557	1	1.66272e-11
9466-43	ENSG00000204420	ENSG00000196562	10	1.5877e-23
17495-141	ENSG00000142082	ENSG00000196565	1	6.20746e-13
15480-2	ENSG00000112303	ENSG00000196569	1	1.45402e-10
8100-15	ENSG00000128165	ENSG00000196576	2	1.38229e-15
13242-134	ENSG00000251322	ENSG00000196576	5	9.62892e-23
10855-55	ENSG00000196576	ENSG00000196576	16	0
12685-57	ENSG00000103942	ENSG00000196576	3	4.17098e-18
19229-92	ENSG00000152413	ENSG00000196576	3	8.5337e-17
9216-100	ENSG00000196576	ENSG00000196576	16	0
5005-4	ENSG00000188130	ENSG00000196576	12	3.38585e-152
7761-125	ENSG00000100288	ENSG00000196576	3	1.2597e-15
15486-126	ENSG00000002726	ENSG00000196584	46	7.98751e-34
3290-50	ENSG00000156535	ENSG00000196586	1	6.80901e-20
15566-10	ENSG00000130176	ENSG00000196588	2	6.52515e-12
16605-2	ENSG00000240654	ENSG00000196593	1	1.5235e-18
10815-2	ENSG00000130956	ENSG00000196597	2	9.60171e-23
3364-76	ENSG00000136943	ENSG00000196597	3	7.963e-31
19377-14	ENSG00000105088	ENSG00000196605	6	9.75679e-23
8245-27	ENSG00000105376	ENSG00000196605	2	2.21129e-18
5124-69	ENSG00000105376	ENSG00000196605	1	9.22373e-11
4342-10	ENSG00000090339	ENSG00000196605	1	7.74393e-13
3743-1	ENSG00000166670	ENSG00000196611	3	3.05909e-13
4924-32	ENSG00000196611	ENSG00000196611	14	0
4496-60	ENSG00000262406	ENSG00000196611	9	3.90257e-106
8479-4	ENSG00000166670	ENSG00000196611	15	3.38306e-161
10479-18	ENSG00000166670	ENSG00000196611	1	1.23298e-18
2788-55	ENSG00000149968	ENSG00000196611	1	1.16811e-14
9172-69	ENSG00000118113	ENSG00000196611	1	2.12402e-15
11369-23	ENSG00000197894	ENSG00000196616	2	6.06574e-16
11377-19	ENSG00000196344	ENSG00000196616	3	1.44217e-45
15525-294	ENSG00000248144	ENSG00000196616	6	9.14475e-30
18206-18	ENSG00000172955	ENSG00000196616	2	1.28107e-12
8325-37	ENSG00000198099	ENSG00000196616	1	1.72161e-13
12554-10	ENSG00000185379	ENSG00000196620	1	3.06785e-16
11245-43	ENSG00000196924	ENSG00000196636	1	9.60667e-17
10816-150	ENSG00000085514	ENSG00000196636	1	4.97046e-20
6402-8	ENSG00000085514	ENSG00000196636	1	1.18751e-22
9337-43	ENSG00000006128	ENSG00000196636	2	7.95859e-31
17820-170	ENSG00000178053	ENSG00000196636	1	2.65093e-11
17735-130	ENSG00000170296	ENSG00000196639	2	1.1014e-21
7628-40	ENSG00000163703	ENSG00000196639	1	1.29207e-18
12661-44	ENSG00000139112	ENSG00000196639	2	1.00246e-23
16882-27	ENSG00000054148	ENSG00000196642	1	9.04092e-66
6941-11	ENSG00000144455	ENSG00000196642	2	2.08346e-19
8346-9	ENSG00000176978	ENSG00000196642	1	1.89888e-34
14708-59	ENSG00000176919	ENSG00000196642	2	2.3689e-39
10514-5	ENSG00000107317	ENSG00000196642	2	6.53538e-12
18313-4	ENSG00000162174	ENSG00000196646	1	9.99095e-24
12689-56	ENSG00000130429	ENSG00000196652	1	2.02177e-13
9312-8	ENSG00000160862	ENSG00000196652	6	1.90746e-70
11237-49	ENSG00000106333	ENSG00000196652	6	3.63082e-54
12554-10	ENSG00000185379	ENSG00000196652	16	2.04553e-88
15467-10	ENSG00000164932	ENSG00000196652	6	2.61868e-43
10816-150	ENSG00000085514	ENSG00000196652	20	0
3364-76	ENSG00000136943	ENSG00000196652	3	6.5574e-15
18907-97	ENSG00000167633	ENSG00000196652	1	7.56627e-16
6402-8	ENSG00000085514	ENSG00000196652	20	0
5701-81	ENSG00000163815	ENSG00000196653	42	9.23328e-55
5810-25	ENSG00000241186	ENSG00000196653	1	7.6263e-12
4459-68	ENSG00000160613	ENSG00000196655	32	1.47806e-15
9288-7	ENSG00000079150	ENSG00000196659	4	1.22472e-14
5250-53	ENSG00000178035	ENSG00000196663	7	2.88745e-45
5229-90	ENSG00000106348	ENSG00000196663	9	1.89902e-142
16305-10	ENSG00000140937	ENSG00000196663	1	3.26697e-11
5000-52	ENSG00000108679	ENSG00000196666	1	1.15189e-12
4479-14	ENSG00000149131	ENSG00000196666	2	5.25588e-15
19558-10	ENSG00000134569	ENSG00000196666	8	5.41186e-49
13710-6	ENSG00000149131	ENSG00000196666	1	8.80551e-11
16300-4	ENSG00000095970	ENSG00000196666	1	3.08706e-13
8250-2	ENSG00000149177	ENSG00000196666	1	1.69091e-11
2960-66	ENSG00000126759	ENSG00000196666	1	7.4874e-11
15449-33	ENSG00000145850	ENSG00000196666	1	4.78734e-12
5316-54	ENSG00000180210	ENSG00000196666	1	7.97422e-11
5654-70	ENSG00000166479	ENSG00000196666	1	8.89078e-11
12831-21	ENSG00000088992	ENSG00000196668	4	8.34451e-13
16035-8	ENSG00000037280	ENSG00000196670	1	3.72351e-17
8606-39	ENSG00000136235	ENSG00000196683	1	9.21509e-15
8289-8	ENSG00000136235	ENSG00000196683	1	4.53342e-14
10924-258	ENSG00000167740	ENSG00000196689	1	1.21538e-10
10620-21	ENSG00000263639	ENSG00000196693	11	7.50168e-17
3220-40	ENSG00000165731	ENSG00000196693	37	1.81526e-285
10565-19	ENSG00000121871	ENSG00000196700	2	7.80063e-21
15481-45	ENSG00000164047	ENSG00000196704	1	4.73766e-16
9384-17	ENSG00000164047	ENSG00000196704	1	4.3002e-16
14294-61	ENSG00000141644	ENSG00000196712	3	7.64996e-17
8382-47	ENSG00000089022	ENSG00000196712	10	4.17931e-50
5617-41	ENSG00000139574	ENSG00000196712	4	7.23731e-18
16908-5	ENSG00000126861	ENSG00000196712	11	4.274e-27
12817-1	ENSG00000164949	ENSG00000196712	5	7.75315e-29
11239-49	ENSG00000187045	ENSG00000196712	10	1.52129e-39
6415-90	ENSG00000178772	ENSG00000196712	3	9.41418e-14
13501-10	ENSG00000168917	ENSG00000196712	4	1.77969e-16
4998-50	ENSG00000096968	ENSG00000196712	3	1.47509e-15
7956-11	ENSG00000173436	ENSG00000196712	11	8.10831e-62
7859-21	ENSG00000240184	ENSG00000196712	1	1.17063e-11
13125-45	ENSG00000109072	ENSG00000196712	12	2.58573e-59
12529-32	ENSG00000077800	ENSG00000196712	8	9.46453e-30
13518-5	ENSG00000151693	ENSG00000196712	4	2.00238e-15
11391-69	ENSG00000110921	ENSG00000196712	1	4.83858e-11
13748-4	ENSG00000108700	ENSG00000196712	8	2.06926e-16
11241-8	ENSG00000126522	ENSG00000196715	4	3.20534e-19
3866-7	ENSG00000126524	ENSG00000196715	1	9.61046e-11
12530-14	ENSG00000173207	ENSG00000196715	9	1.62075e-53
15562-24	ENSG00000169919	ENSG00000196715	9	1.11052e-36
7928-183	ENSG00000169902	ENSG00000196715	11	1.67241e-88
16561-9	ENSG00000121410	ENSG00000196724	2	5.81147e-49
7227-75	ENSG00000100473	ENSG00000196724	2	6.22448e-11
18208-3	ENSG00000157456	ENSG00000196735	2	2.88111e-24
3221-54	ENSG00000104332	ENSG00000196735	2	6.86345e-11
18177-49	ENSG00000159593	ENSG00000196735	1	9.12411e-15
17811-78	ENSG00000198203	ENSG00000196735	1	1.74145e-13
6324-11	ENSG00000167968	ENSG00000196735	1	3.15668e-12
6020-52	ENSG00000049247	ENSG00000196735	1	2.06389e-11
18396-10	ENSG00000104964	ENSG00000196735	1	6.61946e-13
17743-14	ENSG00000077721	ENSG00000196735	1	1.06982e-14
18328-36	ENSG00000143811	ENSG00000196735	1	4.04068e-15
4721-54	ENSG00000160180	ENSG00000196735	2	5.21214e-16
6362-6	ENSG00000119147	ENSG00000196735	1	2.89487e-12
7757-5	ENSG00000237541	ENSG00000196735	24	1.3349e-60
6081-52	ENSG00000163710	ENSG00000196735	1	1.15949e-10
18241-18	ENSG00000080819	ENSG00000196735	7	5.01613e-13
2871-73	ENSG00000051180	ENSG00000196735	1	9.5231e-13
7989-5	ENSG00000239887	ENSG00000196735	4	7.92551e-13
12826-5	ENSG00000105641	ENSG00000196735	8	1.00119e-17
9590-10	ENSG00000115944	ENSG00000196735	4	2.01358e-13
17209-27	ENSG00000088002	ENSG00000196735	1	5.01398e-16
15460-9	ENSG00000197635	ENSG00000196735	1	1.05075e-13
4278-14	ENSG00000185624	ENSG00000196735	2	8.10695e-12
2431-17	ENSG00000100448	ENSG00000196735	2	1.15467e-11
19241-31	ENSG00000139194	ENSG00000196735	3	6.50812e-12
7818-101	ENSG00000183347	ENSG00000196735	1	1.44019e-10
3323-37	ENSG00000157193	ENSG00000196735	37	4.57863e-53
10833-64	ENSG00000164161	ENSG00000196735	17	4.55601e-16
3499-77	ENSG00000127743	ENSG00000196735	1	6.60294e-11
17137-160	ENSG00000244734	ENSG00000196735	1	1.65535e-10
10606-34	ENSG00000143337	ENSG00000196735	6	1.36032e-20
3336-50	ENSG00000003436	ENSG00000196735	26	8.27063e-29
5392-73	ENSG00000026103	ENSG00000196735	29	2.66878e-45
19561-216	ENSG00000004399	ENSG00000196735	1	3.9313e-12
3143-3	ENSG00000010610	ENSG00000196735	2	6.62928e-12
12332-7	ENSG00000103319	ENSG00000196735	20	3.0406e-49
13435-31	ENSG00000174564	ENSG00000196735	30	4.66203e-62
13514-121	ENSG00000111737	ENSG00000196735	1	1.15273e-10
19303-64	ENSG00000232838	ENSG00000196735	1	1.1093e-13
17432-25	ENSG00000162433	ENSG00000196735	1	2.89132e-16
4556-10	ENSG00000157368	ENSG00000196735	1	4.38543e-13
18255-6	ENSG00000159348	ENSG00000196735	1	2.93755e-13
14692-3	ENSG00000158805	ENSG00000196735	1	2.91148e-13
13733-5	ENSG00000113302	ENSG00000196735	1	2.20158e-12
5015-15	ENSG00000146070	ENSG00000196735	2	1.13392e-13
18870-1	ENSG00000198851	ENSG00000196735	1	7.43096e-22
11387-3	ENSG00000213676	ENSG00000196735	11	1.77334e-34
12758-47	ENSG00000152208	ENSG00000196735	2	2.76272e-13
19111-10	ENSG00000130725	ENSG00000196735	1	2.16881e-11
15376-134	ENSG00000196188	ENSG00000196735	4	4.4781e-12
3450-4	ENSG00000167755	ENSG00000196735	1	3.91689e-13
18302-204	ENSG00000174442	ENSG00000196735	1	2.2426e-21
9039-47	ENSG00000143337	ENSG00000196735	17	3.03442e-39
4534-10	ENSG00000005001	ENSG00000196735	1	1.01694e-10
13381-49	ENSG00000086062	ENSG00000196735	1	6.45637e-12
17511-10	ENSG00000148688	ENSG00000196735	1	9.07301e-11
18282-1	ENSG00000127920	ENSG00000196735	1	1.45088e-15
5028-59	ENSG00000177575	ENSG00000196735	13	3.3227e-20
19616-100	ENSG00000115468	ENSG00000196735	2	5.67443e-14
3520-58	ENSG00000119699	ENSG00000196735	1	2.81482e-10
15318-75	ENSG00000197747	ENSG00000196735	1	4.86287e-14
6521-35	ENSG00000106236	ENSG00000196735	1	5.36421e-15
14618-26	ENSG00000154978	ENSG00000196735	6	4.13686e-21
18306-1	ENSG00000099864	ENSG00000196735	1	1.01152e-15
19175-18	ENSG00000175130	ENSG00000196735	29	3.46527e-27
13629-25	ENSG00000168397	ENSG00000196735	5	4.35637e-15
3079-62	ENSG00000106538	ENSG00000196735	1	2.71349e-11
18190-15	ENSG00000255501	ENSG00000196735	1	2.63994e-10
12888-18	ENSG00000164105	ENSG00000196735	1	4.16211e-11
8696-15	ENSG00000128242	ENSG00000196735	2	1.80924e-11
16320-139	ENSG00000167775	ENSG00000196735	3	1.96706e-12
9459-7	ENSG00000026103	ENSG00000196735	26	6.71695e-48
19483-16	ENSG00000119537	ENSG00000196735	1	1.29897e-18
18927-14	ENSG00000203722	ENSG00000196735	1	3.19492e-18
12551-3	ENSG00000078747	ENSG00000196735	5	4.87023e-21
19590-46	ENSG00000133661	ENSG00000196735	4	5.16289e-18
8069-85	ENSG00000198851	ENSG00000196735	21	6.78727e-44
3186-2	ENSG00000166278	ENSG00000196735	36	4.0885e-93
9215-117	ENSG00000155313	ENSG00000196735	25	1.1797e-42
4718-5	ENSG00000166794	ENSG00000196735	1	1.54406e-10
2849-49	ENSG00000204472	ENSG00000196735	2	4.61644e-17
3479-71	ENSG00000010438	ENSG00000196735	1	4.33405e-11
9568-289	ENSG00000162897	ENSG00000196735	11	1.42728e-20
19316-2	ENSG00000100209	ENSG00000196735	1	1.5277e-21
8903-1	ENSG00000164919	ENSG00000196735	16	3.06014e-26
17711-13	ENSG00000139190	ENSG00000196735	24	1.0344e-25
19612-3	ENSG00000110651	ENSG00000196735	1	9.38879e-12
6069-71	ENSG00000129103	ENSG00000196735	4	2.92788e-12
5698-60	ENSG00000168477	ENSG00000196735	21	1.67033e-73
11218-84	ENSG00000137364	ENSG00000196735	4	5.61876e-12
13236-25	ENSG00000154342	ENSG00000196735	4	3.47939e-17
17505-125	ENSG00000168060	ENSG00000196735	2	1.95704e-22
19587-12	ENSG00000114030	ENSG00000196735	1	9.68125e-15
12671-35	ENSG00000173597	ENSG00000196735	16	4.97094e-22
8220-15	ENSG00000171224	ENSG00000196735	10	6.69215e-20
16551-14	ENSG00000173757	ENSG00000196735	1	3.27224e-19
19366-8	ENSG00000215193	ENSG00000196735	1	3.80905e-11
3293-2	ENSG00000073754	ENSG00000196735	2	5.9148e-12
18925-24	ENSG00000143106	ENSG00000196735	22	8.78369e-40
11116-16	ENSG00000185742	ENSG00000196735	28	3.97544e-58
4569-52	ENSG00000184985	ENSG00000196735	40	2.70191e-54
19467-3	ENSG00000171174	ENSG00000196735	1	2.49056e-12
11327-56	ENSG00000176444	ENSG00000196735	1	4.17279e-12
16613-3	ENSG00000079112	ENSG00000196735	27	9.90797e-23
17455-42	ENSG00000110195	ENSG00000196735	6	2.67409e-14
13983-27	ENSG00000116791	ENSG00000196735	1	1.00703e-10
11263-57	ENSG00000143318	ENSG00000196735	1	1.78206e-10
17365-7	ENSG00000171097	ENSG00000196735	1	1.82743e-16
15419-15	ENSG00000137674	ENSG00000196735	1	9.73824e-13
17771-35	ENSG00000241258	ENSG00000196735	1	2.02312e-11
16021-30	ENSG00000150394	ENSG00000196735	1	4.62042e-25
17475-18	ENSG00000168078	ENSG00000196735	1	3.15358e-15
3440-7	ENSG00000145649	ENSG00000196735	3	1.13416e-21
8048-9	ENSG00000181867	ENSG00000196735	18	1.72311e-122
13229-20	ENSG00000198625	ENSG00000196735	1	4.48276e-12
18417-3	ENSG00000214435	ENSG00000196735	1	2.01839e-11
16900-29	ENSG00000112139	ENSG00000196735	1	7.17148e-15
17200-50	ENSG00000125498	ENSG00000196735	1	2.73977e-12
18182-24	ENSG00000124253	ENSG00000196735	1	3.46496e-18
8076-4	ENSG00000141316	ENSG00000196735	13	2.519e-20
15326-64	ENSG00000117228	ENSG00000196735	9	3.14118e-15
17460-51	ENSG00000157601	ENSG00000196735	1	3.31598e-11
8758-2	ENSG00000204963	ENSG00000196735	2	1.26991e-14
17172-19	ENSG00000126549	ENSG00000196735	28	2.61938e-36
16913-8	ENSG00000026297	ENSG00000196735	2	1.1777e-16
19518-12	ENSG00000160883	ENSG00000196735	1	5.54823e-16
11481-25	ENSG00000135077	ENSG00000196735	4	1.68307e-14
3122-6	ENSG00000184047	ENSG00000196735	2	7.77793e-14
9950-229	ENSG00000089692	ENSG00000196735	1	3.61605e-11
3710-49	ENSG00000122194	ENSG00000196735	3	2.98409e-12
7157-22	ENSG00000204967	ENSG00000196735	1	1.8805e-10
19323-1	ENSG00000147654	ENSG00000196735	29	1.08944e-69
17468-1	ENSG00000107882	ENSG00000196735	1	1.49713e-11
18240-6	ENSG00000254550	ENSG00000196735	1	1.20669e-10
3640-14	ENSG00000163956	ENSG00000196735	2	1.5742e-33
18210-12	ENSG00000106723	ENSG00000196735	1	2.80467e-15
17138-8	ENSG00000243955	ENSG00000196735	4	2.15328e-11
9111-40	ENSG00000092051	ENSG00000196735	2	6.63611e-11
11277-23	ENSG00000118217	ENSG00000196735	35	2.03005e-93
19273-3	ENSG00000104687	ENSG00000196735	3	2.29398e-12
7009-8	ENSG00000137101	ENSG00000196735	1	2.80204e-10
9076-25	ENSG00000181195	ENSG00000196735	1	3.06513e-11
15430-165	ENSG00000188770	ENSG00000196735	1	4.18405e-15
13961-18	ENSG00000131437	ENSG00000196735	1	9.50361e-11
3837-6	ENSG00000115085	ENSG00000196735	1	1.24307e-10
15497-9	ENSG00000002587	ENSG00000196735	1	6.24258e-11
18399-1	ENSG00000118507	ENSG00000196735	1	4.07786e-17
17692-2	ENSG00000111801	ENSG00000196735	17	1.00495e-39
12378-71	ENSG00000231925	ENSG00000196735	1	2.00579e-10
16802-31	ENSG00000109180	ENSG00000196735	1	3.27426e-24
16612-28	ENSG00000162512	ENSG00000196735	1	1.83822e-11
17516-7	ENSG00000105649	ENSG00000196735	1	5.63589e-11
4124-24	ENSG00000204389	ENSG00000196735	8	4.62646e-20
19356-20	ENSG00000175662	ENSG00000196735	1	2.03889e-19
14150-7	ENSG00000136694	ENSG00000196735	5	2.87291e-24
18375-28	ENSG00000136695	ENSG00000196735	1	1.00647e-20
18400-52	ENSG00000189046	ENSG00000196735	1	1.48515e-10
2211-9	ENSG00000102265	ENSG00000196735	1	2.20679e-10
15390-3	ENSG00000069482	ENSG00000196735	1	3.16088e-18
2967-8	ENSG00000162692	ENSG00000196735	1	4.27724e-11
17335-18	ENSG00000220205	ENSG00000196735	2	1.94081e-11
16324-38	ENSG00000174125	ENSG00000196735	1	4.47089e-12
11118-107	ENSG00000124839	ENSG00000196735	2	1.83497e-11
17822-57	ENSG00000134533	ENSG00000196735	1	1.79282e-13
15668-19	ENSG00000116985	ENSG00000196735	1	9.74303e-23
15310-61	ENSG00000198901	ENSG00000196735	1	7.05192e-11
11308-8	ENSG00000143578	ENSG00000196735	27	3.37319e-31
17154-2	ENSG00000110958	ENSG00000196735	2	1.24014e-22
3485-28	ENSG00000166710	ENSG00000196735	7	8.21843e-22
18195-3	ENSG00000149716	ENSG00000196735	1	3.05878e-20
16807-35	ENSG00000130595	ENSG00000196735	1	4.55246e-19
18187-16	ENSG00000108381	ENSG00000196735	1	2.40948e-16
17453-34	ENSG00000047457	ENSG00000196735	1	8.92797e-25
18290-6	ENSG00000265190	ENSG00000196735	1	1.12785e-16
4472-5	ENSG00000198467	ENSG00000196735	1	6.84884e-12
4194-26	ENSG00000136938	ENSG00000196735	1	7.13781e-11
2954-56	ENSG00000118113	ENSG00000196735	1	6.69105e-15
16850-5	ENSG00000143248	ENSG00000196735	1	3.70843e-12
18194-18	ENSG00000205186	ENSG00000196735	1	1.75601e-20
8635-283	ENSG00000042813	ENSG00000196735	1	1.58878e-10
17747-45	ENSG00000056558	ENSG00000196735	1	3.57728e-16
18893-26	ENSG00000205336	ENSG00000196735	1	2.85239e-13
11126-102	ENSG00000038382	ENSG00000196735	2	1.31279e-14
14689-3	ENSG00000157020	ENSG00000196735	15	1.16882e-21
18185-118	ENSG00000136872	ENSG00000196735	1	4.8635e-12
16297-14	ENSG00000154133	ENSG00000196735	1	3.25308e-11
18285-6	ENSG00000198168	ENSG00000196735	2	2.10731e-20
8406-17	ENSG00000017427	ENSG00000196735	1	1.00138e-11
19126-4	ENSG00000101413	ENSG00000196735	1	3.25173e-11
5713-9	ENSG00000197110	ENSG00000196735	1	4.45612e-13
19294-26	ENSG00000119878	ENSG00000196735	1	1.37399e-17
19213-1	ENSG00000122711	ENSG00000196735	1	1.08861e-13
2890-59	ENSG00000151882	ENSG00000196735	1	1.30121e-10
18205-123	ENSG00000197172	ENSG00000196735	1	1.22067e-14
8882-1	ENSG00000151694	ENSG00000196735	9	5.26185e-19
8009-121	ENSG00000148290	ENSG00000196735	11	2.71808e-31
3329-14	ENSG00000008438	ENSG00000196735	21	4.42711e-43
17750-8	ENSG00000171848	ENSG00000196735	22	6.78775e-33
10041-3	ENSG00000101076	ENSG00000196735	2	4.68739e-12
19635-69	ENSG00000127951	ENSG00000196735	1	2.25291e-13
17836-17	ENSG00000188643	ENSG00000196735	24	1.70042e-25
19381-7	ENSG00000253148	ENSG00000196735	27	3.94046e-35
15544-25	ENSG00000129437	ENSG00000196735	3	2.6374e-12
17155-1	ENSG00000160948	ENSG00000196735	1	3.64483e-22
19596-18	ENSG00000185024	ENSG00000196735	1	6.79458e-15
9969-8	ENSG00000004809	ENSG00000196735	17	4.44482e-37
9509-4	ENSG00000095209	ENSG00000196735	2	1.17125e-12
15570-99	ENSG00000117322	ENSG00000196735	25	1.44501e-61
13567-1	ENSG00000092964	ENSG00000196735	2	4.92162e-11
18938-3	ENSG00000147852	ENSG00000196735	1	7.72149e-20
11430-49	ENSG00000135144	ENSG00000196735	8	1.74554e-27
9451-20	ENSG00000169344	ENSG00000196735	27	2.14967e-34
15587-20	ENSG00000165457	ENSG00000196735	2	9.18725e-15
8465-52	ENSG00000103811	ENSG00000196735	1	3.97108e-12
14148-2	ENSG00000187608	ENSG00000196735	6	1.65537e-19
15358-28	ENSG00000166922	ENSG00000196735	1	1.80311e-24
18890-227	ENSG00000171564	ENSG00000196735	4	5.79704e-23
3894-15	ENSG00000124357	ENSG00000196735	4	1.90802e-13
2516-57	ENSG00000137077	ENSG00000196735	3	1.47751e-11
15385-116	ENSG00000145384	ENSG00000196735	1	1.44205e-10
17820-170	ENSG00000178053	ENSG00000196735	1	1.05788e-10
19123-6	ENSG00000167604	ENSG00000196735	1	1.25832e-11
17153-46	ENSG00000243772	ENSG00000196735	26	1.84701e-149
4906-35	ENSG00000198734	ENSG00000196735	11	1.04316e-25
13740-51	ENSG00000162998	ENSG00000196735	22	3.45455e-22
13242-134	ENSG00000251322	ENSG00000196735	1	1.96179e-11
18270-10	ENSG00000166337	ENSG00000196735	2	2.46574e-29
10866-60	ENSG00000100796	ENSG00000196735	1	2.29833e-10
7950-142	ENSG00000165810	ENSG00000196735	17	2.38018e-25
9933-49	ENSG00000101892	ENSG00000196735	1	2.1151e-11
18304-19	ENSG00000107949	ENSG00000196735	1	3.01665e-11
14603-51	ENSG00000235750	ENSG00000196735	1	1.04162e-11
18891-98	ENSG00000162645	ENSG00000196735	3	6.30793e-17
6633-43	ENSG00000267368	ENSG00000196735	1	2.82925e-10
2976-58	ENSG00000134760	ENSG00000196735	1	1.91572e-10
10546-2	ENSG00000175894	ENSG00000196735	1	8.69089e-11
15494-11	ENSG00000137440	ENSG00000196735	7	2.71827e-12
10551-7	ENSG00000213658	ENSG00000196735	2	1.5058e-14
9735-44	ENSG00000153283	ENSG00000196735	2	2.01218e-11
8891-7	ENSG00000106066	ENSG00000196735	3	1.29382e-11
5087-5	ENSG00000164485	ENSG00000196735	1	1.25755e-16
15487-164	ENSG00000198848	ENSG00000196735	1	2.04606e-15
13007-66	ENSG00000187922	ENSG00000196735	1	2.57583e-11
6461-54	ENSG00000110245	ENSG00000196735	1	2.73881e-10
17672-184	ENSG00000134812	ENSG00000196735	7	1.05092e-12
13650-11	ENSG00000182132	ENSG00000196735	1	3.21787e-11
17435-43	ENSG00000140374	ENSG00000196735	1	9.18706e-17
18297-8	ENSG00000158186	ENSG00000196735	1	1.33741e-14
13011-20	ENSG00000124614	ENSG00000196735	1	1.79311e-10
10457-3	ENSG00000115607	ENSG00000196735	1	4.68017e-24
6617-12	ENSG00000181036	ENSG00000196735	1	3.82386e-11
5596-75	ENSG00000110448	ENSG00000196735	27	3.36594e-40
5749-53	ENSG00000137392	ENSG00000196735	2	5.22364e-12
5762-35	ENSG00000164871	ENSG00000196735	26	2.79169e-53
9979-13	ENSG00000181754	ENSG00000196735	3	5.2831e-13
15670-15	ENSG00000144119	ENSG00000196735	1	7.06316e-18
9059-14	ENSG00000136237	ENSG00000196735	1	5.51396e-11
13720-95	ENSG00000196415	ENSG00000196735	6	6.16489e-32
16749-79	ENSG00000266524	ENSG00000196735	1	1.78679e-13
18830-1	ENSG00000179914	ENSG00000196735	1	7.15742e-12
16814-13	ENSG00000022267	ENSG00000196735	1	1.62367e-10
11174-8	ENSG00000005108	ENSG00000196735	10	2.83683e-17
19327-31	ENSG00000128708	ENSG00000196735	2	3.49368e-26
16309-30	ENSG00000104901	ENSG00000196735	1	1.49869e-21
17742-2	ENSG00000126458	ENSG00000196735	1	8.54281e-15
19545-145	ENSG00000116288	ENSG00000196735	1	1.15978e-17
10576-7	ENSG00000120594	ENSG00000196735	1	1.06175e-15
8323-163	ENSG00000160180	ENSG00000196735	1	1.50224e-10
18192-69	ENSG00000242520	ENSG00000196735	1	1.18357e-19
11067-13	ENSG00000242252	ENSG00000196735	40	6.65203e-86
10535-25	ENSG00000156885	ENSG00000196735	4	3.5249e-21
15675-3	ENSG00000172216	ENSG00000196735	1	6.97429e-18
15333-11	ENSG00000132581	ENSG00000196735	4	3.38415e-21
5255-22	ENSG00000113448	ENSG00000196735	1	5.12361e-14
17772-7	ENSG00000213886	ENSG00000196735	1	5.77627e-14
3378-49	ENSG00000169035	ENSG00000196735	1	3.84772e-11
16854-17	ENSG00000130520	ENSG00000196735	1	3.14002e-18
4471-50	ENSG00000125780	ENSG00000196735	41	1.11704e-174
18901-26	ENSG00000204388	ENSG00000196735	1	1.22349e-10
6366-38	ENSG00000113621	ENSG00000196735	26	2.05419e-26
7999-23	ENSG00000138185	ENSG00000196735	1	1.16911e-11
17725-37	ENSG00000006611	ENSG00000196735	1	7.45967e-13
17449-23	ENSG00000010278	ENSG00000196735	1	6.88921e-20
4129-72	ENSG00000243649	ENSG00000196735	4	3.29439e-50
5102-55	ENSG00000204516	ENSG00000196735	31	3.74398e-74
8980-19	ENSG00000206531	ENSG00000196735	2	1.31947e-13
19180-38	ENSG00000144366	ENSG00000196735	1	1.76037e-17
7959-34	ENSG00000081138	ENSG00000196735	13	1.63025e-29
19208-8	ENSG00000121989	ENSG00000196735	1	4.79914e-16
8683-119	ENSG00000085514	ENSG00000196735	1	1.33705e-10
2515-14	ENSG00000168546	ENSG00000196735	5	9.38795e-17
3007-7	ENSG00000129450	ENSG00000196735	3	4.82281e-15
10760-107	ENSG00000152578	ENSG00000196735	3	1.31002e-16
8297-8	ENSG00000077232	ENSG00000196735	1	2.36994e-10
7795-14	ENSG00000205810	ENSG00000196735	2	1.43177e-16
19637-9	ENSG00000147571	ENSG00000196735	1	2.29754e-10
10677-9	ENSG00000065518	ENSG00000196735	1	2.40874e-13
19247-1	ENSG00000072401	ENSG00000196735	1	2.39741e-17
13438-115	ENSG00000090539	ENSG00000196735	38	1.51716e-47
8018-43	ENSG00000019102	ENSG00000196735	1	1.63631e-11
7161-25	ENSG00000049239	ENSG00000196735	39	9.40444e-260
17706-4	ENSG00000135447	ENSG00000196735	1	3.03092e-13
6961-14	ENSG00000188624	ENSG00000196735	1	1.32243e-11
19388-2	ENSG00000154162	ENSG00000196735	2	1.73535e-11
17797-1	ENSG00000055130	ENSG00000196735	1	4.04741e-13
16015-19	ENSG00000167701	ENSG00000196735	3	5.08845e-22
16081-38	ENSG00000198074	ENSG00000196735	1	2.84286e-21
5451-1	ENSG00000170017	ENSG00000196735	1	1.43099e-12
7551-33	ENSG00000137507	ENSG00000196735	7	5.27603e-15
15462-28	ENSG00000153563	ENSG00000196735	1	1.50598e-18
17673-34	ENSG00000169239	ENSG00000196735	1	1.92284e-13
9315-16	ENSG00000090432	ENSG00000196735	6	3.2198e-13
12768-3	ENSG00000173281	ENSG00000196735	17	9.74231e-22
18866-8	ENSG00000188386	ENSG00000196735	1	6.78305e-18
7809-22	ENSG00000145757	ENSG00000196735	2	8.77699e-15
17393-13	ENSG00000122971	ENSG00000196735	1	2.88153e-15
2813-11	ENSG00000159723	ENSG00000196735	6	4.55177e-17
15449-33	ENSG00000145850	ENSG00000196735	25	1.06592e-28
4922-13	ENSG00000172724	ENSG00000196735	13	1.39498e-43
3199-54	ENSG00000186474	ENSG00000196735	1	1.61551e-12
7850-1	ENSG00000131055	ENSG00000196735	1	1.34168e-10
18197-97	ENSG00000131730	ENSG00000196735	1	1.36362e-11
9243-10	ENSG00000144214	ENSG00000196735	1	6.80322e-11
12934-1	ENSG00000138646	ENSG00000196735	26	1.50838e-23
3314-74	ENSG00000151892	ENSG00000196735	1	1.47357e-12
3195-50	ENSG00000115523	ENSG00000196735	1	5.89182e-11
10700-10	ENSG00000144847	ENSG00000196735	2	2.09971e-11
18943-4	ENSG00000140043	ENSG00000196735	1	1.93583e-18
15567-2	ENSG00000198821	ENSG00000196735	1	8.8324e-11
17760-128	ENSG00000196363	ENSG00000196735	1	7.42751e-11
10344-334	ENSG00000110324	ENSG00000196735	1	5.90277e-12
13587-10	ENSG00000161800	ENSG00000196735	26	9.53324e-84
3320-49	ENSG00000163453	ENSG00000196735	23	4.11914e-25
8601-167	ENSG00000123384	ENSG00000196735	1	7.734e-11
18842-24	ENSG00000131508	ENSG00000196735	1	4.31644e-11
19506-6	ENSG00000149124	ENSG00000196735	1	1.96376e-10
15579-26	ENSG00000164303	ENSG00000196735	1	1.02362e-11
17231-1	ENSG00000136167	ENSG00000196735	6	7.9588e-13
3311-27	ENSG00000162747	ENSG00000196735	32	7.4699e-27
17813-21	ENSG00000137274	ENSG00000196735	1	1.06798e-10
3327-27	ENSG00000074527	ENSG00000196735	4	2.22338e-14
6621-10	ENSG00000107014	ENSG00000196735	1	2.69307e-10
18449-33	ENSG00000138398	ENSG00000196735	1	7.36273e-21
4125-52	ENSG00000204305	ENSG00000196735	39	6.79646e-96
2636-10	ENSG00000111321	ENSG00000196735	1	1.06188e-10
5675-6	ENSG00000041982	ENSG00000196739	1	3.29609e-17
6107-3	ENSG00000139610	ENSG00000196739	2	6.60173e-32
4155-3	ENSG00000041982	ENSG00000196739	2	9.4755e-40
3077-66	ENSG00000126218	ENSG00000196739	1	3.75696e-13
4878-3	ENSG00000126218	ENSG00000196739	1	1.96403e-12
3459-49	ENSG00000113721	ENSG00000196743	28	1.19796e-60
15441-6	ENSG00000196743	ENSG00000196743	33	2.29675e-280
5749-53	ENSG00000137392	ENSG00000196748	6	0
5698-60	ENSG00000168477	ENSG00000196748	1	8.15376e-11
5006-71	ENSG00000156711	ENSG00000196748	1	1.4456e-13
3186-2	ENSG00000166278	ENSG00000196748	1	1.04208e-15
4139-71	ENSG00000160712	ENSG00000196754	1	1.49372e-37
15602-43	ENSG00000160712	ENSG00000196754	3	1.76158e-54
11308-8	ENSG00000143578	ENSG00000196754	4	1.82877e-32
17828-3	ENSG00000189334	ENSG00000196754	2	3.70413e-27
13090-17	ENSG00000197956	ENSG00000196754	2	3.33131e-14
14116-129	ENSG00000196154	ENSG00000196754	1	8.59531e-29
17836-17	ENSG00000188643	ENSG00000196754	3	9.64118e-111
7916-10	ENSG00000143556	ENSG00000196754	2	9.85448e-97
8092-29	ENSG00000160712	ENSG00000196754	1	1.98695e-33
5742-14	ENSG00000162836	ENSG00000196754	1	9.9675e-13
15370-5	ENSG00000178096	ENSG00000196754	1	3.37315e-11
5346-24	ENSG00000214078	ENSG00000196756	23	1.42955e-19
3074-6	ENSG00000129988	ENSG00000196756	1	4.95328e-12
4126-22	ENSG00000101425	ENSG00000196756	21	5.57457e-42
18313-4	ENSG00000162174	ENSG00000196757	2	8.30568e-12
3232-28	ENSG00000102575	ENSG00000196757	2	4.76994e-25
4342-10	ENSG00000090339	ENSG00000196757	2	1.42012e-18
3845-51	ENSG00000125971	ENSG00000196772	1	2.12458e-85
13587-10	ENSG00000161800	ENSG00000196787	1	3.9714e-58
3485-28	ENSG00000166710	ENSG00000196787	1	3.18224e-15
17692-2	ENSG00000111801	ENSG00000196787	1	1.13579e-16
3186-2	ENSG00000166278	ENSG00000196787	2	2.30605e-15
14148-2	ENSG00000187608	ENSG00000196787	1	9.4863e-16
8048-9	ENSG00000181867	ENSG00000196787	2	7.11803e-91
17153-46	ENSG00000243772	ENSG00000196787	2	1.09539e-15
6364-7	ENSG00000139192	ENSG00000196787	2	8.51182e-15
5102-55	ENSG00000204516	ENSG00000196787	2	2.56528e-187
5698-60	ENSG00000168477	ENSG00000196787	1	1.04821e-11
3440-7	ENSG00000145649	ENSG00000196787	1	1.0526e-10
7227-75	ENSG00000100473	ENSG00000196792	1	1.38185e-10
10620-21	ENSG00000263639	ENSG00000196793	8	4.92534e-29
3220-40	ENSG00000165731	ENSG00000196793	10	7.2799e-26
13944-3	ENSG00000261052	ENSG00000196796	1	1.63139e-14
2855-49	ENSG00000102882	ENSG00000196796	1	4.89402e-134
15370-5	ENSG00000178096	ENSG00000196805	2	6.98803e-22
7916-10	ENSG00000143556	ENSG00000196805	1	4.33238e-17
18340-2	ENSG00000159377	ENSG00000196805	2	2.17652e-12
5742-14	ENSG00000162836	ENSG00000196805	2	6.06862e-15
15602-43	ENSG00000160712	ENSG00000196805	2	1.35352e-22
13566-2	ENSG00000160075	ENSG00000196810	30	1.08214e-47
8099-42	ENSG00000159674	ENSG00000196810	26	4.49461e-36
3169-70	ENSG00000127415	ENSG00000196810	36	3.06401e-263
15333-11	ENSG00000132581	ENSG00000196812	1	9.86901e-11
3186-2	ENSG00000166278	ENSG00000196812	3	7.93871e-19
9545-156	ENSG00000113088	ENSG00000196812	1	6.08546e-11
17153-46	ENSG00000243772	ENSG00000196812	5	2.18409e-46
8048-9	ENSG00000181867	ENSG00000196812	6	6.51724e-88
13587-10	ENSG00000161800	ENSG00000196812	5	4.60071e-73
7986-98	ENSG00000077616	ENSG00000196812	1	1.23405e-44
8795-48	ENSG00000072274	ENSG00000196812	3	1.79057e-15
9111-40	ENSG00000092051	ENSG00000196812	2	1.47428e-14
12630-8	ENSG00000132254	ENSG00000196812	1	6.70392e-11
5631-83	ENSG00000096395	ENSG00000196812	2	1.88067e-17
17692-2	ENSG00000111801	ENSG00000196812	3	0
5102-55	ENSG00000204516	ENSG00000196812	6	2.08007e-59
5698-60	ENSG00000168477	ENSG00000196812	5	2.36311e-19
6364-7	ENSG00000139192	ENSG00000196812	1	3.75423e-12
18241-18	ENSG00000080819	ENSG00000196812	1	3.29376e-14
19392-6	ENSG00000153904	ENSG00000196814	2	3.90462e-13
3640-14	ENSG00000163956	ENSG00000196821	1	6.68147e-19
9884-8	ENSG00000137168	ENSG00000196821	4	5.12044e-27
15333-11	ENSG00000132581	ENSG00000196821	1	7.89574e-13
14090-23	ENSG00000023892	ENSG00000196821	8	4.59482e-19
5631-83	ENSG00000096395	ENSG00000196821	2	6.3589e-31
16773-29	ENSG00000146197	ENSG00000196821	8	7.93852e-60
5749-53	ENSG00000137392	ENSG00000196821	3	1.2867e-50
6392-7	ENSG00000064205	ENSG00000196839	7	2.03958e-137
7083-74	ENSG00000124159	ENSG00000196839	1	4.41025e-12
15475-4	ENSG00000100979	ENSG00000196839	1	4.33488e-14
4234-8	ENSG00000115602	ENSG00000196843	1	1.83612e-11
7923-41	ENSG00000168758	ENSG00000196843	1	6.98646e-13
15462-28	ENSG00000153563	ENSG00000196843	1	6.14589e-11
8013-9	ENSG00000114988	ENSG00000196843	1	2.52776e-27
4541-49	ENSG00000064309	ENSG00000196844	1	2.61193e-38
8065-245	ENSG00000237353	ENSG00000196844	2	1.03169e-58
10953-14	ENSG00000188393	ENSG00000196865	1	1.24281e-11
15471-29	ENSG00000266200	ENSG00000196865	1	1.5446e-17
7128-9	ENSG00000165816	ENSG00000196865	2	5.9327e-43
5102-55	ENSG00000204516	ENSG00000196866	1	1.08388e-11
9094-5	ENSG00000198178	ENSG00000196872	1	1.32546e-10
8397-147	ENSG00000165661	ENSG00000196876	1	2.54845e-12
13125-45	ENSG00000109072	ENSG00000196893	1	1.78387e-11
12334-25	ENSG00000176974	ENSG00000196893	1	1.74109e-13
15653-9	ENSG00000123500	ENSG00000196911	1	1.76654e-14
4459-68	ENSG00000160613	ENSG00000196914	1	2.32799e-16
4137-57	ENSG00000166090	ENSG00000196914	1	1.84022e-11
6414-8	ENSG00000184232	ENSG00000196914	1	2.8411e-11
9468-8	ENSG00000169223	ENSG00000196923	1	2.17083e-11
2797-56	ENSG00000084674	ENSG00000196923	1	6.27339e-11
11215-6	ENSG00000129910	ENSG00000196923	1	6.48242e-13
5008-51	ENSG00000291237	ENSG00000196923	5	1.27349e-69
19631-13	ENSG00000113889	ENSG00000196923	4	0
9235-3	ENSG00000161381	ENSG00000196923	3	4.59142e-16
4157-2	ENSG00000180210	ENSG00000196923	4	7.90188e-68
7806-33	ENSG00000027847	ENSG00000196923	2	1.3698e-14
6380-23	ENSG00000167862	ENSG00000196923	1	3.35826e-11
15686-49	ENSG00000175189	ENSG00000196935	17	9.34733e-27
5078-82	ENSG00000106123	ENSG00000196935	1	5.13196e-12
3322-52	ENSG00000139263	ENSG00000196935	3	1.45641e-13
5069-9	ENSG00000196352	ENSG00000196935	1	5.74339e-12
19446-1	ENSG00000100938	ENSG00000196943	7	1.61637e-28
11480-1	ENSG00000108602	ENSG00000196951	1	4.86168e-12
9739-4	ENSG00000095002	ENSG00000196951	1	2.31676e-10
4924-32	ENSG00000196611	ENSG00000196954	4	2.02305e-55
9341-1	ENSG00000170962	ENSG00000196954	5	1.54752e-13
8479-4	ENSG00000166670	ENSG00000196954	2	1.15898e-27
16613-3	ENSG00000079112	ENSG00000196961	1	2.13595e-10
8376-25	ENSG00000104826	ENSG00000196961	4	1.0008e-20
13657-2	ENSG00000039650	ENSG00000196961	5	2.7707e-27
9314-9	ENSG00000204941	ENSG00000196967	1	2.18988e-10
16609-106	ENSG00000126259	ENSG00000196967	7	2.52214e-15
13116-25	ENSG00000204936	ENSG00000196967	1	1.55189e-15
6457-50	ENSG00000204956	ENSG00000196967	10	4.5816e-20
2843-13	ENSG00000167642	ENSG00000196967	2	3.08148e-27
6444-15	ENSG00000221826	ENSG00000196967	2	3.46736e-12
4842-62	ENSG00000147257	ENSG00000196968	20	2.11279e-23
4158-54	ENSG00000122861	ENSG00000196968	28	2.89089e-150
2652-15	ENSG00000011422	ENSG00000196968	26	1.3491e-53
6207-10	ENSG00000197746	ENSG00000196968	1	5.54977e-14
7144-234	ENSG00000107821	ENSG00000196968	16	1.55324e-33
6525-17	ENSG00000293543	ENSG00000196968	2	3.43451e-38
7655-11	ENSG00000120937	ENSG00000196968	6	6.95609e-18
6431-68	ENSG00000116005	ENSG00000196975	9	1.55092e-105
5647-51	ENSG00000121351	ENSG00000196975	1	1.12726e-12
17164-15	ENSG00000196975	ENSG00000196975	11	3.82406e-126
13499-30	ENSG00000185010	ENSG00000196990	1	2.74192e-36
8245-27	ENSG00000105376	ENSG00000196990	2	1.82398e-26
17441-4	ENSG00000163295	ENSG00000196990	1	3.32928e-18
7808-5	ENSG00000138604	ENSG00000196990	2	5.5309e-57
15530-33	ENSG00000196411	ENSG00000196990	2	3.43923e-14
8397-147	ENSG00000165661	ENSG00000196990	5	6.5151e-182
4469-78	ENSG00000182022	ENSG00000196990	2	4.55566e-26
17456-53	ENSG00000135052	ENSG00000196990	2	1.50259e-42
6550-4	ENSG00000105371	ENSG00000196990	1	4.22415e-30
9177-6	ENSG00000183844	ENSG00000196990	1	1.7933e-10
6383-90	ENSG00000038295	ENSG00000196990	1	1.32349e-11
10613-33	ENSG00000166734	ENSG00000196990	2	5.20103e-37
16035-8	ENSG00000037280	ENSG00000196990	3	2.53587e-40
4246-40	ENSG00000198910	ENSG00000196990	1	9.58641e-18
4154-57	ENSG00000174175	ENSG00000196990	1	1.87823e-13
8275-31	ENSG00000187800	ENSG00000196990	2	7.21386e-14
5112-73	ENSG00000091972	ENSG00000196990	1	2.71438e-12
4232-19	ENSG00000140443	ENSG00000196990	1	2.61541e-27
19561-216	ENSG00000004399	ENSG00000196990	3	3.98217e-99
5837-49	ENSG00000113594	ENSG00000196990	2	2.38285e-41
9451-20	ENSG00000169344	ENSG00000196990	1	4.77102e-12
16613-3	ENSG00000079112	ENSG00000196990	2	1.09333e-36
5486-73	ENSG00000108622	ENSG00000196990	1	9.54425e-13
8983-7	ENSG00000135052	ENSG00000196990	2	1.3215e-66
7156-2	ENSG00000172728	ENSG00000196990	1	1.50129e-10
3448-13	ENSG00000171105	ENSG00000196990	4	6.91847e-94
3000-66	ENSG00000165471	ENSG00000196990	1	1.15294e-22
4909-68	ENSG00000116977	ENSG00000196990	1	7.66063e-11
18917-53	ENSG00000243480	ENSG00000196990	1	2.26828e-13
5596-75	ENSG00000110448	ENSG00000196990	1	6.18577e-14
3050-7	ENSG00000110799	ENSG00000196990	1	5.39452e-11
16288-17	ENSG00000116106	ENSG00000196990	3	6.04879e-46
3470-1	ENSG00000007908	ENSG00000196990	6	3.16579e-221
5124-69	ENSG00000105376	ENSG00000196990	1	1.53565e-21
2819-23	ENSG00000179776	ENSG00000196990	3	1.60128e-37
3175-51	ENSG00000160323	ENSG00000196990	4	1.06752e-83
6379-62	ENSG00000197859	ENSG00000196990	2	1.09517e-18
15384-15	ENSG00000133116	ENSG00000196990	1	1.05334e-10
3290-50	ENSG00000156535	ENSG00000196990	1	3.57523e-21
4908-6	ENSG00000106991	ENSG00000196990	3	1.44705e-57
13744-37	ENSG00000185291	ENSG00000196990	4	2.96189e-162
3651-50	ENSG00000128052	ENSG00000196990	3	7.25382e-49
8838-10	ENSG00000166734	ENSG00000196990	1	2.52554e-12
13102-1	ENSG00000198643	ENSG00000196990	3	1.29123e-87
7945-10	ENSG00000092421	ENSG00000196990	2	5.59312e-19
9796-4	ENSG00000170835	ENSG00000196990	2	2.89208e-13
9253-52	ENSG00000175164	ENSG00000196990	8	4.36019e-228
7215-18	ENSG00000100243	ENSG00000196990	1	5.98686e-14
5621-64	ENSG00000136114	ENSG00000196990	2	8.06988e-51
4342-10	ENSG00000090339	ENSG00000196990	1	6.99469e-18
8039-41	ENSG00000151327	ENSG00000196990	1	3.56912e-12
3029-52	ENSG00000090659	ENSG00000196990	4	8.91993e-97
3773-15	ENSG00000120156	ENSG00000196990	1	2.16148e-17
6409-57	ENSG00000069122	ENSG00000196990	5	1.18476e-154
5735-54	ENSG00000171155	ENSG00000196990	2	6.64894e-26
10714-7	ENSG00000159640	ENSG00000196990	2	1.36948e-32
2620-4	ENSG00000134352	ENSG00000196990	1	4.19138e-13
13124-20	ENSG00000167178	ENSG00000196990	3	8.77534e-53
8327-26	ENSG00000167261	ENSG00000196990	2	2.46001e-34
2837-3	ENSG00000105976	ENSG00000196990	2	1.21704e-33
9017-58	ENSG00000115850	ENSG00000196990	1	2.20864e-14
13944-3	ENSG00000261052	ENSG00000196993	1	1.08307e-10
12530-14	ENSG00000173207	ENSG00000197008	2	4.24751e-15
9282-12	ENSG00000124490	ENSG00000197008	2	2.10655e-16
11241-8	ENSG00000126522	ENSG00000197008	13	2.28557e-27
7928-183	ENSG00000169902	ENSG00000197008	22	1.07544e-42
3866-7	ENSG00000126524	ENSG00000197008	2	8.02856e-12
15615-8	ENSG00000204577	ENSG00000197016	1	1.21308e-10
10442-1	ENSG00000160472	ENSG00000197016	1	9.22619e-11
2687-2	ENSG00000261857	ENSG00000197019	1	7.43839e-13
15391-114	ENSG00000183087	ENSG00000197019	1	3.77883e-33
9297-12	ENSG00000177191	ENSG00000197019	2	9.67346e-27
8397-147	ENSG00000165661	ENSG00000197020	35	1.10067e-13
5654-70	ENSG00000166479	ENSG00000197024	1	4.11904e-12
15486-126	ENSG00000002726	ENSG00000197024	1	1.873e-23
12554-10	ENSG00000185379	ENSG00000197037	2	1.55594e-52
10816-150	ENSG00000085514	ENSG00000197037	4	7.70571e-201
11237-49	ENSG00000106333	ENSG00000197037	1	1.42695e-23
5813-58	ENSG00000130427	ENSG00000197037	1	1.40353e-11
15467-10	ENSG00000164932	ENSG00000197037	1	7.54846e-24
6402-8	ENSG00000085514	ENSG00000197037	4	1.51549e-204
12689-56	ENSG00000130429	ENSG00000197037	1	8.83839e-11
15441-6	ENSG00000196743	ENSG00000197043	6	2.78737e-179
3459-49	ENSG00000113721	ENSG00000197043	5	8.41609e-34
15305-7	ENSG00000079689	ENSG00000197043	5	3.40387e-17
18313-4	ENSG00000162174	ENSG00000197044	4	2.5155e-29
3232-28	ENSG00000102575	ENSG00000197044	2	9.81863e-52
18864-7	ENSG00000010438	ENSG00000197044	4	4.56531e-20
19377-14	ENSG00000105088	ENSG00000197044	1	1.45848e-11
5124-69	ENSG00000105376	ENSG00000197044	1	1.06855e-32
8245-27	ENSG00000105376	ENSG00000197044	1	3.55504e-40
13116-25	ENSG00000204936	ENSG00000197050	1	1.77027e-11
2843-13	ENSG00000167642	ENSG00000197050	1	8.90366e-17
7244-16	ENSG00000126246	ENSG00000197050	1	0
6457-50	ENSG00000204956	ENSG00000197050	1	1.82806e-12
4342-10	ENSG00000090339	ENSG00000197054	1	2.07668e-11
3232-28	ENSG00000102575	ENSG00000197054	3	4.53715e-30
5124-69	ENSG00000105376	ENSG00000197054	1	1.26063e-10
18864-7	ENSG00000010438	ENSG00000197054	1	5.48604e-12
3640-14	ENSG00000163956	ENSG00000197061	1	9.78971e-18
8795-48	ENSG00000072274	ENSG00000197061	2	3.29711e-15
15333-11	ENSG00000132581	ENSG00000197061	1	5.56907e-15
14685-17	ENSG00000105221	ENSG00000197061	1	1.05681e-10
8048-9	ENSG00000181867	ENSG00000197061	1	2.85131e-19
17153-46	ENSG00000243772	ENSG00000197061	2	7.51638e-11
5698-60	ENSG00000168477	ENSG00000197061	1	1.36406e-14
6364-7	ENSG00000139192	ENSG00000197061	1	1.88176e-14
3485-28	ENSG00000166710	ENSG00000197061	1	6.58176e-12
7986-98	ENSG00000077616	ENSG00000197061	1	1.21752e-10
5102-55	ENSG00000204516	ENSG00000197061	2	1.55655e-40
10457-3	ENSG00000115607	ENSG00000197062	38	1.96928e-18
5102-55	ENSG00000204516	ENSG00000197062	41	2.24342e-215
15570-99	ENSG00000117322	ENSG00000197062	8	2.45648e-14
7959-34	ENSG00000081138	ENSG00000197062	4	3.84028e-11
19127-1	ENSG00000004776	ENSG00000197062	2	1.23708e-11
5698-60	ENSG00000168477	ENSG00000197062	1	7.58289e-12
9039-47	ENSG00000143337	ENSG00000197062	1	8.79988e-11
19590-46	ENSG00000133661	ENSG00000197062	2	4.16812e-11
8048-9	ENSG00000181867	ENSG00000197062	42	8.22424e-123
4982-54	ENSG00000124102	ENSG00000197062	4	4.35025e-12
5631-83	ENSG00000096395	ENSG00000197062	34	6.77958e-16
3640-14	ENSG00000163956	ENSG00000197062	4	1.80556e-21
9215-117	ENSG00000155313	ENSG00000197062	2	4.2598e-12
3186-2	ENSG00000166278	ENSG00000197062	6	3.96928e-19
17153-46	ENSG00000243772	ENSG00000197062	41	4.23754e-36
6366-38	ENSG00000113621	ENSG00000197062	1	2.85845e-11
7757-5	ENSG00000237541	ENSG00000197062	40	2.93695e-17
3485-28	ENSG00000166710	ENSG00000197062	28	2.43662e-25
14148-2	ENSG00000187608	ENSG00000197062	2	3.49746e-23
17692-2	ENSG00000111801	ENSG00000197062	14	0
15462-28	ENSG00000153563	ENSG00000197062	4	5.83065e-13
9545-156	ENSG00000113088	ENSG00000197062	4	2.00415e-13
15333-11	ENSG00000132581	ENSG00000197062	5	4.18057e-24
10606-34	ENSG00000143337	ENSG00000197062	34	6.22505e-15
9256-78	ENSG00000171246	ENSG00000197062	1	4.36221e-11
2967-8	ENSG00000162692	ENSG00000197062	4	4.15279e-11
6364-7	ENSG00000139192	ENSG00000197062	2	3.01526e-16
9111-40	ENSG00000092051	ENSG00000197062	42	3.1802e-31
13733-5	ENSG00000113302	ENSG00000197062	1	8.13236e-11
13587-10	ENSG00000161800	ENSG00000197062	44	5.20111e-175
3845-51	ENSG00000125971	ENSG00000197067	3	7.83116e-125
19249-18	ENSG00000065427	ENSG00000197067	1	2.26412e-10
8346-9	ENSG00000176978	ENSG00000197070	4	2.72348e-20
14708-59	ENSG00000176919	ENSG00000197070	1	4.49752e-34
3710-49	ENSG00000122194	ENSG00000197081	12	1.32971e-35
9370-69	ENSG00000137563	ENSG00000197081	1	2.81686e-10
3181-50	ENSG00000163131	ENSG00000197081	2	2.73502e-16
9880-33	ENSG00000151790	ENSG00000197081	11	3.41622e-34
17341-89	ENSG00000120437	ENSG00000197081	1	1.83153e-19
16057-6	ENSG00000197081	ENSG00000197081	15	0
9264-11	ENSG00000256043	ENSG00000197081	12	7.00248e-33
4151-6	ENSG00000122194	ENSG00000197081	14	2.36584e-37
17792-158	ENSG00000112294	ENSG00000197081	1	1.63048e-10
3676-15	ENSG00000197081	ENSG00000197081	18	4.23672e-164
15426-5	ENSG00000204386	ENSG00000197081	7	5.01091e-13
3198-4	ENSG00000010404	ENSG00000197081	4	6.07806e-12
3459-49	ENSG00000113721	ENSG00000197083	44	7.85462e-29
10608-9	ENSG00000126550	ENSG00000197093	8	1.0617e-96
6402-8	ENSG00000085514	ENSG00000197093	12	0
10980-11	ENSG00000087085	ENSG00000197093	1	8.98977e-14
15491-20	ENSG00000174807	ENSG00000197093	3	1.24327e-15
9312-8	ENSG00000160862	ENSG00000197093	9	1.56752e-39
11237-49	ENSG00000106333	ENSG00000197093	1	2.13668e-10
10816-150	ENSG00000085514	ENSG00000197093	12	0
5632-6	ENSG00000095713	ENSG00000197099	7	0
4152-58	ENSG00000164344	ENSG00000197099	5	2.09378e-44
5598-3	ENSG00000180875	ENSG00000197099	8	3.00886e-53
8780-2	ENSG00000138650	ENSG00000197099	16	0
3581-53	ENSG00000145192	ENSG00000197099	4	2.63356e-55
7045-4	ENSG00000176171	ENSG00000197099	1	2.03875e-10
19296-51	ENSG00000106631	ENSG00000197099	3	0
4996-66	ENSG00000113905	ENSG00000197099	12	0
9294-45	ENSG00000117122	ENSG00000197099	1	1.35552e-25
6603-18	ENSG00000011201	ENSG00000197099	8	1.04283e-49
3520-58	ENSG00000119699	ENSG00000197099	1	7.64344e-13
10492-51	ENSG00000124343	ENSG00000197099	4	3.68237e-27
13501-10	ENSG00000168917	ENSG00000197099	1	1.5938e-20
3367-8	ENSG00000090512	ENSG00000197099	18	3.66891e-60
5412-53	ENSG00000139193	ENSG00000197099	8	0
5586-66	ENSG00000107789	ENSG00000197099	1	2.58854e-30
19141-22	ENSG00000112977	ENSG00000197099	2	0
9942-2	ENSG00000132661	ENSG00000197099	3	8.64563e-97
10966-1	ENSG00000145192	ENSG00000197099	25	3.3908e-163
14309-8	ENSG00000169045	ENSG00000197099	5	6.91585e-91
12423-38	ENSG00000148584	ENSG00000197099	2	1.37588e-35
7784-1	ENSG00000113889	ENSG00000197099	2	2.86766e-16
7178-59	ENSG00000165507	ENSG00000197099	21	0
4495-33	ENSG00000113889	ENSG00000197099	5	1.54162e-75
8993-151	ENSG00000104312	ENSG00000197099	1	9.13528e-14
9187-2	ENSG00000205581	ENSG00000197099	7	0
5242-37	ENSG00000065559	ENSG00000197099	15	0
19631-13	ENSG00000113889	ENSG00000197099	2	4.26538e-14
15343-337	ENSG00000113889	ENSG00000197099	5	1.89298e-30
8786-6	ENSG00000144369	ENSG00000197099	1	2.09047e-11
2190-55	ENSG00000088926	ENSG00000197099	3	1.08285e-37
8363-18	ENSG00000164659	ENSG00000197099	2	5.45039e-47
10956-82	ENSG00000140905	ENSG00000197099	3	5.18789e-17
7161-25	ENSG00000049239	ENSG00000197099	8	1.06919e-104
13053-6	ENSG00000268104	ENSG00000197099	1	5.23185e-39
7110-2	ENSG00000090520	ENSG00000197099	24	2.63634e-128
10615-18	ENSG00000158887	ENSG00000197099	1	4.47114e-24
8400-74	ENSG00000134443	ENSG00000197099	1	2.43389e-12
3554-24	ENSG00000181092	ENSG00000197099	3	4.59967e-35
4437-56	ENSG00000187097	ENSG00000197099	4	1.77177e-28
5250-53	ENSG00000178035	ENSG00000197102	2	2.75179e-12
5229-90	ENSG00000106348	ENSG00000197102	4	1.70269e-35
15686-49	ENSG00000175189	ENSG00000197111	2	2.38575e-21
15594-47	ENSG00000166033	ENSG00000197114	1	1.35204e-11
4842-62	ENSG00000147257	ENSG00000197114	2	4.06988e-13
6580-29	ENSG00000126838	ENSG00000197114	1	1.31333e-11
2837-3	ENSG00000105976	ENSG00000197114	1	1.05678e-10
2706-69	ENSG00000123561	ENSG00000197114	1	1.50615e-10
6496-60	ENSG00000185559	ENSG00000197119	1	5.61315e-12
6373-54	ENSG00000185559	ENSG00000197119	1	4.25317e-12
9870-17	ENSG00000140105	ENSG00000197119	19	2.24134e-103
11656-110	ENSG00000196405	ENSG00000197119	1	7.88067e-16
15480-2	ENSG00000112303	ENSG00000197121	1	4.55726e-12
5346-24	ENSG00000214078	ENSG00000197122	2	7.35783e-21
15367-38	ENSG00000125999	ENSG00000197122	1	4.11313e-14
9526-3	ENSG00000204140	ENSG00000197122	2	1.0765e-16
9315-16	ENSG00000090432	ENSG00000197122	1	2.35448e-41
3074-6	ENSG00000129988	ENSG00000197122	3	8.94453e-29
11360-39	ENSG00000167325	ENSG00000197122	4	2.30691e-35
5676-54	ENSG00000101440	ENSG00000197122	10	1.00086e-37
4126-22	ENSG00000101425	ENSG00000197122	1	1.80673e-197
6431-68	ENSG00000116005	ENSG00000197124	1	5.91046e-13
4374-45	ENSG00000130513	ENSG00000197124	14	8.14984e-21
16561-9	ENSG00000121410	ENSG00000197128	3	6.67227e-14
19639-53	ENSG00000121351	ENSG00000197136	11	2.73568e-32
6544-33	ENSG00000165973	ENSG00000197136	13	4.2092e-18
9212-22	ENSG00000174080	ENSG00000197136	13	2.94228e-24
12370-30	ENSG00000175336	ENSG00000197136	1	1.46576e-11
18299-13	ENSG00000126247	ENSG00000197136	2	1.69923e-17
7849-3	ENSG00000115828	ENSG00000197136	9	9.5538e-52
9391-60	ENSG00000102109	ENSG00000197136	1	1.61141e-14
9380-2	ENSG00000138308	ENSG00000197142	1	2.87849e-11
12731-12	ENSG00000166689	ENSG00000197149	1	9.12077e-13
5462-62	ENSG00000142748	ENSG00000197149	1	5.16938e-11
18819-21	ENSG00000168938	ENSG00000197149	1	1.89227e-27
16322-10	ENSG00000170476	ENSG00000197149	1	3.19819e-13
2860-19	ENSG00000182481	ENSG00000197149	1	4.17854e-11
15486-126	ENSG00000002726	ENSG00000197150	14	9.65536e-39
6209-2	ENSG00000002726	ENSG00000197150	2	1.62402e-21
3079-62	ENSG00000106538	ENSG00000197150	1	1.54668e-16
19323-1	ENSG00000147654	ENSG00000197153	1	5.45754e-12
17153-46	ENSG00000243772	ENSG00000197153	1	8.89849e-11
14148-2	ENSG00000187608	ENSG00000197153	1	1.54654e-16
9111-40	ENSG00000092051	ENSG00000197153	1	7.89809e-12
13587-10	ENSG00000161800	ENSG00000197153	1	5.13752e-56
5631-83	ENSG00000096395	ENSG00000197153	1	1.53901e-12
8048-9	ENSG00000181867	ENSG00000197153	1	8.52727e-96
3186-2	ENSG00000166278	ENSG00000197153	1	2.58803e-27
5102-55	ENSG00000204516	ENSG00000197153	1	2.52589e-183
9267-2	ENSG00000128510	ENSG00000197157	3	1.15296e-20
3448-13	ENSG00000171105	ENSG00000197162	2	7.77523e-21
9313-27	ENSG00000102924	ENSG00000197162	1	1.63609e-18
2855-49	ENSG00000102882	ENSG00000197162	1	2.79494e-54
13944-3	ENSG00000261052	ENSG00000197162	1	6.30824e-22
9835-16	ENSG00000184254	ENSG00000197165	1	1.12798e-14
16317-20	ENSG00000134757	ENSG00000197165	1	1.22411e-10
4867-15	ENSG00000112715	ENSG00000197165	1	3.70098e-12
4544-4	ENSG00000163736	ENSG00000197165	1	1.06867e-11
3474-19	ENSG00000137801	ENSG00000197165	1	1.59746e-12
17792-158	ENSG00000112294	ENSG00000197168	1	2.13848e-10
5621-64	ENSG00000136114	ENSG00000197168	23	3.6074e-155
18189-12	ENSG00000131475	ENSG00000197168	1	2.79857e-10
15481-45	ENSG00000164047	ENSG00000197170	1	5.15585e-12
9384-17	ENSG00000164047	ENSG00000197170	1	2.46403e-11
5676-54	ENSG00000101440	ENSG00000197183	2	1.46326e-11
17398-55	ENSG00000100292	ENSG00000197183	1	1.78773e-30
9282-12	ENSG00000124490	ENSG00000197183	1	1.15704e-12
15367-38	ENSG00000125999	ENSG00000197183	1	5.40853e-12
5346-24	ENSG00000214078	ENSG00000197183	1	3.04832e-12
5634-39	ENSG00000101346	ENSG00000197183	6	1.51456e-16
8397-147	ENSG00000165661	ENSG00000197191	1	1.34882e-11
14708-59	ENSG00000176919	ENSG00000197191	8	2.70117e-27
7115-5	ENSG00000124233	ENSG00000197191	1	5.23868e-20
15370-5	ENSG00000178096	ENSG00000197191	15	3.96354e-209
8346-9	ENSG00000176978	ENSG00000197191	6	1.02057e-63
7810-20	ENSG00000223953	ENSG00000197208	10	1.60441e-99
3519-3	ENSG00000102970	ENSG00000197208	1	4.21042e-13
12387-7	ENSG00000131435	ENSG00000197208	3	6.47448e-70
2890-59	ENSG00000151882	ENSG00000197208	3	8.77802e-13
3448-13	ENSG00000171105	ENSG00000197208	1	5.74873e-11
3311-27	ENSG00000162747	ENSG00000197208	2	3.70333e-11
5708-1	ENSG00000164406	ENSG00000197208	3	6.614e-17
5900-11	ENSG00000169567	ENSG00000197208	1	4.1846e-11
12637-7	ENSG00000095321	ENSG00000197208	1	3.47723e-11
6416-8	ENSG00000183607	ENSG00000197223	1	9.33925e-11
11333-82	ENSG00000163219	ENSG00000197223	1	1.98994e-11
7141-21	ENSG00000161013	ENSG00000197226	4	1.03446e-15
14150-7	ENSG00000136694	ENSG00000197238	1	5.98989e-12
5698-60	ENSG00000168477	ENSG00000197238	1	3.64267e-17
13587-10	ENSG00000161800	ENSG00000197238	1	3.48055e-60
5631-83	ENSG00000096395	ENSG00000197238	1	1.17599e-11
8795-48	ENSG00000072274	ENSG00000197238	1	7.98519e-12
8048-9	ENSG00000181867	ENSG00000197238	1	2.80452e-89
14148-2	ENSG00000187608	ENSG00000197238	1	1.81617e-12
9111-40	ENSG00000092051	ENSG00000197238	1	8.57734e-13
17153-46	ENSG00000243772	ENSG00000197238	1	4.40952e-12
5102-55	ENSG00000204516	ENSG00000197238	1	5.60713e-125
17692-2	ENSG00000111801	ENSG00000197238	1	6.52766e-129
3186-2	ENSG00000166278	ENSG00000197238	1	1.97026e-15
17490-4	ENSG00000142669	ENSG00000197245	12	2.12838e-29
6550-4	ENSG00000105371	ENSG00000197245	31	2.25892e-28
13597-20	ENSG00000168461	ENSG00000197249	1	1.40472e-11
6551-94	ENSG00000165953	ENSG00000197249	3	3.00177e-133
18905-5	ENSG00000186832	ENSG00000197249	3	1.992e-35
3628-3	ENSG00000126934	ENSG00000197249	3	3.3265e-17
5019-16	ENSG00000154277	ENSG00000197249	4	1.02703e-69
13453-2	ENSG00000243147	ENSG00000197249	5	0
13447-42	ENSG00000203772	ENSG00000197249	2	2.9003e-44
13055-53	ENSG00000059915	ENSG00000197249	2	8.55013e-48
11402-17	ENSG00000055609	ENSG00000197249	2	3.31548e-65
13119-26	ENSG00000140093	ENSG00000197249	5	0
10047-12	ENSG00000116701	ENSG00000197249	4	1.52679e-80
9237-54	ENSG00000134575	ENSG00000197249	3	2.21814e-122
13602-6	ENSG00000100138	ENSG00000197249	2	6.64866e-23
8372-29	ENSG00000148600	ENSG00000197249	1	1.6865e-26
3236-12	ENSG00000082701	ENSG00000197249	6	5.44924e-117
12715-30	ENSG00000151065	ENSG00000197249	6	2.58727e-198
11448-34	ENSG00000108479	ENSG00000197249	3	5.30283e-22
12818-159	ENSG00000132874	ENSG00000197249	4	4.0827e-76
18931-40	ENSG00000184347	ENSG00000197249	1	7.02553e-28
7864-3	ENSG00000105366	ENSG00000197249	1	3.01066e-16
12706-2	ENSG00000143776	ENSG00000197249	3	2.4217e-39
13498-1	ENSG00000100253	ENSG00000197249	3	6.17504e-27
6583-67	ENSG00000140093	ENSG00000197249	1	7.29862e-11
14105-5	ENSG00000100665	ENSG00000197249	1	1.53112e-10
12490-92	ENSG00000109270	ENSG00000197249	1	1.67504e-11
12576-21	ENSG00000221867	ENSG00000197249	1	1.62581e-19
2879-9	ENSG00000196136	ENSG00000197249	1	8.7508e-12
7738-299	ENSG00000111450	ENSG00000197249	6	2.68195e-119
4912-17	ENSG00000120053	ENSG00000197249	2	3.7815e-42
14226-120	ENSG00000132840	ENSG00000197249	1	1.73319e-11
9002-36	ENSG00000186910	ENSG00000197249	3	4.56109e-36
3449-58	ENSG00000100665	ENSG00000197249	1	1.62282e-45
15395-15	ENSG00000134184	ENSG00000197249	2	1.85795e-53
5002-76	ENSG00000157227	ENSG00000197249	2	7.76431e-27
4995-16	ENSG00000164120	ENSG00000197249	1	1.82903e-14
13105-7	ENSG00000132639	ENSG00000197249	4	7.02758e-52
3580-25	ENSG00000197249	ENSG00000197249	7	1.17562e-90
19568-17	ENSG00000164136	ENSG00000197249	2	2.73278e-28
17432-25	ENSG00000162433	ENSG00000197249	1	1.38277e-17
11278-4	ENSG00000204248	ENSG00000197251	5	5.17685e-24
10457-3	ENSG00000115607	ENSG00000197251	1	1.05154e-10
4125-52	ENSG00000204305	ENSG00000197251	1	1.02697e-20
3186-2	ENSG00000166278	ENSG00000197251	15	2.48441e-40
19323-1	ENSG00000147654	ENSG00000197251	9	1.42936e-14
5631-83	ENSG00000096395	ENSG00000197251	5	7.42748e-60
5102-55	ENSG00000204516	ENSG00000197251	10	1.4439e-26
5698-60	ENSG00000168477	ENSG00000197251	10	6.80929e-24
9215-117	ENSG00000155313	ENSG00000197251	1	2.99983e-12
8048-9	ENSG00000181867	ENSG00000197251	2	3.86709e-13
3640-14	ENSG00000163956	ENSG00000197251	1	1.90545e-17
12378-71	ENSG00000231925	ENSG00000197251	7	4.20013e-19
13587-10	ENSG00000161800	ENSG00000197251	3	1.65473e-20
15333-11	ENSG00000132581	ENSG00000197251	1	7.24479e-14
14696-45	ENSG00000197253	ENSG00000197253	17	0
10666-7	ENSG00000090581	ENSG00000197253	8	4.61489e-17
9409-11	ENSG00000172236	ENSG00000197253	36	0
3403-1	ENSG00000197253	ENSG00000197253	34	0
4479-14	ENSG00000149131	ENSG00000197254	1	6.57951e-14
3232-28	ENSG00000102575	ENSG00000197256	1	4.72901e-11
8245-27	ENSG00000105376	ENSG00000197256	4	6.77478e-57
5124-69	ENSG00000105376	ENSG00000197256	5	1.39361e-118
5124-62	ENSG00000105376	ENSG00000197256	1	2.59596e-13
4342-10	ENSG00000090339	ENSG00000197256	10	6.20075e-183
6895-1	ENSG00000072274	ENSG00000197256	4	2.52233e-26
10816-150	ENSG00000085514	ENSG00000197258	1	6.47966e-18
6402-8	ENSG00000085514	ENSG00000197258	1	2.17345e-18
9282-12	ENSG00000124490	ENSG00000197261	16	0
6556-5	ENSG00000112796	ENSG00000197261	2	1.37599e-18
7156-2	ENSG00000172728	ENSG00000197265	1	3.15658e-14
19273-3	ENSG00000104687	ENSG00000197265	1	3.345e-12
16613-3	ENSG00000079112	ENSG00000197275	2	1.52534e-106
9735-44	ENSG00000153283	ENSG00000197279	1	7.64676e-11
8795-48	ENSG00000072274	ENSG00000197279	1	1.7974e-15
15462-28	ENSG00000153563	ENSG00000197279	4	1.47454e-11
3640-14	ENSG00000163956	ENSG00000197279	6	5.89135e-29
9328-55	ENSG00000204516	ENSG00000197279	1	1.16502e-11
10760-107	ENSG00000152578	ENSG00000197279	1	9.58971e-15
9111-40	ENSG00000092051	ENSG00000197279	15	1.77688e-21
13733-5	ENSG00000113302	ENSG00000197279	2	8.52652e-12
3186-2	ENSG00000166278	ENSG00000197279	15	3.16083e-32
14148-2	ENSG00000187608	ENSG00000197279	4	8.54675e-21
14685-17	ENSG00000105221	ENSG00000197279	1	5.98891e-11
9215-117	ENSG00000155313	ENSG00000197279	1	2.80691e-12
5698-60	ENSG00000168477	ENSG00000197279	15	6.74735e-20
8048-9	ENSG00000181867	ENSG00000197279	18	2.03578e-113
17692-2	ENSG00000111801	ENSG00000197279	13	0
6364-7	ENSG00000139192	ENSG00000197279	2	3.09197e-16
7757-5	ENSG00000237541	ENSG00000197279	1	3.13986e-14
10606-34	ENSG00000143337	ENSG00000197279	9	1.19663e-13
5102-55	ENSG00000204516	ENSG00000197279	19	1.20188e-176
17153-46	ENSG00000243772	ENSG00000197279	16	1.27178e-28
13587-10	ENSG00000161800	ENSG00000197279	18	4.19973e-118
15333-11	ENSG00000132581	ENSG00000197279	9	5.45228e-24
10457-3	ENSG00000115607	ENSG00000197279	5	1.76087e-13
15570-99	ENSG00000117322	ENSG00000197279	10	2.82277e-12
5736-1	ENSG00000112195	ENSG00000197279	1	2.30484e-10
5631-83	ENSG00000096395	ENSG00000197279	8	3.59975e-17
19127-1	ENSG00000004776	ENSG00000197279	1	2.03272e-11
3485-28	ENSG00000166710	ENSG00000197279	3	1.52552e-13
4125-52	ENSG00000204305	ENSG00000197283	1	7.52378e-19
13587-10	ENSG00000161800	ENSG00000197283	1	1.16904e-19
15509-2	ENSG00000108784	ENSG00000197291	7	0
10346-5	ENSG00000168610	ENSG00000197291	6	1.64238e-12
19135-5	ENSG00000141698	ENSG00000197291	7	9.71103e-24
6392-7	ENSG00000064205	ENSG00000197296	3	5.53469e-39
9313-27	ENSG00000102924	ENSG00000197302	8	3.59502e-15
3448-13	ENSG00000171105	ENSG00000197302	1	2.65864e-12
9326-33	ENSG00000151655	ENSG00000197308	1	1.23554e-14
7140-1	ENSG00000142615	ENSG00000197312	1	1.86334e-10
13748-4	ENSG00000108700	ENSG00000197322	4	5.73822e-72
4886-3	ENSG00000108688	ENSG00000197322	2	2.43564e-44
7085-81	ENSG00000204539	ENSG00000197322	1	3.74741e-15
3028-36	ENSG00000274736	ENSG00000197322	1	1.31372e-11
2516-57	ENSG00000137077	ENSG00000197329	1	2.2929e-10
3853-56	ENSG00000014641	ENSG00000197329	1	1.34907e-10
6402-8	ENSG00000085514	ENSG00000197343	6	0
9312-8	ENSG00000160862	ENSG00000197343	2	1.29523e-27
12554-10	ENSG00000185379	ENSG00000197343	3	1.61019e-46
11237-49	ENSG00000106333	ENSG00000197343	1	1.77761e-12
15467-10	ENSG00000164932	ENSG00000197343	1	2.00907e-10
10816-150	ENSG00000085514	ENSG00000197343	6	0
6941-11	ENSG00000144455	ENSG00000197355	4	7.21165e-22
8346-9	ENSG00000176978	ENSG00000197355	11	3.83617e-195
3470-1	ENSG00000007908	ENSG00000197355	5	1.80311e-18
7115-5	ENSG00000124233	ENSG00000197355	3	8.13138e-17
10514-5	ENSG00000107317	ENSG00000197355	1	2.29845e-16
16882-27	ENSG00000054148	ENSG00000197355	3	4.88411e-20
10424-31	ENSG00000107281	ENSG00000197355	3	4.10592e-16
14708-59	ENSG00000176919	ENSG00000197355	4	7.31576e-101
5028-59	ENSG00000177575	ENSG00000197355	3	3.47515e-16
8397-147	ENSG00000165661	ENSG00000197355	1	1.95828e-11
2515-14	ENSG00000168546	ENSG00000197355	3	1.14652e-12
5456-59	ENSG00000150656	ENSG00000197360	1	2.16532e-21
19364-163	ENSG00000132646	ENSG00000197361	9	1.63194e-17
4355-13	ENSG00000035664	ENSG00000197361	1	3.60476e-21
13955-33	ENSG00000196730	ENSG00000197361	1	1.56257e-17
15486-126	ENSG00000002726	ENSG00000197362	41	1.32556e-32
5654-70	ENSG00000166479	ENSG00000197362	43	5.01869e-22
2823-7	ENSG00000149600	ENSG00000197363	32	7.11146e-37
5456-59	ENSG00000150656	ENSG00000197372	19	9.52255e-198
7870-8	ENSG00000150656	ENSG00000197372	13	4.50701e-53
3448-13	ENSG00000171105	ENSG00000197375	1	1.95777e-11
5708-1	ENSG00000164406	ENSG00000197375	7	2.53025e-15
13686-2	ENSG00000091181	ENSG00000197375	3	6.02993e-11
7810-20	ENSG00000223953	ENSG00000197375	29	1.02758e-114
3196-6	ENSG00000145681	ENSG00000197375	1	7.12988e-12
13666-222	ENSG00000154975	ENSG00000197375	11	2.55034e-20
2890-59	ENSG00000151882	ENSG00000197375	11	2.49745e-13
12637-7	ENSG00000095321	ENSG00000197375	6	4.54459e-13
3311-27	ENSG00000162747	ENSG00000197375	14	1.80339e-12
5000-52	ENSG00000108679	ENSG00000197375	1	1.11657e-10
14100-63	ENSG00000159189	ENSG00000197375	1	2.78913e-10
12387-7	ENSG00000131435	ENSG00000197375	10	2.12261e-86
17384-110	ENSG00000152556	ENSG00000197376	3	9.90591e-20
18875-125	ENSG00000139219	ENSG00000197376	4	2.57547e-142
11140-56	ENSG00000108821	ENSG00000197376	5	2.14396e-30
8971-9	ENSG00000179915	ENSG00000197380	1	6.0629e-14
12501-10	ENSG00000171530	ENSG00000197380	1	6.22178e-15
13116-25	ENSG00000204936	ENSG00000197380	3	4.13184e-28
12587-65	ENSG00000213465	ENSG00000197380	1	6.50765e-11
19158-1	ENSG00000166803	ENSG00000197380	1	1.02027e-22
9118-7	ENSG00000146005	ENSG00000197380	1	6.36414e-26
10082-251	ENSG00000277586	ENSG00000197380	1	3.50356e-12
17671-58	ENSG00000111653	ENSG00000197380	1	1.18397e-17
14318-1	ENSG00000111237	ENSG00000197380	1	2.11152e-23
12384-92	ENSG00000144524	ENSG00000197380	1	1.58272e-16
15548-35	ENSG00000092621	ENSG00000197380	1	1.26327e-21
10046-55	ENSG00000110330	ENSG00000197380	1	3.90867e-14
16760-2	ENSG00000111536	ENSG00000197380	1	2.13478e-14
3122-6	ENSG00000184047	ENSG00000197381	2	2.17659e-11
16828-8	ENSG00000142156	ENSG00000197381	3	1.67959e-16
7769-29	ENSG00000087266	ENSG00000197386	2	1.26485e-13
3617-80	ENSG00000109758	ENSG00000197386	8	5.99802e-158
8385-248	ENSG00000109758	ENSG00000197386	3	1.35849e-26
3169-70	ENSG00000127415	ENSG00000197386	1	6.14903e-13
7223-60	ENSG00000189171	ENSG00000197405	1	4.43168e-12
2742-68	ENSG00000168995	ENSG00000197405	10	3.77298e-28
6457-50	ENSG00000204956	ENSG00000197405	8	2.83027e-15
2687-2	ENSG00000261857	ENSG00000197408	1	4.65328e-22
6457-50	ENSG00000204956	ENSG00000197408	1	4.28658e-11
15391-114	ENSG00000183087	ENSG00000197408	1	9.49718e-19
9297-12	ENSG00000177191	ENSG00000197408	2	1.86346e-65
7980-72	ENSG00000170340	ENSG00000197408	1	1.37943e-12
3186-2	ENSG00000166278	ENSG00000197409	1	2.39446e-10
13587-10	ENSG00000161800	ENSG00000197409	1	4.72412e-12
18242-8	ENSG00000064199	ENSG00000197410	1	1.9293e-15
8398-277	ENSG00000118849	ENSG00000197415	10	6.58001e-182
12498-12	ENSG00000213977	ENSG00000197417	3	1.12403e-11
10924-258	ENSG00000167740	ENSG00000197417	1	1.14809e-14
3855-56	ENSG00000117450	ENSG00000197429	3	1.26738e-25
19289-29	ENSG00000126088	ENSG00000197429	4	2.91819e-24
4192-10	ENSG00000117448	ENSG00000197429	4	3.71873e-156
3845-51	ENSG00000125971	ENSG00000197437	1	3.67726e-28
3651-50	ENSG00000128052	ENSG00000197442	2	1.91181e-11
6039-24	ENSG00000145708	ENSG00000197442	2	1.43335e-12
2966-65	ENSG00000105472	ENSG00000197442	1	3.74657e-11
4500-50	ENSG00000105472	ENSG00000197442	1	1.1947e-10
13477-65	ENSG00000213903	ENSG00000197442	5	3.51765e-15
5722-78	ENSG00000137509	ENSG00000197442	5	3.05653e-21
15480-2	ENSG00000112303	ENSG00000197442	1	1.08703e-11
8235-48	ENSG00000089199	ENSG00000197442	1	3.87662e-13
3535-84	ENSG00000107984	ENSG00000197444	10	1.72662e-18
3000-66	ENSG00000165471	ENSG00000197444	4	1.96941e-44
15678-71	ENSG00000155011	ENSG00000197444	3	1.10084e-13
3365-7	ENSG00000104371	ENSG00000197444	8	3.96792e-19
10620-21	ENSG00000263639	ENSG00000197444	6	3.56503e-20
3212-30	ENSG00000188611	ENSG00000197444	14	1.37518e-94
13116-25	ENSG00000204936	ENSG00000197446	2	1.00176e-38
9297-12	ENSG00000177191	ENSG00000197446	1	4.72316e-45
2687-2	ENSG00000261857	ENSG00000197446	2	1.12293e-15
6457-50	ENSG00000204956	ENSG00000197446	2	5.42002e-15
7154-92	ENSG00000184530	ENSG00000197448	18	1.7866e-200
3431-54	ENSG00000146904	ENSG00000197448	5	1.22287e-102
7163-26	ENSG00000135413	ENSG00000197448	18	7.69392e-128
5034-79	ENSG00000275896	ENSG00000197448	1	1.58756e-10
6060-2	ENSG00000159763	ENSG00000197448	18	9.74977e-246
8894-80	ENSG00000197451	ENSG00000197451	1	1.65326e-21
8697-38	ENSG00000063660	ENSG00000197451	2	8.09747e-34
7806-33	ENSG00000027847	ENSG00000197451	1	4.02763e-20
5070-76	ENSG00000243509	ENSG00000197457	1	1.07182e-22
4842-62	ENSG00000147257	ENSG00000197457	1	2.18467e-10
11955-1	ENSG00000175220	ENSG00000197465	1	2.08642e-10
6359-50	ENSG00000144647	ENSG00000197465	26	0
9815-5	ENSG00000175220	ENSG00000197465	4	4.03337e-12
6550-4	ENSG00000105371	ENSG00000197465	14	1.10542e-17
16914-104	ENSG00000170458	ENSG00000197479	19	3.40183e-20
8969-49	ENSG00000170458	ENSG00000197479	18	3.49802e-17
17153-46	ENSG00000243772	ENSG00000197483	1	5.38319e-12
10442-1	ENSG00000160472	ENSG00000197483	7	0
15614-168	ENSG00000239998	ENSG00000197483	1	1.75832e-13
6392-7	ENSG00000064205	ENSG00000197496	3	6.80637e-23
8248-222	ENSG00000254415	ENSG00000197497	3	7.13559e-44
6458-6	ENSG00000163902	ENSG00000197497	2	5.27385e-35
9275-2	ENSG00000268500	ENSG00000197497	3	4.15492e-41
7059-14	ENSG00000244482	ENSG00000197497	1	5.82863e-12
15503-20	ENSG00000143768	ENSG00000197520	1	4.41626e-12
13624-17	ENSG00000008130	ENSG00000197530	1	3.18708e-28
17377-1	ENSG00000196139	ENSG00000197530	1	1.64891e-11
7957-2	ENSG00000104112	ENSG00000197535	20	3.77233e-36
9950-229	ENSG00000089692	ENSG00000197536	34	2.87668e-15
3311-27	ENSG00000162747	ENSG00000197536	29	1.0388e-17
6077-63	ENSG00000093072	ENSG00000197536	1	1.35322e-10
8960-3	ENSG00000164308	ENSG00000197536	12	5.18082e-13
12387-7	ENSG00000131435	ENSG00000197536	8	1.74552e-18
7968-15	ENSG00000109943	ENSG00000197536	3	2.30765e-11
16823-75	ENSG00000128284	ENSG00000197536	1	1.98643e-10
3324-51	ENSG00000122224	ENSG00000197536	7	2.44269e-12
3181-50	ENSG00000163131	ENSG00000197536	1	6.99581e-11
13686-2	ENSG00000091181	ENSG00000197536	1	9.00803e-12
7810-20	ENSG00000223953	ENSG00000197536	38	2.57924e-76
13666-222	ENSG00000154975	ENSG00000197536	10	5.69641e-17
5708-1	ENSG00000164406	ENSG00000197536	3	9.9897e-26
5000-52	ENSG00000108679	ENSG00000197536	28	2.05658e-18
11510-31	ENSG00000100342	ENSG00000197536	6	3.75011e-12
5704-74	ENSG00000197540	ENSG00000197540	2	1.00459e-12
8351-17	ENSG00000185198	ENSG00000197540	3	1.71019e-62
17735-130	ENSG00000170296	ENSG00000197548	23	7.21472e-30
12661-44	ENSG00000139112	ENSG00000197548	25	2.8394e-37
7628-40	ENSG00000163703	ENSG00000197548	4	1.28564e-25
13535-2	ENSG00000113163	ENSG00000197549	1	1.33624e-11
6600-70	ENSG00000164620	ENSG00000197549	2	1.43791e-53
17829-2	ENSG00000183479	ENSG00000197549	1	1.96839e-16
4437-56	ENSG00000187097	ENSG00000197555	3	1.43613e-11
9288-7	ENSG00000079150	ENSG00000197557	6	3.23762e-14
15486-126	ENSG00000002726	ENSG00000197558	5	1.83631e-23
13720-95	ENSG00000196415	ENSG00000197561	5	4.63847e-100
3438-10	ENSG00000070404	ENSG00000197561	1	2.34818e-12
3514-49	ENSG00000196415	ENSG00000197561	2	2.72612e-28
2751-16	ENSG00000172232	ENSG00000197561	1	1.01983e-22
8351-17	ENSG00000185198	ENSG00000197561	1	1.79876e-126
13671-40	ENSG00000197561	ENSG00000197561	5	1.66491e-168
3403-1	ENSG00000197253	ENSG00000197562	8	8.28892e-22
2974-61	ENSG00000018236	ENSG00000197562	1	2.67384e-28
5654-70	ENSG00000166479	ENSG00000197562	11	1.50968e-22
11450-110	ENSG00000185624	ENSG00000197562	3	1.29703e-12
6919-3	ENSG00000130656	ENSG00000197562	26	2.16867e-68
9409-11	ENSG00000172236	ENSG00000197562	3	1.14614e-14
3191-50	ENSG00000127578	ENSG00000197562	21	9.85535e-73
18343-10	ENSG00000242612	ENSG00000197562	5	0
8256-57	ENSG00000141655	ENSG00000197563	9	1.2346e-15
5617-41	ENSG00000139574	ENSG00000197566	1	5.29547e-12
6415-90	ENSG00000178772	ENSG00000197566	1	2.50219e-11
7956-11	ENSG00000173436	ENSG00000197566	4	3.64676e-26
2665-26	ENSG00000048462	ENSG00000197566	1	1.17493e-11
8382-47	ENSG00000089022	ENSG00000197566	2	7.9304e-15
11239-49	ENSG00000187045	ENSG00000197566	3	1.48982e-20
12817-1	ENSG00000164949	ENSG00000197566	1	2.03788e-12
13125-45	ENSG00000109072	ENSG00000197566	4	1.22481e-21
12334-25	ENSG00000176974	ENSG00000197566	5	5.35644e-17
13983-27	ENSG00000116791	ENSG00000197568	13	2.51608e-22
12382-2	ENSG00000107201	ENSG00000197579	4	8.01694e-41
13381-49	ENSG00000086062	ENSG00000197579	1	1.5e-10
18864-7	ENSG00000010438	ENSG00000197579	2	1.88912e-11
4459-68	ENSG00000160613	ENSG00000197580	6	5.13556e-13
4498-62	ENSG00000149294	ENSG00000197580	1	1.84433e-11
15367-38	ENSG00000125999	ENSG00000197586	12	1.33215e-28
8932-1	ENSG00000197586	ENSG00000197586	1	2.82044e-13
4126-22	ENSG00000101425	ENSG00000197586	1	4.73603e-12
3302-58	ENSG00000077984	ENSG00000197586	13	1.95143e-137
5634-39	ENSG00000101346	ENSG00000197586	2	2.32305e-11
3803-10	ENSG00000170367	ENSG00000197586	8	4.59755e-22
9416-77	ENSG00000135678	ENSG00000197586	10	4.68135e-17
5346-24	ENSG00000214078	ENSG00000197586	6	1.75219e-14
14038-130	ENSG00000077984	ENSG00000197586	19	2.43994e-53
15452-5	ENSG00000135318	ENSG00000197586	12	2.97052e-19
3166-92	ENSG00000105383	ENSG00000197588	3	5.59737e-25
3378-49	ENSG00000169035	ENSG00000197588	1	2.41277e-10
16792-4	ENSG00000268500	ENSG00000197588	2	1.40441e-22
10037-98	ENSG00000254521	ENSG00000197588	2	3.17639e-27
3845-51	ENSG00000125971	ENSG00000197591	1	5.20703e-116
5867-60	ENSG00000118520	ENSG00000197594	1	7.33181e-25
8080-24	ENSG00000215183	ENSG00000197594	1	2.02209e-14
15480-2	ENSG00000112303	ENSG00000197594	1	1.73759e-17
15295-81	ENSG00000167244	ENSG00000197599	6	6.97551e-12
5631-83	ENSG00000096395	ENSG00000197599	3	1.25363e-10
19237-17	ENSG00000099977	ENSG00000197599	1	2.42588e-17
14696-45	ENSG00000197253	ENSG00000197599	3	1.07148e-13
3403-1	ENSG00000197253	ENSG00000197599	45	1.36803e-250
18343-10	ENSG00000242612	ENSG00000197599	23	1.07849e-20
10666-7	ENSG00000090581	ENSG00000197599	45	3.11398e-125
2571-12	ENSG00000146674	ENSG00000197599	4	1.32203e-11
9986-14	ENSG00000183971	ENSG00000197599	1	5.71146e-263
9409-11	ENSG00000172236	ENSG00000197599	32	4.28742e-66
4297-62	ENSG00000262655	ENSG00000197601	1	2.0055e-11
13427-66	ENSG00000117643	ENSG00000197608	18	2.26681e-35
5657-28	ENSG00000008513	ENSG00000197608	2	2.41355e-12
6947-4	ENSG00000064225	ENSG00000197608	8	1.92384e-17
4469-78	ENSG00000182022	ENSG00000197608	6	1.51619e-17
13381-49	ENSG00000086062	ENSG00000197608	14	5.85078e-37
10037-98	ENSG00000254521	ENSG00000197608	1	5.6548e-14
6458-6	ENSG00000163902	ENSG00000197608	3	1.29208e-18
9077-10	ENSG00000198162	ENSG00000197608	3	5.44686e-13
19175-18	ENSG00000175130	ENSG00000197608	12	2.68424e-28
9595-11	ENSG00000117411	ENSG00000197608	3	3.31433e-13
9275-2	ENSG00000268500	ENSG00000197608	4	2.89395e-22
3007-7	ENSG00000129450	ENSG00000197608	1	1.30937e-10
16792-4	ENSG00000268500	ENSG00000197608	22	9.34364e-42
2831-29	ENSG00000167757	ENSG00000197608	14	6.9248e-18
8248-222	ENSG00000254415	ENSG00000197608	4	2.81774e-20
15482-12	ENSG00000166535	ENSG00000197614	4	4.60845e-66
9294-45	ENSG00000117122	ENSG00000197614	3	1.00133e-26
11187-11	ENSG00000172322	ENSG00000197614	5	9.90539e-61
6580-29	ENSG00000126838	ENSG00000197614	2	2.43858e-72
13381-49	ENSG00000086062	ENSG00000197619	5	2.13455e-22
6947-4	ENSG00000064225	ENSG00000197619	3	9.52622e-16
6458-6	ENSG00000163902	ENSG00000197619	3	2.032e-48
4469-78	ENSG00000182022	ENSG00000197619	3	6.05256e-15
3166-92	ENSG00000105383	ENSG00000197619	1	2.17427e-10
3007-7	ENSG00000129450	ENSG00000197619	1	2.27618e-11
8248-222	ENSG00000254415	ENSG00000197619	3	9.3093e-61
10037-98	ENSG00000254521	ENSG00000197619	3	7.81931e-16
19175-18	ENSG00000175130	ENSG00000197619	6	6.66575e-19
16792-4	ENSG00000268500	ENSG00000197619	4	8.75755e-19
2741-22	ENSG00000105492	ENSG00000197619	4	5.48428e-22
9275-2	ENSG00000268500	ENSG00000197619	3	5.33017e-57
13427-66	ENSG00000117643	ENSG00000197619	6	7.21474e-21
9595-11	ENSG00000117411	ENSG00000197619	2	4.32611e-11
15370-5	ENSG00000178096	ENSG00000197622	2	7.38578e-24
3181-50	ENSG00000163131	ENSG00000197622	7	2.1494e-65
15602-43	ENSG00000160712	ENSG00000197622	7	2.49481e-24
3366-51	ENSG00000143369	ENSG00000197622	12	1.76703e-230
18340-2	ENSG00000159377	ENSG00000197622	5	5.44124e-37
5744-12	ENSG00000143443	ENSG00000197622	3	2.5479e-33
13710-6	ENSG00000149131	ENSG00000197629	1	4.06072e-14
16300-4	ENSG00000095970	ENSG00000197629	4	3.34555e-22
8759-29	ENSG00000128274	ENSG00000197629	5	4.92505e-16
19614-8	ENSG00000134827	ENSG00000197629	2	7.53006e-14
4479-14	ENSG00000149131	ENSG00000197629	2	6.431e-17
10916-44	ENSG00000153246	ENSG00000197635	3	3.99006e-35
5029-3	ENSG00000078098	ENSG00000197635	1	5.61407e-11
14711-27	ENSG00000175315	ENSG00000197635	1	6.82419e-11
3516-60	ENSG00000107562	ENSG00000197635	1	1.55671e-11
16620-26	ENSG00000054219	ENSG00000197635	5	1.71005e-29
12594-5	ENSG00000115271	ENSG00000197635	2	1.13684e-31
9278-9	ENSG00000107562	ENSG00000197635	7	4.0741e-22
18841-1	ENSG00000197641	ENSG00000197641	2	8.17993e-54
3004-67	ENSG00000197646	ENSG00000197646	40	0
5060-62	ENSG00000120217	ENSG00000197646	10	5.41586e-23
18313-4	ENSG00000162174	ENSG00000197647	1	1.34613e-82
3364-76	ENSG00000136943	ENSG00000197647	1	1.21954e-10
18864-7	ENSG00000010438	ENSG00000197647	1	4.93142e-18
6462-12	ENSG00000157150	ENSG00000197653	8	2.26614e-21
2475-1	ENSG00000157404	ENSG00000197653	1	2.70185e-10
3554-24	ENSG00000181092	ENSG00000197653	8	1.14618e-21
3234-23	ENSG00000091986	ENSG00000197653	1	1.59959e-10
14684-17	ENSG00000162909	ENSG00000197692	1	2.75426e-10
9321-400	ENSG00000197696	ENSG00000197696	28	5.2469e-80
10832-24	ENSG00000118276	ENSG00000197705	1	1.95119e-19
10851-77	ENSG00000105246	ENSG00000197712	21	5.88327e-28
16324-38	ENSG00000174125	ENSG00000197712	28	9.85812e-72
19557-3	ENSG00000134962	ENSG00000197712	7	3.90573e-21
12646-2	ENSG00000197713	ENSG00000197713	11	2.99709e-33
19556-12	ENSG00000203710	ENSG00000197721	1	1.48164e-31
6117-4	ENSG00000204389	ENSG00000197724	1	1.51567e-12
17224-12	ENSG00000106809	ENSG00000197724	1	1.76495e-137
4880-21	ENSG00000263761	ENSG00000197724	1	6.79738e-16
6451-64	ENSG00000106819	ENSG00000197724	2	4.89788e-153
6472-40	ENSG00000185664	ENSG00000197728	48	7.1483e-38
15686-49	ENSG00000175189	ENSG00000197728	2	4.2407e-12
13733-5	ENSG00000113302	ENSG00000197728	7	1.10343e-11
12370-30	ENSG00000175336	ENSG00000197728	3	1.58436e-12
8885-6	ENSG00000157445	ENSG00000197728	26	2.39303e-15
2617-56	ENSG00000065361	ENSG00000197728	37	4.14973e-23
16872-248	ENSG00000100577	ENSG00000197734	5	0
5491-12	ENSG00000107742	ENSG00000197746	2	3.80576e-28
11531-24	ENSG00000107738	ENSG00000197746	10	5.03345e-93
6207-10	ENSG00000197746	ENSG00000197746	15	1.05486e-284
6304-8	ENSG00000173918	ENSG00000197746	11	1.98533e-84
12399-194	ENSG00000152492	ENSG00000197746	2	5.021e-16
14123-34	ENSG00000107738	ENSG00000197746	11	1.35233e-128
4992-49	ENSG00000030582	ENSG00000197746	13	1.24934e-180
8007-19	ENSG00000164733	ENSG00000197746	4	3.45458e-19
6453-70	ENSG00000186818	ENSG00000197746	14	2.47647e-286
4158-54	ENSG00000122861	ENSG00000197746	1	2.89581e-12
3181-50	ENSG00000163131	ENSG00000197747	4	2.51528e-20
3366-51	ENSG00000143369	ENSG00000197747	3	5.15267e-13
7916-10	ENSG00000143556	ENSG00000197747	4	2.3641e-14
15370-5	ENSG00000178096	ENSG00000197747	1	1.25796e-10
5742-14	ENSG00000162836	ENSG00000197747	5	6.21834e-13
12436-84	ENSG00000148834	ENSG00000197748	33	0
9506-10	ENSG00000100342	ENSG00000197748	1	2.73089e-10
18864-7	ENSG00000010438	ENSG00000197753	1	3.51807e-14
5698-60	ENSG00000168477	ENSG00000197753	1	7.09604e-12
5631-83	ENSG00000096395	ENSG00000197753	1	1.31527e-17
5749-53	ENSG00000137392	ENSG00000197753	3	0
9884-8	ENSG00000137168	ENSG00000197753	1	1.35643e-10
16773-29	ENSG00000146197	ENSG00000197753	1	4.91998e-11
5006-71	ENSG00000156711	ENSG00000197753	1	3.08989e-13
15686-49	ENSG00000175189	ENSG00000197757	2	1.6151e-17
5030-52	ENSG00000068903	ENSG00000197763	11	2.60133e-75
13565-2	ENSG00000103479	ENSG00000197763	9	8.21446e-60
7955-195	ENSG00000055957	ENSG00000197763	4	8.74416e-25
10387-1	ENSG00000120937	ENSG00000197763	5	1.16802e-52
8326-63	ENSG00000185187	ENSG00000197763	3	5.19878e-21
13113-7	ENSG00000118785	ENSG00000197763	3	9.97014e-30
5036-50	ENSG00000123610	ENSG00000197763	8	1.51625e-46
9005-16	ENSG00000114554	ENSG00000197763	22	3.05181e-176
14237-1	ENSG00000204389	ENSG00000197763	3	9.61181e-23
13678-169	ENSG00000197766	ENSG00000197766	1	6.78935e-16
13671-40	ENSG00000197561	ENSG00000197766	11	1.04168e-211
3628-3	ENSG00000126934	ENSG00000197766	3	5.42955e-23
2946-52	ENSG00000197766	ENSG00000197766	6	8.36455e-48
13720-95	ENSG00000196415	ENSG00000197766	13	1.49722e-128
3514-49	ENSG00000196415	ENSG00000197766	8	4.47238e-37
15370-5	ENSG00000178096	ENSG00000197768	2	6.06659e-18
6941-11	ENSG00000144455	ENSG00000197768	1	4.12204e-13
14708-59	ENSG00000176919	ENSG00000197768	11	1.45405e-21
8346-9	ENSG00000176978	ENSG00000197768	9	2.62635e-216
3519-3	ENSG00000102970	ENSG00000197771	1	2.61465e-10
3607-71	ENSG00000050165	ENSG00000197771	1	9.09169e-11
17819-30	ENSG00000180185	ENSG00000197774	11	1.55591e-44
9409-11	ENSG00000172236	ENSG00000197774	3	1.91573e-20
19237-17	ENSG00000099977	ENSG00000197774	5	3.65747e-40
9986-14	ENSG00000183971	ENSG00000197774	1	9.00007e-13
19267-14	ENSG00000063854	ENSG00000197774	8	8.82732e-49
3403-1	ENSG00000197253	ENSG00000197774	17	4.55765e-43
2571-12	ENSG00000146674	ENSG00000197774	4	6.71929e-14
6605-17	ENSG00000099769	ENSG00000197774	1	9.63735e-17
19372-7	ENSG00000139915	ENSG00000197776	2	2.46378e-13
6909-40	ENSG00000168282	ENSG00000197776	10	1.02351e-104
3173-49	ENSG00000138744	ENSG00000197776	1	7.32649e-13
9077-10	ENSG00000198162	ENSG00000197776	1	4.72019e-12
11219-95	ENSG00000174721	ENSG00000197780	1	1.52323e-11
19272-9	ENSG00000162517	ENSG00000197780	1	1.31405e-23
18275-5	ENSG00000213145	ENSG00000197780	1	2.15551e-10
4992-49	ENSG00000030582	ENSG00000197780	10	0
3332-57	ENSG00000168509	ENSG00000197780	1	3.67614e-68
2797-56	ENSG00000084674	ENSG00000197780	1	2.82467e-32
10451-11	ENSG00000104805	ENSG00000197780	1	2.7902e-14
4930-21	ENSG00000159167	ENSG00000197780	1	1.92293e-35
13666-222	ENSG00000154975	ENSG00000197780	3	9.87165e-202
9748-31	ENSG00000134202	ENSG00000197780	12	1.38941e-158
3488-64	ENSG00000121691	ENSG00000197780	1	5.16433e-11
5015-15	ENSG00000146070	ENSG00000197780	1	9.41067e-11
2961-1	ENSG00000115718	ENSG00000197780	1	5.57615e-14
5465-32	ENSG00000136720	ENSG00000197780	1	1.20803e-14
2771-35	ENSG00000146678	ENSG00000197780	1	1.07072e-24
17515-6	ENSG00000155304	ENSG00000197780	1	5.95257e-13
8900-28	ENSG00000067141	ENSG00000197780	1	1.30998e-37
5452-71	ENSG00000141505	ENSG00000197780	1	1.03008e-13
10438-19	ENSG00000198223	ENSG00000197780	1	1.41809e-17
13691-10	ENSG00000256870	ENSG00000197780	1	7.77676e-19
9380-2	ENSG00000138308	ENSG00000197780	4	0
18895-54	ENSG00000168765	ENSG00000197780	6	2.55778e-19
5404-53	ENSG00000146072	ENSG00000197780	1	2.16339e-10
3029-52	ENSG00000090659	ENSG00000197780	1	5.4524e-22
7921-65	ENSG00000179431	ENSG00000197780	3	1.72306e-135
6123-69	ENSG00000141510	ENSG00000197780	1	4.11839e-13
9950-229	ENSG00000089692	ENSG00000197780	1	1.5541e-17
5440-26	ENSG00000130598	ENSG00000197780	1	9.23128e-16
3580-25	ENSG00000197249	ENSG00000197780	1	1.43015e-35
3616-3	ENSG00000135677	ENSG00000197780	1	1.30241e-21
3470-1	ENSG00000007908	ENSG00000197780	1	5.33026e-37
15395-15	ENSG00000134184	ENSG00000197780	4	9.4389e-15
9264-11	ENSG00000256043	ENSG00000197780	1	2.50018e-14
6304-8	ENSG00000173918	ENSG00000197780	6	0
5483-1	ENSG00000182175	ENSG00000197780	1	2.00347e-11
6252-62	ENSG00000161055	ENSG00000197780	1	1.6637e-10
6457-50	ENSG00000204956	ENSG00000197782	1	1.09096e-11
7980-72	ENSG00000170340	ENSG00000197782	2	3.37098e-22
9297-12	ENSG00000177191	ENSG00000197782	23	1.14422e-209
13116-25	ENSG00000204936	ENSG00000197782	1	4.90619e-24
6385-63	ENSG00000179403	ENSG00000197785	9	1.02058e-46
14151-4	ENSG00000187608	ENSG00000197785	1	1.2822e-78
15483-377	ENSG00000188157	ENSG00000197785	1	4.39919e-29
8080-24	ENSG00000215183	ENSG00000197794	1	1.22692e-10
12333-87	ENSG00000153574	ENSG00000197794	1	7.65939e-23
6544-33	ENSG00000165973	ENSG00000197798	2	7.54494e-12
5596-75	ENSG00000110448	ENSG00000197798	1	5.61129e-12
18873-8	ENSG00000124469	ENSG00000197798	3	4.85402e-27
4535-50	ENSG00000109743	ENSG00000197798	1	5.46785e-11
17447-52	ENSG00000106483	ENSG00000197798	1	2.69119e-12
9451-20	ENSG00000169344	ENSG00000197798	1	1.79378e-10
9839-148	ENSG00000150455	ENSG00000197798	2	3.24041e-25
2652-15	ENSG00000011422	ENSG00000197798	1	1.28e-13
8065-245	ENSG00000237353	ENSG00000197798	1	8.7325e-31
15535-3	ENSG00000172382	ENSG00000197798	2	8.14201e-15
4541-49	ENSG00000064309	ENSG00000197798	3	1.19718e-13
5066-134	ENSG00000167850	ENSG00000197798	1	6.69425e-13
3206-4	ENSG00000133800	ENSG00000197798	1	4.26903e-11
15480-2	ENSG00000112303	ENSG00000197798	1	9.21947e-11
2843-13	ENSG00000167642	ENSG00000197808	2	2.87072e-34
7244-16	ENSG00000126246	ENSG00000197808	1	9.95068e-11
16609-106	ENSG00000126259	ENSG00000197808	3	4.30005e-28
8382-47	ENSG00000089022	ENSG00000197815	16	7.49649e-57
13125-45	ENSG00000109072	ENSG00000197815	17	2.19804e-78
14294-61	ENSG00000141644	ENSG00000197815	18	9.88868e-47
19335-2	ENSG00000189159	ENSG00000197815	1	4.89762e-15
12334-25	ENSG00000176974	ENSG00000197815	6	6.08675e-57
6415-90	ENSG00000178772	ENSG00000197815	13	8.36226e-30
12529-32	ENSG00000077800	ENSG00000197815	5	1.55905e-16
7956-11	ENSG00000173436	ENSG00000197815	16	6.28363e-65
7859-21	ENSG00000240184	ENSG00000197815	17	1.54042e-33
11239-49	ENSG00000187045	ENSG00000197815	14	6.44441e-43
8352-26	ENSG00000254521	ENSG00000197815	1	2.97949e-11
12817-1	ENSG00000164949	ENSG00000197815	2	5.81019e-17
10815-2	ENSG00000130956	ENSG00000197816	12	8.73301e-23
3364-76	ENSG00000136943	ENSG00000197816	27	7.49659e-120
15559-5	ENSG00000163297	ENSG00000197826	1	5.60913e-25
6520-87	ENSG00000111341	ENSG00000197837	2	3.11956e-45
6576-1	ENSG00000111339	ENSG00000197837	2	0
13116-25	ENSG00000204936	ENSG00000197838	2	9.30508e-24
2687-2	ENSG00000261857	ENSG00000197838	2	0
6457-50	ENSG00000204956	ENSG00000197838	1	2.71302e-13
9297-12	ENSG00000177191	ENSG00000197838	1	9.9942e-13
7244-16	ENSG00000126246	ENSG00000197841	1	4.10531e-11
10418-36	ENSG00000117758	ENSG00000197847	2	3.34021e-11
3813-3	ENSG00000010810	ENSG00000197847	3	1.86872e-11
9212-22	ENSG00000174080	ENSG00000197847	1	2.52553e-26
12677-164	ENSG00000177731	ENSG00000197847	2	1.83916e-11
11361-73	ENSG00000025708	ENSG00000197847	3	2.5107e-12
19639-53	ENSG00000121351	ENSG00000197847	1	4.19897e-30
18299-13	ENSG00000126247	ENSG00000197847	16	2.43431e-72
10668-5	ENSG00000103496	ENSG00000197847	1	2.08922e-10
5009-11	ENSG00000147065	ENSG00000197847	13	2.05632e-17
9913-4	ENSG00000125844	ENSG00000197847	1	8.89697e-12
9748-31	ENSG00000134202	ENSG00000197852	2	1.48509e-15
18895-54	ENSG00000168765	ENSG00000197852	2	1.25542e-14
18864-7	ENSG00000010438	ENSG00000197857	1	5.55408e-15
3232-28	ENSG00000102575	ENSG00000197857	1	6.75213e-16
18313-4	ENSG00000162174	ENSG00000197857	1	2.27439e-13
4342-10	ENSG00000090339	ENSG00000197857	5	1.29985e-18
6383-90	ENSG00000038295	ENSG00000197859	1	1.00278e-11
3175-51	ENSG00000160323	ENSG00000197859	4	4.39577e-196
13124-20	ENSG00000167178	ENSG00000197859	1	1.18078e-28
3050-7	ENSG00000110799	ENSG00000197859	1	7.94225e-12
4469-78	ENSG00000182022	ENSG00000197859	1	3.75693e-11
5837-49	ENSG00000113594	ENSG00000197859	1	2.57386e-10
9253-52	ENSG00000175164	ENSG00000197859	6	6.37811e-185
3305-6	ENSG00000128917	ENSG00000197859	1	1.9261e-10
16613-3	ENSG00000079112	ENSG00000197859	1	7.97911e-18
16288-17	ENSG00000116106	ENSG00000197859	2	1.77674e-12
3773-15	ENSG00000120156	ENSG00000197859	1	3.12067e-18
3651-50	ENSG00000128052	ENSG00000197859	1	8.38686e-13
9484-75	ENSG00000046604	ENSG00000197859	2	2.82949e-13
10613-33	ENSG00000166734	ENSG00000197859	1	2.5442e-18
2973-15	ENSG00000135218	ENSG00000197859	2	1.28759e-16
3290-50	ENSG00000156535	ENSG00000197859	1	1.33058e-11
5107-7	ENSG00000148400	ENSG00000197859	1	6.30255e-18
8983-7	ENSG00000135052	ENSG00000197859	2	3.10561e-36
3029-52	ENSG00000090659	ENSG00000197859	5	9.38187e-80
4908-6	ENSG00000106991	ENSG00000197859	2	1.4743e-23
16035-8	ENSG00000037280	ENSG00000197859	1	5.91416e-12
7808-5	ENSG00000138604	ENSG00000197859	1	3.92798e-21
3470-1	ENSG00000007908	ENSG00000197859	3	1.81112e-72
5121-3	ENSG00000167680	ENSG00000197859	1	4.15095e-16
2819-23	ENSG00000179776	ENSG00000197859	2	1.12422e-55
5735-54	ENSG00000171155	ENSG00000197859	1	3.54624e-13
2844-53	ENSG00000066056	ENSG00000197859	3	4.09812e-42
8397-147	ENSG00000165661	ENSG00000197859	5	1.28208e-75
13744-37	ENSG00000185291	ENSG00000197859	4	1.32922e-43
7551-33	ENSG00000137507	ENSG00000197859	2	2.0536e-15
7049-2	ENSG00000114948	ENSG00000197859	1	3.91615e-11
5132-71	ENSG00000104998	ENSG00000197859	1	8.82794e-14
19561-216	ENSG00000004399	ENSG00000197859	2	1.15568e-20
13499-30	ENSG00000185010	ENSG00000197859	2	3.96024e-24
6409-57	ENSG00000069122	ENSG00000197859	4	2.12176e-43
13102-1	ENSG00000198643	ENSG00000197859	2	9.70784e-39
6379-62	ENSG00000197859	ENSG00000197859	3	7.64057e-13
17456-53	ENSG00000135052	ENSG00000197859	2	8.39174e-30
5621-64	ENSG00000136114	ENSG00000197859	1	1.29831e-11
7945-10	ENSG00000092421	ENSG00000197859	1	3.16492e-11
10714-7	ENSG00000159640	ENSG00000197859	1	5.63384e-11
8275-31	ENSG00000187800	ENSG00000197859	1	3.39938e-15
3448-13	ENSG00000171105	ENSG00000197859	2	1.30899e-19
16609-106	ENSG00000126259	ENSG00000197863	1	1.23226e-22
3803-10	ENSG00000170367	ENSG00000197870	1	9.54764e-13
15556-49	ENSG00000240038	ENSG00000197870	1	1.59639e-11
11187-11	ENSG00000172322	ENSG00000197870	1	1.04613e-30
19361-78	ENSG00000132031	ENSG00000197872	2	2.12623e-10
5129-12	ENSG00000074660	ENSG00000197879	2	1.23376e-34
12554-10	ENSG00000185379	ENSG00000197888	9	1.92891e-24
4962-52	ENSG00000185267	ENSG00000197889	2	6.39162e-28
10953-14	ENSG00000188393	ENSG00000197893	2	1.7501e-15
5825-49	ENSG00000027697	ENSG00000197893	1	4.64546e-12
6918-183	ENSG00000187094	ENSG00000197893	1	2.18376e-14
5028-59	ENSG00000177575	ENSG00000197894	3	4.65379e-12
18206-18	ENSG00000172955	ENSG00000197894	19	1.22073e-61
15525-294	ENSG00000248144	ENSG00000197894	1	2.08398e-15
14100-63	ENSG00000159189	ENSG00000197894	1	1.63541e-13
8325-37	ENSG00000198099	ENSG00000197894	12	1.31309e-36
11369-23	ENSG00000197894	ENSG00000197894	21	2.61904e-93
7948-129	ENSG00000182327	ENSG00000197894	5	6.06056e-13
11377-19	ENSG00000196344	ENSG00000197894	6	4.85852e-18
13098-93	ENSG00000165197	ENSG00000197903	1	6.75638e-14
5698-60	ENSG00000168477	ENSG00000197903	1	1.7358e-10
4556-10	ENSG00000157368	ENSG00000197903	1	1.28724e-12
12001-7	ENSG00000104067	ENSG00000197903	1	3.92091e-12
9545-156	ENSG00000113088	ENSG00000197903	1	1.01192e-12
2871-73	ENSG00000051180	ENSG00000197903	1	3.49405e-15
7787-25	ENSG00000187116	ENSG00000197903	1	7.4569e-12
3431-54	ENSG00000146904	ENSG00000197903	1	3.76765e-12
13007-66	ENSG00000187922	ENSG00000197903	1	2.91388e-18
2421-7	ENSG00000176697	ENSG00000197903	1	3.12461e-11
2567-5	ENSG00000205403	ENSG00000197903	1	1.62077e-16
5008-51	ENSG00000291237	ENSG00000197903	1	1.0968e-11
12939-1	ENSG00000171453	ENSG00000197903	1	6.72145e-14
7738-299	ENSG00000111450	ENSG00000197903	1	2.62237e-10
4971-1	ENSG00000101160	ENSG00000197903	1	1.21204e-21
6961-14	ENSG00000188624	ENSG00000197903	1	5.02325e-14
14120-2	ENSG00000108375	ENSG00000197903	1	1.56191e-10
7955-195	ENSG00000055957	ENSG00000197903	1	1.78319e-12
4129-72	ENSG00000243649	ENSG00000197903	1	9.99796e-12
12804-5	ENSG00000101216	ENSG00000197903	1	9.42158e-13
13381-49	ENSG00000086062	ENSG00000197903	1	7.93773e-16
13587-10	ENSG00000161800	ENSG00000197903	5	6.37373e-74
2827-23	ENSG00000006210	ENSG00000197903	1	1.41041e-14
17153-46	ENSG00000243772	ENSG00000197903	2	2.6472e-37
10748-216	ENSG00000112852	ENSG00000197903	1	1.06883e-14
2967-8	ENSG00000162692	ENSG00000197903	1	6.99037e-16
11646-4	ENSG00000154080	ENSG00000197903	1	4.24092e-11
17692-2	ENSG00000111801	ENSG00000197903	2	0
13055-53	ENSG00000059915	ENSG00000197903	1	3.84341e-11
10081-17	ENSG00000119042	ENSG00000197903	1	9.30566e-12
2797-56	ENSG00000084674	ENSG00000197903	1	2.36827e-11
4476-22	ENSG00000115085	ENSG00000197903	1	4.57959e-15
11067-13	ENSG00000242252	ENSG00000197903	1	5.48916e-12
2636-10	ENSG00000111321	ENSG00000197903	1	1.80947e-16
8368-102	ENSG00000028137	ENSG00000197903	1	6.42411e-11
11174-8	ENSG00000005108	ENSG00000197903	1	2.70936e-13
7018-10	ENSG00000007520	ENSG00000197903	1	8.26555e-14
13689-2	ENSG00000115758	ENSG00000197903	1	2.04183e-11
3000-66	ENSG00000165471	ENSG00000197903	1	6.48228e-11
14645-253	ENSG00000170899	ENSG00000197903	1	1.91531e-14
11128-29	ENSG00000181234	ENSG00000197903	1	3.59172e-12
14692-3	ENSG00000158805	ENSG00000197903	1	1.54468e-11
8766-29	ENSG00000187116	ENSG00000197903	1	1.26754e-20
2751-16	ENSG00000172232	ENSG00000197903	1	1.4588e-10
2693-20	ENSG00000099985	ENSG00000197903	1	1.72261e-10
3450-4	ENSG00000167755	ENSG00000197903	1	4.26844e-13
6909-40	ENSG00000168282	ENSG00000197903	1	2.36757e-11
7989-5	ENSG00000239887	ENSG00000197903	1	6.31105e-14
10895-28	ENSG00000185873	ENSG00000197903	1	1.22438e-12
2637-77	ENSG00000260314	ENSG00000197903	1	1.26794e-27
12030-82	ENSG00000175084	ENSG00000197903	1	2.19314e-11
14148-2	ENSG00000187608	ENSG00000197903	5	6.73867e-20
2770-51	ENSG00000108702	ENSG00000197903	1	3.35437e-12
6221-1	ENSG00000159322	ENSG00000197903	1	1.05007e-11
9081-39	ENSG00000115194	ENSG00000197903	1	1.6514e-16
6414-8	ENSG00000184232	ENSG00000197903	1	1.70977e-10
2890-59	ENSG00000151882	ENSG00000197903	1	2.36127e-12
14229-5	ENSG00000124217	ENSG00000197903	1	5.75e-12
7818-101	ENSG00000183347	ENSG00000197903	1	3.56633e-11
13653-335	ENSG00000133315	ENSG00000197903	1	1.69806e-10
7823-22	ENSG00000070731	ENSG00000197903	1	1.20281e-12
3440-7	ENSG00000145649	ENSG00000197903	1	4.87985e-11
7897-75	ENSG00000082458	ENSG00000197903	1	1.69315e-11
14054-17	ENSG00000134470	ENSG00000197903	1	1.18019e-31
6895-1	ENSG00000072274	ENSG00000197903	1	2.45867e-10
2999-6	ENSG00000185565	ENSG00000197903	1	9.07034e-15
7948-129	ENSG00000182327	ENSG00000197903	1	2.61089e-14
2954-56	ENSG00000118113	ENSG00000197903	2	2.33969e-13
14131-37	ENSG00000125266	ENSG00000197903	1	1.60409e-10
6633-43	ENSG00000267368	ENSG00000197903	1	1.74729e-18
6586-19	ENSG00000073670	ENSG00000197903	1	7.16123e-11
19127-1	ENSG00000004776	ENSG00000197903	1	5.89888e-11
4540-11	ENSG00000094916	ENSG00000197903	1	1.81623e-11
15333-11	ENSG00000132581	ENSG00000197903	1	6.66038e-19
14685-17	ENSG00000105221	ENSG00000197903	1	2.65813e-13
14662-6	ENSG00000099326	ENSG00000197903	1	3.79912e-13
3186-2	ENSG00000166278	ENSG00000197903	5	3.37094e-30
4467-49	ENSG00000152583	ENSG00000197903	1	4.08262e-11
9773-15	ENSG00000163162	ENSG00000197903	1	2.01548e-10
2723-9	ENSG00000125571	ENSG00000197903	1	1.23602e-11
3199-54	ENSG00000186474	ENSG00000197903	1	1.99366e-20
9175-48	ENSG00000171587	ENSG00000197903	1	5.03654e-11
4471-50	ENSG00000125780	ENSG00000197903	1	1.75306e-11
9370-69	ENSG00000137563	ENSG00000197903	1	1.97897e-11
5483-1	ENSG00000182175	ENSG00000197903	1	3.61382e-11
5631-83	ENSG00000096395	ENSG00000197903	2	8.49346e-23
7810-20	ENSG00000223953	ENSG00000197903	1	6.31828e-13
11967-23	ENSG00000166426	ENSG00000197903	1	2.7252e-12
19323-1	ENSG00000147654	ENSG00000197903	1	1.31808e-12
13691-10	ENSG00000256870	ENSG00000197903	1	1.16759e-11
9212-22	ENSG00000174080	ENSG00000197903	1	6.84832e-14
8080-24	ENSG00000215183	ENSG00000197903	1	2.52546e-16
5349-69	ENSG00000198719	ENSG00000197903	1	2.83413e-12
4472-5	ENSG00000198467	ENSG00000197903	1	3.09753e-12
10445-20	ENSG00000204444	ENSG00000197903	1	1.20087e-26
5102-55	ENSG00000204516	ENSG00000197903	6	4.55283e-190
5723-4	ENSG00000248099	ENSG00000197903	1	2.24156e-10
8048-9	ENSG00000181867	ENSG00000197903	5	1.91962e-119
3485-28	ENSG00000166710	ENSG00000197903	1	5.14166e-13
8794-13	ENSG00000015413	ENSG00000197912	5	9.9747e-150
6472-40	ENSG00000185664	ENSG00000197912	5	1.29835e-32
3366-51	ENSG00000143369	ENSG00000197915	4	4.30232e-40
15370-5	ENSG00000178096	ENSG00000197915	8	1.31743e-15
15602-43	ENSG00000160712	ENSG00000197915	5	6.37887e-20
17738-7	ENSG00000143536	ENSG00000197915	1	1.5384e-11
16792-4	ENSG00000268500	ENSG00000197928	12	2.48957e-52
6458-6	ENSG00000163902	ENSG00000197928	10	1.10286e-53
8248-222	ENSG00000254415	ENSG00000197928	10	1.92844e-59
9275-2	ENSG00000268500	ENSG00000197928	12	2.02781e-64
16060-99	ENSG00000087303	ENSG00000197930	1	6.89401e-16
18864-7	ENSG00000010438	ENSG00000197933	1	4.27932e-18
4342-10	ENSG00000090339	ENSG00000197933	2	2.41255e-23
3232-28	ENSG00000102575	ENSG00000197933	4	7.99351e-36
18313-4	ENSG00000162174	ENSG00000197933	3	8.78764e-29
11308-8	ENSG00000143578	ENSG00000197935	14	2.10592e-22
3186-2	ENSG00000166278	ENSG00000197935	1	6.6016e-11
9509-4	ENSG00000095209	ENSG00000197935	1	1.93419e-10
4471-50	ENSG00000125780	ENSG00000197935	1	9.46782e-14
3640-14	ENSG00000163956	ENSG00000197935	7	2.49294e-19
9215-117	ENSG00000155313	ENSG00000197935	4	4.92727e-40
3195-50	ENSG00000115523	ENSG00000197935	1	1.32127e-11
5631-83	ENSG00000096395	ENSG00000197935	1	2.35678e-10
13666-222	ENSG00000154975	ENSG00000197935	1	1.01229e-13
15333-11	ENSG00000132581	ENSG00000197935	13	2.36979e-34
9380-2	ENSG00000138308	ENSG00000197935	1	2.21744e-12
6997-32	ENSG00000167964	ENSG00000197935	1	2.26182e-10
4459-68	ENSG00000160613	ENSG00000197935	1	1.11559e-10
7968-15	ENSG00000109943	ENSG00000197935	1	2.87292e-11
6364-7	ENSG00000139192	ENSG00000197935	3	2.7727e-47
8048-9	ENSG00000181867	ENSG00000197935	16	5.57129e-79
5491-12	ENSG00000107742	ENSG00000197935	2	2.56512e-11
19590-46	ENSG00000133661	ENSG00000197935	3	1.06356e-22
9328-55	ENSG00000204516	ENSG00000197935	3	5.26579e-14
6366-38	ENSG00000113621	ENSG00000197935	1	9.09283e-13
3485-28	ENSG00000166710	ENSG00000197935	5	1.56716e-23
7161-25	ENSG00000049239	ENSG00000197935	1	8.23122e-12
15462-28	ENSG00000153563	ENSG00000197935	5	1.06765e-29
4721-54	ENSG00000160180	ENSG00000197935	1	8.37083e-14
14148-2	ENSG00000187608	ENSG00000197935	3	3.79699e-19
10760-107	ENSG00000152578	ENSG00000197935	1	2.01105e-10
11135-5	ENSG00000162910	ENSG00000197935	1	4.2244e-20
5102-55	ENSG00000204516	ENSG00000197935	15	8.19802e-215
17692-2	ENSG00000111801	ENSG00000197935	18	1.6088e-246
9256-78	ENSG00000171246	ENSG00000197935	2	3.96371e-15
10457-3	ENSG00000115607	ENSG00000197935	1	2.08685e-11
13587-10	ENSG00000161800	ENSG00000197935	14	1.35669e-38
17153-46	ENSG00000243772	ENSG00000197935	11	2.24117e-33
5698-60	ENSG00000168477	ENSG00000197935	14	1.84074e-48
18882-7	ENSG00000158258	ENSG00000197937	2	3.558e-26
10037-98	ENSG00000254521	ENSG00000197937	1	3.08807e-12
6458-6	ENSG00000163902	ENSG00000197937	1	1.63832e-17
2741-22	ENSG00000105492	ENSG00000197937	2	1.92414e-79
3007-7	ENSG00000129450	ENSG00000197937	1	3.03641e-11
7059-14	ENSG00000244482	ENSG00000197937	11	2.00262e-36
8248-222	ENSG00000254415	ENSG00000197937	1	1.62609e-26
9275-2	ENSG00000268500	ENSG00000197937	2	9.91234e-27
16792-4	ENSG00000268500	ENSG00000197937	3	2.72814e-16
9204-33	ENSG00000115138	ENSG00000197943	1	8.7882e-12
10070-22	ENSG00000197943	ENSG00000197943	7	9.10735e-31
16763-11	ENSG00000145826	ENSG00000197948	1	1.72899e-11
3283-21	ENSG00000120708	ENSG00000197948	3	2.56616e-14
10442-1	ENSG00000160472	ENSG00000197951	1	2.2877e-10
7916-10	ENSG00000143556	ENSG00000197956	11	0
17836-17	ENSG00000188643	ENSG00000197956	2	1.70287e-21
15602-43	ENSG00000160712	ENSG00000197956	3	3.14163e-33
5742-14	ENSG00000162836	ENSG00000197956	6	4.05804e-21
11308-8	ENSG00000143578	ENSG00000197956	2	2.58293e-21
14116-129	ENSG00000196154	ENSG00000197956	6	1.66418e-30
13090-17	ENSG00000197956	ENSG00000197956	1	3.7463e-13
11969-5	ENSG00000196754	ENSG00000197956	6	5.57959e-15
4908-6	ENSG00000106991	ENSG00000197958	26	2.09991e-21
16558-2	ENSG00000034971	ENSG00000197959	13	1.97967e-63
4258-15	ENSG00000170515	ENSG00000197959	12	2.43621e-44
4154-57	ENSG00000174175	ENSG00000197959	2	6.85857e-11
8034-6	ENSG00000165606	ENSG00000197959	1	4.90769e-14
3592-4	ENSG00000134072	ENSG00000197959	3	6.36389e-15
8295-16	ENSG00000105088	ENSG00000197961	1	3.4966e-13
5124-69	ENSG00000105376	ENSG00000197961	2	7.47546e-17
19377-14	ENSG00000105088	ENSG00000197961	4	1.77685e-45
4342-10	ENSG00000090339	ENSG00000197961	1	2.25441e-10
8245-27	ENSG00000105376	ENSG00000197961	1	7.34262e-12
8034-6	ENSG00000165606	ENSG00000197965	2	1.17473e-10
2774-10	ENSG00000172349	ENSG00000197978	2	3.40892e-14
18899-82	ENSG00000166503	ENSG00000197978	1	2.65808e-11
8398-277	ENSG00000118849	ENSG00000197980	39	6.61014e-237
12641-3	ENSG00000204084	ENSG00000197982	3	1.743e-190
9094-5	ENSG00000198178	ENSG00000197992	1	4.03046e-24
11187-11	ENSG00000172322	ENSG00000197992	4	0
4332-6	ENSG00000165682	ENSG00000197992	1	9.8981e-28
6580-29	ENSG00000126838	ENSG00000197992	2	6.85088e-19
7154-92	ENSG00000184530	ENSG00000197993	1	3.99238e-21
6060-2	ENSG00000159763	ENSG00000197993	1	5.70544e-47
7163-26	ENSG00000135413	ENSG00000197993	1	3.83371e-14
6117-4	ENSG00000204389	ENSG00000198000	30	5.81234e-44
6451-64	ENSG00000106819	ENSG00000198000	36	0
17224-12	ENSG00000106809	ENSG00000198000	16	0
8993-151	ENSG00000104312	ENSG00000198000	3	1.54459e-13
4880-21	ENSG00000263761	ENSG00000198000	30	1.07086e-58
14614-41	ENSG00000184454	ENSG00000198000	27	1.87598e-162
10521-10	ENSG00000162576	ENSG00000198000	1	1.42663e-10
13112-179	ENSG00000163430	ENSG00000198000	1	1.69248e-10
5358-3	ENSG00000127083	ENSG00000198000	2	5.09486e-14
7861-9	ENSG00000169071	ENSG00000198000	6	1.34176e-35
8229-1	ENSG00000151233	ENSG00000198001	1	7.74767e-18
6895-1	ENSG00000072274	ENSG00000198003	1	6.89271e-17
4342-10	ENSG00000090339	ENSG00000198003	2	7.28472e-34
4564-2	ENSG00000136040	ENSG00000198015	7	6.69773e-16
15468-14	ENSG00000244414	ENSG00000198018	1	9.34222e-13
6297-49	ENSG00000002587	ENSG00000198018	2	7.75479e-20
12436-84	ENSG00000148834	ENSG00000198018	2	1.28612e-12
11926-23	ENSG00000103591	ENSG00000198018	2	3.31337e-20
5632-6	ENSG00000095713	ENSG00000198018	1	3.64686e-46
9506-10	ENSG00000100342	ENSG00000198018	2	1.18489e-19
5861-78	ENSG00000162882	ENSG00000198018	2	6.39503e-22
6388-21	ENSG00000169193	ENSG00000198026	2	5.48991e-16
6103-70	ENSG00000143297	ENSG00000198026	2	2.19184e-14
13510-7	ENSG00000074370	ENSG00000198026	3	4.31423e-24
9377-25	ENSG00000049130	ENSG00000198026	5	3.9765e-47
15475-4	ENSG00000100979	ENSG00000198026	5	1.83713e-187
12556-7	ENSG00000175063	ENSG00000198026	2	8.88513e-20
6556-5	ENSG00000112796	ENSG00000198026	1	5.13137e-11
6392-7	ENSG00000064205	ENSG00000198026	1	1.26204e-11
2579-17	ENSG00000100985	ENSG00000198026	1	2.32498e-14
7926-13	ENSG00000101446	ENSG00000198026	7	3.8923e-100
11416-23	ENSG00000112234	ENSG00000198026	5	1.45677e-32
19377-14	ENSG00000105088	ENSG00000198028	4	1.02542e-45
11241-8	ENSG00000126522	ENSG00000198039	8	4.71679e-19
15562-24	ENSG00000169919	ENSG00000198039	1	6.90617e-11
7928-183	ENSG00000169902	ENSG00000198039	30	1.57324e-46
12530-14	ENSG00000173207	ENSG00000198039	3	1.32157e-14
9282-12	ENSG00000124490	ENSG00000198039	2	7.58579e-21
7156-2	ENSG00000172728	ENSG00000198042	22	0
15615-8	ENSG00000204577	ENSG00000198046	3	6.27103e-14
10442-1	ENSG00000160472	ENSG00000198046	9	6.84361e-14
6247-9	ENSG00000101307	ENSG00000198053	15	0
18916-25	ENSG00000125877	ENSG00000198053	1	8.31095e-14
9241-40	ENSG00000089012	ENSG00000198053	1	1.39351e-38
6255-74	ENSG00000088882	ENSG00000198053	2	1.11882e-11
5430-66	ENSG00000198053	ENSG00000198053	19	0
13485-20	ENSG00000153214	ENSG00000198055	1	1.82471e-16
13659-36	ENSG00000105726	ENSG00000198055	1	1.41152e-18
4978-54	ENSG00000136279	ENSG00000198055	1	1.17967e-14
8327-26	ENSG00000167261	ENSG00000198055	1	2.39411e-24
2797-56	ENSG00000084674	ENSG00000198055	1	5.53136e-16
7806-33	ENSG00000027847	ENSG00000198055	1	9.97072e-11
9235-3	ENSG00000161381	ENSG00000198055	1	1.86959e-45
19631-13	ENSG00000113889	ENSG00000198055	3	0
6380-23	ENSG00000167862	ENSG00000198055	1	1.10412e-24
5008-51	ENSG00000291237	ENSG00000198055	3	3.78125e-235
11215-6	ENSG00000129910	ENSG00000198055	1	1.88339e-25
3708-62	ENSG00000175899	ENSG00000198055	1	3.12683e-23
3389-7	ENSG00000188488	ENSG00000198055	1	4.1211e-16
4157-2	ENSG00000180210	ENSG00000198055	3	1.4995e-168
9468-8	ENSG00000169223	ENSG00000198055	2	7.76434e-16
5708-1	ENSG00000164406	ENSG00000198055	1	3.60021e-11
15686-49	ENSG00000175189	ENSG00000198056	8	2.2187e-200
17366-6	ENSG00000043093	ENSG00000198056	1	1.20675e-11
3322-52	ENSG00000139263	ENSG00000198056	10	2.60663e-34
11219-95	ENSG00000174721	ENSG00000198060	1	2.32195e-13
3448-13	ENSG00000171105	ENSG00000198064	1	2.75914e-14
9313-27	ENSG00000102924	ENSG00000198064	2	3.46705e-16
2855-49	ENSG00000102882	ENSG00000198064	4	1.89392e-56
13944-3	ENSG00000261052	ENSG00000198064	1	5.39087e-18
2977-7	ENSG00000135960	ENSG00000198075	21	5.4774e-58
5649-83	ENSG00000243137	ENSG00000198077	2	4.22895e-16
6457-50	ENSG00000204956	ENSG00000198077	1	2.06839e-15
9297-12	ENSG00000177191	ENSG00000198077	1	1.10434e-19
2687-2	ENSG00000261857	ENSG00000198077	4	0
9282-12	ENSG00000124490	ENSG00000198087	2	1.80411e-77
6556-5	ENSG00000112796	ENSG00000198087	1	2.65803e-10
2480-58	ENSG00000100234	ENSG00000198089	24	4.93723e-27
17410-5	ENSG00000153140	ENSG00000198089	34	3.76166e-34
5584-21	ENSG00000185339	ENSG00000198089	13	2.78327e-39
15560-52	ENSG00000185339	ENSG00000198089	24	1.69849e-104
2741-22	ENSG00000105492	ENSG00000198093	4	6.0354e-20
19175-18	ENSG00000175130	ENSG00000198093	12	9.84826e-24
10037-98	ENSG00000254521	ENSG00000198093	26	1.9651e-43
16792-4	ENSG00000268500	ENSG00000198093	18	1.93847e-45
9275-2	ENSG00000268500	ENSG00000198093	31	1.20746e-83
8248-222	ENSG00000254415	ENSG00000198093	32	3.05831e-79
13427-66	ENSG00000117643	ENSG00000198093	4	9.01111e-15
6458-6	ENSG00000163902	ENSG00000198093	29	1.34043e-70
13381-49	ENSG00000086062	ENSG00000198093	6	5.01625e-28
9451-20	ENSG00000169344	ENSG00000198093	16	4.8889e-18
3166-92	ENSG00000105383	ENSG00000198093	4	1.59896e-14
3007-7	ENSG00000129450	ENSG00000198093	30	4.6945e-44
9595-11	ENSG00000117411	ENSG00000198093	1	6.42397e-11
9986-14	ENSG00000183971	ENSG00000198099	1	2.43541e-13
5028-59	ENSG00000177575	ENSG00000198099	4	3.63388e-18
7948-129	ENSG00000182327	ENSG00000198099	1	1.49451e-13
8304-50	ENSG00000164761	ENSG00000198099	4	2.02126e-17
4549-78	ENSG00000130383	ENSG00000198099	3	3.40862e-11
11377-19	ENSG00000196344	ENSG00000198099	1	8.56237e-15
11369-23	ENSG00000197894	ENSG00000198099	12	6.97197e-37
6605-17	ENSG00000099769	ENSG00000198099	4	3.91049e-16
8325-37	ENSG00000198099	ENSG00000198099	7	9.51789e-51
15525-294	ENSG00000248144	ENSG00000198099	7	3.04133e-25
3449-58	ENSG00000100665	ENSG00000198099	2	2.15582e-12
18206-18	ENSG00000172955	ENSG00000198099	3	3.0639e-26
3220-40	ENSG00000165731	ENSG00000198105	4	2.69648e-24
5480-49	ENSG00000271503	ENSG00000198105	2	1.11802e-13
10620-21	ENSG00000263639	ENSG00000198105	7	1.14309e-19
8353-15	ENSG00000149575	ENSG00000198108	1	9.4224e-14
9326-33	ENSG00000151655	ENSG00000198108	5	9.12847e-21
7810-20	ENSG00000223953	ENSG00000198108	1	8.549e-11
12387-7	ENSG00000131435	ENSG00000198108	1	1.15564e-16
3284-75	ENSG00000182492	ENSG00000198108	1	1.6439e-10
10514-5	ENSG00000107317	ENSG00000198113	2	5.76081e-18
8346-9	ENSG00000176978	ENSG00000198113	10	2.51166e-182
16882-27	ENSG00000054148	ENSG00000198113	1	2.65534e-29
6941-11	ENSG00000144455	ENSG00000198113	2	6.01459e-24
14708-59	ENSG00000176919	ENSG00000198113	5	3.20509e-34
15370-5	ENSG00000178096	ENSG00000198113	2	6.20655e-36
11178-21	ENSG00000165124	ENSG00000198121	2	2.45002e-14
13543-7	ENSG00000106853	ENSG00000198121	1	8.20627e-11
19617-5	ENSG00000106853	ENSG00000198121	6	1.59833e-61
7787-25	ENSG00000187116	ENSG00000198121	1	1.48247e-21
11109-56	ENSG00000165124	ENSG00000198121	3	3.07666e-12
8766-29	ENSG00000187116	ENSG00000198121	1	8.3388e-18
16823-75	ENSG00000128284	ENSG00000198125	1	1.05301e-54
3845-51	ENSG00000125971	ENSG00000198128	3	8.66961e-19
12396-19	ENSG00000198130	ENSG00000198130	46	0
13740-51	ENSG00000162998	ENSG00000198130	2	2.60047e-12
16561-9	ENSG00000121410	ENSG00000198131	3	1.62374e-18
7753-21	ENSG00000109854	ENSG00000198133	12	8.95703e-28
8244-16	ENSG00000033170	ENSG00000198133	19	6.40909e-67
9557-5	ENSG00000111261	ENSG00000198134	2	4.18322e-25
6364-7	ENSG00000139192	ENSG00000198134	1	4.36454e-17
11187-11	ENSG00000172322	ENSG00000198134	1	7.7598e-11
13566-2	ENSG00000160075	ENSG00000198155	1	2.68753e-112
3169-70	ENSG00000127415	ENSG00000198155	1	1.42758e-141
9313-27	ENSG00000102924	ENSG00000198156	1	5.42524e-15
15304-1	ENSG00000172016	ENSG00000198160	1	3.267e-11
5400-52	ENSG00000116678	ENSG00000198160	13	6.53963e-39
19639-53	ENSG00000121351	ENSG00000198162	5	4.38593e-16
9077-10	ENSG00000198162	ENSG00000198162	21	1.69315e-271
9212-22	ENSG00000174080	ENSG00000198162	4	3.34758e-16
12727-7	ENSG00000134247	ENSG00000198162	5	1.54091e-95
4125-52	ENSG00000204305	ENSG00000198162	3	1.75831e-12
2823-7	ENSG00000149600	ENSG00000198169	15	3.11401e-26
6247-9	ENSG00000101307	ENSG00000198171	4	1.60467e-15
18916-25	ENSG00000125877	ENSG00000198171	9	0
5430-66	ENSG00000198053	ENSG00000198171	3	9.40441e-47
10708-3	ENSG00000125787	ENSG00000198171	2	1.30624e-15
15499-11	ENSG00000088812	ENSG00000198171	12	2.15145e-43
12758-47	ENSG00000152208	ENSG00000198171	3	2.5577e-19
3077-66	ENSG00000126218	ENSG00000198176	1	3.2915e-33
13119-26	ENSG00000140093	ENSG00000198176	4	3.85822e-194
3628-3	ENSG00000126934	ENSG00000198176	1	1.31875e-106
4878-3	ENSG00000126218	ENSG00000198176	1	2.70302e-32
6583-67	ENSG00000140093	ENSG00000198176	1	2.79737e-50
3184-25	ENSG00000057593	ENSG00000198176	1	4.09642e-26
6364-7	ENSG00000139192	ENSG00000198178	3	2.92753e-40
9094-5	ENSG00000198178	ENSG00000198178	3	0
7244-16	ENSG00000126246	ENSG00000198182	10	9.3417e-14
9297-12	ENSG00000177191	ENSG00000198182	2	4.83588e-13
5301-7	ENSG00000172156	ENSG00000198182	2	1.11645e-10
16609-106	ENSG00000126259	ENSG00000198182	1	3.98886e-11
3302-58	ENSG00000077984	ENSG00000198183	1	1.16875e-10
5676-54	ENSG00000101440	ENSG00000198183	1	3.37871e-24
15367-38	ENSG00000125999	ENSG00000198183	1	2.28031e-16
6392-7	ENSG00000064205	ENSG00000198185	37	2.38337e-34
13707-27	ENSG00000152583	ENSG00000198189	1	9.61781e-12
4467-49	ENSG00000152583	ENSG00000198189	35	0
8229-1	ENSG00000151233	ENSG00000198189	1	1.70536e-10
9482-110	ENSG00000170502	ENSG00000198189	27	3.40544e-73
2844-53	ENSG00000066056	ENSG00000198198	12	2.68219e-192
4192-10	ENSG00000117448	ENSG00000198198	2	5.98654e-11
2977-7	ENSG00000135960	ENSG00000198203	1	6.9766e-13
4437-56	ENSG00000187097	ENSG00000198208	2	2.24223e-98
3737-6	ENSG00000103811	ENSG00000198208	1	4.04801e-14
8309-12	ENSG00000114378	ENSG00000198218	1	3.09616e-11
8326-63	ENSG00000185187	ENSG00000198218	4	2.23246e-43
14634-13	ENSG00000138039	ENSG00000198218	31	0
12439-67	ENSG00000213928	ENSG00000198218	1	2.01356e-10
10574-10	ENSG00000166710	ENSG00000198218	3	1.74646e-23
3554-24	ENSG00000181092	ENSG00000198218	1	1.35794e-15
12490-92	ENSG00000109270	ENSG00000198218	33	2.39148e-115
2781-63	ENSG00000276070	ENSG00000198218	3	3.02697e-19
11215-6	ENSG00000129910	ENSG00000198218	2	9.28457e-13
18310-26	ENSG00000178980	ENSG00000198218	24	2.80085e-18
13565-2	ENSG00000103479	ENSG00000198218	4	2.54223e-37
6547-83	ENSG00000153802	ENSG00000198218	32	5.0026e-96
18271-43	ENSG00000151093	ENSG00000198218	27	0
3052-8	ENSG00000117560	ENSG00000198218	33	0
9834-62	ENSG00000196616	ENSG00000198218	2	7.50188e-11
5810-25	ENSG00000241186	ENSG00000198218	30	7.80636e-121
11667-29	ENSG00000111077	ENSG00000198218	8	1.18256e-21
14197-2	ENSG00000057657	ENSG00000198218	6	6.93285e-25
5088-175	ENSG00000162594	ENSG00000198218	22	4.59652e-45
8261-51	ENSG00000148175	ENSG00000198218	3	6.8037e-18
9235-3	ENSG00000161381	ENSG00000198218	2	2.90004e-13
9928-125	ENSG00000136110	ENSG00000198218	27	7.24002e-49
9068-17	ENSG00000188385	ENSG00000198218	1	1.58542e-14
14002-18	ENSG00000088387	ENSG00000198218	1	4.4713e-12
9759-13	ENSG00000131203	ENSG00000198218	30	4.81103e-100
4815-25	ENSG00000117862	ENSG00000198218	25	7.61231e-133
7145-1	ENSG00000162267	ENSG00000198218	2	6.74592e-25
4407-10	ENSG00000173531	ENSG00000198218	33	0
7955-195	ENSG00000055957	ENSG00000198218	4	8.06106e-22
16913-8	ENSG00000026297	ENSG00000198221	1	1.98588e-41
9313-27	ENSG00000102924	ENSG00000198231	7	1.34499e-13
12990-39	ENSG00000198909	ENSG00000198231	14	1.83721e-16
10714-7	ENSG00000159640	ENSG00000198231	33	9.66408e-77
14029-42	ENSG00000166200	ENSG00000198242	2	1.05707e-12
10455-196	ENSG00000204671	ENSG00000198242	3	7.58131e-21
12817-1	ENSG00000164949	ENSG00000198242	4	6.17452e-176
4998-50	ENSG00000096968	ENSG00000198242	2	2.3941e-20
14294-61	ENSG00000141644	ENSG00000198242	4	1.02595e-147
7956-11	ENSG00000173436	ENSG00000198242	4	0
11391-69	ENSG00000110921	ENSG00000198242	2	6.30937e-25
10677-9	ENSG00000065518	ENSG00000198242	3	2.62946e-24
5617-41	ENSG00000139574	ENSG00000198242	3	1.98869e-81
13125-45	ENSG00000109072	ENSG00000198242	4	0
12529-32	ENSG00000077800	ENSG00000198242	4	3.8091e-140
7128-9	ENSG00000165816	ENSG00000198242	1	1.02924e-12
19335-2	ENSG00000189159	ENSG00000198242	1	0
2752-62	ENSG00000125965	ENSG00000198242	2	1.29153e-15
7859-21	ENSG00000240184	ENSG00000198242	4	4.71467e-84
10731-10	ENSG00000249853	ENSG00000198242	2	1.90075e-17
8352-26	ENSG00000254521	ENSG00000198242	2	2.57679e-12
10990-21	ENSG00000188906	ENSG00000198242	1	5.32071e-14
2643-57	ENSG00000062038	ENSG00000198242	1	2.08544e-15
8660-33	ENSG00000116774	ENSG00000198242	1	1.36286e-13
8334-65	ENSG00000124678	ENSG00000198242	1	2.10396e-11
12936-38	ENSG00000140522	ENSG00000198242	1	1.81455e-10
11239-49	ENSG00000187045	ENSG00000198242	4	0
13518-5	ENSG00000151693	ENSG00000198242	3	6.54026e-52
6919-3	ENSG00000130656	ENSG00000198242	1	7.25177e-16
3611-70	ENSG00000117298	ENSG00000198242	1	2.23243e-12
13501-10	ENSG00000168917	ENSG00000198242	3	2.48168e-65
18241-18	ENSG00000080819	ENSG00000198242	1	2.7265e-13
13576-15	ENSG00000084207	ENSG00000198242	1	1.09251e-16
6415-90	ENSG00000178772	ENSG00000198242	4	3.40493e-117
8382-47	ENSG00000089022	ENSG00000198242	4	0
11243-90	ENSG00000153292	ENSG00000198242	1	8.36807e-13
15394-79	ENSG00000107731	ENSG00000198246	1	1.21845e-22
6453-70	ENSG00000186818	ENSG00000198246	3	2.00848e-130
4992-49	ENSG00000030582	ENSG00000198246	1	2.4267e-67
14123-34	ENSG00000107738	ENSG00000198246	1	2.03961e-35
5491-12	ENSG00000107742	ENSG00000198246	1	4.45684e-24
11531-24	ENSG00000107738	ENSG00000198246	2	3.5455e-31
6207-10	ENSG00000197746	ENSG00000198246	3	2.8876e-132
6304-8	ENSG00000173918	ENSG00000198246	1	4.94426e-31
13954-9	ENSG00000100522	ENSG00000198252	6	2.98968e-24
16060-99	ENSG00000087303	ENSG00000198252	8	2.39991e-26
5584-21	ENSG00000185339	ENSG00000198258	1	3.69582e-40
12350-86	ENSG00000157557	ENSG00000198258	1	7.83104e-16
4342-10	ENSG00000090339	ENSG00000198258	1	4.09728e-33
8295-16	ENSG00000105088	ENSG00000198258	1	2.94617e-16
18864-7	ENSG00000010438	ENSG00000198258	1	7.68878e-11
6606-61	ENSG00000170498	ENSG00000198265	1	6.04002e-13
4831-4	ENSG00000188404	ENSG00000198270	1	1.12502e-12
3292-75	ENSG00000117091	ENSG00000198270	1	3.33463e-15
3485-28	ENSG00000166710	ENSG00000198270	1	4.34913e-11
3448-13	ENSG00000171105	ENSG00000198270	1	5.43707e-11
3073-51	ENSG00000137496	ENSG00000198270	1	2.58007e-15
3324-51	ENSG00000122224	ENSG00000198270	1	6.9673e-11
9343-16	ENSG00000100385	ENSG00000198270	3	3.44376e-25
18381-16	ENSG00000111275	ENSG00000198270	12	1.27702e-19
5737-61	ENSG00000187764	ENSG00000198270	1	8.16897e-13
15326-64	ENSG00000117228	ENSG00000198270	1	1.03428e-13
4990-87	ENSG00000185245	ENSG00000198270	1	1.68642e-10
7019-13	ENSG00000138623	ENSG00000198270	1	2.1124e-11
13733-5	ENSG00000113302	ENSG00000198270	1	2.20183e-10
2967-8	ENSG00000162692	ENSG00000198270	1	4.38405e-19
3311-27	ENSG00000162747	ENSG00000198270	14	8.18035e-20
6077-63	ENSG00000093072	ENSG00000198270	1	1.80223e-16
9950-229	ENSG00000089692	ENSG00000198270	1	2.02987e-11
5028-59	ENSG00000177575	ENSG00000198270	1	7.34207e-11
3038-9	ENSG00000169248	ENSG00000198270	1	4.43536e-12
10565-19	ENSG00000121871	ENSG00000198276	1	6.22413e-12
5030-52	ENSG00000068903	ENSG00000198284	1	6.71978e-16
10442-1	ENSG00000160472	ENSG00000198300	1	1.46927e-13
2985-35	ENSG00000163739	ENSG00000198301	1	5.18851e-11
3173-49	ENSG00000138744	ENSG00000198301	6	0
4141-79	ENSG00000169245	ENSG00000198301	1	1.09128e-24
9188-119	ENSG00000138755	ENSG00000198301	1	1.41821e-23
7970-315	ENSG00000156219	ENSG00000198301	1	3.70856e-13
3038-9	ENSG00000169248	ENSG00000198301	4	0
5698-60	ENSG00000168477	ENSG00000198315	5	7.29547e-13
3186-2	ENSG00000166278	ENSG00000198315	13	6.71544e-25
5102-55	ENSG00000204516	ENSG00000198315	16	7.91566e-170
5631-83	ENSG00000096395	ENSG00000198315	6	2.01349e-14
10606-34	ENSG00000143337	ENSG00000198315	2	4.47505e-14
10457-3	ENSG00000115607	ENSG00000198315	2	2.41929e-12
15462-28	ENSG00000153563	ENSG00000198315	1	9.71004e-17
8048-9	ENSG00000181867	ENSG00000198315	13	5.71276e-102
9111-40	ENSG00000092051	ENSG00000198315	8	3.93372e-21
13587-10	ENSG00000161800	ENSG00000198315	14	2.592e-115
15333-11	ENSG00000132581	ENSG00000198315	2	9.17862e-62
17692-2	ENSG00000111801	ENSG00000198315	9	0
3485-28	ENSG00000166710	ENSG00000198315	4	8.02541e-13
9215-117	ENSG00000155313	ENSG00000198315	3	8.93808e-18
3640-14	ENSG00000163956	ENSG00000198315	2	1.39878e-38
19127-1	ENSG00000004776	ENSG00000198315	4	7.61557e-12
14148-2	ENSG00000187608	ENSG00000198315	7	2.47353e-24
17153-46	ENSG00000243772	ENSG00000198315	9	8.31213e-28
19323-1	ENSG00000147654	ENSG00000198315	2	3.17571e-13
6364-7	ENSG00000139192	ENSG00000198315	3	9.38487e-27
9328-55	ENSG00000204516	ENSG00000198315	1	4.96225e-13
4990-87	ENSG00000185245	ENSG00000198324	2	5.82797e-21
5737-61	ENSG00000187764	ENSG00000198324	2	1.74781e-15
4141-79	ENSG00000169245	ENSG00000198324	2	2.85434e-13
3440-7	ENSG00000145649	ENSG00000198324	1	3.07884e-17
5102-55	ENSG00000204516	ENSG00000198324	1	3.66424e-11
5129-12	ENSG00000074660	ENSG00000198324	1	1.28854e-10
8360-169	ENSG00000189430	ENSG00000198324	1	3.35745e-13
5704-74	ENSG00000197540	ENSG00000198324	1	2.62892e-10
3324-51	ENSG00000122224	ENSG00000198324	1	2.52957e-12
6077-63	ENSG00000093072	ENSG00000198324	2	6.21184e-17
10866-60	ENSG00000100796	ENSG00000198324	1	2.17921e-10
3293-2	ENSG00000073754	ENSG00000198324	2	2.29826e-11
3485-28	ENSG00000166710	ENSG00000198324	1	1.4925e-13
3059-50	ENSG00000102524	ENSG00000198324	1	2.63709e-10
3038-9	ENSG00000169248	ENSG00000198324	2	2.1163e-16
5736-1	ENSG00000112195	ENSG00000198324	1	1.40845e-14
18381-16	ENSG00000111275	ENSG00000198324	1	1.064e-12
3292-75	ENSG00000117091	ENSG00000198324	2	1.7896e-13
3311-27	ENSG00000162747	ENSG00000198324	2	1.2983e-18
5486-73	ENSG00000108622	ENSG00000198324	1	4.80826e-12
3448-13	ENSG00000171105	ENSG00000198324	2	2.49021e-16
5028-59	ENSG00000177575	ENSG00000198324	1	2.22192e-10
6291-55	ENSG00000139182	ENSG00000198324	1	2.391e-10
6281-51	ENSG00000157350	ENSG00000198324	1	2.79422e-12
3073-51	ENSG00000137496	ENSG00000198324	1	3.01809e-12
15326-64	ENSG00000117228	ENSG00000198324	2	3.64375e-17
7244-16	ENSG00000126246	ENSG00000198324	1	6.4268e-13
2967-8	ENSG00000162692	ENSG00000198324	2	2.23694e-22
9950-229	ENSG00000089692	ENSG00000198324	2	5.25358e-15
6574-11	ENSG00000162894	ENSG00000198324	1	2.52958e-11
9545-156	ENSG00000113088	ENSG00000198324	1	3.38052e-13
13733-5	ENSG00000113302	ENSG00000198324	1	1.77752e-14
8275-31	ENSG00000187800	ENSG00000198324	1	1.16538e-10
3152-57	ENSG00000028137	ENSG00000198324	1	3.76145e-13
2742-68	ENSG00000168995	ENSG00000198324	1	1.1093e-14
5087-5	ENSG00000164485	ENSG00000198324	2	2.36023e-24
9343-16	ENSG00000100385	ENSG00000198324	3	1.01486e-42
8368-102	ENSG00000028137	ENSG00000198324	1	8.90486e-13
4831-4	ENSG00000188404	ENSG00000198324	1	1.87421e-15
5457-5	ENSG00000158270	ENSG00000198326	1	7.31555e-28
6255-74	ENSG00000088882	ENSG00000198326	1	1.55621e-29
18916-25	ENSG00000125877	ENSG00000198326	1	4.42785e-24
5430-66	ENSG00000198053	ENSG00000198326	1	2.62523e-15
8356-88	ENSG00000101405	ENSG00000198326	1	6.24907e-20
15499-11	ENSG00000088812	ENSG00000198326	1	1.60968e-16
3470-1	ENSG00000007908	ENSG00000198331	1	4.36113e-11
3651-50	ENSG00000128052	ENSG00000198331	1	2.49796e-10
15533-97	ENSG00000038945	ENSG00000198331	1	2.49307e-14
3206-4	ENSG00000133800	ENSG00000198331	1	2.99239e-15
4541-49	ENSG00000064309	ENSG00000198331	1	9.53442e-20
4234-8	ENSG00000115602	ENSG00000198331	1	1.53466e-13
8065-245	ENSG00000237353	ENSG00000198331	4	4.48408e-79
15449-33	ENSG00000145850	ENSG00000198331	1	1.11025e-18
18864-7	ENSG00000010438	ENSG00000198342	1	1.28629e-24
4342-10	ENSG00000090339	ENSG00000198342	2	2.70967e-33
9275-2	ENSG00000268500	ENSG00000198346	1	2.41711e-12
15615-8	ENSG00000204577	ENSG00000198346	2	1.66992e-19
7139-14	ENSG00000179542	ENSG00000198346	1	1.81496e-10
15686-49	ENSG00000175189	ENSG00000198353	2	2.81214e-17
7227-75	ENSG00000100473	ENSG00000198353	1	1.96569e-16
2890-59	ENSG00000151882	ENSG00000198353	2	9.79029e-18
5005-4	ENSG00000188130	ENSG00000198355	3	6.04551e-23
10855-55	ENSG00000196576	ENSG00000198355	3	1.20985e-44
9216-100	ENSG00000196576	ENSG00000198355	4	6.37741e-37
4342-10	ENSG00000090339	ENSG00000198356	1	1.33487e-12
11387-3	ENSG00000213676	ENSG00000198356	1	4.16003e-11
18313-4	ENSG00000162174	ENSG00000198356	1	3.87262e-14
3232-28	ENSG00000102575	ENSG00000198356	1	1.46765e-14
5487-7	ENSG00000026751	ENSG00000198358	2	0
3324-51	ENSG00000122224	ENSG00000198358	2	1.66379e-153
15583-18	ENSG00000162746	ENSG00000198358	1	1.01263e-10
9370-69	ENSG00000137563	ENSG00000198363	2	9.06516e-28
6998-106	ENSG00000198363	ENSG00000198363	6	1.9131e-30
6485-59	ENSG00000128322	ENSG00000198369	1	2.08763e-12
2516-57	ENSG00000137077	ENSG00000198369	1	4.3066e-12
9094-5	ENSG00000198178	ENSG00000198369	1	4.44358e-13
11510-31	ENSG00000100342	ENSG00000198373	5	5.49148e-21
3316-58	ENSG00000099937	ENSG00000198373	3	3.69803e-17
3054-3	ENSG00000257017	ENSG00000198373	8	6.15118e-95
9837-60	ENSG00000181019	ENSG00000198373	21	0
7905-30	ENSG00000257017	ENSG00000198373	8	1.06582e-92
17164-15	ENSG00000196975	ENSG00000198380	6	6.34603e-36
10464-6	ENSG00000169604	ENSG00000198380	1	1.41194e-10
6431-68	ENSG00000116005	ENSG00000198380	15	3.0689e-59
11333-82	ENSG00000163219	ENSG00000198380	2	1.60127e-16
15495-9	ENSG00000110203	ENSG00000198382	1	1.80343e-21
10800-15	ENSG00000149257	ENSG00000198382	1	4.95136e-11
11568-2	ENSG00000119782	ENSG00000198399	2	3.96906e-13
17748-21	ENSG00000115129	ENSG00000198399	5	1.33604e-64
11696-7	ENSG00000143320	ENSG00000198400	4	9.23422e-41
5487-7	ENSG00000026751	ENSG00000198400	1	2.16283e-14
5728-60	ENSG00000163534	ENSG00000198400	1	8.93741e-26
15602-43	ENSG00000160712	ENSG00000198400	2	6.03037e-12
7916-10	ENSG00000143556	ENSG00000198400	1	9.84237e-20
16758-96	ENSG00000143321	ENSG00000198400	2	1.95277e-15
17176-13	ENSG00000164985	ENSG00000198400	1	3.1861e-13
11178-21	ENSG00000165124	ENSG00000198400	1	1.10033e-12
3293-2	ENSG00000073754	ENSG00000198400	1	1.32255e-27
4440-15	ENSG00000160856	ENSG00000198400	1	3.91155e-282
8973-23	ENSG00000163518	ENSG00000198400	2	0
8953-47	ENSG00000143321	ENSG00000198400	4	1.7486e-29
11109-56	ENSG00000165124	ENSG00000198400	1	4.74215e-11
12436-84	ENSG00000148834	ENSG00000198408	2	6.12115e-11
3508-78	ENSG00000102962	ENSG00000198417	6	1.77e-19
6060-2	ENSG00000159763	ENSG00000198420	1	4.24218e-11
3431-54	ENSG00000146904	ENSG00000198420	3	3.80005e-92
3232-28	ENSG00000102575	ENSG00000198429	7	4.88923e-33
18864-7	ENSG00000010438	ENSG00000198429	5	1.24096e-15
18313-4	ENSG00000162174	ENSG00000198429	12	7.22775e-87
15566-10	ENSG00000130176	ENSG00000198429	1	1.70889e-13
12783-29	ENSG00000099783	ENSG00000198431	1	1.13608e-11
5358-3	ENSG00000127083	ENSG00000198431	1	4.97879e-16
6393-63	ENSG00000166598	ENSG00000198431	5	6.76413e-194
8346-9	ENSG00000176978	ENSG00000198435	1	0
10514-5	ENSG00000107317	ENSG00000198435	1	1.16395e-11
6457-50	ENSG00000204956	ENSG00000198453	2	8.77547e-14
9314-9	ENSG00000204941	ENSG00000198453	6	1.81168e-13
5301-7	ENSG00000172156	ENSG00000198453	5	2.76079e-13
6444-15	ENSG00000221826	ENSG00000198453	1	9.79871e-11
13116-25	ENSG00000204936	ENSG00000198453	1	1.43492e-13
16609-106	ENSG00000126259	ENSG00000198453	5	2.70097e-22
8346-9	ENSG00000176978	ENSG00000198454	3	1.66245e-62
14708-59	ENSG00000176919	ENSG00000198454	4	2.72686e-294
10600-24	ENSG00000153132	ENSG00000198454	1	3.70662e-11
10809-14	ENSG00000111796	ENSG00000198454	3	4.46558e-17
6941-11	ENSG00000144455	ENSG00000198454	3	1.63683e-48
10514-5	ENSG00000107317	ENSG00000198454	3	4.54038e-30
7115-5	ENSG00000124233	ENSG00000198454	3	4.88843e-34
6458-6	ENSG00000163902	ENSG00000198464	2	2.17995e-14
8248-222	ENSG00000254415	ENSG00000198464	2	2.10804e-12
3007-7	ENSG00000129450	ENSG00000198464	1	1.61506e-10
16792-4	ENSG00000268500	ENSG00000198464	2	1.6203e-19
10037-98	ENSG00000254521	ENSG00000198464	1	4.34086e-12
9275-2	ENSG00000268500	ENSG00000198464	2	2.42237e-12
7227-75	ENSG00000100473	ENSG00000198466	10	9.57837e-18
7009-8	ENSG00000137101	ENSG00000198467	5	6.09779e-32
5483-1	ENSG00000182175	ENSG00000198467	3	2.53511e-18
19296-51	ENSG00000106631	ENSG00000198471	1	1.34047e-11
19113-66	ENSG00000198478	ENSG00000198478	1	5.88526e-49
2741-22	ENSG00000105492	ENSG00000198482	2	1.00346e-13
8248-222	ENSG00000254415	ENSG00000198482	2	9.32037e-59
16792-4	ENSG00000268500	ENSG00000198482	1	1.498e-11
6458-6	ENSG00000163902	ENSG00000198482	1	1.80773e-45
3007-7	ENSG00000129450	ENSG00000198482	2	4.77378e-16
10037-98	ENSG00000254521	ENSG00000198482	4	4.96735e-26
9275-2	ENSG00000268500	ENSG00000198482	2	1.356e-52
19141-22	ENSG00000112977	ENSG00000198491	2	4.88694e-22
19296-51	ENSG00000106631	ENSG00000198491	1	5.31069e-11
6984-6	ENSG00000162729	ENSG00000198491	1	1.47965e-10
2946-52	ENSG00000197766	ENSG00000198491	2	3.39607e-14
3605-77	ENSG00000127241	ENSG00000198491	4	2.43799e-21
19492-5	ENSG00000146049	ENSG00000198491	4	5.34401e-29
8780-2	ENSG00000138650	ENSG00000198491	2	4.16592e-18
18175-65	ENSG00000108828	ENSG00000198496	47	1.10794e-13
10499-1	ENSG00000184988	ENSG00000198496	48	6.74436e-17
15509-2	ENSG00000108784	ENSG00000198496	48	1.10379e-23
19135-5	ENSG00000141698	ENSG00000198496	48	9.85053e-21
2649-77	ENSG00000076662	ENSG00000198502	7	9.07605e-14
18400-52	ENSG00000189046	ENSG00000198502	22	5.03272e-18
13613-23	ENSG00000154027	ENSG00000198502	11	8.56061e-15
10643-16	ENSG00000118733	ENSG00000198502	12	1.02423e-15
19518-12	ENSG00000160883	ENSG00000198502	25	5.75246e-19
2946-52	ENSG00000197766	ENSG00000198502	2	3.89021e-12
14061-48	ENSG00000120659	ENSG00000198502	4	5.77357e-14
10426-21	ENSG00000108433	ENSG00000198502	25	1.57574e-19
11387-3	ENSG00000213676	ENSG00000198502	19	7.05116e-27
12933-17	ENSG00000120658	ENSG00000198502	27	4.23262e-24
16081-38	ENSG00000198074	ENSG00000198502	27	8.02723e-23
13655-34	ENSG00000115053	ENSG00000198502	1	2.11333e-10
11439-88	ENSG00000131941	ENSG00000198502	11	7.45086e-15
18840-205	ENSG00000198574	ENSG00000198502	10	6.94539e-13
12452-32	ENSG00000133247	ENSG00000198502	9	4.73148e-16
16309-30	ENSG00000104901	ENSG00000198502	27	4.42193e-24
12754-14	ENSG00000172346	ENSG00000198502	3	2.43802e-12
9176-3	ENSG00000185499	ENSG00000198502	27	4.39751e-19
19615-213	ENSG00000122643	ENSG00000198502	2	8.53501e-11
5008-51	ENSG00000291237	ENSG00000198502	5	5.18767e-13
5981-6	ENSG00000160221	ENSG00000198502	17	1.91621e-16
12945-33	ENSG00000099246	ENSG00000198502	13	6.04147e-16
14331-262	ENSG00000146425	ENSG00000198502	4	1.72885e-13
13507-51	ENSG00000102871	ENSG00000198502	3	9.63801e-12
15487-164	ENSG00000198848	ENSG00000198502	14	6.35555e-15
5643-2	ENSG00000204001	ENSG00000198502	2	1.16828e-10
6362-6	ENSG00000119147	ENSG00000198502	31	7.49845e-26
5526-53	ENSG00000186891	ENSG00000198502	28	8.64699e-22
17163-117	ENSG00000138772	ENSG00000198502	1	1.65734e-10
8366-19	ENSG00000162817	ENSG00000198502	11	4.42973e-15
9900-36	ENSG00000100285	ENSG00000198502	7	4.26121e-13
9819-110	ENSG00000143384	ENSG00000198502	2	3.012e-11
17711-13	ENSG00000139190	ENSG00000198502	16	7.03043e-17
11067-13	ENSG00000242252	ENSG00000198502	37	1.1068e-132
12557-18	ENSG00000139910	ENSG00000198502	4	1.25781e-11
9190-7	ENSG00000135404	ENSG00000198502	1	1.40781e-10
19356-20	ENSG00000175662	ENSG00000198502	27	3.12766e-28
7895-108	ENSG00000170262	ENSG00000198502	2	4.99567e-12
13027-20	ENSG00000100307	ENSG00000198502	1	2.32041e-10
14309-8	ENSG00000169045	ENSG00000198502	3	4.95793e-11
3346-72	ENSG00000178999	ENSG00000198502	29	2.58796e-21
15310-61	ENSG00000198901	ENSG00000198502	5	2.47045e-12
11120-49	ENSG00000090971	ENSG00000198502	2	9.38372e-11
17335-18	ENSG00000220205	ENSG00000198502	2	1.80365e-16
9509-4	ENSG00000095209	ENSG00000198502	16	3.6569e-36
11556-19	ENSG00000101199	ENSG00000198502	9	2.18066e-12
14208-3	ENSG00000162444	ENSG00000198502	6	4.81163e-13
11252-30	ENSG00000077454	ENSG00000198502	5	1.42593e-14
10572-65	ENSG00000125815	ENSG00000198502	26	1.68093e-25
12478-15	ENSG00000156482	ENSG00000198502	2	2.70982e-11
9114-84	ENSG00000177398	ENSG00000198502	2	9.04343e-12
11638-42	ENSG00000162630	ENSG00000198502	2	3.96315e-11
9836-20	ENSG00000156136	ENSG00000198502	1	1.0351e-10
17772-7	ENSG00000213886	ENSG00000198502	26	9.89942e-21
13946-8	ENSG00000174243	ENSG00000198502	20	1.32351e-15
18913-3	ENSG00000134480	ENSG00000198502	1	2.59166e-10
15675-3	ENSG00000172216	ENSG00000198502	29	3.7708e-30
10023-32	ENSG00000111424	ENSG00000198502	5	1.82788e-12
11967-23	ENSG00000166426	ENSG00000198502	30	1.9913e-26
13618-15	ENSG00000002822	ENSG00000198502	8	6.83534e-13
3329-14	ENSG00000008438	ENSG00000198502	37	3.89822e-84
6245-4	ENSG00000130202	ENSG00000198502	9	4.80179e-15
7046-6	ENSG00000125975	ENSG00000198502	28	2.63489e-26
13645-14	ENSG00000140829	ENSG00000198502	23	1.04256e-18
6351-55	ENSG00000007312	ENSG00000198502	12	4.42673e-15
6405-74	ENSG00000242221	ENSG00000198502	21	9.15202e-19
13540-1	ENSG00000154478	ENSG00000198502	14	5.35521e-15
4125-52	ENSG00000204305	ENSG00000198502	26	4.01062e-42
9254-18	ENSG00000179639	ENSG00000198502	23	4.79667e-18
8906-60	ENSG00000166159	ENSG00000198502	31	2.17738e-31
6633-43	ENSG00000267368	ENSG00000198502	28	3.04391e-23
11647-6	ENSG00000111432	ENSG00000198502	26	9.24174e-19
10814-7	ENSG00000158477	ENSG00000198502	27	5.57498e-22
17752-24	ENSG00000081181	ENSG00000198502	9	6.91103e-15
4301-58	ENSG00000167900	ENSG00000198502	21	4.66354e-20
13490-1	ENSG00000105926	ENSG00000198502	3	1.92528e-12
16900-29	ENSG00000112139	ENSG00000198502	1	3.33298e-16
18198-51	ENSG00000086506	ENSG00000198502	3	1.14956e-11
12437-18	ENSG00000140474	ENSG00000198502	1	2.31007e-10
2890-59	ENSG00000151882	ENSG00000198502	2	6.87688e-13
7765-15	ENSG00000078596	ENSG00000198502	7	2.50993e-15
5861-78	ENSG00000162882	ENSG00000198502	17	1.44408e-14
17857-6	ENSG00000115361	ENSG00000198502	1	1.1673e-10
15688-30	ENSG00000074695	ENSG00000198502	5	2.96924e-13
18386-36	ENSG00000173221	ENSG00000198502	2	1.24272e-11
2838-53	ENSG00000198598	ENSG00000198502	6	1.20928e-13
19327-31	ENSG00000128708	ENSG00000198502	29	7.11415e-34
18276-34	ENSG00000213231	ENSG00000198502	1	2.29716e-10
8959-61	ENSG00000151694	ENSG00000198502	1	1.1867e-10
19109-32	ENSG00000180964	ENSG00000198502	15	4.13461e-15
12585-39	ENSG00000012061	ENSG00000198502	7	1.5967e-13
10798-4	ENSG00000186407	ENSG00000198502	2	5.4133e-11
17432-25	ENSG00000162433	ENSG00000198502	26	3.95042e-21
11149-3	ENSG00000174125	ENSG00000198502	9	7.74983e-16
14334-3	ENSG00000109047	ENSG00000198502	22	9.86965e-17
2443-10	ENSG00000107831	ENSG00000198502	16	7.72615e-17
16323-8	ENSG00000021645	ENSG00000198502	30	3.23813e-28
4261-55	ENSG00000005421	ENSG00000198502	1	1.10223e-11
10356-21	ENSG00000177606	ENSG00000198502	13	2.54406e-15
4988-49	ENSG00000160867	ENSG00000198502	24	2.79948e-20
3437-80	ENSG00000122025	ENSG00000198502	22	3.46202e-18
15430-165	ENSG00000188770	ENSG00000198502	23	7.12857e-17
9723-105	ENSG00000173269	ENSG00000198502	7	3.95446e-12
8036-75	ENSG00000131808	ENSG00000198502	3	4.39751e-12
6896-3	ENSG00000143110	ENSG00000198502	4	2.01623e-13
9490-3	ENSG00000174749	ENSG00000198502	26	9.01412e-24
7189-55	ENSG00000122863	ENSG00000198502	1	2.71648e-10
9003-99	ENSG00000019169	ENSG00000198502	25	1.67787e-21
10606-34	ENSG00000143337	ENSG00000198502	1	7.71687e-15
13502-2	ENSG00000181045	ENSG00000198502	19	1.87133e-15
18316-75	ENSG00000100167	ENSG00000198502	2	1.03054e-10
4971-1	ENSG00000101160	ENSG00000198502	6	1.85038e-13
12030-82	ENSG00000175084	ENSG00000198502	28	5.03062e-22
4476-22	ENSG00000115085	ENSG00000198502	29	2.71249e-25
8002-27	ENSG00000166682	ENSG00000198502	5	4.18156e-13
11618-83	ENSG00000118513	ENSG00000198502	5	9.09735e-12
3178-5	ENSG00000109861	ENSG00000198502	4	7.43516e-14
15670-15	ENSG00000144119	ENSG00000198502	26	3.38583e-22
11666-72	ENSG00000135824	ENSG00000198502	27	8.44585e-24
8424-269	ENSG00000168036	ENSG00000198502	28	5.4811e-28
12543-76	ENSG00000198028	ENSG00000198502	2	4.02452e-11
11682-7	ENSG00000265972	ENSG00000198502	25	1.3892e-17
15570-99	ENSG00000117322	ENSG00000198502	2	1.91439e-15
15449-33	ENSG00000145850	ENSG00000198502	26	9.14785e-33
7922-5	ENSG00000148926	ENSG00000198502	1	1.62125e-10
12690-33	ENSG00000186522	ENSG00000198502	13	2.68281e-19
5345-51	ENSG00000136108	ENSG00000198502	18	1.68517e-14
15318-75	ENSG00000197747	ENSG00000198502	5	5.17615e-12
17710-40	ENSG00000111907	ENSG00000198502	3	3.50332e-12
9307-3	ENSG00000124466	ENSG00000198502	1	2.13641e-10
13525-17	ENSG00000168418	ENSG00000198502	20	1.47811e-17
7745-3	ENSG00000122873	ENSG00000198502	11	5.65186e-15
19180-38	ENSG00000144366	ENSG00000198502	26	1.67598e-23
13229-20	ENSG00000198625	ENSG00000198502	4	1.63168e-31
2635-61	ENSG00000204381	ENSG00000198502	27	4.71002e-19
7267-2	ENSG00000100596	ENSG00000198502	10	2.68463e-16
17455-42	ENSG00000110195	ENSG00000198502	21	9.60923e-42
2665-26	ENSG00000048462	ENSG00000198502	19	9.16246e-16
14024-196	ENSG00000158813	ENSG00000198502	4	4.70837e-15
9317-4	ENSG00000175489	ENSG00000198502	21	1.29285e-16
13055-53	ENSG00000059915	ENSG00000198502	27	7.66127e-21
10571-14	ENSG00000131446	ENSG00000198502	12	1.74306e-17
12415-122	ENSG00000107223	ENSG00000198502	3	3.91507e-14
11280-6	ENSG00000128683	ENSG00000198502	1	1.93548e-10
12730-3	ENSG00000080986	ENSG00000198502	8	2.10996e-13
9444-70	ENSG00000183628	ENSG00000198502	1	3.73382e-11
4280-47	ENSG00000106588	ENSG00000198502	12	1.09002e-14
10842-7	ENSG00000176928	ENSG00000198502	4	2.46978e-12
5753-21	ENSG00000183662	ENSG00000198502	1	7.71987e-12
7991-54	ENSG00000173389	ENSG00000198502	12	8.52313e-15
12400-25	ENSG00000077152	ENSG00000198502	2	8.77955e-12
6992-67	ENSG00000223609	ENSG00000198502	26	1.0338e-19
11292-13	ENSG00000168077	ENSG00000198502	30	2.47134e-28
18302-204	ENSG00000174442	ENSG00000198502	27	2.93287e-27
7132-55	ENSG00000186897	ENSG00000198502	1	4.32066e-12
11180-17	ENSG00000173473	ENSG00000198502	23	5.86757e-16
9523-34	ENSG00000135916	ENSG00000198502	1	1.49949e-11
19303-64	ENSG00000232838	ENSG00000198502	26	8.99523e-19
18297-8	ENSG00000158186	ENSG00000198502	26	5.00504e-19
12604-16	ENSG00000010803	ENSG00000198502	28	5.2688e-24
2693-20	ENSG00000099985	ENSG00000198502	27	7.99458e-23
5698-60	ENSG00000168477	ENSG00000198502	37	5.6609e-162
4423-77	ENSG00000171552	ENSG00000198502	26	1.39745e-18
6961-14	ENSG00000188624	ENSG00000198502	31	1.01096e-30
17155-1	ENSG00000160948	ENSG00000198502	28	1.40891e-29
10582-36	ENSG00000185900	ENSG00000198502	15	8.45214e-15
3514-49	ENSG00000196415	ENSG00000198502	8	5.06068e-14
10924-258	ENSG00000167740	ENSG00000198502	5	2.29086e-13
15374-15	ENSG00000169605	ENSG00000198502	4	7.34407e-13
7795-14	ENSG00000205810	ENSG00000198502	26	3.17383e-37
17393-13	ENSG00000122971	ENSG00000198502	20	8.35322e-16
10677-9	ENSG00000065518	ENSG00000198502	31	5.30877e-32
5110-84	ENSG00000179915	ENSG00000198502	1	4.01804e-11
15308-108	ENSG00000188730	ENSG00000198502	14	2.00582e-14
2640-3	ENSG00000164078	ENSG00000198502	24	3.22382e-21
7142-5	ENSG00000120054	ENSG00000198502	21	7.33413e-16
4224-7	ENSG00000135316	ENSG00000198502	27	2.39058e-21
4542-24	ENSG00000120885	ENSG00000198502	3	2.14116e-10
11872-9	ENSG00000254221	ENSG00000198502	8	2.11309e-15
3494-71	ENSG00000158815	ENSG00000198502	2	3.62342e-13
3072-4	ENSG00000169194	ENSG00000198502	1	6.00748e-11
12625-138	ENSG00000122550	ENSG00000198502	8	5.29323e-13
13733-5	ENSG00000113302	ENSG00000198502	30	9.15535e-29
11187-11	ENSG00000172322	ENSG00000198502	6	4.02772e-14
18888-37	ENSG00000197416	ENSG00000198502	2	1.56336e-10
9276-7	ENSG00000158516	ENSG00000198502	1	9.01727e-11
7864-3	ENSG00000105366	ENSG00000198502	22	1.865e-18
16749-79	ENSG00000266524	ENSG00000198502	22	9.85924e-17
16551-14	ENSG00000173757	ENSG00000198502	27	1.4823e-29
9983-97	ENSG00000146250	ENSG00000198502	7	2.21341e-13
13374-4	ENSG00000214642	ENSG00000198502	6	1.8859e-19
18195-3	ENSG00000149716	ENSG00000198502	27	9.82913e-26
11838-130	ENSG00000103335	ENSG00000198502	5	7.79036e-12
7247-1	ENSG00000120370	ENSG00000198502	10	2.06213e-15
2760-2	ENSG00000168309	ENSG00000198502	7	2.38626e-16
12041-33	ENSG00000204390	ENSG00000198502	29	3.86136e-24
3195-50	ENSG00000115523	ENSG00000198502	2	1.73809e-12
13517-3	ENSG00000182077	ENSG00000198502	1	2.67479e-10
6079-59	ENSG00000155893	ENSG00000198502	13	7.29192e-15
5629-58	ENSG00000134545	ENSG00000198502	1	9.72192e-13
12417-46	ENSG00000144034	ENSG00000198502	24	9.44079e-18
9583-17	ENSG00000101236	ENSG00000198502	1	2.68038e-10
10546-2	ENSG00000175894	ENSG00000198502	27	2.82364e-27
11327-56	ENSG00000176444	ENSG00000198502	32	7.75328e-32
14148-2	ENSG00000187608	ENSG00000198502	20	8.52813e-36
13431-74	ENSG00000182183	ENSG00000198502	4	1.34109e-12
9964-10	ENSG00000263155	ENSG00000198502	28	7.29421e-22
12384-92	ENSG00000144524	ENSG00000198502	25	1.27952e-18
11277-23	ENSG00000118217	ENSG00000198502	33	1.91292e-42
19467-3	ENSG00000171174	ENSG00000198502	15	4.07286e-15
13557-3	ENSG00000177707	ENSG00000198502	1	6.00801e-11
9874-28	ENSG00000147883	ENSG00000198502	6	3.76444e-13
11168-3	ENSG00000145794	ENSG00000198502	30	6.54157e-22
12572-236	ENSG00000100842	ENSG00000198502	3	9.38737e-15
13665-35	ENSG00000073711	ENSG00000198502	9	1.73084e-16
5358-3	ENSG00000127083	ENSG00000198502	1	1.07413e-10
18933-4	ENSG00000163810	ENSG00000198502	3	3.59841e-12
7818-101	ENSG00000183347	ENSG00000198502	30	1.68125e-27
9111-40	ENSG00000092051	ENSG00000198502	3	6.17166e-24
13604-27	ENSG00000107954	ENSG00000198502	23	1.75404e-20
9220-7	ENSG00000182580	ENSG00000198502	1	2.28512e-10
11303-7	ENSG00000101347	ENSG00000198502	4	1.68509e-12
12516-13	ENSG00000197905	ENSG00000198502	3	7.81255e-14
11465-4	ENSG00000181619	ENSG00000198502	9	6.31736e-14
8758-2	ENSG00000204963	ENSG00000198502	2	1.05806e-11
7986-98	ENSG00000077616	ENSG00000198502	13	4.54464e-16
7947-19	ENSG00000167302	ENSG00000198502	3	6.83589e-13
6969-14	ENSG00000175121	ENSG00000198502	1	4.95123e-11
17817-22	ENSG00000168209	ENSG00000198502	3	8.18204e-13
11308-8	ENSG00000143578	ENSG00000198502	8	9.90465e-18
5713-9	ENSG00000197110	ENSG00000198502	29	3.36118e-29
7071-23	ENSG00000177239	ENSG00000198502	1	2.2785e-10
9930-48	ENSG00000136928	ENSG00000198502	5	1.03955e-12
9392-43	ENSG00000071073	ENSG00000198502	26	6.40938e-20
5704-74	ENSG00000197540	ENSG00000198502	1	1.72937e-12
13587-10	ENSG00000161800	ENSG00000198502	20	1.18163e-71
13429-3	ENSG00000180305	ENSG00000198502	22	2.4525e-20
9867-23	ENSG00000130957	ENSG00000198502	20	1.43578e-14
15494-11	ENSG00000137440	ENSG00000198502	10	2.11487e-13
8334-65	ENSG00000124678	ENSG00000198502	26	1.8881e-19
9451-20	ENSG00000169344	ENSG00000198502	29	1.80836e-38
12864-9	ENSG00000172548	ENSG00000198502	11	5.252e-13
12551-3	ENSG00000078747	ENSG00000198502	28	1.16272e-38
9094-5	ENSG00000198178	ENSG00000198502	23	2.81556e-16
7821-6	ENSG00000197223	ENSG00000198502	1	2.02032e-10
8018-43	ENSG00000019102	ENSG00000198502	18	1.0006e-17
13966-30	ENSG00000142661	ENSG00000198502	28	6.34509e-29
11380-84	ENSG00000112183	ENSG00000198502	28	4.60481e-24
17743-14	ENSG00000077721	ENSG00000198502	17	1.47722e-15
6395-58	ENSG00000149735	ENSG00000198502	29	6.67979e-21
13595-20	ENSG00000259431	ENSG00000198502	2	1.08137e-10
11407-57	ENSG00000187838	ENSG00000198502	26	2.71911e-20
19264-6	ENSG00000117748	ENSG00000198502	7	2.11955e-13
4551-72	ENSG00000159618	ENSG00000198502	3	1.50972e-12
14583-49	ENSG00000138379	ENSG00000198502	1	2.06161e-10
2871-73	ENSG00000051180	ENSG00000198502	31	1.74197e-33
2524-56	ENSG00000189403	ENSG00000198502	1	8.91703e-11
19612-3	ENSG00000110651	ENSG00000198502	4	5.8674e-12
12332-7	ENSG00000103319	ENSG00000198502	31	5.0177e-164
11570-94	ENSG00000075790	ENSG00000198502	24	6.0525e-20
6069-71	ENSG00000129103	ENSG00000198502	9	2.37463e-13
15358-28	ENSG00000166922	ENSG00000198502	29	8.28271e-33
18324-61	ENSG00000139531	ENSG00000198502	2	1.94603e-10
14662-6	ENSG00000099326	ENSG00000198502	1	7.73397e-12
9082-25	ENSG00000101251	ENSG00000198502	28	5.15407e-23
10882-12	ENSG00000134765	ENSG00000198502	7	3.54404e-13
8102-239	ENSG00000263961	ENSG00000198502	5	2.25174e-11
15497-9	ENSG00000002587	ENSG00000198502	15	1.53384e-14
19127-1	ENSG00000004776	ENSG00000198502	1	9.37729e-13
10795-32	ENSG00000164136	ENSG00000198502	2	2.23396e-12
16850-5	ENSG00000143248	ENSG00000198502	2	1.45189e-11
12391-27	ENSG00000186862	ENSG00000198502	13	1.09755e-13
7959-34	ENSG00000081138	ENSG00000198502	1	5.59937e-12
18893-26	ENSG00000205336	ENSG00000198502	6	8.71659e-13
19388-2	ENSG00000154162	ENSG00000198502	21	1.2118e-19
4129-72	ENSG00000243649	ENSG00000198502	37	7.86738e-171
13720-95	ENSG00000196415	ENSG00000198502	36	5.37736e-125
16312-45	ENSG00000113361	ENSG00000198502	3	1.04172e-11
15453-3	ENSG00000106927	ENSG00000198502	1	3.79879e-17
9255-5	ENSG00000124391	ENSG00000198502	3	7.36561e-12
13451-2	ENSG00000115226	ENSG00000198502	12	2.90327e-16
13729-26	ENSG00000144040	ENSG00000198502	2	4.25071e-11
7860-9	ENSG00000148634	ENSG00000198502	21	2.05979e-18
3487-32	ENSG00000156234	ENSG00000198502	13	5.49583e-15
6252-62	ENSG00000161055	ENSG00000198502	3	6.33879e-12
4965-27	ENSG00000110955	ENSG00000198502	22	9.92623e-17
7943-16	ENSG00000138161	ENSG00000198502	1	1.79894e-12
6430-36	ENSG00000198673	ENSG00000198502	5	5.54549e-13
3391-10	ENSG00000105851	ENSG00000198502	25	1.9318e-18
7242-14	ENSG00000165633	ENSG00000198502	26	5.46967e-20
9244-27	ENSG00000131238	ENSG00000198502	1	5.04796e-15
18208-3	ENSG00000157456	ENSG00000198502	27	1.01795e-27
3445-53	ENSG00000134470	ENSG00000198502	2	1.44229e-12
12894-3	ENSG00000157212	ENSG00000198502	22	6.11775e-21
11531-24	ENSG00000107738	ENSG00000198502	16	7.87734e-16
9773-15	ENSG00000163162	ENSG00000198502	28	1.12261e-22
3873-51	ENSG00000115705	ENSG00000198502	12	7.69925e-15
13539-131	ENSG00000105642	ENSG00000198502	20	2.31021e-19
3293-2	ENSG00000073754	ENSG00000198502	20	1.14252e-16
6624-94	ENSG00000085741	ENSG00000198502	6	2.0892e-13
12960-9	ENSG00000106633	ENSG00000198502	2	2.44709e-11
18237-29	ENSG00000175352	ENSG00000198502	6	2.34295e-12
19323-1	ENSG00000147654	ENSG00000198502	31	7.63959e-96
8962-48	ENSG00000108443	ENSG00000198502	8	8.17151e-14
15626-223	ENSG00000142798	ENSG00000198502	1	2.88976e-11
8104-21	ENSG00000110324	ENSG00000198502	1	2.84716e-11
10710-23	ENSG00000186075	ENSG00000198502	2	1.10653e-11
3376-49	ENSG00000144730	ENSG00000198502	1	1.9599e-10
11405-150	ENSG00000187796	ENSG00000198502	8	2.72063e-13
9487-60	ENSG00000118702	ENSG00000198502	6	3.46019e-12
8529-1	ENSG00000120889	ENSG00000198502	3	8.17488e-13
10081-17	ENSG00000119042	ENSG00000198502	18	1.65216e-19
9012-1	ENSG00000101161	ENSG00000198502	4	3.76997e-12
7809-22	ENSG00000145757	ENSG00000198502	1	2.26971e-10
7879-12	ENSG00000160868	ENSG00000198502	17	2.87756e-17
9327-3	ENSG00000150551	ENSG00000198502	4	3.8387e-12
13111-79	ENSG00000113916	ENSG00000198502	10	1.08776e-17
8465-52	ENSG00000103811	ENSG00000198502	11	2.0122e-13
2878-66	ENSG00000176105	ENSG00000198502	6	6.09886e-14
7006-4	ENSG00000188517	ENSG00000198502	1	2.16624e-10
6587-6	ENSG00000165379	ENSG00000198502	25	1.70318e-19
6416-8	ENSG00000183607	ENSG00000198502	1	2.49066e-10
10012-5	ENSG00000124664	ENSG00000198502	26	3.22287e-21
10575-31	ENSG00000179950	ENSG00000198502	11	6.9276e-13
10036-201	ENSG00000174306	ENSG00000198502	9	2.03934e-18
8664-36	ENSG00000162878	ENSG00000198502	26	3.33685e-20
7763-25	ENSG00000140937	ENSG00000198502	26	1.98325e-21
13043-157	ENSG00000156802	ENSG00000198502	1	4.45054e-12
4562-1	ENSG00000122584	ENSG00000198502	14	4.52677e-15
16755-195	ENSG00000184344	ENSG00000198502	5	1.86415e-12
4569-52	ENSG00000184985	ENSG00000198502	6	2.13361e-19
12456-5	ENSG00000170525	ENSG00000198502	20	1.58648e-14
5726-49	ENSG00000178287	ENSG00000198502	5	6.2761e-16
9107-59	ENSG00000170632	ENSG00000198502	1	2.08574e-10
6463-59	ENSG00000188710	ENSG00000198502	1	4.94695e-11
8749-194	ENSG00000158473	ENSG00000198502	24	7.4728e-17
12484-67	ENSG00000180957	ENSG00000198502	27	9.33703e-22
17404-5	ENSG00000165997	ENSG00000198502	4	2.43329e-11
6975-52	ENSG00000143553	ENSG00000198502	1	1.18035e-10
16297-14	ENSG00000154133	ENSG00000198502	1	2.23765e-11
7124-18	ENSG00000138684	ENSG00000198502	37	2.32744e-72
12758-47	ENSG00000152208	ENSG00000198502	19	5.12078e-14
14054-17	ENSG00000134470	ENSG00000198502	30	1.44745e-26
16305-10	ENSG00000140937	ENSG00000198502	30	1.12882e-35
17822-57	ENSG00000134533	ENSG00000198502	10	5.89996e-14
14133-93	ENSG00000115590	ENSG00000198502	22	1.05966e-19
17516-7	ENSG00000105649	ENSG00000198502	26	2.595e-20
6480-1	ENSG00000171302	ENSG00000198502	1	8.97401e-14
3034-1	ENSG00000131095	ENSG00000198502	2	9.31079e-11
12892-10	ENSG00000142765	ENSG00000198502	2	2.54822e-12
3837-6	ENSG00000115085	ENSG00000198502	32	2.46059e-27
9524-46	ENSG00000189357	ENSG00000198502	2	5.00468e-13
16854-17	ENSG00000130520	ENSG00000198502	26	6.05863e-24
8406-17	ENSG00000017427	ENSG00000198502	4	6.49919e-12
6617-12	ENSG00000181036	ENSG00000198502	29	4.637e-24
18938-3	ENSG00000147852	ENSG00000198502	28	2.86511e-27
13387-55	ENSG00000135373	ENSG00000198502	7	4.12093e-14
14120-2	ENSG00000108375	ENSG00000198502	25	2.42766e-18
7123-25	ENSG00000172590	ENSG00000198502	1	1.02269e-10
17387-27	ENSG00000104825	ENSG00000198502	3	3.0111e-11
6932-42	ENSG00000161638	ENSG00000198502	18	2.82626e-18
15579-26	ENSG00000164303	ENSG00000198502	26	1.15449e-22
12925-105	ENSG00000168646	ENSG00000198502	30	4.68888e-22
9241-40	ENSG00000089012	ENSG00000198502	6	5.60251e-13
12756-3	ENSG00000112182	ENSG00000198502	2	4.06269e-13
9039-47	ENSG00000143337	ENSG00000198502	1	1.76782e-12
13516-46	ENSG00000128463	ENSG00000198502	23	3.66016e-15
12721-4	ENSG00000106052	ENSG00000198502	1	2.04043e-11
3052-8	ENSG00000117560	ENSG00000198502	2	3.78398e-11
13430-50	ENSG00000141469	ENSG00000198502	1	2.97376e-12
13623-4	ENSG00000167548	ENSG00000198502	1	8.90382e-12
10910-6	ENSG00000105352	ENSG00000198502	7	2.48153e-13
14150-7	ENSG00000136694	ENSG00000198502	31	1.47303e-138
18375-28	ENSG00000136695	ENSG00000198502	29	6.13597e-30
11456-2	ENSG00000177689	ENSG00000198502	1	1.83586e-11
12504-26	ENSG00000163431	ENSG00000198502	5	5.9723e-15
18927-14	ENSG00000203722	ENSG00000198502	26	2.0873e-20
10011-65	ENSG00000122126	ENSG00000198502	24	1.22644e-20
13479-8	ENSG00000161682	ENSG00000198502	3	2.01779e-12
4472-5	ENSG00000198467	ENSG00000198502	31	2.72121e-28
13056-18	ENSG00000063127	ENSG00000198502	2	1.47332e-12
14286-2	ENSG00000131196	ENSG00000198502	26	8.68715e-20
11312-40	ENSG00000122512	ENSG00000198502	2	4.82982e-11
13599-15	ENSG00000136933	ENSG00000198502	12	6.26161e-16
2997-8	ENSG00000154721	ENSG00000198502	2	9.83106e-12
16908-5	ENSG00000126861	ENSG00000198502	18	5.01254e-14
7082-2	ENSG00000198488	ENSG00000198502	14	1.8291e-14
12511-83	ENSG00000136052	ENSG00000198502	20	3.99061e-16
9568-289	ENSG00000162897	ENSG00000198502	1	7.17819e-11
5636-10	ENSG00000166482	ENSG00000198502	8	7.03212e-13
2754-50	ENSG00000125730	ENSG00000198502	2	7.65569e-12
16754-40	ENSG00000147044	ENSG00000198502	4	3.69064e-12
3182-38	ENSG00000138185	ENSG00000198502	5	2.78793e-15
8071-114	ENSG00000113212	ENSG00000198502	2	7.38387e-12
6411-58	ENSG00000205883	ENSG00000198502	4	4.40563e-16
9059-14	ENSG00000136237	ENSG00000198502	31	5.5565e-26
12001-7	ENSG00000104067	ENSG00000198502	28	6.51363e-22
16015-19	ENSG00000167701	ENSG00000198502	26	4.70296e-22
6237-11	ENSG00000127418	ENSG00000198502	1	9.41236e-11
17692-2	ENSG00000111801	ENSG00000198502	7	9.13973e-90
17682-1	ENSG00000117335	ENSG00000198502	1	1.1932e-10
10772-21	ENSG00000169826	ENSG00000198502	4	4.42176e-13
14229-5	ENSG00000124217	ENSG00000198502	30	1.78107e-25
7888-58	ENSG00000183978	ENSG00000198502	6	1.03714e-15
10748-216	ENSG00000112852	ENSG00000198502	30	1.17751e-22
3299-29	ENSG00000149972	ENSG00000198502	2	7.24142e-11
18399-1	ENSG00000118507	ENSG00000198502	19	1.60146e-16
7867-154	ENSG00000070526	ENSG00000198502	19	3.42888e-17
3030-3	ENSG00000104938	ENSG00000198502	12	3.09275e-15
13514-121	ENSG00000111737	ENSG00000198502	29	1.73454e-28
7127-3	ENSG00000158874	ENSG00000198502	2	9.04402e-12
8409-3	ENSG00000147655	ENSG00000198502	2	1.09885e-11
5903-91	ENSG00000109971	ENSG00000198502	2	6.25879e-12
15385-116	ENSG00000145384	ENSG00000198502	9	5.06735e-12
11167-6	ENSG00000063601	ENSG00000198502	28	4.14325e-19
9457-3	ENSG00000105971	ENSG00000198502	27	3.87816e-18
17209-27	ENSG00000088002	ENSG00000198502	17	5.20794e-15
3471-49	ENSG00000115661	ENSG00000198502	27	4.64186e-20
9016-12	ENSG00000131408	ENSG00000198502	13	1.74693e-15
12531-5	ENSG00000269526	ENSG00000198502	19	1.86282e-15
11118-107	ENSG00000124839	ENSG00000198502	28	2.13283e-28
12548-75	ENSG00000116954	ENSG00000198502	1	2.59066e-10
8633-18	ENSG00000133135	ENSG00000198502	26	1.85561e-17
17677-47	ENSG00000117281	ENSG00000198502	3	1.5348e-10
5111-15	ENSG00000021645	ENSG00000198502	31	3.53844e-27
19567-1	ENSG00000146648	ENSG00000198502	18	8.02009e-15
4469-78	ENSG00000182022	ENSG00000198502	18	3.64464e-15
13686-2	ENSG00000091181	ENSG00000198502	29	2.02262e-36
13985-12	ENSG00000108854	ENSG00000198502	9	8.68108e-15
18177-49	ENSG00000159593	ENSG00000198502	21	2.6747e-15
12664-19	ENSG00000163629	ENSG00000198502	8	1.08839e-14
11283-13	ENSG00000139990	ENSG00000198502	1	1.17054e-11
14633-26	ENSG00000269556	ENSG00000198502	27	9.51447e-23
19564-61	ENSG00000137265	ENSG00000198502	3	2.97086e-11
3418-12	ENSG00000183049	ENSG00000198502	27	1.9944e-20
11352-42	ENSG00000155657	ENSG00000198502	5	2.94437e-12
9384-17	ENSG00000164047	ENSG00000198502	7	2.91451e-13
4471-50	ENSG00000125780	ENSG00000198502	36	1.64914e-265
17706-4	ENSG00000135447	ENSG00000198502	15	2.25317e-13
19208-8	ENSG00000121989	ENSG00000198502	21	5.5016e-17
10561-5	ENSG00000159527	ENSG00000198502	5	6.82307e-13
2986-49	ENSG00000163734	ENSG00000198502	22	2.16634e-24
16807-35	ENSG00000130595	ENSG00000198502	26	4.90568e-23
6447-73	ENSG00000163661	ENSG00000198502	30	9.34607e-23
16877-19	ENSG00000148450	ENSG00000198502	6	5.83291e-13
7854-38	ENSG00000188211	ENSG00000198502	9	2.8222e-13
9786-310	ENSG00000137331	ENSG00000198502	28	1.18043e-19
4150-75	ENSG00000122194	ENSG00000198502	1	2.72646e-10
9043-7	ENSG00000100109	ENSG00000198502	14	1.19335e-14
12556-7	ENSG00000175063	ENSG00000198502	6	6.4116e-12
13561-5	ENSG00000158748	ENSG00000198502	1	4.41589e-11
7221-56	ENSG00000136026	ENSG00000198502	11	4.36804e-15
13512-28	ENSG00000125944	ENSG00000198502	1	1.14e-11
17342-13	ENSG00000173467	ENSG00000198502	5	9.81762e-13
18339-207	ENSG00000277791	ENSG00000198502	3	9.11742e-13
7737-76	ENSG00000115221	ENSG00000198502	5	4.45199e-12
15387-44	ENSG00000118257	ENSG00000198502	2	1.68187e-12
14060-67	ENSG00000100365	ENSG00000198502	21	7.80021e-17
13984-23	ENSG00000109832	ENSG00000198502	4	1.03681e-14
8016-19	ENSG00000110011	ENSG00000198502	8	7.69221e-15
10817-26	ENSG00000196860	ENSG00000198502	27	2.01915e-25
8038-41	ENSG00000147383	ENSG00000198502	7	2.55052e-13
5029-3	ENSG00000078098	ENSG00000198502	1	2.49271e-10
8876-51	ENSG00000110076	ENSG00000198502	1	2.20047e-11
16587-1	ENSG00000135222	ENSG00000198502	3	1.18021e-11
6994-19	ENSG00000088543	ENSG00000198502	29	1.85071e-24
5756-66	ENSG00000116183	ENSG00000198502	2	9.97682e-12
19561-216	ENSG00000004399	ENSG00000198502	28	4.83329e-24
8400-74	ENSG00000134443	ENSG00000198502	19	4.24119e-17
19374-72	ENSG00000214827	ENSG00000198502	14	6.07798e-15
3323-37	ENSG00000157193	ENSG00000198502	1	2.39213e-14
12636-113	ENSG00000143499	ENSG00000198502	1	2.45799e-10
6283-60	ENSG00000183019	ENSG00000198502	28	4.60089e-24
4556-10	ENSG00000157368	ENSG00000198502	33	3.66943e-33
18870-1	ENSG00000198851	ENSG00000198502	29	1.69934e-30
15623-1	ENSG00000188389	ENSG00000198502	24	1.05232e-17
17449-23	ENSG00000010278	ENSG00000198502	28	2.07003e-24
10535-25	ENSG00000156885	ENSG00000198502	26	3.1575e-24
3199-54	ENSG00000186474	ENSG00000198502	31	2.8073e-32
18192-69	ENSG00000242520	ENSG00000198502	27	6.38639e-27
15306-20	ENSG00000132465	ENSG00000198502	2	3.36572e-11
12768-3	ENSG00000173281	ENSG00000198502	32	9.82368e-34
6324-11	ENSG00000167968	ENSG00000198502	30	9.3894e-27
13007-66	ENSG00000187922	ENSG00000198502	31	3.06638e-28
18417-3	ENSG00000214435	ENSG00000198502	15	1.10416e-15
10527-22	ENSG00000135829	ENSG00000198502	24	1.78921e-18
9800-20	ENSG00000166136	ENSG00000198502	7	1.56629e-13
9188-119	ENSG00000138755	ENSG00000198502	2	4.37815e-12
19483-16	ENSG00000119537	ENSG00000198502	28	5.9068e-30
17154-2	ENSG00000110958	ENSG00000198502	28	7.38851e-28
18859-7	ENSG00000243056	ENSG00000198502	15	4.92954e-16
7910-41	ENSG00000128011	ENSG00000198502	6	1.19215e-15
12445-50	ENSG00000105186	ENSG00000198502	2	2.2028e-11
7934-11	ENSG00000103034	ENSG00000198502	5	5.08545e-15
9008-6	ENSG00000130962	ENSG00000198502	1	2.61139e-10
12463-7	ENSG00000003096	ENSG00000198502	19	7.50385e-18
13378-80	ENSG00000164241	ENSG00000198502	4	3.93062e-14
13977-28	ENSG00000138376	ENSG00000198502	11	3.52107e-15
13032-1	ENSG00000126581	ENSG00000198502	14	1.12969e-15
11539-4	ENSG00000241468	ENSG00000198502	4	1.98068e-12
18282-1	ENSG00000127920	ENSG00000198502	25	5.02073e-18
5988-49	ENSG00000125735	ENSG00000198502	22	6.35326e-18
17475-18	ENSG00000168078	ENSG00000198502	26	1.98864e-21
6354-13	ENSG00000181333	ENSG00000198502	15	1.17719e-15
8363-18	ENSG00000164659	ENSG00000198502	2	5.85004e-13
6289-78	ENSG00000147256	ENSG00000198502	1	1.20887e-10
6599-5	ENSG00000154856	ENSG00000198502	2	1.8833e-11
19316-2	ENSG00000100209	ENSG00000198502	27	7.86566e-28
2770-51	ENSG00000108702	ENSG00000198502	29	8.56023e-27
7953-20	ENSG00000117090	ENSG00000198502	1	9.23321e-13
4540-11	ENSG00000094916	ENSG00000198502	28	1.41005e-21
14026-24	ENSG00000112116	ENSG00000198502	1	1.86855e-10
13068-139	ENSG00000173992	ENSG00000198502	27	2.61054e-22
9581-4	ENSG00000101161	ENSG00000198502	28	6.9761e-20
11155-16	ENSG00000172752	ENSG00000198502	2	9.25965e-13
12774-12	ENSG00000164588	ENSG00000198502	1	7.27689e-11
8297-8	ENSG00000077232	ENSG00000198502	1	1.11768e-11
5762-35	ENSG00000164871	ENSG00000198502	3	6.53607e-11
19247-1	ENSG00000072401	ENSG00000198502	26	1.08399e-23
2636-10	ENSG00000111321	ENSG00000198502	31	5.40992e-30
3450-4	ENSG00000167755	ENSG00000198502	31	1.19734e-32
9025-5	ENSG00000169877	ENSG00000198502	11	9.80785e-14
3221-54	ENSG00000104332	ENSG00000198502	1	2.26968e-10
17505-125	ENSG00000168060	ENSG00000198502	29	5.04751e-31
3388-58	ENSG00000101349	ENSG00000198502	8	3.10941e-14
12451-62	ENSG00000156273	ENSG00000198502	25	1.64282e-18
11372-2	ENSG00000154957	ENSG00000198502	26	8.88686e-19
16913-8	ENSG00000026297	ENSG00000198502	4	8.947e-13
8985-13	ENSG00000122335	ENSG00000198502	5	3.83499e-14
12581-39	ENSG00000141401	ENSG00000198502	4	1.11058e-12
10539-30	ENSG00000102181	ENSG00000198502	4	1.17629e-11
8646-61	ENSG00000176204	ENSG00000198502	24	2.49724e-20
10767-52	ENSG00000173698	ENSG00000198502	4	2.08551e-12
8008-28	ENSG00000135116	ENSG00000198502	1	1.8958e-11
14226-120	ENSG00000132840	ENSG00000198502	12	1.84665e-17
3059-50	ENSG00000102524	ENSG00000198502	14	3.86028e-15
9959-60	ENSG00000105696	ENSG00000198502	1	8.45772e-12
7989-5	ENSG00000239887	ENSG00000198502	3	1.77912e-13
15460-9	ENSG00000197635	ENSG00000198502	9	4.21641e-14
6054-6	ENSG00000182575	ENSG00000198502	1	1.76828e-10
13548-53	ENSG00000203805	ENSG00000198502	28	1.57589e-20
6461-54	ENSG00000110245	ENSG00000198502	23	8.34957e-19
17811-78	ENSG00000198203	ENSG00000198502	20	8.44205e-17
17153-46	ENSG00000243772	ENSG00000198502	31	0
13493-5	ENSG00000182771	ENSG00000198502	7	4.38933e-13
2851-63	ENSG00000106804	ENSG00000198502	9	7.30543e-13
11179-7	ENSG00000212122	ENSG00000198502	1	8.74459e-11
2960-66	ENSG00000126759	ENSG00000198502	4	5.61006e-11
13941-82	ENSG00000145982	ENSG00000198502	14	1.88017e-15
7752-31	ENSG00000166527	ENSG00000198502	26	1.05861e-19
7797-11	ENSG00000198937	ENSG00000198502	16	3.52426e-16
11459-81	ENSG00000105656	ENSG00000198502	14	3.09276e-17
13961-18	ENSG00000131437	ENSG00000198502	13	9.40399e-15
5754-76	ENSG00000120210	ENSG00000198502	1	2.25648e-12
13672-3	ENSG00000173110	ENSG00000198502	5	8.46135e-14
5992-50	ENSG00000153563	ENSG00000198502	7	8.37141e-14
5255-22	ENSG00000113448	ENSG00000198502	4	5.30457e-13
7950-142	ENSG00000165810	ENSG00000198502	32	2.48047e-27
12827-37	ENSG00000138835	ENSG00000198502	1	2.7468e-10
9778-45	ENSG00000165685	ENSG00000198502	1	1.80336e-11
6077-63	ENSG00000093072	ENSG00000198502	2	3.2829e-14
9271-101	ENSG00000167323	ENSG00000198502	27	5.14306e-19
7054-87	ENSG00000069493	ENSG00000198502	2	1.70973e-12
9459-7	ENSG00000026103	ENSG00000198502	31	2.73246e-38
13740-51	ENSG00000162998	ENSG00000198502	2	4.45874e-13
14645-253	ENSG00000170899	ENSG00000198502	30	7.21128e-28
13438-115	ENSG00000090539	ENSG00000198502	2	2.90376e-26
9197-4	ENSG00000168961	ENSG00000198502	4	5.29222e-12
17850-42	ENSG00000136826	ENSG00000198502	3	3.36828e-11
18290-6	ENSG00000265190	ENSG00000198502	26	2.84294e-22
7018-10	ENSG00000007520	ENSG00000198502	26	4.21419e-21
14618-26	ENSG00000154978	ENSG00000198502	7	2.53272e-13
19126-4	ENSG00000101413	ENSG00000198502	3	4.02299e-11
15481-45	ENSG00000164047	ENSG00000198502	3	6.65803e-13
9118-7	ENSG00000146005	ENSG00000198502	4	2.14028e-13
6168-11	ENSG00000141510	ENSG00000198502	26	8.77092e-18
12389-4	ENSG00000091651	ENSG00000198502	4	2.93612e-12
5343-74	ENSG00000109472	ENSG00000198502	4	1.29496e-12
8839-4	ENSG00000128654	ENSG00000198502	3	4.57474e-12
7064-2	ENSG00000118640	ENSG00000198502	5	3.94844e-14
7823-22	ENSG00000070731	ENSG00000198502	31	1.26289e-28
9730-22	ENSG00000167925	ENSG00000198502	4	6.10043e-12
15580-2	ENSG00000135333	ENSG00000198502	2	6.18696e-12
11671-19	ENSG00000156983	ENSG00000198502	3	3.10199e-12
2723-9	ENSG00000125571	ENSG00000198502	31	1.22254e-26
14056-4	ENSG00000135346	ENSG00000198502	8	2.45055e-14
14025-18	ENSG00000049249	ENSG00000198502	1	2.41339e-10
17460-51	ENSG00000157601	ENSG00000198502	28	4.09261e-25
8853-2	ENSG00000111729	ENSG00000198502	3	3.95636e-12
18837-9	ENSG00000197860	ENSG00000198502	4	4.95005e-12
13131-5	ENSG00000156515	ENSG00000198502	28	4.11354e-23
16021-30	ENSG00000150394	ENSG00000198502	29	3.48652e-31
16320-139	ENSG00000167775	ENSG00000198502	24	7.31282e-19
6366-38	ENSG00000113621	ENSG00000198502	1	3.04735e-11
2967-8	ENSG00000162692	ENSG00000198502	32	4.82435e-27
6421-52	ENSG00000147885	ENSG00000198502	1	1.34624e-10
18449-33	ENSG00000138398	ENSG00000198502	28	4.82118e-29
15462-28	ENSG00000153563	ENSG00000198502	27	8.12795e-37
19366-8	ENSG00000215193	ENSG00000198502	15	3.96323e-14
2695-25	ENSG00000261371	ENSG00000198502	22	1.06433e-18
10990-21	ENSG00000188906	ENSG00000198502	20	2.2584e-18
19111-10	ENSG00000130725	ENSG00000198502	1	2.99839e-13
2643-57	ENSG00000062038	ENSG00000198502	2	6.23713e-11
7911-29	ENSG00000177098	ENSG00000198502	26	2.19511e-22
18901-26	ENSG00000204388	ENSG00000198502	4	4.17733e-13
19242-21	ENSG00000113068	ENSG00000198502	3	1.73457e-11
7738-299	ENSG00000111450	ENSG00000198502	1	5.46664e-11
10675-223	ENSG00000213593	ENSG00000198502	25	4.73105e-21
8683-119	ENSG00000085514	ENSG00000198502	3	8.2699e-15
10895-28	ENSG00000185873	ENSG00000198502	19	3.76088e-15
10933-107	ENSG00000183166	ENSG00000198502	4	1.22581e-12
15300-66	ENSG00000100147	ENSG00000198502	3	7.03901e-13
9017-58	ENSG00000115850	ENSG00000198502	10	1.13419e-15
5024-67	ENSG00000139687	ENSG00000198502	5	1.56232e-14
4712-28	ENSG00000189058	ENSG00000198502	25	1.05242e-18
8946-38	ENSG00000012504	ENSG00000198502	8	2.73273e-14
13681-173	ENSG00000070770	ENSG00000198502	14	5.63733e-15
13610-9	ENSG00000124260	ENSG00000198502	23	1.30311e-15
15419-15	ENSG00000137674	ENSG00000198502	25	7.54631e-18
12798-46	ENSG00000050438	ENSG00000198502	3	3.97002e-12
11185-145	ENSG00000131979	ENSG00000198502	4	2.76663e-13
16814-13	ENSG00000022267	ENSG00000198502	23	1.70849e-16
12716-3	ENSG00000105497	ENSG00000198502	10	2.33456e-14
12620-3	ENSG00000138758	ENSG00000198502	2	1.14189e-11
6210-100	ENSG00000147873	ENSG00000198502	7	2.74354e-14
14631-22	ENSG00000111266	ENSG00000198502	28	4.96196e-22
10809-14	ENSG00000111796	ENSG00000198502	4	8.83084e-12
12420-10	ENSG00000152642	ENSG00000198502	31	1.75217e-29
11325-8	ENSG00000159388	ENSG00000198502	27	1.87565e-28
14216-35	ENSG00000145833	ENSG00000198502	27	9.18263e-26
11162-37	ENSG00000120160	ENSG00000198502	14	3.53096e-14
12347-29	ENSG00000136280	ENSG00000198502	3	7.33558e-11
9372-157	ENSG00000149573	ENSG00000198502	28	3.10867e-30
6456-17	ENSG00000170848	ENSG00000198502	1	4.72334e-14
5392-73	ENSG00000026103	ENSG00000198502	29	6.39071e-35
10550-37	ENSG00000138696	ENSG00000198502	26	6.85446e-17
9199-6	ENSG00000184787	ENSG00000198502	2	1.10373e-19
11396-39	ENSG00000122735	ENSG00000198502	5	3.10023e-13
6621-10	ENSG00000107014	ENSG00000198502	14	1.75159e-16
8932-1	ENSG00000197586	ENSG00000198502	6	5.24559e-14
10938-13	ENSG00000116815	ENSG00000198502	2	8.97337e-11
10513-13	ENSG00000115041	ENSG00000198502	29	8.8083e-22
18240-6	ENSG00000254550	ENSG00000198502	1	5.40811e-11
18194-18	ENSG00000205186	ENSG00000198502	28	2.73198e-29
8380-244	ENSG00000185559	ENSG00000198502	2	4.97296e-13
11228-37	ENSG00000166405	ENSG00000198502	14	2.43429e-15
13653-335	ENSG00000133315	ENSG00000198502	29	1.30099e-23
6276-16	ENSG00000204389	ENSG00000198502	8	3.57229e-16
12991-49	ENSG00000112659	ENSG00000198502	4	1.33622e-11
15457-14	ENSG00000166825	ENSG00000198502	1	1.65176e-10
15346-31	ENSG00000111537	ENSG00000198502	7	4.21227e-13
17855-28	ENSG00000117152	ENSG00000198502	12	4.89247e-15
13541-1	ENSG00000120279	ENSG00000198502	4	1.48461e-11
4922-13	ENSG00000172724	ENSG00000198502	31	1.71995e-102
8776-10	ENSG00000107566	ENSG00000198502	1	8.27773e-12
11363-58	ENSG00000171885	ENSG00000198502	6	6.31883e-13
13025-4	ENSG00000166225	ENSG00000198502	4	2.36791e-11
17365-7	ENSG00000171097	ENSG00000198502	26	8.1265e-25
3291-30	ENSG00000104921	ENSG00000198502	3	7.81812e-18
16057-6	ENSG00000197081	ENSG00000198502	19	2.49112e-16
7148-42	ENSG00000103254	ENSG00000198502	7	1.33516e-12
17511-10	ENSG00000148688	ENSG00000198502	17	1.10098e-15
12826-5	ENSG00000105641	ENSG00000198502	35	2.14773e-50
18202-22	ENSG00000104894	ENSG00000198502	13	7.7827e-14
9378-6	ENSG00000130720	ENSG00000198502	16	2.48457e-18
6528-95	ENSG00000162694	ENSG00000198502	23	8.65612e-18
9044-1	ENSG00000155052	ENSG00000198502	8	4.06274e-13
9898-161	ENSG00000117713	ENSG00000198502	18	3.72178e-14
13518-5	ENSG00000151693	ENSG00000198502	1	3.98938e-11
18259-15	ENSG00000106511	ENSG00000198502	4	2.2693e-13
6895-1	ENSG00000072274	ENSG00000198502	9	7.15252e-14
13960-15	ENSG00000133612	ENSG00000198502	12	3.29039e-13
4128-27	ENSG00000106178	ENSG00000198502	1	7.24296e-11
5714-88	ENSG00000120235	ENSG00000198502	1	1.53547e-10
10760-107	ENSG00000152578	ENSG00000198502	30	6.5985e-84
11383-41	ENSG00000135480	ENSG00000198502	15	1.6844e-15
5596-75	ENSG00000110448	ENSG00000198502	29	2.87147e-45
5223-59	ENSG00000084734	ENSG00000198502	2	6.37744e-11
8696-15	ENSG00000128242	ENSG00000198502	29	8.62969e-37
8653-132	ENSG00000110011	ENSG00000198502	20	5.47151e-16
3152-57	ENSG00000028137	ENSG00000198502	23	1.00475e-14
11513-92	ENSG00000004468	ENSG00000198502	4	3.3671e-11
7747-47	ENSG00000147123	ENSG00000198502	5	4.21938e-13
3399-31	ENSG00000136011	ENSG00000198502	30	9.85081e-26
2654-19	ENSG00000067182	ENSG00000198502	1	1.70563e-10
9005-16	ENSG00000114554	ENSG00000198502	23	1.27601e-15
11281-6	ENSG00000141738	ENSG00000198502	24	9.12346e-20
6527-1	ENSG00000255690	ENSG00000198502	11	1.78411e-14
9315-16	ENSG00000090432	ENSG00000198502	1	9.87215e-11
17750-8	ENSG00000171848	ENSG00000198502	1	8.76262e-11
9896-21	ENSG00000176165	ENSG00000198502	4	4.36762e-12
8076-4	ENSG00000141316	ENSG00000198502	1	8.61783e-11
10044-12	ENSG00000135925	ENSG00000198502	24	1.95162e-19
18285-6	ENSG00000198168	ENSG00000198502	15	1.19001e-18
7755-37	ENSG00000082781	ENSG00000198502	12	1.15494e-13
12479-50	ENSG00000188191	ENSG00000198502	2	6.67833e-14
19213-1	ENSG00000122711	ENSG00000198502	18	7.85434e-16
18306-1	ENSG00000099864	ENSG00000198502	25	4.32953e-18
9383-24	ENSG00000064886	ENSG00000198502	10	1.71972e-15
5102-55	ENSG00000204516	ENSG00000198502	20	1.12994e-171
15391-114	ENSG00000183087	ENSG00000198502	9	8.51915e-14
13439-6	ENSG00000229972	ENSG00000198502	3	6.7137e-12
9116-28	ENSG00000188175	ENSG00000198502	1	1.09797e-11
3640-14	ENSG00000163956	ENSG00000198502	30	1.36282e-51
17797-1	ENSG00000055130	ENSG00000198502	1	1.9736e-10
6986-17	ENSG00000125430	ENSG00000198502	25	7.30031e-21
15503-15	ENSG00000143768	ENSG00000198502	1	1.03555e-19
7161-25	ENSG00000049239	ENSG00000198502	39	0
13073-14	ENSG00000140350	ENSG00000198502	5	6.00808e-14
7257-18	ENSG00000142538	ENSG00000198502	30	5.99358e-23
12939-1	ENSG00000171453	ENSG00000198502	28	6.93508e-25
5646-20	ENSG00000169413	ENSG00000198502	10	3.87239e-17
17673-34	ENSG00000169239	ENSG00000198502	26	4.26334e-20
12480-9	ENSG00000068308	ENSG00000198502	26	3.36289e-23
10024-44	ENSG00000241935	ENSG00000198502	8	5.14352e-14
18842-24	ENSG00000131508	ENSG00000198502	11	1.10436e-13
2859-69	ENSG00000147099	ENSG00000198502	1	6.46764e-11
13452-113	ENSG00000224531	ENSG00000198502	1	2.29286e-10
8044-90	ENSG00000124343	ENSG00000198502	17	1.55946e-15
8889-5	ENSG00000260916	ENSG00000198502	1	5.92125e-11
8870-38	ENSG00000181163	ENSG00000198502	18	2.20306e-16
16926-44	ENSG00000162551	ENSG00000198502	11	1.5706e-14
3497-13	ENSG00000188379	ENSG00000198502	4	4.52003e-14
17462-19	ENSG00000125347	ENSG00000198502	15	1.15791e-15
13658-31	ENSG00000145431	ENSG00000198502	19	3.60441e-14
13465-5	ENSG00000159200	ENSG00000198502	2	7.14762e-12
12403-30	ENSG00000155961	ENSG00000198502	10	4.72963e-15
11464-9	ENSG00000104856	ENSG00000198502	11	8.61356e-17
4455-89	ENSG00000140545	ENSG00000198502	5	1.77296e-11
9606-4	ENSG00000143552	ENSG00000198502	3	1.07919e-12
17771-35	ENSG00000241258	ENSG00000198502	9	1.25236e-13
18187-16	ENSG00000108381	ENSG00000198502	27	5.65621e-25
5262-57	ENSG00000137936	ENSG00000198502	1	2.32819e-11
16618-7	ENSG00000110848	ENSG00000198502	2	8.31918e-11
10041-3	ENSG00000101076	ENSG00000198502	3	2.75059e-18
14314-6	ENSG00000100023	ENSG00000198502	27	4.08764e-21
9936-27	ENSG00000072201	ENSG00000198502	3	2.43839e-11
9941-70	ENSG00000171815	ENSG00000198502	21	9.25135e-19
18274-2	ENSG00000140264	ENSG00000198502	5	9.60306e-12
9022-49	ENSG00000186458	ENSG00000198502	28	3.80003e-27
14197-2	ENSG00000057657	ENSG00000198502	29	1.13169e-21
14045-12	ENSG00000140396	ENSG00000198502	5	3.2207e-15
7743-5	ENSG00000105197	ENSG00000198502	1	2.48251e-10
7092-7	ENSG00000169340	ENSG00000198502	9	6.20003e-16
17725-37	ENSG00000006611	ENSG00000198502	13	3.1302e-14
14043-12	ENSG00000102189	ENSG00000198502	25	1.05401e-18
12378-71	ENSG00000231925	ENSG00000198502	2	2.87995e-31
9577-26	ENSG00000143858	ENSG00000198502	1	2.07677e-10
8635-283	ENSG00000042813	ENSG00000198502	23	2.23851e-16
10734-339	ENSG00000154252	ENSG00000198502	28	1.21378e-29
7850-1	ENSG00000131055	ENSG00000198502	31	3.72404e-29
6937-251	ENSG00000143612	ENSG00000198502	2	9.12032e-11
18190-15	ENSG00000255501	ENSG00000198502	25	1.38533e-18
11690-47	ENSG00000196510	ENSG00000198502	1	2.37227e-10
12957-62	ENSG00000156467	ENSG00000198502	28	1.00001e-20
12488-9	ENSG00000232119	ENSG00000198502	2	3.41592e-12
7846-44	ENSG00000243130	ENSG00000198502	9	1.24468e-16
19545-145	ENSG00000116288	ENSG00000198502	26	3.42059e-19
6219-14	ENSG00000120509	ENSG00000198502	2	4.07287e-11
13932-45	ENSG00000102606	ENSG00000198502	22	5.58816e-17
13509-5	ENSG00000198794	ENSG00000198502	3	4.21322e-15
3479-71	ENSG00000010438	ENSG00000198502	1	3.21986e-15
13083-18	ENSG00000204394	ENSG00000198502	30	2.23895e-22
9302-90	ENSG00000179271	ENSG00000198502	4	4.34723e-11
7157-22	ENSG00000204967	ENSG00000198502	1	1.01392e-10
6468-37	ENSG00000176358	ENSG00000198502	19	1.46345e-17
13011-20	ENSG00000124614	ENSG00000198502	28	5.70664e-31
17453-34	ENSG00000047457	ENSG00000198502	29	2.18311e-36
12046-51	ENSG00000120948	ENSG00000198502	3	3.21951e-11
18326-50	ENSG00000156009	ENSG00000198502	3	1.26734e-10
2605-49	ENSG00000120949	ENSG00000198502	23	5.39468e-17
15587-20	ENSG00000165457	ENSG00000198502	31	7.08225e-41
3007-7	ENSG00000129450	ENSG00000198502	2	1.42904e-10
13574-50	ENSG00000172602	ENSG00000198502	4	3.64201e-12
17356-34	ENSG00000136697	ENSG00000198502	9	5.4635e-13
12895-28	ENSG00000136267	ENSG00000198502	1	7.43843e-12
18866-8	ENSG00000188386	ENSG00000198502	26	7.19128e-24
7767-1	ENSG00000196748	ENSG00000198502	4	1.28021e-13
5004-69	ENSG00000185386	ENSG00000198502	1	8.65588e-11
19196-73	ENSG00000171476	ENSG00000198502	15	1.97317e-14
8767-44	ENSG00000117298	ENSG00000198502	30	1.19822e-23
3387-1	ENSG00000077264	ENSG00000198502	31	4.69489e-31
19227-18	ENSG00000156127	ENSG00000198502	1	2.804e-11
13093-6	ENSG00000141574	ENSG00000198502	15	1.84846e-13
7757-5	ENSG00000237541	ENSG00000198502	33	4.1196e-134
14337-1	ENSG00000054116	ENSG00000198502	3	1.37141e-15
10847-1	ENSG00000197046	ENSG00000198502	16	2.57695e-15
17747-45	ENSG00000056558	ENSG00000198502	26	4.6837e-20
5114-65	ENSG00000113494	ENSG00000198502	4	6.30393e-13
17703-40	ENSG00000112312	ENSG00000198502	2	9.29063e-11
7851-30	ENSG00000186106	ENSG00000198502	12	1.92998e-14
12014-19	ENSG00000150787	ENSG00000198502	4	4.7792e-15
11164-7	ENSG00000145934	ENSG00000198502	4	2.80962e-12
9962-1	ENSG00000099834	ENSG00000198502	15	1.43788e-15
6291-55	ENSG00000139182	ENSG00000198502	1	1.12046e-10
11672-17	ENSG00000089177	ENSG00000198502	14	9.24737e-17
7117-21	ENSG00000114204	ENSG00000198502	3	4.90466e-13
8017-23	ENSG00000110074	ENSG00000198502	11	1.74968e-12
4987-17	ENSG00000186431	ENSG00000198502	2	1.28682e-11
6473-55	ENSG00000198183	ENSG00000198502	3	1.46522e-12
6510-56	ENSG00000133135	ENSG00000198502	3	1.26361e-12
11401-181	ENSG00000118518	ENSG00000198502	1	3.47256e-11
8067-21	ENSG00000175538	ENSG00000198502	4	6.42699e-12
3485-28	ENSG00000166710	ENSG00000198502	1	6.00929e-22
17685-9	ENSG00000110244	ENSG00000198502	26	7.97559e-20
6611-8	ENSG00000134901	ENSG00000198502	8	7.5799e-14
12394-53	ENSG00000185905	ENSG00000198502	1	2.35235e-10
10342-55	ENSG00000105229	ENSG00000198502	2	1.86912e-11
18182-24	ENSG00000124253	ENSG00000198502	28	6.96454e-27
10453-7	ENSG00000273777	ENSG00000198502	2	1.29032e-10
12521-3	ENSG00000123080	ENSG00000198502	26	3.72905e-20
16748-1	ENSG00000152785	ENSG00000198502	4	1.13823e-11
5002-76	ENSG00000157227	ENSG00000198502	1	6.94936e-11
9168-31	ENSG00000006606	ENSG00000198502	7	2.28112e-13
9081-39	ENSG00000115194	ENSG00000198502	24	3.52237e-18
5631-83	ENSG00000096395	ENSG00000198502	3	1.39699e-30
13614-6	ENSG00000005339	ENSG00000198502	1	1.86433e-10
8391-12	ENSG00000215547	ENSG00000198502	2	2.37368e-10
14121-24	ENSG00000173530	ENSG00000198502	14	8.04871e-15
12986-12	ENSG00000148943	ENSG00000198502	25	8.05655e-20
8951-162	ENSG00000173546	ENSG00000198502	1	2.7514e-13
18328-36	ENSG00000143811	ENSG00000198502	19	2.36544e-16
4563-61	ENSG00000124181	ENSG00000198502	5	4.22422e-14
11300-32	ENSG00000134243	ENSG00000198502	3	7.71028e-12
12473-48	ENSG00000167977	ENSG00000198502	7	4.41501e-15
2853-68	ENSG00000149554	ENSG00000198502	6	4.00077e-14
18197-97	ENSG00000131730	ENSG00000198502	15	7.46309e-15
7048-4	ENSG00000186567	ENSG00000198502	11	2.37006e-14
5724-58	ENSG00000189001	ENSG00000198502	1	1.01005e-10
16852-10	ENSG00000174827	ENSG00000198502	14	7.27758e-15
7751-121	ENSG00000145423	ENSG00000198502	28	2.5724e-24
11330-15	ENSG00000204435	ENSG00000198502	2	2.22365e-11
14692-3	ENSG00000158805	ENSG00000198502	31	1.93332e-31
18210-12	ENSG00000106723	ENSG00000198502	26	4.95311e-20
8048-9	ENSG00000181867	ENSG00000198502	24	4.52972e-124
13377-3	ENSG00000174151	ENSG00000198502	2	4.95121e-11
10449-31	ENSG00000180730	ENSG00000198502	26	1.0139e-23
19635-69	ENSG00000127951	ENSG00000198502	23	8.10209e-18
8950-4	ENSG00000137975	ENSG00000198502	2	1.95439e-11
4436-1	ENSG00000168032	ENSG00000198502	24	7.49268e-19
9580-5	ENSG00000058085	ENSG00000198502	2	2.48012e-15
18832-65	ENSG00000134339	ENSG00000198502	6	6.52072e-13
13650-11	ENSG00000182132	ENSG00000198502	27	2.64662e-18
5315-22	ENSG00000118194	ENSG00000198502	18	2.96106e-16
8389-8	ENSG00000100565	ENSG00000198502	27	6.37999e-21
8429-16	ENSG00000168646	ENSG00000198502	1	4.14693e-11
3192-3	ENSG00000133313	ENSG00000198502	2	3.3927e-12
15313-28	ENSG00000164109	ENSG00000198502	9	9.55833e-14
9374-24	ENSG00000053438	ENSG00000198502	27	3.61965e-24
15692-300	ENSG00000156574	ENSG00000198502	1	2.60828e-10
8306-54	ENSG00000130962	ENSG00000198502	2	5.27791e-11
12713-365	ENSG00000171700	ENSG00000198502	29	7.00161e-24
7069-9	ENSG00000171045	ENSG00000198502	14	1.17935e-16
6020-52	ENSG00000049247	ENSG00000198502	28	2.7054e-30
9495-10	ENSG00000189377	ENSG00000198502	1	2.29661e-11
6600-70	ENSG00000164620	ENSG00000198502	1	3.6425e-12
19381-7	ENSG00000253148	ENSG00000198502	2	1.59231e-22
15390-3	ENSG00000069482	ENSG00000198502	26	1.72272e-21
12623-84	ENSG00000008083	ENSG00000198502	14	2.21538e-17
2827-23	ENSG00000006210	ENSG00000198502	26	3.51082e-18
3472-40	ENSG00000089685	ENSG00000198502	14	1.3588e-16
3186-2	ENSG00000166278	ENSG00000198502	37	6.35669e-268
5867-60	ENSG00000118520	ENSG00000198502	8	6.56312e-12
8066-38	ENSG00000170743	ENSG00000198502	27	2.77552e-18
14028-22	ENSG00000011405	ENSG00000198502	27	7.69757e-20
13435-31	ENSG00000174564	ENSG00000198502	1	9.04898e-13
9735-44	ENSG00000153283	ENSG00000198502	2	5.37593e-23
10078-5	ENSG00000151929	ENSG00000198502	8	5.9837e-14
10344-334	ENSG00000110324	ENSG00000198502	28	8.28261e-30
7146-16	ENSG00000155660	ENSG00000198502	3	1.23533e-11
8891-7	ENSG00000106066	ENSG00000198502	7	1.77213e-14
5590-11	ENSG00000170044	ENSG00000198502	1	5.42306e-11
8700-325	ENSG00000178234	ENSG00000198502	1	1.68568e-10
13698-28	ENSG00000142687	ENSG00000198502	1	6.64062e-11
9215-117	ENSG00000155313	ENSG00000198502	9	1.61883e-34
10892-8	ENSG00000145623	ENSG00000198502	1	1.73734e-10
9128-34	ENSG00000125848	ENSG00000198502	1	9.26972e-12
12580-7	ENSG00000100804	ENSG00000198502	3	7.93548e-14
11174-8	ENSG00000005108	ENSG00000198502	10	2.17337e-16
6545-58	ENSG00000171867	ENSG00000198502	1	7.31244e-11
7880-9	ENSG00000129084	ENSG00000198502	31	1.71697e-24
17172-19	ENSG00000126549	ENSG00000198502	1	2.32059e-11
14245-195	ENSG00000162627	ENSG00000198502	28	2.58367e-20
15333-11	ENSG00000132581	ENSG00000198502	27	1.41994e-50
13926-1	ENSG00000178966	ENSG00000198502	1	4.67691e-12
6360-7	ENSG00000185982	ENSG00000198502	22	7.22196e-18
3151-6	ENSG00000134460	ENSG00000198502	7	2.1603e-13
9310-2	ENSG00000172116	ENSG00000198502	31	1.90256e-24
18170-46	ENSG00000183010	ENSG00000198502	6	2.97986e-11
19590-46	ENSG00000133661	ENSG00000198502	13	5.03059e-30
16299-13	ENSG00000181847	ENSG00000198502	7	1.38582e-12
11429-80	ENSG00000092199	ENSG00000198502	27	1.89917e-20
12775-6	ENSG00000029993	ENSG00000198502	6	1.00485e-13
9032-30	ENSG00000047936	ENSG00000198502	24	1.08737e-15
9365-91	ENSG00000188107	ENSG00000198502	8	1.66524e-12
16818-200	ENSG00000163814	ENSG00000198502	25	2.31085e-17
11129-66	ENSG00000130385	ENSG00000198502	26	1.68609e-18
5723-4	ENSG00000248099	ENSG00000198502	5	4.36198e-13
8220-15	ENSG00000171224	ENSG00000198502	2	2.74312e-11
17742-2	ENSG00000126458	ENSG00000198502	27	4.61429e-22
9229-9	ENSG00000141086	ENSG00000198502	21	2.0308e-17
12455-48	ENSG00000085274	ENSG00000198502	24	4.7029e-17
11137-43	ENSG00000100368	ENSG00000198502	28	2.94505e-21
12975-11	ENSG00000171431	ENSG00000198502	14	6.85056e-14
18890-227	ENSG00000171564	ENSG00000198502	26	3.0856e-23
5745-64	ENSG00000137558	ENSG00000198502	8	9.91054e-16
3320-49	ENSG00000163453	ENSG00000198502	34	3.89171e-50
7805-52	ENSG00000108587	ENSG00000198502	27	9.21953e-18
18943-4	ENSG00000140043	ENSG00000198502	28	1.06627e-27
8587-21	ENSG00000196800	ENSG00000198502	1	7.65253e-12
16591-71	ENSG00000134216	ENSG00000198502	12	7.57611e-14
13042-7	ENSG00000143105	ENSG00000198502	8	3.02916e-14
4124-24	ENSG00000204389	ENSG00000198502	31	1.12691e-25
13596-3	ENSG00000041353	ENSG00000198502	3	2.04424e-11
18270-10	ENSG00000166337	ENSG00000198502	29	1.35127e-36
7231-37	ENSG00000187054	ENSG00000198502	1	6.11367e-11
15533-97	ENSG00000038945	ENSG00000198502	26	2.63488e-24
16612-28	ENSG00000162512	ENSG00000198502	16	1.44259e-15
11988-24	ENSG00000080031	ENSG00000198502	1	1.76846e-10
16324-38	ENSG00000174125	ENSG00000198502	12	1.78526e-14
2976-58	ENSG00000134760	ENSG00000198502	27	1.8722e-25
8368-102	ENSG00000028137	ENSG00000198502	10	3.03311e-14
4564-2	ENSG00000136040	ENSG00000198502	1	2.69013e-10
9947-22	ENSG00000163781	ENSG00000198502	2	5.51826e-11
4807-13	ENSG00000144810	ENSG00000198502	10	2.92576e-18
10618-190	ENSG00000081479	ENSG00000198502	3	3.84481e-13
9607-39	ENSG00000187533	ENSG00000198502	3	2.09902e-12
8990-42	ENSG00000069849	ENSG00000198502	27	8.89061e-23
9984-12	ENSG00000181704	ENSG00000198502	3	7.05462e-13
9547-29	ENSG00000186998	ENSG00000198502	2	3.92839e-11
8681-93	ENSG00000164040	ENSG00000198502	26	2.49542e-19
2783-18	ENSG00000276085	ENSG00000198502	27	8.14396e-23
17435-43	ENSG00000140374	ENSG00000198502	19	5.85232e-16
8785-1	ENSG00000140691	ENSG00000198502	2	1.23175e-11
18396-10	ENSG00000104964	ENSG00000198502	7	1.07712e-12
9954-2	ENSG00000169246	ENSG00000198502	29	1.45407e-24
14687-6	ENSG00000105355	ENSG00000198502	10	2.31548e-16
18304-19	ENSG00000107949	ENSG00000198502	3	5.40501e-12
5749-53	ENSG00000137392	ENSG00000198502	7	1.24372e-14
12891-1	ENSG00000164877	ENSG00000198502	5	2.35609e-13
4359-87	ENSG00000143479	ENSG00000198502	6	3.24208e-14
19596-18	ENSG00000185024	ENSG00000198502	26	1.77699e-19
14206-28	ENSG00000166313	ENSG00000198502	6	8.32968e-15
13994-1	ENSG00000105202	ENSG00000198502	25	2.52168e-18
19587-12	ENSG00000114030	ENSG00000198502	25	2.11645e-19
13605-16	ENSG00000109511	ENSG00000198502	21	2.44397e-18
19294-26	ENSG00000119878	ENSG00000198502	26	2.62627e-21
2849-49	ENSG00000204472	ENSG00000198502	1	1.21346e-11
11537-12	ENSG00000106327	ENSG00000198502	15	4.9494e-15
8929-7	ENSG00000145734	ENSG00000198502	2	1.88951e-11
5087-5	ENSG00000164485	ENSG00000198502	33	6.02934e-33
6915-2	ENSG00000174950	ENSG00000198502	24	3.75561e-16
3440-7	ENSG00000145649	ENSG00000198502	35	2.41736e-58
9363-11	ENSG00000169551	ENSG00000198502	1	1.38761e-10
16802-31	ENSG00000109180	ENSG00000198502	28	1.72052e-31
7060-2	ENSG00000197930	ENSG00000198502	5	4.86808e-13
14034-22	ENSG00000184292	ENSG00000198502	2	4.5525e-11
13506-10	ENSG00000167264	ENSG00000198502	26	9.5502e-23
5451-1	ENSG00000170017	ENSG00000198502	14	6.42016e-18
4862-63	ENSG00000204217	ENSG00000198502	1	2.5923e-11
13423-94	ENSG00000122378	ENSG00000198502	1	9.08835e-11
2708-54	ENSG00000120337	ENSG00000198502	7	3.68959e-15
5069-9	ENSG00000196352	ENSG00000198502	1	5.61052e-11
8843-34	ENSG00000124920	ENSG00000198502	24	3.97814e-18
4480-59	ENSG00000125730	ENSG00000198502	4	2.5038e-13
11565-58	ENSG00000167377	ENSG00000198502	10	4.33031e-12
11656-110	ENSG00000196405	ENSG00000198502	21	8.99376e-19
13689-2	ENSG00000115758	ENSG00000198502	4	5.04701e-14
18205-123	ENSG00000197172	ENSG00000198502	3	5.07176e-11
15668-19	ENSG00000116985	ENSG00000198502	29	5.40264e-31
2954-56	ENSG00000118113	ENSG00000198502	6	8.11129e-25
2637-77	ENSG00000260314	ENSG00000198502	2	7.17822e-17
13059-33	ENSG00000135002	ENSG00000198502	26	1.86118e-22
10616-67	ENSG00000114631	ENSG00000198502	1	1.79336e-11
16079-2	ENSG00000135605	ENSG00000198515	36	1.58442e-25
6626-81	ENSG00000136213	ENSG00000198517	1	3.41894e-15
19289-29	ENSG00000126088	ENSG00000198520	5	2.06007e-55
4192-10	ENSG00000117448	ENSG00000198520	1	1.43785e-48
8397-147	ENSG00000165661	ENSG00000198521	1	2.23014e-11
9506-10	ENSG00000100342	ENSG00000198522	1	5.32587e-12
9016-12	ENSG00000131408	ENSG00000198522	1	1.11494e-12
14286-2	ENSG00000131196	ENSG00000198522	1	6.06194e-11
9212-22	ENSG00000174080	ENSG00000198522	3	1.52512e-28
6991-24	ENSG00000172461	ENSG00000198522	1	3.22834e-11
8922-4	ENSG00000057704	ENSG00000198522	1	2.95891e-17
3710-49	ENSG00000122194	ENSG00000198522	2	1.52402e-13
2617-56	ENSG00000065361	ENSG00000198522	3	4.35923e-19
6629-3	ENSG00000164825	ENSG00000198522	5	1.17463e-30
8760-10	ENSG00000137692	ENSG00000198522	1	1.31439e-13
7747-47	ENSG00000147123	ENSG00000198522	1	8.17872e-13
17505-125	ENSG00000168060	ENSG00000198522	1	5.67764e-11
3184-25	ENSG00000057593	ENSG00000198522	2	2.11472e-11
10451-11	ENSG00000104805	ENSG00000198522	2	2.23448e-12
7991-54	ENSG00000173389	ENSG00000198522	1	6.0835e-12
11160-56	ENSG00000133874	ENSG00000198522	1	2.64196e-10
17365-7	ENSG00000171097	ENSG00000198522	1	9.0322e-11
10907-116	ENSG00000182667	ENSG00000198522	3	8.0961e-18
3343-1	ENSG00000243989	ENSG00000198522	1	4.52601e-13
4129-72	ENSG00000243649	ENSG00000198522	2	1.59295e-14
6049-64	ENSG00000105426	ENSG00000198522	2	3.70314e-13
16593-3	ENSG00000168040	ENSG00000198522	1	6.18766e-12
7638-30	ENSG00000169223	ENSG00000198522	3	1.8357e-18
13022-20	ENSG00000175274	ENSG00000198522	1	4.791e-15
12713-365	ENSG00000171700	ENSG00000198522	1	2.55149e-11
13529-39	ENSG00000186462	ENSG00000198522	1	2.45423e-11
6414-8	ENSG00000184232	ENSG00000198522	3	3.91379e-16
11457-53	ENSG00000117308	ENSG00000198522	2	3.28438e-17
11563-51	ENSG00000102362	ENSG00000198522	1	5.8266e-12
5223-59	ENSG00000084734	ENSG00000198522	1	9.75023e-11
10762-2	ENSG00000188883	ENSG00000198522	1	1.96338e-10
3077-66	ENSG00000126218	ENSG00000198522	3	6.83922e-15
4866-59	ENSG00000148053	ENSG00000198522	1	8.03544e-12
5708-1	ENSG00000164406	ENSG00000198522	3	7.81853e-21
5383-14	ENSG00000159958	ENSG00000198522	2	6.97026e-13
13501-10	ENSG00000168917	ENSG00000198522	1	4.12618e-11
10561-5	ENSG00000159527	ENSG00000198522	1	1.37279e-11
5345-51	ENSG00000136108	ENSG00000198522	1	1.79323e-12
11117-2	ENSG00000006282	ENSG00000198522	1	1.13941e-10
13078-3	ENSG00000147400	ENSG00000198522	1	3.62024e-13
13961-18	ENSG00000131437	ENSG00000198522	1	6.28716e-13
13738-8	ENSG00000122641	ENSG00000198522	3	4.79636e-29
6415-90	ENSG00000178772	ENSG00000198522	1	2.78977e-13
2950-57	ENSG00000141753	ENSG00000198522	1	8.52568e-11
7948-129	ENSG00000182327	ENSG00000198522	1	8.83519e-12
18907-97	ENSG00000167633	ENSG00000198522	1	1.41109e-10
13067-5	ENSG00000185532	ENSG00000198522	1	5.23838e-12
12658-72	ENSG00000120137	ENSG00000198522	1	3.26139e-13
4967-1	ENSG00000108561	ENSG00000198522	1	3.11129e-11
2943-5	ENSG00000160868	ENSG00000198522	1	1.4712e-14
7784-1	ENSG00000113889	ENSG00000198522	2	1.2079e-11
11556-19	ENSG00000101199	ENSG00000198522	2	5.88318e-17
2714-78	ENSG00000164022	ENSG00000198522	1	4.30584e-13
10643-16	ENSG00000118733	ENSG00000198522	1	7.45564e-11
8929-7	ENSG00000145734	ENSG00000198522	1	1.49953e-10
16599-38	ENSG00000198522	ENSG00000198522	6	6.33635e-20
18185-118	ENSG00000136872	ENSG00000198522	3	1.85027e-15
8932-1	ENSG00000197586	ENSG00000198522	1	4.06483e-11
5307-12	ENSG00000101981	ENSG00000198522	3	7.03878e-20
13628-58	ENSG00000115290	ENSG00000198522	1	2.60202e-12
9207-60	ENSG00000205758	ENSG00000198522	3	3.88907e-19
4878-3	ENSG00000126218	ENSG00000198522	2	9.04674e-13
13652-2	ENSG00000141198	ENSG00000198522	1	2.3397e-10
6334-9	ENSG00000133475	ENSG00000198522	1	2.36373e-15
4337-49	ENSG00000132693	ENSG00000198522	1	8.12149e-13
3348-49	ENSG00000168487	ENSG00000198522	1	2.03372e-14
11239-49	ENSG00000187045	ENSG00000198522	1	8.27628e-13
3057-55	ENSG00000104415	ENSG00000198522	1	8.51671e-15
13066-42	ENSG00000038358	ENSG00000198522	1	1.13912e-10
11425-31	ENSG00000176783	ENSG00000198522	2	4.61858e-13
15513-108	ENSG00000052344	ENSG00000198522	1	4.80118e-13
12934-1	ENSG00000138646	ENSG00000198522	2	1.91519e-14
15487-164	ENSG00000198848	ENSG00000198522	1	1.81531e-15
3070-1	ENSG00000109471	ENSG00000198522	1	9.1004e-12
2418-55	ENSG00000130203	ENSG00000198522	1	1.62639e-12
8252-2	ENSG00000185269	ENSG00000198522	3	9.70673e-23
8352-26	ENSG00000254521	ENSG00000198522	3	3.08279e-19
3316-58	ENSG00000099937	ENSG00000198522	3	6.29119e-22
12632-14	ENSG00000171428	ENSG00000198522	1	2.44838e-10
16612-28	ENSG00000162512	ENSG00000198522	1	3.62391e-12
3518-54	ENSG00000080618	ENSG00000198522	1	5.14635e-11
11646-4	ENSG00000154080	ENSG00000198522	3	5.86625e-15
8967-6	ENSG00000133878	ENSG00000198522	1	3.03085e-11
5988-49	ENSG00000125735	ENSG00000198522	1	1.53852e-10
4876-32	ENSG00000101981	ENSG00000198522	3	5.61538e-19
9002-36	ENSG00000186910	ENSG00000198522	1	1.44339e-10
11286-78	ENSG00000131871	ENSG00000198522	1	1.09827e-11
8653-132	ENSG00000110011	ENSG00000198522	1	7.64665e-12
6433-57	ENSG00000108950	ENSG00000198522	2	1.3246e-19
2948-58	ENSG00000112964	ENSG00000198522	1	7.8739e-13
13378-80	ENSG00000164241	ENSG00000198522	1	4.92165e-11
3484-60	ENSG00000135744	ENSG00000198522	3	2.87763e-17
8918-64	ENSG00000120899	ENSG00000198522	2	8.79839e-17
9003-99	ENSG00000019169	ENSG00000198522	1	7.45614e-11
13268-45	ENSG00000114251	ENSG00000198522	3	7.57431e-18
12540-25	ENSG00000177105	ENSG00000198522	1	5.71211e-11
2567-5	ENSG00000205403	ENSG00000198522	1	3.53115e-14
19622-7	ENSG00000122641	ENSG00000198522	3	1.00268e-17
7767-1	ENSG00000196748	ENSG00000198522	1	2.88593e-11
9963-19	ENSG00000120324	ENSG00000198522	1	1.15718e-11
4157-2	ENSG00000180210	ENSG00000198522	1	1.5172e-10
16302-11	ENSG00000131050	ENSG00000198522	1	2.20137e-10
17366-6	ENSG00000043093	ENSG00000198522	1	4.00831e-12
13933-276	ENSG00000138386	ENSG00000198522	1	3.20456e-11
11262-39	ENSG00000170638	ENSG00000198522	1	7.80361e-11
15363-32	ENSG00000110243	ENSG00000198522	1	4.07583e-12
7859-21	ENSG00000240184	ENSG00000198522	2	6.20876e-16
4498-62	ENSG00000149294	ENSG00000198522	1	1.45002e-10
2381-52	ENSG00000106804	ENSG00000198522	2	8.98227e-16
10990-21	ENSG00000188906	ENSG00000198522	1	1.49807e-11
4455-89	ENSG00000140545	ENSG00000198522	1	1.10394e-10
2474-54	ENSG00000132703	ENSG00000198522	3	7.69306e-18
6461-54	ENSG00000110245	ENSG00000198522	4	2.29802e-25
12514-16	ENSG00000037897	ENSG00000198522	1	7.99838e-12
12960-9	ENSG00000106633	ENSG00000198522	1	2.56722e-12
6896-3	ENSG00000143110	ENSG00000198522	1	3.03143e-13
9392-43	ENSG00000071073	ENSG00000198522	1	2.5553e-10
12417-46	ENSG00000144034	ENSG00000198522	1	4.08351e-11
5542-22	ENSG00000099250	ENSG00000198522	2	2.11065e-13
4151-6	ENSG00000122194	ENSG00000198522	4	1.66623e-18
13422-66	ENSG00000165675	ENSG00000198522	1	1.76355e-10
2643-57	ENSG00000062038	ENSG00000198522	1	8.28424e-15
12572-236	ENSG00000100842	ENSG00000198522	1	2.30197e-12
13053-6	ENSG00000268104	ENSG00000198522	2	2.85792e-14
11218-84	ENSG00000137364	ENSG00000198522	1	1.07347e-12
4152-58	ENSG00000164344	ENSG00000198522	4	8.48657e-19
12732-13	ENSG00000150054	ENSG00000198522	1	2.64207e-12
2961-1	ENSG00000115718	ENSG00000198522	1	9.28058e-11
14294-61	ENSG00000141644	ENSG00000198522	2	2.25476e-15
4328-2	ENSG00000144857	ENSG00000198522	4	1.80119e-20
17792-158	ENSG00000112294	ENSG00000198522	1	3.50889e-12
9880-33	ENSG00000151790	ENSG00000198522	1	4.53085e-13
16561-9	ENSG00000121410	ENSG00000198522	4	2.6922e-21
6439-59	ENSG00000100802	ENSG00000198522	1	4.29377e-11
5400-52	ENSG00000116678	ENSG00000198522	4	4.27544e-25
6528-95	ENSG00000162694	ENSG00000198522	1	1.17059e-10
2771-35	ENSG00000146678	ENSG00000198522	2	5.27744e-16
9449-150	ENSG00000123838	ENSG00000198522	1	2.22012e-15
14029-42	ENSG00000166200	ENSG00000198522	2	3.91922e-16
8989-40	ENSG00000159307	ENSG00000198522	2	1.09945e-12
5581-28	ENSG00000104760	ENSG00000198522	2	5.47477e-13
8942-2	ENSG00000197345	ENSG00000198522	2	2.06384e-17
15606-19	ENSG00000171345	ENSG00000198522	1	6.08005e-15
9380-2	ENSG00000138308	ENSG00000198522	2	5.62294e-17
12730-3	ENSG00000080986	ENSG00000198522	1	6.68822e-11
19639-53	ENSG00000121351	ENSG00000198522	2	4.79203e-14
6378-2	ENSG00000186493	ENSG00000198522	1	9.69518e-12
6431-68	ENSG00000116005	ENSG00000198522	3	1.61292e-14
8469-41	ENSG00000115457	ENSG00000198522	1	2.0453e-11
13013-41	ENSG00000185345	ENSG00000198522	1	9.80996e-13
6054-6	ENSG00000182575	ENSG00000198522	1	1.86099e-13
5631-83	ENSG00000096395	ENSG00000198535	3	5.53481e-12
17153-46	ENSG00000243772	ENSG00000198538	1	7.85976e-11
16792-4	ENSG00000268500	ENSG00000198538	2	1.38423e-14
3007-7	ENSG00000129450	ENSG00000198538	1	1.17973e-13
15615-8	ENSG00000204577	ENSG00000198538	1	1.58291e-10
8248-222	ENSG00000254415	ENSG00000198538	1	4.90017e-52
10037-98	ENSG00000254521	ENSG00000198538	1	6.63313e-22
2741-22	ENSG00000105492	ENSG00000198538	2	3.09849e-12
9275-2	ENSG00000268500	ENSG00000198538	2	4.44273e-46
6458-6	ENSG00000163902	ENSG00000198538	1	6.95476e-47
5634-39	ENSG00000101346	ENSG00000198547	3	2.3802e-16
3302-58	ENSG00000077984	ENSG00000198547	3	8.66551e-15
5676-54	ENSG00000101440	ENSG00000198547	2	3.95462e-12
5124-69	ENSG00000105376	ENSG00000198551	2	3.45125e-13
8245-27	ENSG00000105376	ENSG00000198551	1	2.17405e-10
18313-4	ENSG00000162174	ENSG00000198551	1	5.05155e-14
3232-28	ENSG00000102575	ENSG00000198551	11	7.72787e-136
4342-10	ENSG00000090339	ENSG00000198551	13	4.17486e-35
3066-12	ENSG00000131981	ENSG00000198554	13	8.43286e-219
16060-99	ENSG00000087303	ENSG00000198554	1	3.80906e-13
12554-10	ENSG00000185379	ENSG00000198556	1	5.57403e-26
10816-150	ENSG00000085514	ENSG00000198556	6	0
6402-8	ENSG00000085514	ENSG00000198556	6	0
11245-43	ENSG00000196924	ENSG00000198556	1	1.06906e-13
9312-8	ENSG00000160862	ENSG00000198556	1	5.50858e-62
19558-10	ENSG00000134569	ENSG00000198561	1	2.13457e-21
4479-14	ENSG00000149131	ENSG00000198561	2	2.11248e-245
13710-6	ENSG00000149131	ENSG00000198561	1	1.26942e-40
11118-107	ENSG00000124839	ENSG00000198563	1	1.30734e-11
13229-20	ENSG00000198625	ENSG00000198563	1	3.73657e-15
14150-7	ENSG00000136694	ENSG00000198563	7	2.72263e-25
16305-10	ENSG00000140937	ENSG00000198563	1	3.24149e-13
6069-71	ENSG00000129103	ENSG00000198563	1	3.46958e-17
9950-229	ENSG00000089692	ENSG00000198563	6	2.84199e-14
4472-5	ENSG00000198467	ENSG00000198563	2	4.04168e-12
5392-73	ENSG00000026103	ENSG00000198563	2	2.69206e-13
3387-1	ENSG00000077264	ENSG00000198563	2	3.00093e-11
10457-3	ENSG00000115607	ENSG00000198563	5	1.35727e-36
8903-1	ENSG00000164919	ENSG00000198563	1	3.78542e-13
11067-13	ENSG00000242252	ENSG00000198563	5	4.58297e-35
7257-18	ENSG00000142538	ENSG00000198563	1	1.25271e-11
14054-17	ENSG00000134470	ENSG00000198563	3	9.42023e-13
7986-98	ENSG00000077616	ENSG00000198563	1	8.01507e-14
14692-3	ENSG00000158805	ENSG00000198563	1	2.1649e-11
8351-17	ENSG00000185198	ENSG00000198563	3	1.84758e-37
14337-1	ENSG00000054116	ENSG00000198563	2	2.37112e-16
19323-1	ENSG00000147654	ENSG00000198563	3	6.42832e-49
13604-27	ENSG00000107954	ENSG00000198563	1	1.89768e-11
3640-14	ENSG00000163956	ENSG00000198563	18	1.65618e-166
5713-9	ENSG00000197110	ENSG00000198563	1	5.74551e-15
7046-6	ENSG00000125975	ENSG00000198563	1	2.59613e-10
5102-55	ENSG00000204516	ENSG00000198563	20	0
11387-3	ENSG00000213676	ENSG00000198563	12	5.4112e-45
5698-60	ENSG00000168477	ENSG00000198563	14	8.94633e-169
12939-1	ENSG00000171453	ENSG00000198563	1	2.775e-10
4922-13	ENSG00000172724	ENSG00000198563	1	1.08116e-11
7065-1	ENSG00000204420	ENSG00000198563	1	6.13192e-13
7864-3	ENSG00000105366	ENSG00000198563	1	1.51056e-10
3837-6	ENSG00000115085	ENSG00000198563	1	1.52403e-12
8767-44	ENSG00000117298	ENSG00000198563	1	6.42001e-11
6362-6	ENSG00000119147	ENSG00000198563	1	3.3513e-13
9773-15	ENSG00000163162	ENSG00000198563	1	3.89663e-11
17460-51	ENSG00000157601	ENSG00000198563	1	9.81338e-13
4556-10	ENSG00000157368	ENSG00000198563	2	1.70742e-13
7757-5	ENSG00000237541	ENSG00000198563	6	1.65515e-21
3329-14	ENSG00000008438	ENSG00000198563	5	2.10217e-19
9111-40	ENSG00000092051	ENSG00000198563	6	7.60542e-42
8424-269	ENSG00000168036	ENSG00000198563	1	9.89825e-11
10677-9	ENSG00000065518	ENSG00000198563	2	1.08925e-13
4469-78	ENSG00000182022	ENSG00000198563	1	4.73002e-11
4721-54	ENSG00000160180	ENSG00000198563	6	1.70403e-28
8829-4	ENSG00000163956	ENSG00000198563	4	2.46017e-28
6563-78	ENSG00000204389	ENSG00000198563	1	1.09402e-11
18870-1	ENSG00000198851	ENSG00000198563	1	5.0115e-11
9969-8	ENSG00000004809	ENSG00000198563	2	1.49111e-22
13374-4	ENSG00000214642	ENSG00000198563	1	3.01557e-14
3199-54	ENSG00000186474	ENSG00000198563	2	2.86757e-11
13740-51	ENSG00000162998	ENSG00000198563	1	3.26254e-13
7810-20	ENSG00000223953	ENSG00000198563	2	1.78186e-11
8323-163	ENSG00000160180	ENSG00000198563	6	1.33532e-20
13514-121	ENSG00000111737	ENSG00000198563	2	3.31141e-11
11308-8	ENSG00000143578	ENSG00000198563	16	1.55749e-138
6633-43	ENSG00000267368	ENSG00000198563	1	1.87502e-10
6255-74	ENSG00000088882	ENSG00000198563	1	1.88359e-12
13548-53	ENSG00000203805	ENSG00000198563	1	1.9584e-11
7157-22	ENSG00000204967	ENSG00000198563	2	7.70484e-15
15333-11	ENSG00000132581	ENSG00000198563	12	3.42744e-150
18925-24	ENSG00000143106	ENSG00000198563	3	1.30624e-20
12030-82	ENSG00000175084	ENSG00000198563	1	1.03723e-13
17153-46	ENSG00000243772	ENSG00000198563	13	0
7124-18	ENSG00000138684	ENSG00000198563	5	7.46272e-26
13733-5	ENSG00000113302	ENSG00000198563	3	1.58387e-17
11277-23	ENSG00000118217	ENSG00000198563	5	2.52669e-13
4124-24	ENSG00000204389	ENSG00000198563	2	6.63241e-24
3003-29	ENSG00000204475	ENSG00000198563	6	6.95087e-15
4906-35	ENSG00000198734	ENSG00000198563	1	4.73385e-17
2580-83	ENSG00000005381	ENSG00000198563	1	1.41943e-11
3186-2	ENSG00000166278	ENSG00000198563	9	5.50195e-131
12758-47	ENSG00000152208	ENSG00000198563	2	3.95664e-15
2871-73	ENSG00000051180	ENSG00000198563	2	4.62354e-12
3773-15	ENSG00000120156	ENSG00000198563	10	1.804e-20
10760-107	ENSG00000152578	ENSG00000198563	2	7.01997e-28
5631-83	ENSG00000096395	ENSG00000198563	1	1.04986e-11
9199-6	ENSG00000184787	ENSG00000198563	2	3.44923e-17
10036-201	ENSG00000174306	ENSG00000198563	2	2.01348e-14
15503-15	ENSG00000143768	ENSG00000198563	2	6.86763e-18
13686-2	ENSG00000091181	ENSG00000198563	4	1.58865e-22
14314-6	ENSG00000100023	ENSG00000198563	1	1.18259e-10
5091-28	ENSG00000131042	ENSG00000198563	3	3.69215e-13
14645-253	ENSG00000170899	ENSG00000198563	1	1.22944e-10
10527-22	ENSG00000135829	ENSG00000198563	1	2.31454e-11
9310-2	ENSG00000172116	ENSG00000198563	1	8.09667e-11
7161-25	ENSG00000049239	ENSG00000198563	8	9.71343e-117
6480-1	ENSG00000171302	ENSG00000198563	2	2.37096e-14
2723-9	ENSG00000125571	ENSG00000198563	1	1.52503e-10
9459-7	ENSG00000026103	ENSG00000198563	3	5.33118e-14
7219-152	ENSG00000204389	ENSG00000198563	1	1.41218e-14
3026-5	ENSG00000310517	ENSG00000198563	1	2.06664e-12
3311-27	ENSG00000162747	ENSG00000198563	1	2.96702e-13
11325-8	ENSG00000159388	ENSG00000198563	1	1.62923e-10
9039-47	ENSG00000143337	ENSG00000198563	2	6.6846e-28
9735-44	ENSG00000153283	ENSG00000198563	1	9.53393e-14
7968-15	ENSG00000109943	ENSG00000198563	10	3.40121e-18
13011-20	ENSG00000124614	ENSG00000198563	2	4.3497e-12
17453-34	ENSG00000047457	ENSG00000198563	1	2.2198e-10
14216-35	ENSG00000145833	ENSG00000198563	1	8.27788e-13
11967-23	ENSG00000166426	ENSG00000198563	1	3.46265e-13
3152-57	ENSG00000028137	ENSG00000198563	9	3.55821e-21
9545-156	ENSG00000113088	ENSG00000198563	2	4.63541e-19
4129-72	ENSG00000243649	ENSG00000198563	10	1.61861e-67
11266-8	ENSG00000110876	ENSG00000198563	1	1.06121e-10
7818-101	ENSG00000183347	ENSG00000198563	1	2.56804e-10
4133-54	ENSG00000100453	ENSG00000198563	1	6.72269e-14
15587-20	ENSG00000165457	ENSG00000198563	2	5.22432e-11
9215-117	ENSG00000155313	ENSG00000198563	8	6.35059e-92
8009-121	ENSG00000148290	ENSG00000198563	2	2.65282e-22
9328-55	ENSG00000204516	ENSG00000198563	6	1.65791e-50
12332-7	ENSG00000103319	ENSG00000198563	9	9.76797e-46
4125-52	ENSG00000204305	ENSG00000198563	17	1.16395e-79
5762-35	ENSG00000164871	ENSG00000198563	3	1.70644e-18
12768-3	ENSG00000173281	ENSG00000198563	1	8.01792e-15
11116-16	ENSG00000185742	ENSG00000198563	1	2.52052e-16
2851-63	ENSG00000106804	ENSG00000198563	1	1.27791e-13
7823-22	ENSG00000070731	ENSG00000198563	1	2.75336e-11
8696-15	ENSG00000128242	ENSG00000198563	2	5.68848e-12
12420-10	ENSG00000152642	ENSG00000198563	2	9.03286e-12
3314-74	ENSG00000151892	ENSG00000198563	1	1.10189e-12
4471-50	ENSG00000125780	ENSG00000198563	7	1.15299e-62
3440-7	ENSG00000145649	ENSG00000198563	9	1.45559e-40
6364-7	ENSG00000139192	ENSG00000198563	5	1.95513e-23
6077-63	ENSG00000093072	ENSG00000198563	1	1.8141e-12
5992-50	ENSG00000153563	ENSG00000198563	1	1.57708e-10
19111-10	ENSG00000130725	ENSG00000198563	2	9.73978e-17
3487-32	ENSG00000156234	ENSG00000198563	4	1.13566e-11
15449-33	ENSG00000145850	ENSG00000198563	1	2.54865e-10
6366-38	ENSG00000113621	ENSG00000198563	8	9.63252e-56
12957-62	ENSG00000156467	ENSG00000198563	1	2.76022e-11
13587-10	ENSG00000161800	ENSG00000198563	13	9.55635e-194
14689-3	ENSG00000157020	ENSG00000198563	1	9.74475e-13
12934-1	ENSG00000138646	ENSG00000198563	1	1.03327e-16
8297-8	ENSG00000077232	ENSG00000198563	2	2.14839e-14
17692-2	ENSG00000111801	ENSG00000198563	8	1.61735e-63
15453-3	ENSG00000106927	ENSG00000198563	2	1.37826e-17
13653-335	ENSG00000133315	ENSG00000198563	1	1.35762e-10
2986-49	ENSG00000163734	ENSG00000198563	1	7.56182e-12
10606-34	ENSG00000143337	ENSG00000198563	3	7.45824e-15
13720-95	ENSG00000196415	ENSG00000198563	7	7.60416e-42
4988-49	ENSG00000160867	ENSG00000198563	1	1.80024e-12
10041-3	ENSG00000101076	ENSG00000198563	3	6.1692e-21
3195-50	ENSG00000115523	ENSG00000198563	4	2.45808e-57
6324-11	ENSG00000167968	ENSG00000198563	2	3.64382e-22
15579-26	ENSG00000164303	ENSG00000198563	1	8.87676e-18
3485-28	ENSG00000166710	ENSG00000198563	6	2.42721e-31
7795-14	ENSG00000205810	ENSG00000198563	1	1.01469e-17
10344-334	ENSG00000110324	ENSG00000198563	1	2.2333e-12
6986-17	ENSG00000125430	ENSG00000198563	1	1.9361e-13
8069-85	ENSG00000198851	ENSG00000198563	2	2.84679e-18
7959-34	ENSG00000081138	ENSG00000198563	1	7.93826e-30
7110-2	ENSG00000090520	ENSG00000198563	2	4.21714e-14
10924-258	ENSG00000167740	ENSG00000198563	1	2.17685e-14
9830-109	ENSG00000134215	ENSG00000198563	1	1.87487e-10
18270-10	ENSG00000166337	ENSG00000198563	1	1.29561e-10
11327-56	ENSG00000176444	ENSG00000198563	2	1.16032e-14
13236-25	ENSG00000154342	ENSG00000198563	1	9.49965e-12
14148-2	ENSG00000187608	ENSG00000198563	6	1.19302e-29
9022-49	ENSG00000186458	ENSG00000198563	1	2.48073e-10
8048-9	ENSG00000181867	ENSG00000198563	13	2.97077e-136
2954-56	ENSG00000118113	ENSG00000198563	1	2.06327e-17
6020-52	ENSG00000049247	ENSG00000198563	1	1.4092e-11
12488-9	ENSG00000232119	ENSG00000198563	2	6.6951e-11
6961-14	ENSG00000188624	ENSG00000198563	1	3.27151e-13
8368-102	ENSG00000028137	ENSG00000198563	13	5.42542e-29
19590-46	ENSG00000133661	ENSG00000198563	11	0
2849-49	ENSG00000204472	ENSG00000198563	6	1.6907e-30
15462-28	ENSG00000153563	ENSG00000198563	5	1.72986e-38
2967-8	ENSG00000162692	ENSG00000198563	4	1.08416e-16
14229-5	ENSG00000124217	ENSG00000198563	1	1.52979e-10
13007-66	ENSG00000187922	ENSG00000198563	1	1.71275e-11
13650-11	ENSG00000182132	ENSG00000198563	1	1.32437e-11
11468-15	ENSG00000122965	ENSG00000198563	1	5.21265e-12
9954-2	ENSG00000169246	ENSG00000198563	1	1.46127e-11
6992-67	ENSG00000223609	ENSG00000198563	1	9.46502e-13
16882-27	ENSG00000054148	ENSG00000198569	1	6.20622e-26
10514-5	ENSG00000107317	ENSG00000198569	1	1.13872e-11
8346-9	ENSG00000176978	ENSG00000198569	7	7.12392e-65
14708-59	ENSG00000176919	ENSG00000198569	6	3.02275e-79
6941-11	ENSG00000144455	ENSG00000198569	3	1.69173e-14
8397-147	ENSG00000165661	ENSG00000198569	1	3.2819e-17
15370-5	ENSG00000178096	ENSG00000198569	7	1.41655e-284
5487-7	ENSG00000026751	ENSG00000198574	1	7.93229e-14
15388-24	ENSG00000203747	ENSG00000198574	4	2.98026e-23
3310-62	ENSG00000072694	ENSG00000198574	4	0
3309-2	ENSG00000143226	ENSG00000198574	3	1.85795e-38
8364-74	ENSG00000111962	ENSG00000198580	1	1.47738e-45
16322-10	ENSG00000170476	ENSG00000198580	1	1.30353e-13
5735-54	ENSG00000171155	ENSG00000198580	1	1.30657e-17
5638-23	ENSG00000130309	ENSG00000198580	2	5.47537e-70
8039-41	ENSG00000151327	ENSG00000198604	11	2.26158e-285
18397-5	ENSG00000198610	ENSG00000198610	1	0
3459-49	ENSG00000113721	ENSG00000198624	7	2.9129e-30
15441-6	ENSG00000196743	ENSG00000198624	13	1.18954e-236
15305-7	ENSG00000079689	ENSG00000198624	1	1.92152e-12
11104-13	ENSG00000133048	ENSG00000198625	5	5.35516e-51
7179-69	ENSG00000163531	ENSG00000198625	2	1.1581e-44
3600-2	ENSG00000133063	ENSG00000198625	1	6.27785e-13
3296-92	ENSG00000184144	ENSG00000198625	4	1.02274e-175
9275-2	ENSG00000268500	ENSG00000198633	12	9.05483e-34
16792-4	ENSG00000268500	ENSG00000198633	8	2.06538e-21
3166-92	ENSG00000105383	ENSG00000198633	1	1.71761e-11
8248-222	ENSG00000254415	ENSG00000198633	11	1.59469e-34
6458-6	ENSG00000163902	ENSG00000198633	6	4.35928e-24
2741-22	ENSG00000105492	ENSG00000198633	6	6.81665e-19
3376-49	ENSG00000144730	ENSG00000198643	2	1.41473e-12
13102-1	ENSG00000198643	ENSG00000198643	8	2.04991e-171
14143-8	ENSG00000184678	ENSG00000198643	2	1.21692e-15
5346-24	ENSG00000214078	ENSG00000198646	3	2.38173e-30
6472-40	ENSG00000185664	ENSG00000198646	5	7.52569e-14
5676-54	ENSG00000101440	ENSG00000198646	30	0
4908-6	ENSG00000106991	ENSG00000198646	3	2.79188e-11
15526-33	ENSG00000100983	ENSG00000198646	18	7.87255e-56
2961-1	ENSG00000115718	ENSG00000198646	6	3.99896e-203
3803-10	ENSG00000170367	ENSG00000198646	1	3.01842e-17
3758-63	ENSG00000115718	ENSG00000198646	2	7.63746e-28
3184-25	ENSG00000057593	ENSG00000198646	1	8.55737e-16
16620-26	ENSG00000054219	ENSG00000198648	6	4.34584e-23
3054-3	ENSG00000257017	ENSG00000198650	4	8.96991e-223
11214-40	ENSG00000128590	ENSG00000198650	1	4.93008e-13
9837-60	ENSG00000181019	ENSG00000198650	2	4.15932e-28
7905-30	ENSG00000257017	ENSG00000198650	4	4.05279e-162
11510-51	ENSG00000100342	ENSG00000198650	3	1.09515e-27
4467-49	ENSG00000152583	ENSG00000198650	2	3.98977e-18
15316-262	ENSG00000140830	ENSG00000198650	3	1.11106e-36
11510-31	ENSG00000100342	ENSG00000198650	5	1.63252e-215
3316-58	ENSG00000099937	ENSG00000198650	1	1.11746e-19
2750-3	ENSG00000118137	ENSG00000198650	4	1.98719e-53
9884-8	ENSG00000137168	ENSG00000198663	4	5.34313e-24
16900-29	ENSG00000112139	ENSG00000198663	12	1.59641e-45
5698-60	ENSG00000168477	ENSG00000198663	1	7.68982e-13
3186-2	ENSG00000166278	ENSG00000198663	1	1.62164e-10
5749-53	ENSG00000137392	ENSG00000198663	4	8.61811e-17
9237-54	ENSG00000134575	ENSG00000198668	1	6.78518e-11
4151-6	ENSG00000122194	ENSG00000198670	4	4.96643e-47
9880-33	ENSG00000151790	ENSG00000198670	2	1.69378e-22
3710-49	ENSG00000122194	ENSG00000198670	4	4.91632e-38
3045-72	ENSG00000105894	ENSG00000198670	3	1.15179e-24
18930-28	ENSG00000145147	ENSG00000198670	1	5.21693e-14
4842-62	ENSG00000147257	ENSG00000198670	3	1.17515e-40
15686-49	ENSG00000175189	ENSG00000198673	3	8.89398e-23
19161-1	ENSG00000135655	ENSG00000198673	15	2.95428e-51
3322-52	ENSG00000139263	ENSG00000198673	2	2.13824e-12
8960-3	ENSG00000164308	ENSG00000198677	17	1.33373e-198
8269-327	ENSG00000164291	ENSG00000198677	1	7.69708e-11
4964-67	ENSG00000164307	ENSG00000198677	6	2.14447e-176
13388-57	ENSG00000175426	ENSG00000198677	24	4.39988e-77
14007-22	ENSG00000138801	ENSG00000198682	14	5.97814e-44
5586-66	ENSG00000107789	ENSG00000198682	2	6.68716e-26
8097-77	ENSG00000204020	ENSG00000198682	12	3.36818e-37
6597-24	ENSG00000174132	ENSG00000198682	1	4.28726e-11
3046-31	ENSG00000104918	ENSG00000198685	1	8.60552e-12
7258-5	ENSG00000186652	ENSG00000198685	1	1.97185e-10
9384-17	ENSG00000164047	ENSG00000198685	1	9.30119e-11
4148-49	ENSG00000182752	ENSG00000198685	1	1.78711e-38
6485-59	ENSG00000128322	ENSG00000198685	1	1.3161e-16
9015-1	ENSG00000156575	ENSG00000198685	1	1.87777e-24
10490-3	ENSG00000163902	ENSG00000198685	1	4.41964e-18
18214-2	ENSG00000023909	ENSG00000198691	1	2.36e-17
11104-13	ENSG00000133048	ENSG00000198700	1	9.78939e-16
6471-53	ENSG00000134365	ENSG00000198700	3	4.30637e-31
3600-2	ENSG00000133063	ENSG00000198700	1	5.66455e-17
12386-11	ENSG00000176393	ENSG00000198700	2	2.40978e-14
15584-9	ENSG00000080910	ENSG00000198700	1	4.17558e-17
7856-51	ENSG00000162391	ENSG00000198711	9	6.24437e-25
11178-21	ENSG00000165124	ENSG00000198715	1	1.44048e-19
15602-43	ENSG00000160712	ENSG00000198715	4	5.71627e-25
8275-31	ENSG00000187800	ENSG00000198715	1	8.18873e-35
11109-56	ENSG00000165124	ENSG00000198715	1	1.45485e-16
7916-10	ENSG00000143556	ENSG00000198715	2	3.97641e-14
16915-153	ENSG00000196189	ENSG00000198715	2	4.52636e-14
19372-7	ENSG00000139915	ENSG00000198718	1	2.7023e-22
12612-37	ENSG00000008018	ENSG00000198719	2	4.74315e-14
3339-33	ENSG00000186340	ENSG00000198719	1	1.82985e-24
5349-69	ENSG00000198719	ENSG00000198719	9	1.86199e-50
15570-99	ENSG00000117322	ENSG00000198719	1	1.90211e-10
7859-21	ENSG00000240184	ENSG00000198720	4	6.68892e-24
13501-10	ENSG00000168917	ENSG00000198720	2	7.30696e-15
12529-32	ENSG00000077800	ENSG00000198720	4	4.44019e-21
13125-45	ENSG00000109072	ENSG00000198720	14	6.75944e-75
8382-47	ENSG00000089022	ENSG00000198720	10	4.46309e-51
6415-90	ENSG00000178772	ENSG00000198720	6	6.36287e-28
7956-11	ENSG00000173436	ENSG00000198720	14	1.36449e-66
12334-25	ENSG00000176974	ENSG00000198720	1	8.10173e-12
12817-1	ENSG00000164949	ENSG00000198720	3	2.00246e-23
11239-49	ENSG00000187045	ENSG00000198720	6	4.18228e-35
14294-61	ENSG00000141644	ENSG00000198720	7	2.14804e-38
12859-33	ENSG00000198721	ENSG00000198721	39	0
8068-43	ENSG00000164976	ENSG00000198722	1	7.84255e-17
5483-1	ENSG00000182175	ENSG00000198722	1	5.572e-16
16583-8	ENSG00000164978	ENSG00000198722	1	1.23418e-78
18864-7	ENSG00000010438	ENSG00000198722	3	7.2074e-11
18216-22	ENSG00000137070	ENSG00000198722	1	2.93088e-11
19207-119	ENSG00000156110	ENSG00000198722	1	1.32795e-11
15522-2	ENSG00000122694	ENSG00000198722	1	9.1739e-12
7009-8	ENSG00000137101	ENSG00000198722	1	2.21947e-14
3046-31	ENSG00000104918	ENSG00000198723	1	1.04504e-13
2705-5	ENSG00000131142	ENSG00000198723	4	3.26643e-13
4549-78	ENSG00000130383	ENSG00000198723	1	9.03663e-20
12571-14	ENSG00000138175	ENSG00000198728	1	1.39447e-13
12436-84	ENSG00000148834	ENSG00000198728	2	8.48728e-26
6713-4	ENSG00000120256	ENSG00000198729	8	6.53513e-103
15472-16	ENSG00000120256	ENSG00000198729	1	4.01011e-12
3206-4	ENSG00000133800	ENSG00000198730	1	5.18622e-20
13118-5	ENSG00000198732	ENSG00000198732	13	2.34422e-101
8923-94	ENSG00000100626	ENSG00000198732	1	6.10354e-20
5694-57	ENSG00000198732	ENSG00000198732	1	1.88057e-10
8244-16	ENSG00000033170	ENSG00000198732	1	9.10605e-13
8034-6	ENSG00000165606	ENSG00000198734	7	5.22124e-38
7959-34	ENSG00000081138	ENSG00000198734	14	4.94007e-200
12702-13	ENSG00000139946	ENSG00000198734	3	1.95392e-23
10048-7	ENSG00000067955	ENSG00000198734	1	9.88864e-11
8009-121	ENSG00000148290	ENSG00000198734	13	1.91172e-102
18925-24	ENSG00000143106	ENSG00000198734	14	3.32098e-116
6940-18	ENSG00000104369	ENSG00000198734	10	5.69874e-35
11534-6	ENSG00000183423	ENSG00000198734	5	1.98019e-15
6352-8	ENSG00000027644	ENSG00000198734	1	3.23082e-12
9969-8	ENSG00000004809	ENSG00000198734	14	7.38742e-131
4154-57	ENSG00000174175	ENSG00000198734	13	3.68922e-184
9039-47	ENSG00000143337	ENSG00000198734	14	2.82067e-147
4979-34	ENSG00000143196	ENSG00000198734	2	2.68273e-42
3336-50	ENSG00000003436	ENSG00000198734	11	2.02794e-98
4831-4	ENSG00000188404	ENSG00000198734	14	4.38684e-220
11116-16	ENSG00000185742	ENSG00000198734	13	2.67332e-110
8069-85	ENSG00000198851	ENSG00000198734	14	7.43094e-118
11430-49	ENSG00000135144	ENSG00000198734	12	1.27678e-56
10008-43	ENSG00000048545	ENSG00000198734	12	7.56483e-36
13236-25	ENSG00000154342	ENSG00000198734	13	3.54514e-69
12671-35	ENSG00000173597	ENSG00000198734	13	1.05579e-129
17750-8	ENSG00000171848	ENSG00000198734	12	4.51104e-43
3592-4	ENSG00000134072	ENSG00000198734	14	0
12813-18	ENSG00000115504	ENSG00000198734	9	8.2811e-34
8913-22	ENSG00000161640	ENSG00000198734	5	8.53026e-155
8903-1	ENSG00000164919	ENSG00000198734	13	1.02452e-93
8087-250	ENSG00000082996	ENSG00000198734	2	1.37184e-21
14603-51	ENSG00000235750	ENSG00000198734	8	5.24022e-24
4906-35	ENSG00000198734	ENSG00000198734	13	1.48778e-89
11223-1	ENSG00000170006	ENSG00000198734	10	2.15872e-29
14689-3	ENSG00000157020	ENSG00000198734	10	7.48385e-44
8825-4	ENSG00000085514	ENSG00000198734	4	1.36682e-43
6521-35	ENSG00000106236	ENSG00000198734	9	1.5301e-54
19267-14	ENSG00000063854	ENSG00000198736	4	6.72668e-36
9986-14	ENSG00000183971	ENSG00000198736	1	1.65543e-161
9409-11	ENSG00000172236	ENSG00000198736	1	2.22787e-11
3403-1	ENSG00000197253	ENSG00000198736	2	2.07651e-28
4929-55	ENSG00000129214	ENSG00000198740	4	1.75747e-19
10565-19	ENSG00000121871	ENSG00000198740	5	3.96185e-21
6402-8	ENSG00000085514	ENSG00000198742	5	2.72025e-49
10816-150	ENSG00000085514	ENSG00000198742	5	2.25229e-48
9183-7	ENSG00000142166	ENSG00000198743	1	3.91591e-27
15483-377	ENSG00000188157	ENSG00000198744	1	3.22028e-33
14151-4	ENSG00000187608	ENSG00000198744	1	2.70053e-25
10521-10	ENSG00000162576	ENSG00000198744	1	3.93444e-11
2844-53	ENSG00000066056	ENSG00000198754	4	7.10218e-14
2828-82	ENSG00000166145	ENSG00000198754	5	9.96557e-27
5238-26	ENSG00000084072	ENSG00000198754	20	0
3186-2	ENSG00000166278	ENSG00000198755	5	3.21005e-14
14090-23	ENSG00000023892	ENSG00000198755	2	2.87818e-12
3640-14	ENSG00000163956	ENSG00000198755	3	1.58169e-14
5749-53	ENSG00000137392	ENSG00000198755	36	7.88505e-108
16773-29	ENSG00000146197	ENSG00000198755	11	1.70598e-20
5698-60	ENSG00000168477	ENSG00000198755	1	1.12626e-10
12378-71	ENSG00000231925	ENSG00000198755	2	6.13607e-13
16900-29	ENSG00000112139	ENSG00000198755	17	3.83196e-19
15333-11	ENSG00000132581	ENSG00000198755	11	4.25201e-15
6471-53	ENSG00000134365	ENSG00000198756	2	7.67445e-11
9580-5	ENSG00000058085	ENSG00000198756	5	1.45218e-31
9380-2	ENSG00000138308	ENSG00000198758	1	9.12692e-24
6304-8	ENSG00000173918	ENSG00000198758	1	7.19096e-15
15395-15	ENSG00000134184	ENSG00000198758	3	1.03793e-268
13666-222	ENSG00000154975	ENSG00000198758	1	3.1345e-11
4992-49	ENSG00000030582	ENSG00000198758	1	1.79793e-37
9748-31	ENSG00000134202	ENSG00000198758	2	2.38671e-177
18895-54	ENSG00000168765	ENSG00000198758	3	5.85386e-297
9357-4	ENSG00000143162	ENSG00000198771	2	8.37453e-13
8034-6	ENSG00000165606	ENSG00000198771	6	2.37084e-25
15470-11	ENSG00000049860	ENSG00000198780	2	7.43949e-121
8382-47	ENSG00000089022	ENSG00000198783	1	2.48079e-24
18289-16	ENSG00000275718	ENSG00000198783	1	1.36539e-10
14294-61	ENSG00000141644	ENSG00000198783	1	3.6744e-11
12817-1	ENSG00000164949	ENSG00000198783	1	6.94093e-11
13748-4	ENSG00000108700	ENSG00000198783	2	2.89143e-30
13125-45	ENSG00000109072	ENSG00000198783	1	6.63725e-20
7956-11	ENSG00000173436	ENSG00000198783	1	6.79847e-23
11239-49	ENSG00000187045	ENSG00000198783	1	3.12757e-19
7857-22	ENSG00000133636	ENSG00000198788	1	9.91752e-21
5581-28	ENSG00000104760	ENSG00000198791	3	7.04813e-210
6234-74	ENSG00000205221	ENSG00000198792	1	1.73413e-10
13098-93	ENSG00000165197	ENSG00000198792	1	2.60634e-10
3296-92	ENSG00000184144	ENSG00000198792	1	2.1899e-11
19492-5	ENSG00000146049	ENSG00000198793	5	1.66759e-52
7161-25	ENSG00000049239	ENSG00000198793	6	8.95995e-21
3000-66	ENSG00000165471	ENSG00000198793	8	4.22816e-48
8900-28	ENSG00000067141	ENSG00000198794	1	5.52275e-11
4969-2	ENSG00000133742	ENSG00000198794	17	3.09502e-30
17454-15	ENSG00000198759	ENSG00000198795	2	2.48338e-15
11142-11	ENSG00000116194	ENSG00000198797	1	3.53193e-73
5646-20	ENSG00000169413	ENSG00000198805	1	1.05827e-51
4874-3	ENSG00000214274	ENSG00000198805	2	1.53507e-11
15435-4	ENSG00000198805	ENSG00000198805	31	1.83388e-48
10039-32	ENSG00000198805	ENSG00000198805	26	3.3871e-21
8039-41	ENSG00000151327	ENSG00000198807	3	4.46515e-18
4920-10	ENSG00000090382	ENSG00000198812	3	1.02837e-114
6223-5	ENSG00000044012	ENSG00000198815	1	3.65882e-23
2844-53	ENSG00000066056	ENSG00000198815	1	9.33156e-14
17843-30	ENSG00000127125	ENSG00000198815	2	3.213e-24
13516-46	ENSG00000128463	ENSG00000198816	1	2.32476e-10
16913-8	ENSG00000026297	ENSG00000198818	3	6.10111e-55
9357-4	ENSG00000143162	ENSG00000198821	6	1.95894e-157
6402-8	ENSG00000085514	ENSG00000198822	1	3.47436e-15
10816-150	ENSG00000085514	ENSG00000198822	1	2.7562e-16
3628-3	ENSG00000126934	ENSG00000198824	1	6.85358e-22
13119-26	ENSG00000140093	ENSG00000198824	1	3.91158e-26
7648-9	ENSG00000196091	ENSG00000198825	1	2.13828e-10
9844-138	ENSG00000077522	ENSG00000198825	1	3.53751e-12
7655-11	ENSG00000120937	ENSG00000198825	1	7.08532e-15
18376-19	ENSG00000160808	ENSG00000198825	1	8.33983e-11
18878-15	ENSG00000166923	ENSG00000198826	12	3.4873e-38
5462-62	ENSG00000142748	ENSG00000198830	3	9.35683e-17
13427-66	ENSG00000117643	ENSG00000198830	1	1.19709e-25
16599-38	ENSG00000198522	ENSG00000198830	2	8.9746e-39
6550-4	ENSG00000105371	ENSG00000198830	3	4.8911e-30
17490-4	ENSG00000142669	ENSG00000198830	4	2.73666e-61
5584-21	ENSG00000185339	ENSG00000198832	8	1.20432e-171
15560-52	ENSG00000185339	ENSG00000198832	9	0
11360-39	ENSG00000167325	ENSG00000198832	1	1.16457e-10
17410-5	ENSG00000153140	ENSG00000198832	1	9.19214e-11
2480-58	ENSG00000100234	ENSG00000198832	2	8.53996e-13
17325-10	ENSG00000143774	ENSG00000198835	2	7.92953e-12
15503-20	ENSG00000143768	ENSG00000198835	2	3.17017e-22
6557-50	ENSG00000172061	ENSG00000198836	1	4.15892e-64
6415-90	ENSG00000178772	ENSG00000198836	1	6.14175e-39
5861-78	ENSG00000162882	ENSG00000198836	1	7.56246e-23
9506-10	ENSG00000100342	ENSG00000198836	1	4.89504e-26
7128-9	ENSG00000165816	ENSG00000198836	1	1.49175e-26
8092-29	ENSG00000160712	ENSG00000198837	22	1.6044e-34
4139-71	ENSG00000160712	ENSG00000198837	22	6.45462e-33
11308-8	ENSG00000143578	ENSG00000198837	22	2.29792e-123
15602-43	ENSG00000160712	ENSG00000198837	23	2.72531e-139
7916-10	ENSG00000143556	ENSG00000198837	8	9.63616e-27
12663-1	ENSG00000128311	ENSG00000198841	1	8.49357e-18
8345-27	ENSG00000116157	ENSG00000198841	2	2.02053e-51
9357-4	ENSG00000143162	ENSG00000198842	1	5.84805e-30
4929-55	ENSG00000129214	ENSG00000198844	1	6.54575e-11
11390-24	ENSG00000178538	ENSG00000198846	1	1.3388e-28
15363-32	ENSG00000110243	ENSG00000198851	1	1.07247e-10
8232-90	ENSG00000160593	ENSG00000198851	3	2.61228e-84
18216-22	ENSG00000137070	ENSG00000198853	1	3.3325e-12
3332-57	ENSG00000168509	ENSG00000198853	1	1.77501e-11
5483-1	ENSG00000182175	ENSG00000198853	1	2.05426e-21
7009-8	ENSG00000137101	ENSG00000198853	2	5.36761e-18
18864-7	ENSG00000010438	ENSG00000198853	2	2.01785e-18
11266-8	ENSG00000110876	ENSG00000198855	3	2.74304e-36
13720-95	ENSG00000196415	ENSG00000198858	8	7.99314e-239
3514-49	ENSG00000196415	ENSG00000198858	5	1.98578e-38
13671-40	ENSG00000197561	ENSG00000198858	8	3.12142e-42
9557-5	ENSG00000111261	ENSG00000198858	1	1.83072e-21
2751-16	ENSG00000172232	ENSG00000198858	1	4.37666e-19
6997-32	ENSG00000167964	ENSG00000198858	1	5.46257e-14
5487-7	ENSG00000026751	ENSG00000198858	1	7.97751e-12
2860-19	ENSG00000182481	ENSG00000198858	1	1.83621e-13
8351-17	ENSG00000185198	ENSG00000198858	3	1.30788e-46
2946-52	ENSG00000197766	ENSG00000198858	2	3.27355e-17
9580-5	ENSG00000058085	ENSG00000198860	9	7.152e-19
15509-2	ENSG00000108784	ENSG00000198863	6	2.45506e-55
18175-65	ENSG00000108828	ENSG00000198863	3	1.34914e-13
19135-5	ENSG00000141698	ENSG00000198863	3	3.40526e-19
10499-1	ENSG00000184988	ENSG00000198863	3	8.53748e-16
6390-18	ENSG00000214285	ENSG00000198865	1	2.03393e-14
2948-58	ENSG00000112964	ENSG00000198865	1	6.37825e-16
3413-50	ENSG00000140379	ENSG00000198865	1	9.0439e-11
5124-69	ENSG00000105376	ENSG00000198870	1	2.48972e-42
7190-50	ENSG00000116106	ENSG00000198870	1	1.67883e-22
15530-33	ENSG00000196411	ENSG00000198870	1	2.31793e-45
9823-2	ENSG00000228716	ENSG00000198870	1	6.49414e-11
3290-50	ENSG00000156535	ENSG00000198870	1	1.80945e-31
13242-134	ENSG00000251322	ENSG00000198870	1	2.77694e-14
3000-66	ENSG00000165471	ENSG00000198870	3	1.50465e-31
8245-27	ENSG00000105376	ENSG00000198870	3	5.38799e-48
19561-216	ENSG00000004399	ENSG00000198870	4	5.69653e-152
4154-57	ENSG00000174175	ENSG00000198870	1	2.94965e-18
13499-30	ENSG00000185010	ENSG00000198870	5	4.07278e-79
4232-19	ENSG00000140443	ENSG00000198870	1	5.24648e-41
5596-75	ENSG00000110448	ENSG00000198870	1	1.57938e-18
9232-1	ENSG00000154133	ENSG00000198870	1	2.1733e-39
6550-4	ENSG00000105371	ENSG00000198870	1	9.53584e-28
3175-51	ENSG00000160323	ENSG00000198870	7	0
17441-4	ENSG00000163295	ENSG00000198870	2	1.21509e-24
13124-20	ENSG00000167178	ENSG00000198870	2	1.34636e-70
3651-50	ENSG00000128052	ENSG00000198870	4	2.16937e-92
5092-51	ENSG00000101384	ENSG00000198870	1	1.14131e-22
9253-52	ENSG00000175164	ENSG00000198870	7	0
14131-37	ENSG00000125266	ENSG00000198870	1	2.92455e-14
3323-37	ENSG00000157193	ENSG00000198870	1	2.21221e-12
5703-26	ENSG00000130558	ENSG00000198870	1	9.57846e-11
9451-20	ENSG00000169344	ENSG00000198870	1	2.93866e-17
7779-86	ENSG00000171310	ENSG00000198870	1	1.95875e-13
2991-9	ENSG00000115594	ENSG00000198870	1	2.06353e-10
18917-53	ENSG00000243480	ENSG00000198870	1	2.89957e-16
17672-184	ENSG00000134812	ENSG00000198870	1	5.54285e-11
2973-15	ENSG00000135218	ENSG00000198870	3	1.56783e-27
9484-75	ENSG00000046604	ENSG00000198870	1	9.60842e-13
2620-4	ENSG00000134352	ENSG00000198870	1	2.73143e-21
2358-19	ENSG00000037280	ENSG00000198870	1	4.24566e-23
3050-7	ENSG00000110799	ENSG00000198870	3	1.2462e-35
15556-49	ENSG00000240038	ENSG00000198870	1	2.41002e-12
4342-10	ENSG00000090339	ENSG00000198870	1	7.01049e-24
8397-147	ENSG00000165661	ENSG00000198870	7	0
9715-15	ENSG00000143061	ENSG00000198870	1	4.28267e-15
8838-10	ENSG00000166734	ENSG00000198870	3	1.26069e-19
14643-27	ENSG00000151657	ENSG00000198870	1	2.32825e-13
4469-78	ENSG00000182022	ENSG00000198870	3	1.1209e-43
13744-37	ENSG00000185291	ENSG00000198870	4	0
5680-54	ENSG00000171102	ENSG00000198870	2	6.06971e-18
2844-53	ENSG00000066056	ENSG00000198870	5	3.19146e-62
4246-40	ENSG00000198910	ENSG00000198870	1	5.51751e-35
6409-57	ENSG00000069122	ENSG00000198870	4	0
8039-41	ENSG00000151327	ENSG00000198870	1	1.09808e-14
5121-3	ENSG00000167680	ENSG00000198870	1	1.42823e-14
5837-49	ENSG00000113594	ENSG00000198870	2	4.87241e-61
7980-72	ENSG00000170340	ENSG00000198870	1	4.27935e-24
17836-17	ENSG00000188643	ENSG00000198870	1	9.18951e-13
5112-73	ENSG00000091972	ENSG00000198870	1	6.89781e-23
17456-53	ENSG00000135052	ENSG00000198870	6	1.00234e-79
7156-2	ENSG00000172728	ENSG00000198870	1	1.19022e-15
14097-86	ENSG00000182022	ENSG00000198870	1	7.52044e-13
7049-2	ENSG00000114948	ENSG00000198870	1	6.10429e-15
5109-24	ENSG00000091129	ENSG00000198870	1	1.5046e-10
5621-64	ENSG00000136114	ENSG00000198870	4	5.43745e-82
13102-1	ENSG00000198643	ENSG00000198870	6	9.5319e-185
3470-1	ENSG00000007908	ENSG00000198870	7	0
8983-7	ENSG00000135052	ENSG00000198870	6	9.85894e-139
16288-17	ENSG00000116106	ENSG00000198870	4	9.93904e-98
7808-5	ENSG00000138604	ENSG00000198870	4	3.72375e-109
15613-16	ENSG00000175535	ENSG00000198870	1	3.49471e-12
3029-52	ENSG00000090659	ENSG00000198870	6	1.11307e-224
5735-54	ENSG00000171155	ENSG00000198870	4	1.3819e-70
10613-33	ENSG00000166734	ENSG00000198870	5	2.25986e-56
9177-6	ENSG00000183844	ENSG00000198870	1	3.89596e-20
3448-13	ENSG00000171105	ENSG00000198870	6	1.73953e-170
17342-13	ENSG00000173467	ENSG00000198870	1	6.10442e-11
16613-3	ENSG00000079112	ENSG00000198870	2	2.30744e-55
7945-10	ENSG00000092421	ENSG00000198870	1	1.19811e-24
2816-50	ENSG00000187244	ENSG00000198870	1	4.08795e-15
5486-73	ENSG00000108622	ENSG00000198870	1	1.68008e-11
9017-58	ENSG00000115850	ENSG00000198870	1	3.16992e-14
16035-8	ENSG00000037280	ENSG00000198870	4	8.53157e-79
4908-6	ENSG00000106991	ENSG00000198870	4	4.79333e-121
2819-23	ENSG00000179776	ENSG00000198870	3	1.47739e-24
8327-26	ENSG00000167261	ENSG00000198870	4	8.00951e-56
15384-15	ENSG00000133116	ENSG00000198870	1	2.56814e-16
5618-50	ENSG00000183844	ENSG00000198870	1	2.74484e-10
6626-81	ENSG00000136213	ENSG00000198870	1	2.60047e-22
7218-87	ENSG00000129244	ENSG00000198870	1	2.85523e-22
8024-64	ENSG00000128294	ENSG00000198870	1	8.88498e-20
9077-10	ENSG00000198162	ENSG00000198870	1	1.17708e-12
10714-7	ENSG00000159640	ENSG00000198870	2	2.03311e-44
2837-3	ENSG00000105976	ENSG00000198870	2	6.35869e-62
4328-2	ENSG00000144857	ENSG00000198870	1	4.26719e-16
8275-31	ENSG00000187800	ENSG00000198870	1	4.14746e-12
13095-51	ENSG00000115386	ENSG00000198870	2	2.86712e-11
14756-29	ENSG00000108622	ENSG00000198870	1	2.43412e-20
7551-33	ENSG00000137507	ENSG00000198870	4	5.95829e-29
3519-3	ENSG00000102970	ENSG00000198873	3	2.24047e-21
12530-14	ENSG00000173207	ENSG00000198874	34	2.29901e-32
11241-8	ENSG00000126522	ENSG00000198874	19	2.41063e-50
7928-183	ENSG00000169902	ENSG00000198874	6	1.19973e-96
15562-24	ENSG00000169919	ENSG00000198874	8	7.22976e-20
14101-2	ENSG00000122756	ENSG00000198876	2	2.61804e-17
18864-7	ENSG00000010438	ENSG00000198876	6	0
3206-4	ENSG00000133800	ENSG00000198876	1	6.01632e-12
8068-43	ENSG00000164976	ENSG00000198876	2	7.56297e-33
16583-8	ENSG00000164978	ENSG00000198876	4	1.26916e-84
18216-22	ENSG00000137070	ENSG00000198876	3	9.47433e-22
17806-6	ENSG00000137575	ENSG00000198876	1	2.35122e-20
19207-119	ENSG00000156110	ENSG00000198876	2	1.98358e-11
17377-1	ENSG00000196139	ENSG00000198876	2	6.13016e-74
8233-2	ENSG00000123243	ENSG00000198879	2	5.36927e-30
9326-33	ENSG00000151655	ENSG00000198879	2	4.95824e-73
8013-9	ENSG00000114988	ENSG00000198885	16	1.36115e-23
3195-50	ENSG00000115523	ENSG00000198885	16	3.91777e-15
8994-65	ENSG00000158714	ENSG00000198885	6	2.94342e-15
13123-3	ENSG00000125848	ENSG00000198890	24	6.78587e-16
4407-10	ENSG00000173531	ENSG00000198890	29	2.19636e-20
4159-130	ENSG00000000971	ENSG00000198890	7	1.10642e-10
5637-81	ENSG00000162631	ENSG00000198890	29	0
4549-78	ENSG00000130383	ENSG00000198890	25	5.08805e-18
4929-55	ENSG00000129214	ENSG00000198890	13	1.51567e-12
15395-15	ENSG00000134184	ENSG00000198890	2	8.86768e-13
10584-7	ENSG00000164258	ENSG00000198892	12	9.87214e-28
12329-21	ENSG00000117676	ENSG00000198892	3	4.66602e-15
3600-2	ENSG00000133063	ENSG00000198892	2	3.66043e-11
6471-53	ENSG00000134365	ENSG00000198892	22	4.06432e-39
12386-11	ENSG00000176393	ENSG00000198892	3	1.39004e-25
12663-1	ENSG00000128311	ENSG00000198892	7	1.50001e-20
15584-9	ENSG00000080910	ENSG00000198892	19	2.36946e-26
16872-248	ENSG00000100577	ENSG00000198894	2	0
11449-22	ENSG00000116489	ENSG00000198898	1	1.64408e-10
2837-3	ENSG00000105976	ENSG00000198898	1	5.02714e-17
8773-172	ENSG00000183798	ENSG00000198900	4	3.00483e-16
10714-7	ENSG00000159640	ENSG00000198909	28	0
12990-39	ENSG00000198909	ENSG00000198909	23	1.43693e-15
15300-66	ENSG00000100147	ENSG00000198911	4	9.94707e-33
8759-29	ENSG00000128274	ENSG00000198911	1	1.0473e-17
4234-8	ENSG00000115602	ENSG00000198914	1	1.80373e-11
3220-40	ENSG00000165731	ENSG00000198915	8	9.25431e-85
10620-21	ENSG00000263639	ENSG00000198915	13	8.18575e-45
10772-21	ENSG00000169826	ENSG00000198915	9	2.8371e-18
9253-52	ENSG00000175164	ENSG00000198917	2	8.07032e-12
18222-34	ENSG00000148341	ENSG00000198917	29	6.53037e-84
15471-29	ENSG00000266200	ENSG00000198924	1	2.12559e-13
7128-9	ENSG00000165816	ENSG00000198924	2	3.76163e-12
6918-183	ENSG00000187094	ENSG00000198924	1	2.44822e-10
17367-5	ENSG00000117632	ENSG00000198925	1	3.84753e-11
3329-14	ENSG00000008438	ENSG00000198925	3	3.35462e-16
11351-233	ENSG00000187736	ENSG00000198925	3	6.89642e-16
10900-272	ENSG00000104435	ENSG00000198925	2	2.57411e-12
5487-7	ENSG00000026751	ENSG00000198929	5	3.4217e-25
15583-18	ENSG00000162746	ENSG00000198929	5	2.20576e-48
15388-24	ENSG00000203747	ENSG00000198929	13	1.42412e-70
3310-62	ENSG00000072694	ENSG00000198929	13	2.61586e-97
3309-2	ENSG00000143226	ENSG00000198929	13	2.50226e-52
3311-27	ENSG00000162747	ENSG00000198929	1	9.82497e-13
7140-1	ENSG00000142615	ENSG00000198931	1	4.87948e-11
15375-49	ENSG00000153002	ENSG00000198931	1	3.61899e-11
3049-61	ENSG00000204983	ENSG00000198931	1	1.16716e-10
8794-13	ENSG00000015413	ENSG00000198931	3	1.48709e-24
3212-30	ENSG00000188611	ENSG00000198933	32	2.16785e-21
13676-46	ENSG00000163083	ENSG00000198933	15	1.95941e-12
2381-52	ENSG00000106804	ENSG00000198933	30	2.76974e-17
12370-30	ENSG00000175336	ENSG00000198933	30	5.90172e-16
6629-3	ENSG00000164825	ENSG00000198933	22	7.49669e-14
8352-26	ENSG00000254521	ENSG00000198933	1	3.12577e-11
9986-14	ENSG00000183971	ENSG00000198933	2	5.75847e-11
6580-29	ENSG00000126838	ENSG00000198933	1	3.73459e-11
4549-78	ENSG00000130383	ENSG00000198933	5	2.05132e-11
7638-30	ENSG00000169223	ENSG00000198933	1	1.03045e-11
7856-51	ENSG00000162391	ENSG00000198933	34	1.41545e-28
16900-29	ENSG00000112139	ENSG00000198937	7	2.71751e-146
16763-11	ENSG00000145826	ENSG00000198944	1	1.27142e-11
5708-1	ENSG00000164406	ENSG00000198944	6	2.97552e-285
3173-49	ENSG00000138744	ENSG00000198945	1	1.80639e-10
6081-52	ENSG00000163710	ENSG00000198945	20	1.85874e-15
13676-46	ENSG00000163083	ENSG00000198945	37	2.38419e-24
5542-22	ENSG00000099250	ENSG00000198945	1	1.53026e-10
8245-27	ENSG00000105376	ENSG00000198945	1	1.36145e-10
9313-27	ENSG00000102924	ENSG00000198945	18	3.96678e-13
8304-50	ENSG00000164761	ENSG00000198945	1	4.26058e-11
10565-19	ENSG00000121871	ENSG00000198945	27	1.49638e-13
15470-11	ENSG00000049860	ENSG00000198945	16	3.4268e-14
2948-58	ENSG00000112964	ENSG00000198945	1	1.2169e-10
9906-21	ENSG00000196104	ENSG00000198948	1	2.82549e-13
16915-153	ENSG00000196189	ENSG00000198952	2	6.04101e-23
3309-2	ENSG00000143226	ENSG00000198952	1	3.71336e-12
3461-58	ENSG00000132692	ENSG00000198952	2	8.03124e-12
11696-7	ENSG00000143320	ENSG00000198952	1	2.82605e-12
15602-43	ENSG00000160712	ENSG00000198952	6	9.68059e-26
7916-10	ENSG00000143556	ENSG00000198952	1	1.42038e-12
7210-25	ENSG00000105290	ENSG00000198954	1	9.26065e-15
19293-6	ENSG00000122958	ENSG00000198954	1	9.24479e-27
19251-56	ENSG00000122862	ENSG00000198954	1	3.52654e-18
15367-38	ENSG00000125999	ENSG00000198959	3	4.54112e-14
5346-24	ENSG00000214078	ENSG00000198959	3	1.03776e-23
10795-32	ENSG00000164136	ENSG00000198959	1	1.10772e-14
3074-6	ENSG00000129988	ENSG00000198959	7	2.36603e-108
9583-17	ENSG00000101236	ENSG00000198959	2	2.35707e-12
6168-11	ENSG00000141510	ENSG00000198959	1	8.04319e-20
4126-22	ENSG00000101425	ENSG00000198959	7	2.55907e-66
18934-50	ENSG00000198959	ENSG00000198959	9	8.50831e-119
9315-16	ENSG00000090432	ENSG00000198959	1	1.82202e-19
9526-3	ENSG00000204140	ENSG00000198959	4	8.11169e-81
9307-3	ENSG00000124466	ENSG00000198959	1	1.79498e-16
2831-29	ENSG00000167757	ENSG00000198961	1	2.8878e-12
17410-5	ENSG00000153140	ENSG00000198961	4	5.4956e-15
8960-3	ENSG00000164308	ENSG00000198961	1	1.91503e-12
6472-40	ENSG00000185664	ENSG00000198961	1	7.58371e-14
16773-29	ENSG00000146197	ENSG00000198963	1	9.30474e-11
3365-7	ENSG00000104371	ENSG00000198964	1	2.51779e-16
3212-30	ENSG00000188611	ENSG00000198964	7	9.46164e-89
3000-66	ENSG00000165471	ENSG00000198964	3	1.9441e-25
15678-71	ENSG00000155011	ENSG00000198964	1	3.45904e-11
3535-84	ENSG00000107984	ENSG00000198964	1	9.52088e-16
7218-87	ENSG00000129244	ENSG00000199053	2	8.8472e-18
13682-47	ENSG00000182578	ENSG00000199053	1	1.2876e-10
5028-59	ENSG00000177575	ENSG00000199053	1	1.78637e-19
12524-18	ENSG00000141504	ENSG00000199053	1	1.50754e-16
5939-42	ENSG00000239697	ENSG00000199053	1	8.88598e-56
13068-139	ENSG00000173992	ENSG00000199325	1	1.71193e-11
9212-22	ENSG00000174080	ENSG00000199325	1	2.3831e-14
13514-121	ENSG00000111737	ENSG00000199332	2	2.54745e-19
10535-25	ENSG00000156885	ENSG00000199332	1	1.69009e-14
19109-32	ENSG00000180964	ENSG00000199332	1	1.35369e-12
19213-1	ENSG00000122711	ENSG00000199332	1	1.52649e-13
12417-46	ENSG00000144034	ENSG00000199332	1	1.22866e-10
17516-7	ENSG00000105649	ENSG00000199332	1	1.01827e-11
7221-56	ENSG00000136026	ENSG00000199332	1	5.67826e-12
7737-76	ENSG00000115221	ENSG00000199332	1	1.45785e-10
7879-12	ENSG00000160868	ENSG00000199332	4	9.54521e-15
8104-21	ENSG00000110324	ENSG00000199332	1	7.36784e-12
9392-43	ENSG00000071073	ENSG00000199332	1	3.25364e-14
12391-27	ENSG00000186862	ENSG00000199332	1	1.39284e-13
13681-173	ENSG00000070770	ENSG00000199332	1	9.99434e-13
15497-9	ENSG00000002587	ENSG00000199332	1	5.57383e-11
6405-74	ENSG00000242221	ENSG00000199332	1	2.58532e-10
8633-18	ENSG00000133135	ENSG00000199332	1	8.02829e-14
17365-7	ENSG00000171097	ENSG00000199332	1	1.05264e-16
18927-14	ENSG00000203722	ENSG00000199332	1	2.0904e-15
8351-17	ENSG00000185198	ENSG00000199332	18	8.16273e-60
12814-17	ENSG00000185946	ENSG00000199332	1	1.0001e-10
9111-40	ENSG00000092051	ENSG00000199332	16	1.22068e-34
16305-10	ENSG00000140937	ENSG00000199332	15	1.88843e-22
6633-43	ENSG00000267368	ENSG00000199332	2	3.77737e-17
15358-28	ENSG00000166922	ENSG00000199332	3	4.09442e-21
5526-53	ENSG00000186891	ENSG00000199332	1	2.93442e-12
13946-8	ENSG00000174243	ENSG00000199332	1	9.05626e-13
13502-2	ENSG00000181045	ENSG00000199332	1	1.40875e-12
13977-28	ENSG00000138376	ENSG00000199332	1	2.79083e-10
16551-14	ENSG00000173757	ENSG00000199332	1	5.49076e-11
6395-58	ENSG00000149735	ENSG00000199332	1	6.05218e-14
17811-78	ENSG00000198203	ENSG00000199332	1	2.20262e-11
8424-269	ENSG00000168036	ENSG00000199332	8	2.62987e-23
9509-4	ENSG00000095209	ENSG00000199332	2	1.3002e-16
8962-48	ENSG00000108443	ENSG00000199332	1	1.98957e-13
9444-70	ENSG00000183628	ENSG00000199332	8	5.33061e-14
17772-7	ENSG00000213886	ENSG00000199332	1	3.59773e-14
19518-12	ENSG00000160883	ENSG00000199332	1	1.80435e-13
16587-1	ENSG00000135222	ENSG00000199332	1	1.89523e-11
11387-3	ENSG00000213676	ENSG00000199332	6	1.11572e-20
5753-21	ENSG00000183662	ENSG00000199332	1	7.27407e-12
3471-49	ENSG00000115661	ENSG00000199332	1	2.7318e-12
13604-27	ENSG00000107954	ENSG00000199332	1	4.98617e-13
11118-107	ENSG00000124839	ENSG00000199332	4	1.83255e-22
4472-5	ENSG00000198467	ENSG00000199332	1	7.39335e-19
2635-61	ENSG00000204381	ENSG00000199332	1	1.43122e-10
8758-2	ENSG00000204963	ENSG00000199332	1	1.55256e-11
18400-52	ENSG00000189046	ENSG00000199332	4	7.29832e-14
15573-110	ENSG00000130287	ENSG00000199332	1	1.5583e-11
11465-4	ENSG00000181619	ENSG00000199332	1	1.75762e-13
10426-21	ENSG00000108433	ENSG00000199332	1	1.77185e-10
11666-72	ENSG00000135824	ENSG00000199332	1	5.79347e-15
5762-35	ENSG00000164871	ENSG00000199332	1	1.9602e-13
11281-6	ENSG00000141738	ENSG00000199332	1	1.02074e-11
11570-94	ENSG00000075790	ENSG00000199332	1	6.50762e-12
13658-31	ENSG00000145431	ENSG00000199332	1	8.91745e-12
9779-63	ENSG00000122557	ENSG00000199332	2	3.42001e-11
5349-69	ENSG00000198719	ENSG00000199332	11	3.32361e-17
10527-22	ENSG00000135829	ENSG00000199332	1	4.55974e-12
8646-61	ENSG00000176204	ENSG00000199332	1	3.61821e-11
10677-9	ENSG00000065518	ENSG00000199332	4	8.4157e-21
19323-1	ENSG00000147654	ENSG00000199332	17	5.91207e-64
9082-25	ENSG00000101251	ENSG00000199332	5	2.33213e-16
13507-51	ENSG00000102871	ENSG00000199332	2	8.79119e-13
8767-44	ENSG00000117298	ENSG00000199332	1	3.11055e-16
4148-49	ENSG00000182752	ENSG00000199332	9	2.79075e-13
2693-20	ENSG00000099985	ENSG00000199332	1	2.15779e-15
10344-334	ENSG00000110324	ENSG00000199332	3	3.75e-23
13613-23	ENSG00000154027	ENSG00000199332	1	7.85595e-11
11292-13	ENSG00000168077	ENSG00000199332	1	5.44026e-11
11308-8	ENSG00000143578	ENSG00000199332	14	9.18718e-68
8946-38	ENSG00000012504	ENSG00000199332	1	4.32234e-12
6468-37	ENSG00000176358	ENSG00000199332	1	1.67466e-11
17511-10	ENSG00000148688	ENSG00000199332	1	3.50171e-11
11067-13	ENSG00000242252	ENSG00000199332	3	1.10784e-12
16749-79	ENSG00000266524	ENSG00000199332	1	3.30337e-13
18375-28	ENSG00000136695	ENSG00000199332	4	1.74277e-21
12768-3	ENSG00000173281	ENSG00000199332	1	1.11207e-12
13720-95	ENSG00000196415	ENSG00000199332	1	2.34458e-14
13994-1	ENSG00000105202	ENSG00000199332	1	4.09788e-14
16081-38	ENSG00000198074	ENSG00000199332	1	2.88314e-16
6447-73	ENSG00000163661	ENSG00000199332	1	1.03907e-11
13599-15	ENSG00000136933	ENSG00000199332	1	7.35062e-15
11682-7	ENSG00000265972	ENSG00000199332	1	8.47615e-14
13032-1	ENSG00000126581	ENSG00000199332	1	6.52403e-11
17200-50	ENSG00000125498	ENSG00000199332	1	7.02766e-13
3391-10	ENSG00000105851	ENSG00000199332	1	8.68722e-13
4721-54	ENSG00000160180	ENSG00000199332	6	1.1953e-18
19180-38	ENSG00000144366	ENSG00000199332	1	1.45858e-15
9008-6	ENSG00000130962	ENSG00000199332	2	6.78069e-11
18870-1	ENSG00000198851	ENSG00000199332	8	6.65454e-24
16309-30	ENSG00000104901	ENSG00000199332	1	3.36494e-20
12001-7	ENSG00000104067	ENSG00000199332	1	2.8167e-11
7795-14	ENSG00000205810	ENSG00000199332	2	6.87884e-13
9490-3	ENSG00000174749	ENSG00000199332	1	3.6695e-12
9310-2	ENSG00000172116	ENSG00000199332	1	3.84289e-12
12713-365	ENSG00000171700	ENSG00000199332	1	3.94418e-12
12332-7	ENSG00000103319	ENSG00000199332	5	4.26968e-25
2976-58	ENSG00000134760	ENSG00000199332	1	1.09729e-14
19366-8	ENSG00000215193	ENSG00000199332	1	2.0598e-11
15670-15	ENSG00000144119	ENSG00000199332	1	6.42508e-18
11396-39	ENSG00000122735	ENSG00000199332	1	2.57753e-10
14150-7	ENSG00000136694	ENSG00000199332	1	4.28287e-11
16300-4	ENSG00000095970	ENSG00000199332	1	7.83789e-11
7244-16	ENSG00000126246	ENSG00000199332	16	6.8931e-37
12041-33	ENSG00000204390	ENSG00000199332	1	1.74279e-16
6354-13	ENSG00000181333	ENSG00000199332	1	2.70093e-10
10445-20	ENSG00000204444	ENSG00000199332	13	1.73141e-24
2611-72	ENSG00000092445	ENSG00000199332	1	1.08905e-10
8906-60	ENSG00000166159	ENSG00000199332	1	2.02122e-12
3003-29	ENSG00000204475	ENSG00000199332	19	5.06319e-71
3837-6	ENSG00000115085	ENSG00000199332	11	8.86721e-23
4556-10	ENSG00000157368	ENSG00000199332	1	2.65643e-19
13493-5	ENSG00000182771	ENSG00000199332	1	6.82802e-15
15374-15	ENSG00000169605	ENSG00000199332	8	4.33979e-17
18190-15	ENSG00000255501	ENSG00000199332	1	3.96887e-12
12933-17	ENSG00000120658	ENSG00000199332	1	4.1476e-14
13549-15	ENSG00000168594	ENSG00000199332	1	2.36612e-10
16299-13	ENSG00000181847	ENSG00000199332	2	1.89045e-14
14633-26	ENSG00000269556	ENSG00000199332	1	4.55164e-17
14197-2	ENSG00000057657	ENSG00000199332	1	1.79889e-13
17771-35	ENSG00000241258	ENSG00000199332	1	2.13967e-12
9374-24	ENSG00000053438	ENSG00000199332	1	2.48443e-13
10078-5	ENSG00000151929	ENSG00000199332	4	1.55097e-11
8334-65	ENSG00000124678	ENSG00000199332	1	3.88783e-13
11672-17	ENSG00000089177	ENSG00000199332	1	1.14195e-11
10814-7	ENSG00000158477	ENSG00000199332	1	3.54386e-17
9215-117	ENSG00000155313	ENSG00000199332	6	3.98136e-35
8389-8	ENSG00000100565	ENSG00000199332	1	3.50943e-14
17475-18	ENSG00000168078	ENSG00000199332	1	4.67301e-14
7124-18	ENSG00000138684	ENSG00000199332	3	3.71014e-12
4712-28	ENSG00000189058	ENSG00000199332	1	6.66053e-12
18306-1	ENSG00000099864	ENSG00000199332	1	9.68635e-13
4129-72	ENSG00000243649	ENSG00000199332	19	1.97569e-81
11709-29	ENSG00000205560	ENSG00000199332	1	7.42188e-12
2871-73	ENSG00000051180	ENSG00000199332	3	5.94275e-21
3329-14	ENSG00000008438	ENSG00000199332	2	8.16144e-13
14074-2	ENSG00000129946	ENSG00000199332	9	9.82422e-13
18324-61	ENSG00000139531	ENSG00000199332	1	4.78706e-12
11277-23	ENSG00000118217	ENSG00000199332	12	4.69751e-20
10550-37	ENSG00000138696	ENSG00000199332	1	1.43803e-10
2783-18	ENSG00000276085	ENSG00000199332	1	4.47454e-14
8071-114	ENSG00000113212	ENSG00000199332	1	8.48771e-11
7110-2	ENSG00000090520	ENSG00000199332	1	1.29374e-14
13548-53	ENSG00000203805	ENSG00000199332	1	1.4443e-12
3186-2	ENSG00000166278	ENSG00000199332	19	2.88801e-133
17155-1	ENSG00000160948	ENSG00000199332	2	1.1324e-19
19247-1	ENSG00000072401	ENSG00000199332	2	1.45949e-18
17453-34	ENSG00000047457	ENSG00000199332	1	1.75842e-17
8681-93	ENSG00000164040	ENSG00000199332	1	3.75746e-12
18195-3	ENSG00000149716	ENSG00000199332	1	1.68941e-18
14045-12	ENSG00000140396	ENSG00000199332	2	1.79471e-12
19483-16	ENSG00000119537	ENSG00000199332	1	2.54745e-17
14216-35	ENSG00000145833	ENSG00000199332	2	3.97382e-22
10817-26	ENSG00000196860	ENSG00000199332	1	1.16412e-17
6273-58	ENSG00000117385	ENSG00000199332	1	2.27914e-10
7911-29	ENSG00000177098	ENSG00000199332	1	1.79373e-14
9947-22	ENSG00000163781	ENSG00000199332	1	3.76061e-11
13131-5	ENSG00000156515	ENSG00000199332	1	6.9361e-13
3418-12	ENSG00000183049	ENSG00000199332	1	5.5066e-12
14204-55	ENSG00000065970	ENSG00000199332	1	2.75681e-10
7864-3	ENSG00000105366	ENSG00000199332	1	5.06125e-11
15487-164	ENSG00000198848	ENSG00000199332	1	4.35566e-11
14245-195	ENSG00000162627	ENSG00000199332	1	1.2095e-11
16807-35	ENSG00000130595	ENSG00000199332	1	4.97157e-16
13068-139	ENSG00000173992	ENSG00000199332	1	1.83465e-11
18290-6	ENSG00000265190	ENSG00000199332	1	5.56521e-13
10342-55	ENSG00000105229	ENSG00000199332	1	1.81326e-10
19567-1	ENSG00000146648	ENSG00000199332	3	2.57153e-13
7818-101	ENSG00000183347	ENSG00000199332	1	4.46018e-18
8400-74	ENSG00000134443	ENSG00000199332	1	2.28474e-11
12939-1	ENSG00000171453	ENSG00000199332	1	1.80023e-15
6362-6	ENSG00000119147	ENSG00000199332	10	8.05648e-21
6473-55	ENSG00000198183	ENSG00000199332	1	1.81629e-10
6621-10	ENSG00000107014	ENSG00000199332	1	3.6171e-14
17673-34	ENSG00000169239	ENSG00000199332	1	1.67335e-13
13985-12	ENSG00000108854	ENSG00000199332	1	3.18296e-12
9254-18	ENSG00000179639	ENSG00000199332	1	9.03929e-14
9896-21	ENSG00000176165	ENSG00000199332	1	8.88877e-14
7069-9	ENSG00000171045	ENSG00000199332	1	5.08116e-11
11429-80	ENSG00000092199	ENSG00000199332	1	3.72133e-12
4125-52	ENSG00000204305	ENSG00000199332	10	3.72022e-20
9773-15	ENSG00000163162	ENSG00000199332	5	1.23396e-14
18270-10	ENSG00000166337	ENSG00000199332	4	4.93965e-22
7752-31	ENSG00000166527	ENSG00000199332	1	1.88099e-11
7880-9	ENSG00000129084	ENSG00000199332	9	7.07835e-18
13960-15	ENSG00000133612	ENSG00000199332	13	1.54498e-18
7046-6	ENSG00000125975	ENSG00000199332	1	1.36364e-18
7142-5	ENSG00000120054	ENSG00000199332	1	1.04308e-12
13011-20	ENSG00000124614	ENSG00000199332	2	4.87715e-22
10513-13	ENSG00000115041	ENSG00000199332	1	6.61211e-11
17172-19	ENSG00000126549	ENSG00000199332	3	8.48795e-15
7751-121	ENSG00000145423	ENSG00000199332	1	8.42817e-15
6527-1	ENSG00000255690	ENSG00000199332	1	3.26393e-15
18194-18	ENSG00000205186	ENSG00000199332	1	6.74231e-16
9328-55	ENSG00000204516	ENSG00000199332	18	1.6007e-31
12030-82	ENSG00000175084	ENSG00000199332	1	7.1102e-14
17153-46	ENSG00000243772	ENSG00000199332	14	7.86237e-295
17209-27	ENSG00000088002	ENSG00000199332	1	6.25863e-14
15333-11	ENSG00000132581	ENSG00000199332	6	4.6191e-29
18943-4	ENSG00000140043	ENSG00000199332	1	2.36382e-12
9495-10	ENSG00000189377	ENSG00000199332	1	3.09878e-11
19356-20	ENSG00000175662	ENSG00000199332	1	4.73961e-19
6994-19	ENSG00000088543	ENSG00000199332	1	3.09503e-15
7157-22	ENSG00000204967	ENSG00000199332	5	7.39076e-13
3773-15	ENSG00000120156	ENSG00000199332	8	1.0035e-22
17817-22	ENSG00000168209	ENSG00000199332	1	1.51165e-10
7850-1	ENSG00000131055	ENSG00000199332	1	3.10615e-16
8959-61	ENSG00000151694	ENSG00000199332	1	1.93801e-10
8696-15	ENSG00000128242	ENSG00000199332	10	3.67532e-30
19316-2	ENSG00000100209	ENSG00000199332	1	1.02904e-17
7867-154	ENSG00000070526	ENSG00000199332	1	4.92657e-11
5102-55	ENSG00000204516	ENSG00000199332	19	0
15419-15	ENSG00000137674	ENSG00000199332	4	5.78242e-16
9941-70	ENSG00000171815	ENSG00000199332	1	1.3567e-11
7258-5	ENSG00000186652	ENSG00000199332	1	8.14027e-11
9271-101	ENSG00000167323	ENSG00000199332	1	3.46385e-13
15390-3	ENSG00000069482	ENSG00000199332	1	1.07782e-12
10582-36	ENSG00000185900	ENSG00000199332	1	9.11599e-11
17449-23	ENSG00000010278	ENSG00000199332	1	9.11387e-17
12986-12	ENSG00000148943	ENSG00000199332	1	1.74388e-16
8664-36	ENSG00000162878	ENSG00000199332	2	5.23572e-15
9383-24	ENSG00000064886	ENSG00000199332	1	4.43034e-11
12556-7	ENSG00000175063	ENSG00000199332	1	8.63175e-12
9317-4	ENSG00000175489	ENSG00000199332	1	1.21565e-11
3440-7	ENSG00000145649	ENSG00000199332	1	7.94966e-17
12455-48	ENSG00000085274	ENSG00000199332	1	8.05864e-13
16748-1	ENSG00000152785	ENSG00000199332	1	1.32561e-12
17393-13	ENSG00000122971	ENSG00000199332	1	1.56078e-13
7968-15	ENSG00000109943	ENSG00000199332	12	4.85739e-18
8683-119	ENSG00000085514	ENSG00000199332	1	1.52663e-11
8017-23	ENSG00000110074	ENSG00000199332	1	4.41744e-11
11380-84	ENSG00000112183	ENSG00000199332	1	3.01328e-15
17725-37	ENSG00000006611	ENSG00000199332	1	9.72325e-11
3026-5	ENSG00000310517	ENSG00000199332	1	2.52773e-10
16852-10	ENSG00000174827	ENSG00000199332	1	3.47875e-11
18208-3	ENSG00000157456	ENSG00000199332	1	2.70552e-16
7018-10	ENSG00000007520	ENSG00000199332	1	5.64739e-13
9730-22	ENSG00000167925	ENSG00000199332	1	4.37791e-11
14692-3	ENSG00000158805	ENSG00000199332	1	4.74933e-18
5726-49	ENSG00000178287	ENSG00000199332	1	1.00457e-10
9059-14	ENSG00000136237	ENSG00000199332	2	8.91479e-13
3195-50	ENSG00000115523	ENSG00000199332	12	3.28482e-34
19310-81	ENSG00000105669	ENSG00000199332	2	1.35358e-13
17677-47	ENSG00000117281	ENSG00000199332	7	7.86737e-14
10760-107	ENSG00000152578	ENSG00000199332	7	1.40315e-21
6020-52	ENSG00000049247	ENSG00000199332	5	1.08116e-22
6366-38	ENSG00000113621	ENSG00000199332	19	3.58701e-258
3387-1	ENSG00000077264	ENSG00000199332	1	5.02226e-16
18399-1	ENSG00000118507	ENSG00000199332	1	3.57233e-13
4540-11	ENSG00000094916	ENSG00000199332	1	3.54697e-11
12760-34	ENSG00000196391	ENSG00000199332	1	1.57753e-11
11383-41	ENSG00000135480	ENSG00000199332	1	1.55039e-12
14314-6	ENSG00000100023	ENSG00000199332	1	3.79228e-12
4476-22	ENSG00000115085	ENSG00000199332	1	9.11967e-18
9638-2	ENSG00000181847	ENSG00000199332	1	3.46422e-11
9581-4	ENSG00000101161	ENSG00000199332	1	1.86856e-14
8891-7	ENSG00000106066	ENSG00000199332	1	1.64877e-11
7763-25	ENSG00000140937	ENSG00000199332	1	7.52886e-11
7048-4	ENSG00000186567	ENSG00000199332	1	7.71308e-15
12463-7	ENSG00000003096	ENSG00000199332	1	6.57266e-13
3311-27	ENSG00000162747	ENSG00000199332	1	7.092e-11
7242-14	ENSG00000165633	ENSG00000199332	1	9.37593e-14
11647-6	ENSG00000111432	ENSG00000199332	1	2.63906e-13
2723-9	ENSG00000125571	ENSG00000199332	1	8.02305e-15
13966-30	ENSG00000142661	ENSG00000199332	1	6.87041e-17
18285-6	ENSG00000198168	ENSG00000199332	8	1.13176e-17
2827-23	ENSG00000006210	ENSG00000199332	1	1.94929e-15
3399-31	ENSG00000136011	ENSG00000199332	1	1.8074e-13
12420-10	ENSG00000152642	ENSG00000199332	2	1.30548e-18
12509-115	ENSG00000173163	ENSG00000199332	8	2.54468e-21
14175-78	ENSG00000132631	ENSG00000199332	5	2.17989e-12
2770-51	ENSG00000108702	ENSG00000199332	1	1.51147e-15
11129-66	ENSG00000130385	ENSG00000199332	1	4.18911e-14
12445-50	ENSG00000105186	ENSG00000199332	1	2.25303e-10
3346-72	ENSG00000178999	ENSG00000199332	1	7.04379e-12
8635-283	ENSG00000042813	ENSG00000199332	1	1.34758e-12
11967-23	ENSG00000166426	ENSG00000199332	6	3.0107e-19
12480-9	ENSG00000068308	ENSG00000199332	2	4.52035e-17
16021-30	ENSG00000150394	ENSG00000199332	3	1.10572e-22
7823-22	ENSG00000070731	ENSG00000199332	2	1.52329e-17
12826-5	ENSG00000105641	ENSG00000199332	1	1.79095e-10
8380-244	ENSG00000185559	ENSG00000199332	1	2.45227e-12
11180-17	ENSG00000173473	ENSG00000199332	1	1.40821e-14
14024-196	ENSG00000158813	ENSG00000199332	1	3.62683e-13
17692-2	ENSG00000111801	ENSG00000199332	15	2.74946e-35
15430-165	ENSG00000188770	ENSG00000199332	1	4.99942e-11
13932-45	ENSG00000102606	ENSG00000199332	1	8.42713e-14
13377-3	ENSG00000174151	ENSG00000199332	1	1.35512e-10
18938-3	ENSG00000147852	ENSG00000199332	1	1.23748e-17
12878-60	ENSG00000144909	ENSG00000199332	1	2.84387e-12
13055-53	ENSG00000059915	ENSG00000199332	1	1.07517e-10
16854-17	ENSG00000130520	ENSG00000199332	1	1.20411e-13
6915-2	ENSG00000174950	ENSG00000199332	1	4.69543e-13
5698-60	ENSG00000168477	ENSG00000199332	4	1.82327e-36
18282-1	ENSG00000127920	ENSG00000199332	1	5.22325e-15
19327-31	ENSG00000128708	ENSG00000199332	5	6.91572e-21
14120-2	ENSG00000108375	ENSG00000199332	1	8.97388e-12
16324-38	ENSG00000174125	ENSG00000199332	1	1.96876e-11
13506-10	ENSG00000167264	ENSG00000199332	4	4.90606e-17
10546-2	ENSG00000175894	ENSG00000199332	1	4.37186e-12
19545-145	ENSG00000116288	ENSG00000199332	1	4.63348e-16
3640-14	ENSG00000163956	ENSG00000199332	8	1.68349e-38
14043-12	ENSG00000102189	ENSG00000199332	1	1.95408e-12
12473-48	ENSG00000167977	ENSG00000199332	1	8.38747e-13
9081-39	ENSG00000115194	ENSG00000199332	1	1.14852e-14
13007-66	ENSG00000187922	ENSG00000199332	1	2.30081e-16
10457-3	ENSG00000115607	ENSG00000199332	2	8.4455e-17
18893-26	ENSG00000205336	ENSG00000199332	1	8.38978e-12
5981-6	ENSG00000160221	ENSG00000199332	1	7.90308e-13
6283-60	ENSG00000183019	ENSG00000199332	1	2.22168e-13
19303-64	ENSG00000232838	ENSG00000199332	1	1.19886e-12
9954-2	ENSG00000169246	ENSG00000199332	1	2.28875e-14
9015-1	ENSG00000156575	ENSG00000199332	14	7.1857e-18
8048-9	ENSG00000181867	ENSG00000199332	18	8.13139e-122
19635-69	ENSG00000127951	ENSG00000199332	1	1.46045e-11
2640-3	ENSG00000164078	ENSG00000199332	1	1.93301e-10
3199-54	ENSG00000186474	ENSG00000199332	4	5.55524e-20
6992-67	ENSG00000223609	ENSG00000199332	1	4.95389e-17
14331-262	ENSG00000146425	ENSG00000199332	1	1.57012e-10
14028-22	ENSG00000011405	ENSG00000199332	1	1.57462e-11
13539-131	ENSG00000105642	ENSG00000199332	1	8.11283e-12
3485-28	ENSG00000166710	ENSG00000199332	1	4.58733e-11
5491-12	ENSG00000107742	ENSG00000199332	1	1.01522e-11
14645-253	ENSG00000170899	ENSG00000199332	1	3.09033e-11
2853-68	ENSG00000149554	ENSG00000199332	1	3.62909e-11
6986-17	ENSG00000125430	ENSG00000199332	1	1.17326e-11
4436-1	ENSG00000168032	ENSG00000199332	1	3.5123e-11
10449-31	ENSG00000180730	ENSG00000199332	1	1.02675e-15
18866-8	ENSG00000188386	ENSG00000199332	1	1.03772e-18
17505-125	ENSG00000168060	ENSG00000199332	1	2.97227e-17
7910-41	ENSG00000128011	ENSG00000199332	1	1.71757e-10
9867-23	ENSG00000130957	ENSG00000199332	1	1.68171e-10
13438-115	ENSG00000090539	ENSG00000199332	5	3.05341e-15
16312-45	ENSG00000113361	ENSG00000199332	1	4.54501e-11
18297-8	ENSG00000158186	ENSG00000199332	1	1.12986e-12
10895-28	ENSG00000185873	ENSG00000199332	1	5.94476e-11
10734-339	ENSG00000154252	ENSG00000199332	3	2.76677e-20
16802-31	ENSG00000109180	ENSG00000199332	1	3.81251e-16
18449-33	ENSG00000138398	ENSG00000199332	7	2.11352e-22
18187-16	ENSG00000108381	ENSG00000199332	1	5.17027e-13
6600-70	ENSG00000164620	ENSG00000199332	1	1.13415e-10
10975-59	ENSG00000172551	ENSG00000199332	1	7.82782e-11
17747-45	ENSG00000056558	ENSG00000199332	1	1.05321e-12
9022-49	ENSG00000186458	ENSG00000199332	1	5.10139e-20
4224-7	ENSG00000135316	ENSG00000199332	1	3.66458e-12
3450-4	ENSG00000167755	ENSG00000199332	1	3.82955e-17
18328-36	ENSG00000143811	ENSG00000199332	1	1.53768e-12
12484-67	ENSG00000180957	ENSG00000199332	3	3.20978e-15
15579-26	ENSG00000164303	ENSG00000199332	2	3.54303e-12
11325-8	ENSG00000159388	ENSG00000199332	10	1.03652e-20
2636-10	ENSG00000111321	ENSG00000199332	2	1.83553e-18
19587-12	ENSG00000114030	ENSG00000199332	1	1.16654e-15
12521-3	ENSG00000123080	ENSG00000199332	1	1.31394e-16
13650-11	ENSG00000182132	ENSG00000199332	2	1.44188e-14
17435-43	ENSG00000140374	ENSG00000199332	1	1.92034e-12
13423-94	ENSG00000122378	ENSG00000199332	4	5.79052e-14
9950-229	ENSG00000089692	ENSG00000199332	2	6.53144e-12
19208-8	ENSG00000121989	ENSG00000199332	1	7.33389e-12
11464-9	ENSG00000104856	ENSG00000199332	1	1.93905e-12
2849-49	ENSG00000204472	ENSG00000199332	3	7.7909e-13
6574-11	ENSG00000162894	ENSG00000199332	4	2.64139e-13
18302-204	ENSG00000174442	ENSG00000199332	1	3.83858e-17
11459-81	ENSG00000105656	ENSG00000199332	1	7.83071e-11
9372-157	ENSG00000149573	ENSG00000199332	6	3.39156e-24
18210-12	ENSG00000106723	ENSG00000199332	1	5.41819e-12
2967-8	ENSG00000162692	ENSG00000199332	4	7.26592e-14
12864-9	ENSG00000172548	ENSG00000199332	1	2.14218e-10
8067-21	ENSG00000175538	ENSG00000199332	13	1.08643e-14
19596-18	ENSG00000185024	ENSG00000199332	1	2.81286e-14
8843-34	ENSG00000124920	ENSG00000199332	1	8.93989e-11
13435-31	ENSG00000174564	ENSG00000199332	1	9.80772e-11
12623-84	ENSG00000008083	ENSG00000199332	1	3.43234e-12
8990-42	ENSG00000069849	ENSG00000199332	1	1.39785e-13
15675-3	ENSG00000172216	ENSG00000199332	2	2.36045e-21
3091-70	ENSG00000087586	ENSG00000199332	2	4.22915e-11
10910-6	ENSG00000105352	ENSG00000199332	1	1.02366e-11
7161-25	ENSG00000049239	ENSG00000199332	6	4.70675e-27
18182-24	ENSG00000124253	ENSG00000199332	1	1.85762e-15
13653-335	ENSG00000133315	ENSG00000199332	1	7.7802e-15
19294-26	ENSG00000119878	ENSG00000199332	1	3.1342e-15
9032-30	ENSG00000047936	ENSG00000199332	1	1.31518e-12
11537-12	ENSG00000106327	ENSG00000199332	1	3.06399e-11
4423-77	ENSG00000171552	ENSG00000199332	1	5.24074e-11
7846-44	ENSG00000243130	ENSG00000199332	1	5.9447e-12
18192-69	ENSG00000242520	ENSG00000199332	1	7.41889e-19
18898-36	ENSG00000112273	ENSG00000199332	1	2.29857e-10
13587-10	ENSG00000161800	ENSG00000199332	17	8.81931e-69
18890-227	ENSG00000171564	ENSG00000199332	1	6.62228e-15
9176-3	ENSG00000185499	ENSG00000199332	10	1.40878e-17
9874-28	ENSG00000147883	ENSG00000199332	1	3.31228e-11
18417-3	ENSG00000214435	ENSG00000199332	3	4.99198e-16
11327-56	ENSG00000176444	ENSG00000199332	10	6.34713e-21
15668-19	ENSG00000116985	ENSG00000199332	1	4.06023e-18
17356-34	ENSG00000136697	ENSG00000199332	1	5.54196e-11
12451-62	ENSG00000156273	ENSG00000199332	1	1.7962e-11
14148-2	ENSG00000187608	ENSG00000199332	13	2.29032e-26
6587-6	ENSG00000165379	ENSG00000199332	1	9.6725e-15
12925-105	ENSG00000168646	ENSG00000199332	1	5.20664e-14
6617-12	ENSG00000181036	ENSG00000199332	8	5.58558e-19
15462-28	ENSG00000153563	ENSG00000199332	2	2.54728e-28
7006-4	ENSG00000188517	ENSG00000199332	4	1.38575e-11
17432-25	ENSG00000162433	ENSG00000199332	1	2.20144e-13
17743-14	ENSG00000077721	ENSG00000199332	1	5.34946e-11
3052-8	ENSG00000117560	ENSG00000199332	4	8.17183e-12
2954-56	ENSG00000118113	ENSG00000199332	4	9.83258e-17
14229-5	ENSG00000124217	ENSG00000199332	1	1.5501e-13
19590-46	ENSG00000133661	ENSG00000199332	7	1.40842e-54
11167-6	ENSG00000063601	ENSG00000199332	1	1.23795e-12
6961-14	ENSG00000188624	ENSG00000199332	1	4.08644e-16
9457-3	ENSG00000105971	ENSG00000199332	1	9.17281e-12
10012-5	ENSG00000124664	ENSG00000199332	1	5.42278e-15
12456-5	ENSG00000170525	ENSG00000199332	1	9.31555e-12
17154-2	ENSG00000110958	ENSG00000199332	1	2.12884e-18
6398-12	ENSG00000196365	ENSG00000199347	1	3.19443e-12
14634-13	ENSG00000138039	ENSG00000199476	1	1.36374e-21
4815-25	ENSG00000117862	ENSG00000199476	1	1.58543e-90
3052-8	ENSG00000117560	ENSG00000199476	1	1.95173e-15
5810-25	ENSG00000241186	ENSG00000199476	1	9.99443e-100
8326-63	ENSG00000185187	ENSG00000199476	1	4.62097e-11
4407-10	ENSG00000173531	ENSG00000199476	1	1.05412e-94
9793-145	ENSG00000103742	ENSG00000199568	1	2.0497e-22
3803-10	ENSG00000170367	ENSG00000199691	1	6.88776e-13
9315-16	ENSG00000090432	ENSG00000199691	1	1.11875e-14
3074-6	ENSG00000129988	ENSG00000199691	3	1.63427e-60
9526-3	ENSG00000204140	ENSG00000199691	3	9.07292e-32
4126-22	ENSG00000101425	ENSG00000199691	4	2.18338e-57
14041-13	ENSG00000100453	ENSG00000199804	1	4.28687e-39
6373-54	ENSG00000185559	ENSG00000199836	1	8.07467e-11
6496-60	ENSG00000185559	ENSG00000199836	1	2.30663e-10
4407-10	ENSG00000173531	ENSG00000199906	1	2.21785e-11
3173-49	ENSG00000138744	ENSG00000199933	6	0
7921-65	ENSG00000179431	ENSG00000199933	6	7.20579e-32
7935-26	ENSG00000133424	ENSG00000199933	6	3.16941e-53
10818-36	ENSG00000166311	ENSG00000199933	6	0
15470-11	ENSG00000049860	ENSG00000199933	3	0
8269-327	ENSG00000164291	ENSG00000199933	5	3.72897e-20
3179-51	ENSG00000064601	ENSG00000199933	6	1.76023e-147
19639-53	ENSG00000121351	ENSG00000199933	6	1.86462e-184
8644-46	ENSG00000103811	ENSG00000199933	2	5.68103e-17
3364-76	ENSG00000136943	ENSG00000199933	4	4.45785e-35
17691-1	ENSG00000166340	ENSG00000199933	5	2.41179e-16
6207-10	ENSG00000197746	ENSG00000199933	6	1.66354e-58
9394-19	ENSG00000104324	ENSG00000199933	6	1.93435e-303
9212-22	ENSG00000174080	ENSG00000199933	6	4.85043e-237
9385-4	ENSG00000171298	ENSG00000199933	3	2.10032e-19
9177-6	ENSG00000183844	ENSG00000199933	3	8.78557e-18
11646-4	ENSG00000154080	ENSG00000199933	6	1.3402e-19
8229-1	ENSG00000151233	ENSG00000199933	6	5.101e-274
9264-11	ENSG00000256043	ENSG00000199933	6	2.65406e-58
17515-6	ENSG00000155304	ENSG00000199933	6	1.49992e-131
10554-23	ENSG00000170266	ENSG00000199933	6	1.98472e-32
3583-54	ENSG00000100299	ENSG00000199933	2	9.71596e-13
6909-40	ENSG00000168282	ENSG00000199933	6	2.3056e-55
6382-17	ENSG00000109323	ENSG00000199933	1	2.83438e-11
3198-4	ENSG00000010404	ENSG00000199933	5	2.05907e-48
6453-70	ENSG00000186818	ENSG00000199933	6	3.57221e-55
9251-28	ENSG00000013288	ENSG00000199933	4	8.75773e-20
5508-62	ENSG00000117984	ENSG00000199933	6	1.83525e-41
9370-69	ENSG00000137563	ENSG00000199933	6	1.24407e-108
4971-1	ENSG00000101160	ENSG00000199933	6	7.03795e-271
9357-4	ENSG00000143162	ENSG00000199933	6	0
8007-19	ENSG00000164733	ENSG00000199933	5	6.9723e-28
3616-3	ENSG00000135677	ENSG00000199933	3	2.61524e-12
3169-70	ENSG00000127415	ENSG00000199933	6	1.78063e-103
6927-7	ENSG00000070614	ENSG00000199933	5	8.6327e-28
14086-11	ENSG00000172594	ENSG00000199933	6	3.01017e-130
15562-24	ENSG00000169919	ENSG00000199933	6	1.26149e-191
5722-78	ENSG00000137509	ENSG00000199933	6	1.78612e-100
15426-5	ENSG00000204386	ENSG00000199933	6	3.73433e-64
6433-57	ENSG00000108950	ENSG00000199933	6	2.47297e-18
6923-1	ENSG00000152952	ENSG00000199933	1	4.54139e-11
13730-18	ENSG00000109861	ENSG00000199933	2	1.06218e-13
4771-10	ENSG00000172594	ENSG00000199933	5	4.68696e-27
3810-50	ENSG00000000938	ENSG00000200087	1	1.39183e-30
5316-54	ENSG00000180210	ENSG00000200090	1	5.21658e-12
8250-2	ENSG00000149177	ENSG00000200090	1	1.87235e-10
9233-71	ENSG00000105825	ENSG00000200090	1	1.59939e-14
4157-2	ENSG00000180210	ENSG00000200090	1	1.47142e-20
19558-10	ENSG00000134569	ENSG00000200090	1	1.02345e-115
6453-70	ENSG00000186818	ENSG00000200170	2	1.35959e-38
6207-10	ENSG00000197746	ENSG00000200170	1	7.72028e-39
19377-14	ENSG00000105088	ENSG00000200237	2	6.12861e-54
8245-27	ENSG00000105376	ENSG00000200237	1	3.90187e-12
4342-10	ENSG00000090339	ENSG00000200237	2	7.99621e-25
5124-69	ENSG00000105376	ENSG00000200237	1	1.19069e-11
4548-4	ENSG00000171124	ENSG00000200259	1	1.58881e-23
9026-40	ENSG00000113303	ENSG00000200259	1	6.26924e-11
13095-51	ENSG00000115386	ENSG00000200259	1	1.65769e-27
8479-4	ENSG00000166670	ENSG00000200259	1	1.08634e-15
16770-3	ENSG00000172023	ENSG00000200259	1	8.13852e-52
8841-65	ENSG00000160161	ENSG00000200259	1	1.90559e-10
7980-72	ENSG00000170340	ENSG00000200259	1	1.18731e-19
7163-26	ENSG00000135413	ENSG00000200259	1	4.57261e-19
6060-2	ENSG00000159763	ENSG00000200259	1	1.36994e-19
17456-53	ENSG00000135052	ENSG00000200259	1	3.4371e-52
13102-1	ENSG00000198643	ENSG00000200259	1	0
18841-1	ENSG00000197641	ENSG00000200259	1	6.82992e-15
15471-29	ENSG00000266200	ENSG00000200259	1	1.12624e-14
13724-27	ENSG00000162344	ENSG00000200259	1	4.87389e-44
7154-92	ENSG00000184530	ENSG00000200259	1	1.51283e-26
18289-16	ENSG00000275718	ENSG00000200259	1	1.01463e-29
8983-7	ENSG00000135052	ENSG00000200259	1	1.42355e-84
6416-8	ENSG00000183607	ENSG00000200259	1	3.18102e-28
10603-1	ENSG00000205649	ENSG00000200259	1	1.86431e-20
4801-13	ENSG00000167419	ENSG00000200259	1	7.10488e-27
9017-58	ENSG00000115850	ENSG00000200259	1	5.99893e-78
15367-38	ENSG00000125999	ENSG00000200259	1	2.65379e-12
3066-12	ENSG00000131981	ENSG00000200259	1	2.18099e-11
18429-10	ENSG00000039068	ENSG00000200259	1	1.33766e-18
15613-16	ENSG00000175535	ENSG00000200259	1	2.41338e-15
8376-25	ENSG00000104826	ENSG00000200259	1	1.15254e-44
2705-5	ENSG00000131142	ENSG00000200259	1	6.61973e-23
16613-3	ENSG00000079112	ENSG00000200259	1	0
4891-50	ENSG00000115263	ENSG00000200259	1	6.4479e-13
8039-41	ENSG00000151327	ENSG00000200259	1	1.31151e-55
11232-46	ENSG00000134827	ENSG00000200259	1	6.78345e-15
13093-6	ENSG00000141574	ENSG00000200259	1	1.65201e-27
5695-5	ENSG00000131050	ENSG00000200259	1	3.12622e-35
17441-4	ENSG00000163295	ENSG00000200259	1	2.98422e-41
16302-11	ENSG00000131050	ENSG00000200259	1	8.2002e-51
15565-102	ENSG00000181143	ENSG00000200259	1	2.7129e-11
6918-183	ENSG00000187094	ENSG00000200259	1	1.06856e-14
3803-10	ENSG00000170367	ENSG00000200259	1	1.02867e-10
7808-5	ENSG00000138604	ENSG00000200259	1	4.48133e-13
15535-3	ENSG00000172382	ENSG00000200259	1	0
14309-8	ENSG00000169045	ENSG00000200320	1	9.63504e-20
5242-37	ENSG00000065559	ENSG00000200320	1	8.37366e-153
19296-51	ENSG00000106631	ENSG00000200320	2	4.70254e-154
19631-13	ENSG00000113889	ENSG00000200320	1	2.93521e-19
19141-22	ENSG00000112977	ENSG00000200320	1	0
4152-58	ENSG00000164344	ENSG00000200320	2	5.09328e-49
7178-59	ENSG00000165507	ENSG00000200320	1	1.03182e-123
15343-337	ENSG00000113889	ENSG00000200320	2	5.36541e-31
5412-53	ENSG00000139193	ENSG00000200320	1	1.61191e-17
9187-2	ENSG00000205581	ENSG00000200320	1	1.23823e-98
5632-6	ENSG00000095713	ENSG00000200320	1	1.8019e-45
3554-24	ENSG00000181092	ENSG00000200320	1	3.04347e-38
7784-1	ENSG00000113889	ENSG00000200320	1	1.39611e-14
8780-2	ENSG00000138650	ENSG00000200320	2	0
6603-18	ENSG00000011201	ENSG00000200320	1	1.01496e-37
2190-55	ENSG00000088926	ENSG00000200320	2	6.10054e-37
4996-66	ENSG00000113905	ENSG00000200320	1	5.23476e-76
3581-53	ENSG00000145192	ENSG00000200320	2	2.77527e-42
10966-1	ENSG00000145192	ENSG00000200320	1	1.46953e-10
9348-1	ENSG00000139178	ENSG00000200345	1	1.38478e-15
9094-5	ENSG00000198178	ENSG00000200345	1	4.8575e-20
10339-48	ENSG00000111674	ENSG00000200345	1	6.90834e-16
6364-7	ENSG00000139192	ENSG00000200345	1	7.434e-13
3581-53	ENSG00000145192	ENSG00000200418	3	4.76247e-141
10615-18	ENSG00000158887	ENSG00000200418	1	3.8118e-20
9187-2	ENSG00000205581	ENSG00000200418	2	8.02875e-243
8780-2	ENSG00000138650	ENSG00000200418	4	0
5632-6	ENSG00000095713	ENSG00000200418	3	0
14309-8	ENSG00000169045	ENSG00000200418	1	4.13199e-21
4495-33	ENSG00000113889	ENSG00000200418	2	4.16876e-21
4152-58	ENSG00000164344	ENSG00000200418	2	4.08142e-199
19141-22	ENSG00000112977	ENSG00000200418	2	0
4157-2	ENSG00000180210	ENSG00000200418	1	6.3365e-12
19296-51	ENSG00000106631	ENSG00000200418	1	0
9942-2	ENSG00000132661	ENSG00000200418	2	1.35966e-62
5412-53	ENSG00000139193	ENSG00000200418	2	5.81344e-40
4996-66	ENSG00000113905	ENSG00000200418	1	2.3779e-173
9294-45	ENSG00000117122	ENSG00000200418	1	1.0167e-14
5242-37	ENSG00000065559	ENSG00000200418	2	0
10492-51	ENSG00000124343	ENSG00000200418	1	1.25881e-11
14115-34	ENSG00000148926	ENSG00000200418	1	1.28939e-22
19631-13	ENSG00000113889	ENSG00000200418	2	5.33852e-55
8993-151	ENSG00000104312	ENSG00000200418	1	2.56678e-15
7784-1	ENSG00000113889	ENSG00000200418	1	3.42209e-38
10966-1	ENSG00000145192	ENSG00000200418	3	0
5598-3	ENSG00000180875	ENSG00000200418	1	6.84317e-11
2190-55	ENSG00000088926	ENSG00000200418	2	5.37611e-218
3520-58	ENSG00000119699	ENSG00000200418	1	1.63481e-11
6603-18	ENSG00000011201	ENSG00000200418	2	1.05889e-56
3554-24	ENSG00000181092	ENSG00000200418	2	2.1978e-29
12386-11	ENSG00000176393	ENSG00000200418	1	1.83161e-10
7178-59	ENSG00000165507	ENSG00000200418	2	2.28234e-295
8363-18	ENSG00000164659	ENSG00000200418	2	2.97036e-25
7045-4	ENSG00000176171	ENSG00000200418	1	3.25549e-11
18839-24	ENSG00000042832	ENSG00000200418	1	4.57686e-14
13053-6	ENSG00000268104	ENSG00000200418	2	5.7983e-31
15343-337	ENSG00000113889	ENSG00000200418	2	1.13151e-90
13102-1	ENSG00000198643	ENSG00000200530	1	6.25027e-12
12384-92	ENSG00000144524	ENSG00000200530	1	1.52862e-10
16613-3	ENSG00000079112	ENSG00000200530	1	3.20049e-11
15535-3	ENSG00000172382	ENSG00000200530	1	2.24388e-11
16760-2	ENSG00000111536	ENSG00000200530	1	5.3277e-12
8039-41	ENSG00000151327	ENSG00000200530	1	4.31331e-11
15480-2	ENSG00000112303	ENSG00000200534	6	0
3617-80	ENSG00000109758	ENSG00000200761	1	7.32818e-11
6431-68	ENSG00000116005	ENSG00000200779	1	1.52089e-20
6965-19	ENSG00000174469	ENSG00000201098	1	6.43122e-45
5742-14	ENSG00000162836	ENSG00000201134	2	7.44936e-14
15370-5	ENSG00000178096	ENSG00000201134	1	2.29102e-17
3181-50	ENSG00000163131	ENSG00000201134	1	1.09074e-13
7916-10	ENSG00000143556	ENSG00000201134	1	4.46594e-11
3367-8	ENSG00000090512	ENSG00000201136	2	1.53147e-20
11646-4	ENSG00000154080	ENSG00000201136	1	1.90198e-10
19639-53	ENSG00000121351	ENSG00000201136	1	7.44111e-12
8866-53	ENSG00000011478	ENSG00000201136	1	2.08972e-10
14048-7	ENSG00000196083	ENSG00000201136	2	6.45558e-13
13516-46	ENSG00000128463	ENSG00000201136	2	3.47458e-12
11237-49	ENSG00000106333	ENSG00000201136	2	3.56805e-15
3169-70	ENSG00000127415	ENSG00000201136	2	9.66364e-12
15467-10	ENSG00000164932	ENSG00000201136	2	2.99938e-13
8229-1	ENSG00000151233	ENSG00000201136	2	1.20441e-12
14614-41	ENSG00000184454	ENSG00000201136	1	3.60066e-12
9212-22	ENSG00000174080	ENSG00000201136	2	4.80806e-16
2828-82	ENSG00000166145	ENSG00000201457	1	3.04607e-22
5238-26	ENSG00000084072	ENSG00000201457	1	1.21532e-10
5346-24	ENSG00000214078	ENSG00000201512	2	1.8914e-13
3074-6	ENSG00000129988	ENSG00000201512	3	1.02943e-32
4126-22	ENSG00000101425	ENSG00000201512	3	6.76073e-17
4911-49	ENSG00000084207	ENSG00000201684	1	4.05234e-19
19639-53	ENSG00000121351	ENSG00000201684	1	3.10888e-16
9212-22	ENSG00000174080	ENSG00000201684	1	3.21414e-12
11192-168	ENSG00000142910	ENSG00000201919	1	3.68579e-16
12517-52	ENSG00000105185	ENSG00000201967	1	4.63562e-91
4271-75	ENSG00000123349	ENSG00000201967	1	1.49786e-11
4467-49	ENSG00000152583	ENSG00000202000	1	2.49995e-13
8759-29	ENSG00000128274	ENSG00000202058	5	2.66559e-98
4145-58	ENSG00000185652	ENSG00000202318	1	2.86709e-11
6713-4	ENSG00000120256	ENSG00000202343	3	0
15472-16	ENSG00000120256	ENSG00000202343	1	0
8330-1	ENSG00000120256	ENSG00000202343	2	6.53083e-50
4407-10	ENSG00000173531	ENSG00000202363	2	1.00225e-11
5742-14	ENSG00000162836	ENSG00000202408	1	1.63677e-39
4866-59	ENSG00000148053	ENSG00000202512	1	9.29813e-12
3196-6	ENSG00000145681	ENSG00000202533	2	1.08033e-18
3311-27	ENSG00000162747	ENSG00000202533	1	9.57265e-12
3448-13	ENSG00000171105	ENSG00000202533	1	1.79264e-12
5000-52	ENSG00000108679	ENSG00000202533	1	3.48245e-14
13666-222	ENSG00000154975	ENSG00000202533	2	5.65898e-28
7810-20	ENSG00000223953	ENSG00000202533	2	4.10481e-20
10815-2	ENSG00000130956	ENSG00000203279	38	3.86396e-25
3364-76	ENSG00000136943	ENSG00000203279	44	9.9149e-150
15370-5	ENSG00000178096	ENSG00000203288	23	4.49727e-70
17738-7	ENSG00000143536	ENSG00000203288	1	3.86802e-13
18340-2	ENSG00000159377	ENSG00000203288	4	1.83694e-13
5742-14	ENSG00000162836	ENSG00000203288	4	1.96893e-19
3181-50	ENSG00000163131	ENSG00000203288	14	1.10359e-124
3366-51	ENSG00000143369	ENSG00000203288	23	2.05004e-60
16853-5	ENSG00000106733	ENSG00000203321	1	1.52347e-38
15615-8	ENSG00000204577	ENSG00000203326	1	2.28942e-12
8248-222	ENSG00000254415	ENSG00000203326	1	4.85713e-11
3007-7	ENSG00000129450	ENSG00000203326	1	3.54271e-18
2741-22	ENSG00000105492	ENSG00000203326	1	2.39127e-33
9275-2	ENSG00000268500	ENSG00000203326	1	3.26909e-12
16792-4	ENSG00000268500	ENSG00000203326	1	9.30761e-16
8954-30	ENSG00000104814	ENSG00000203327	12	7.59805e-21
8345-27	ENSG00000116157	ENSG00000203356	1	2.62387e-15
4968-50	ENSG00000042493	ENSG00000203363	2	9.25085e-22
3195-50	ENSG00000115523	ENSG00000203363	2	0
14102-6	ENSG00000115523	ENSG00000203363	2	4.90773e-270
10672-75	ENSG00000168878	ENSG00000203363	1	1.4881e-21
3894-15	ENSG00000124357	ENSG00000203364	1	1.01555e-11
19175-18	ENSG00000175130	ENSG00000203364	6	2.20452e-215
18175-65	ENSG00000108828	ENSG00000203364	1	1.85825e-13
2774-10	ENSG00000172349	ENSG00000203364	5	6.30504e-26
15522-2	ENSG00000122694	ENSG00000203364	6	1.54632e-70
12549-33	ENSG00000163106	ENSG00000203364	5	9.59686e-30
17231-1	ENSG00000136167	ENSG00000203364	5	1.60321e-26
19273-3	ENSG00000104687	ENSG00000203364	1	1.05319e-12
9749-190	ENSG00000136167	ENSG00000203364	1	2.31142e-10
9870-17	ENSG00000140105	ENSG00000203364	1	1.08017e-11
19127-1	ENSG00000004776	ENSG00000203364	4	8.40129e-21
6440-31	ENSG00000197614	ENSG00000203364	5	7.55863e-30
17765-3	ENSG00000169371	ENSG00000203392	5	1.28163e-27
10977-55	ENSG00000165623	ENSG00000203414	1	1.61775e-24
13998-26	ENSG00000185100	ENSG00000203485	9	2.0338e-63
16305-10	ENSG00000140937	ENSG00000203485	2	3.21167e-16
14254-27	ENSG00000088179	ENSG00000203485	2	6.83241e-11
8989-40	ENSG00000159307	ENSG00000203527	1	1.17123e-14
7227-75	ENSG00000100473	ENSG00000203546	1	5.89371e-14
3403-1	ENSG00000197253	ENSG00000203581	1	2.82177e-19
3448-13	ENSG00000171105	ENSG00000203616	2	3.46196e-11
3858-5	ENSG00000143727	ENSG00000203635	1	3.58863e-25
3845-51	ENSG00000125971	ENSG00000203663	8	1.24239e-53
19110-6	ENSG00000162959	ENSG00000203668	20	2.21667e-50
13384-110	ENSG00000091483	ENSG00000203668	1	5.49369e-67
15503-20	ENSG00000143768	ENSG00000203684	1	8.94063e-19
15503-20	ENSG00000143768	ENSG00000203685	7	7.65786e-51
3339-33	ENSG00000186340	ENSG00000203688	1	8.36964e-11
16913-8	ENSG00000026297	ENSG00000203690	1	8.83005e-12
15503-20	ENSG00000143768	ENSG00000203697	1	1.5966e-12
14684-17	ENSG00000162909	ENSG00000203697	1	2.06952e-13
17156-72	ENSG00000133083	ENSG00000203697	5	4.07274e-18
19556-12	ENSG00000203710	ENSG00000203706	1	2.11713e-10
19556-12	ENSG00000203710	ENSG00000203709	2	1.71912e-38
17682-1	ENSG00000117335	ENSG00000203709	4	7.55168e-250
5069-9	ENSG00000196352	ENSG00000203709	2	4.44741e-22
5069-9	ENSG00000196352	ENSG00000203710	16	0
11174-8	ENSG00000005108	ENSG00000203710	1	2.86687e-11
9449-150	ENSG00000123838	ENSG00000203710	1	3.08875e-32
15570-99	ENSG00000117322	ENSG00000203710	7	2.90876e-85
17682-1	ENSG00000117335	ENSG00000203710	3	9.59783e-56
10762-2	ENSG00000188883	ENSG00000203710	1	3.94769e-17
6550-4	ENSG00000105371	ENSG00000203710	5	1.9688e-17
19556-12	ENSG00000203710	ENSG00000203710	6	0
6404-20	ENSG00000131094	ENSG00000203710	3	8.78872e-26
14222-68	ENSG00000196420	ENSG00000203710	5	2.57704e-63
6471-53	ENSG00000134365	ENSG00000203721	4	1.92486e-72
2768-56	ENSG00000110169	ENSG00000203721	2	5.82419e-16
8330-1	ENSG00000120256	ENSG00000203722	25	8.89484e-141
15472-16	ENSG00000120256	ENSG00000203722	10	0
6713-4	ENSG00000120256	ENSG00000203722	26	0
8364-74	ENSG00000111962	ENSG00000203722	4	1.08239e-13
15573-110	ENSG00000130287	ENSG00000203722	16	2.82197e-15
15584-9	ENSG00000080910	ENSG00000203724	21	4.7519e-253
5982-50	ENSG00000244414	ENSG00000203724	1	2.70118e-63
8955-60	ENSG00000016864	ENSG00000203724	2	4.44049e-13
3666-17	ENSG00000134389	ENSG00000203724	1	3.93228e-16
2768-56	ENSG00000110169	ENSG00000203724	20	8.72085e-88
10584-7	ENSG00000164258	ENSG00000203724	13	1.50517e-102
15509-2	ENSG00000108784	ENSG00000203724	19	7.26686e-93
15432-1	ENSG00000125879	ENSG00000203724	12	3.30773e-50
4159-130	ENSG00000000971	ENSG00000203724	2	1.30991e-29
10366-11	ENSG00000134853	ENSG00000203724	7	1.87503e-28
5658-64	ENSG00000143278	ENSG00000203724	3	9.64597e-48
7184-13	ENSG00000007306	ENSG00000203724	16	3.6364e-39
2960-66	ENSG00000126759	ENSG00000203724	1	2.71916e-13
6471-53	ENSG00000134365	ENSG00000203724	22	0
16055-3	ENSG00000134389	ENSG00000203724	6	6.58187e-29
12329-21	ENSG00000117676	ENSG00000203724	4	7.45349e-34
4129-72	ENSG00000243649	ENSG00000203724	1	3.67e-11
12663-1	ENSG00000128311	ENSG00000203724	12	7.73224e-78
9580-5	ENSG00000058085	ENSG00000203730	4	1.18762e-15
6713-4	ENSG00000120256	ENSG00000203734	2	5.54423e-12
5018-68	ENSG00000117592	ENSG00000203739	6	4.90738e-55
8034-6	ENSG00000165606	ENSG00000203739	1	4.26541e-18
12395-86	ENSG00000117593	ENSG00000203739	6	1.35548e-28
12432-23	ENSG00000116161	ENSG00000203739	2	7.61709e-13
4831-4	ENSG00000188404	ENSG00000203740	2	4.31929e-30
4154-57	ENSG00000174175	ENSG00000203740	2	5.76599e-19
8973-23	ENSG00000163518	ENSG00000203747	1	4.87734e-12
8429-16	ENSG00000168646	ENSG00000203747	1	3.06416e-12
15388-24	ENSG00000203747	ENSG00000203747	2	0
3310-62	ENSG00000072694	ENSG00000203747	4	0
3311-27	ENSG00000162747	ENSG00000203747	2	3.64189e-47
16305-10	ENSG00000140937	ENSG00000203747	1	1.55632e-22
3309-2	ENSG00000143226	ENSG00000203747	4	0
15583-18	ENSG00000162746	ENSG00000203747	1	1.46558e-33
13676-46	ENSG00000163083	ENSG00000203756	1	2.64951e-10
7140-1	ENSG00000142615	ENSG00000203760	1	1.51616e-10
3049-61	ENSG00000204983	ENSG00000203760	4	1.83949e-20
13094-75	ENSG00000146374	ENSG00000203760	1	8.44874e-11
4588-1	ENSG00000108849	ENSG00000203760	5	8.65725e-24
8427-118	ENSG00000146374	ENSG00000203760	2	5.26531e-15
18917-53	ENSG00000243480	ENSG00000203760	1	2.25185e-10
5034-79	ENSG00000275896	ENSG00000203760	2	6.86642e-14
8252-2	ENSG00000185269	ENSG00000203760	1	2.86097e-11
2585-2	ENSG00000172179	ENSG00000203760	3	1.38087e-14
15375-49	ENSG00000153002	ENSG00000203760	4	6.73869e-20
5671-1	ENSG00000168925	ENSG00000203760	3	2.04518e-17
15613-16	ENSG00000175535	ENSG00000203760	4	1.8137e-19
6627-25	ENSG00000187021	ENSG00000203760	4	1.08138e-16
7916-10	ENSG00000143556	ENSG00000203761	2	5.66399e-15
8982-65	ENSG00000169231	ENSG00000203761	6	3.13808e-17
15607-56	ENSG00000143627	ENSG00000203761	12	3.14904e-38
15602-43	ENSG00000160712	ENSG00000203761	2	1.18765e-39
9185-15	ENSG00000160182	ENSG00000203761	8	6.5371e-12
15388-24	ENSG00000203747	ENSG00000203761	1	2.53797e-11
5728-60	ENSG00000163534	ENSG00000203761	2	3.97923e-12
7089-42	ENSG00000132718	ENSG00000203761	9	6.45414e-18
11178-21	ENSG00000165124	ENSG00000203761	1	1.27739e-10
6252-62	ENSG00000161055	ENSG00000203761	11	2.55496e-28
6416-8	ENSG00000183607	ENSG00000203761	7	2.00034e-14
7173-141	ENSG00000181234	ENSG00000203780	1	2.84359e-11
11248-43	ENSG00000188690	ENSG00000203780	9	1.49107e-144
5742-14	ENSG00000162836	ENSG00000203782	1	1.49076e-26
7916-10	ENSG00000143556	ENSG00000203782	3	9.83607e-50
7916-10	ENSG00000143556	ENSG00000203783	2	1.45722e-19
15602-43	ENSG00000160712	ENSG00000203783	1	2.83121e-18
5742-14	ENSG00000162836	ENSG00000203785	2	1.03834e-15
8973-23	ENSG00000163518	ENSG00000203785	1	9.84859e-22
10561-5	ENSG00000159527	ENSG00000203785	1	2.19974e-21
7916-10	ENSG00000143556	ENSG00000203785	3	0
15602-43	ENSG00000160712	ENSG00000203785	2	4.64388e-21
5742-14	ENSG00000162836	ENSG00000203786	2	2.22981e-33
7916-10	ENSG00000143556	ENSG00000203786	1	2.61669e-10
15602-43	ENSG00000160712	ENSG00000203786	3	1.12932e-15
4801-13	ENSG00000167419	ENSG00000203791	1	5.6952e-13
5813-58	ENSG00000130427	ENSG00000203799	1	8.40189e-14
4924-32	ENSG00000196611	ENSG00000203799	7	2.32946e-25
2973-15	ENSG00000135218	ENSG00000203799	1	1.12514e-10
5028-59	ENSG00000177575	ENSG00000203799	2	4.86551e-14
3181-50	ENSG00000163131	ENSG00000203804	9	1.03742e-304
15370-5	ENSG00000178096	ENSG00000203804	3	5.0126e-26
18931-40	ENSG00000184347	ENSG00000203804	6	2.1294e-27
8766-29	ENSG00000187116	ENSG00000203804	1	9.74999e-12
3366-51	ENSG00000143369	ENSG00000203804	8	0
7787-25	ENSG00000187116	ENSG00000203804	1	3.5998e-11
5742-14	ENSG00000162836	ENSG00000203804	1	6.64695e-11
7916-10	ENSG00000143556	ENSG00000203804	3	1.3473e-16
14273-19	ENSG00000085377	ENSG00000203808	1	6.14305e-15
6398-12	ENSG00000196365	ENSG00000203814	2	1.06028e-15
15370-5	ENSG00000178096	ENSG00000203814	1	0
5748-20	ENSG00000104763	ENSG00000203814	2	5.39838e-16
3181-50	ENSG00000163131	ENSG00000203814	2	3.27894e-74
5707-55	ENSG00000111145	ENSG00000203814	2	7.52994e-16
6384-19	ENSG00000124116	ENSG00000203814	2	6.05582e-13
6262-14	ENSG00000056736	ENSG00000203814	2	5.38922e-14
6627-25	ENSG00000187021	ENSG00000203837	1	9.5885e-17
15471-29	ENSG00000266200	ENSG00000203837	2	4.19643e-30
5742-14	ENSG00000162836	ENSG00000203859	1	3.47224e-12
12727-7	ENSG00000134247	ENSG00000203859	2	8.01125e-17
12727-7	ENSG00000134247	ENSG00000203865	2	1.96793e-12
15452-5	ENSG00000135318	ENSG00000203872	1	1.16948e-12
15452-5	ENSG00000135318	ENSG00000203875	46	1.12386e-125
3481-87	ENSG00000108039	ENSG00000203876	1	6.10099e-15
8268-98	ENSG00000153976	ENSG00000203876	2	3.78289e-18
4866-59	ENSG00000148053	ENSG00000203896	1	5.56482e-15
13101-60	ENSG00000167941	ENSG00000203896	1	1.01191e-13
6388-21	ENSG00000169193	ENSG00000203896	1	2.18443e-13
9312-8	ENSG00000160862	ENSG00000203896	1	2.54889e-10
4930-21	ENSG00000159167	ENSG00000203896	1	1.25969e-11
3633-70	ENSG00000087303	ENSG00000203896	1	4.18761e-11
12378-71	ENSG00000231925	ENSG00000203896	1	1.49777e-12
2580-83	ENSG00000005381	ENSG00000203896	1	2.7066e-17
3216-2	ENSG00000162896	ENSG00000203896	1	5.87784e-14
6257-56	ENSG00000138028	ENSG00000203896	1	1.28596e-24
8304-50	ENSG00000164761	ENSG00000203896	1	2.30272e-10
4707-50	ENSG00000128245	ENSG00000203896	1	2.7681e-13
4982-54	ENSG00000124102	ENSG00000203896	1	2.91957e-15
3213-65	ENSG00000116962	ENSG00000203896	1	7.22499e-19
8468-19	ENSG00000142515	ENSG00000203896	1	6.84168e-11
5227-60	ENSG00000152256	ENSG00000203896	1	2.2593e-10
5636-10	ENSG00000166482	ENSG00000203896	1	9.76825e-13
2752-62	ENSG00000125965	ENSG00000203896	1	2.89787e-11
13720-95	ENSG00000196415	ENSG00000203896	1	4.95179e-22
5400-52	ENSG00000116678	ENSG00000203896	1	1.3427e-18
12382-2	ENSG00000107201	ENSG00000203896	1	2.68148e-13
5689-1	ENSG00000180872	ENSG00000203896	1	1.33934e-16
3508-78	ENSG00000102962	ENSG00000203896	1	1.55264e-31
13577-25	ENSG00000063244	ENSG00000203896	1	3.15512e-11
5087-5	ENSG00000164485	ENSG00000203896	1	2.15021e-15
5070-76	ENSG00000243509	ENSG00000203896	24	1.17442e-21
3284-75	ENSG00000182492	ENSG00000203896	1	1.25499e-25
6997-32	ENSG00000167964	ENSG00000203896	1	1.36168e-10
5722-78	ENSG00000137509	ENSG00000203896	1	4.20425e-11
6462-12	ENSG00000157150	ENSG00000203896	1	1.48054e-10
10490-3	ENSG00000163902	ENSG00000203896	1	3.60144e-13
8606-39	ENSG00000136235	ENSG00000203896	1	2.11168e-11
7161-25	ENSG00000049239	ENSG00000203896	1	7.23626e-14
3046-31	ENSG00000104918	ENSG00000203896	1	2.96573e-16
13669-6	ENSG00000068078	ENSG00000203896	1	2.4449e-12
3212-30	ENSG00000188611	ENSG00000203896	1	1.48893e-12
9748-31	ENSG00000134202	ENSG00000203897	2	9.94415e-15
18895-54	ENSG00000168765	ENSG00000203897	1	4.7457e-14
15395-15	ENSG00000134184	ENSG00000203897	1	1.33326e-18
3290-50	ENSG00000156535	ENSG00000203907	3	2.95022e-30
16305-10	ENSG00000140937	ENSG00000203907	9	7.71201e-16
5632-6	ENSG00000095713	ENSG00000203942	2	2.16838e-14
5400-52	ENSG00000116678	ENSG00000203965	4	4.23049e-13
9173-21	ENSG00000079739	ENSG00000203965	2	6.14324e-13
10391-1	ENSG00000132855	ENSG00000203965	1	2.06288e-10
2590-69	ENSG00000185483	ENSG00000203965	1	4.05027e-19
7856-51	ENSG00000162391	ENSG00000203985	1	7.82726e-15
6941-11	ENSG00000144455	ENSG00000203987	1	7.16716e-13
2515-14	ENSG00000168546	ENSG00000203987	1	2.02309e-10
5028-59	ENSG00000177575	ENSG00000203987	1	1.57702e-10
8346-9	ENSG00000176978	ENSG00000203987	1	3.99884e-57
7115-5	ENSG00000124233	ENSG00000203987	1	8.31522e-13
6941-11	ENSG00000144455	ENSG00000203993	1	4.31317e-20
7115-5	ENSG00000124233	ENSG00000203993	1	1.78167e-18
2515-14	ENSG00000168546	ENSG00000203993	1	2.01272e-11
8346-9	ENSG00000176978	ENSG00000203993	1	4.22255e-84
15370-5	ENSG00000178096	ENSG00000203993	1	5.35172e-32
5028-59	ENSG00000177575	ENSG00000203993	1	1.17196e-14
17782-23	ENSG00000060971	ENSG00000203995	1	2.59633e-10
12663-1	ENSG00000128311	ENSG00000203995	2	5.58046e-28
8345-27	ENSG00000116157	ENSG00000203995	1	0
14708-59	ENSG00000176919	ENSG00000204001	1	2.58878e-11
5680-54	ENSG00000171102	ENSG00000204007	1	5.70125e-19
8097-77	ENSG00000204020	ENSG00000204020	9	0
6597-24	ENSG00000174132	ENSG00000204020	4	3.74553e-28
12401-3	ENSG00000138134	ENSG00000204020	1	4.1087e-11
8097-77	ENSG00000204020	ENSG00000204021	3	0
12401-3	ENSG00000138134	ENSG00000204021	1	1.50511e-12
6597-24	ENSG00000174132	ENSG00000204021	3	1.7404e-46
8097-77	ENSG00000204020	ENSG00000204022	5	7.13254e-243
6597-24	ENSG00000174132	ENSG00000204022	1	7.87279e-24
5586-66	ENSG00000107789	ENSG00000204022	1	2.41134e-24
8097-77	ENSG00000204020	ENSG00000204033	3	6.90849e-14
6388-21	ENSG00000169193	ENSG00000204044	1	5.23517e-12
11416-23	ENSG00000112234	ENSG00000204044	1	1.28537e-11
13510-7	ENSG00000074370	ENSG00000204044	1	1.20455e-14
9377-25	ENSG00000049130	ENSG00000204044	1	2.12061e-26
7926-13	ENSG00000101446	ENSG00000204044	1	2.32154e-19
6556-5	ENSG00000112796	ENSG00000204052	3	3.00496e-19
19437-61	ENSG00000112715	ENSG00000204052	1	2.85248e-14
9359-9	ENSG00000171462	ENSG00000204052	1	3.71118e-79
4867-15	ENSG00000112715	ENSG00000204052	1	9.21078e-11
18222-34	ENSG00000148341	ENSG00000204054	1	1.36518e-14
4908-6	ENSG00000106991	ENSG00000204055	3	9.01811e-14
18222-34	ENSG00000148341	ENSG00000204055	28	4.90104e-65
12637-7	ENSG00000095321	ENSG00000204055	3	8.17668e-18
6392-7	ENSG00000064205	ENSG00000204070	7	1.2963e-16
15475-4	ENSG00000100979	ENSG00000204070	11	2.97197e-59
4413-3	ENSG00000124107	ENSG00000204070	1	5.74626e-23
7083-74	ENSG00000124159	ENSG00000204070	16	1.09707e-49
9377-25	ENSG00000049130	ENSG00000204070	2	1.35423e-16
7926-13	ENSG00000101446	ENSG00000204070	4	1.80478e-33
4982-54	ENSG00000124102	ENSG00000204070	5	2.33121e-142
9038-12	ENSG00000143543	ENSG00000204070	18	4.36178e-31
2828-82	ENSG00000166145	ENSG00000204084	3	1.83836e-104
12641-3	ENSG00000204084	ENSG00000204084	25	7.33158e-82
16614-27	ENSG00000169218	ENSG00000204084	26	5.95533e-16
15367-38	ENSG00000125999	ENSG00000204103	1	2.21047e-12
16900-29	ENSG00000112139	ENSG00000204110	1	1.38983e-13
5346-24	ENSG00000214078	ENSG00000204117	1	9.94069e-11
4775-34	ENSG00000148180	ENSG00000204136	3	1.69075e-11
9884-8	ENSG00000137168	ENSG00000204140	1	5.52217e-12
5749-53	ENSG00000137392	ENSG00000204140	6	0
16609-106	ENSG00000126259	ENSG00000204140	1	9.2851e-11
3186-2	ENSG00000166278	ENSG00000204140	2	6.54637e-15
15613-16	ENSG00000175535	ENSG00000204140	4	1.18704e-14
3212-30	ENSG00000188611	ENSG00000204147	25	3.84335e-38
3365-7	ENSG00000104371	ENSG00000204147	1	3.99107e-13
15678-71	ENSG00000155011	ENSG00000204147	1	1.01808e-15
7140-1	ENSG00000142615	ENSG00000204147	1	7.45527e-12
3000-66	ENSG00000165471	ENSG00000204147	15	3.34843e-24
3535-84	ENSG00000107984	ENSG00000204147	1	2.97262e-12
18864-7	ENSG00000010438	ENSG00000204147	20	8.04121e-43
3212-30	ENSG00000188611	ENSG00000204149	5	2.40512e-15
3212-30	ENSG00000188611	ENSG00000204152	8	1.60365e-28
3365-7	ENSG00000104371	ENSG00000204152	1	1.90478e-11
17490-4	ENSG00000142669	ENSG00000204160	1	1.17962e-44
16599-38	ENSG00000198522	ENSG00000204160	8	1.0921e-119
6550-4	ENSG00000105371	ENSG00000204160	1	5.46973e-11
3535-84	ENSG00000107984	ENSG00000204161	1	1.28757e-10
10620-21	ENSG00000263639	ENSG00000204161	3	9.06145e-15
3212-30	ENSG00000188611	ENSG00000204161	1	7.13311e-16
3365-7	ENSG00000104371	ENSG00000204161	1	1.74865e-11
4588-1	ENSG00000108849	ENSG00000204172	1	3.98507e-24
10620-21	ENSG00000263639	ENSG00000204172	1	4.15544e-28
13543-7	ENSG00000106853	ENSG00000204173	4	4.91633e-28
11178-21	ENSG00000165124	ENSG00000204173	3	7.43663e-14
11109-56	ENSG00000165124	ENSG00000204173	3	8.4908e-15
19617-5	ENSG00000106853	ENSG00000204173	8	0
4155-3	ENSG00000041982	ENSG00000204173	1	1.80586e-12
6431-68	ENSG00000116005	ENSG00000204178	1	3.33723e-12
9461-2	ENSG00000105371	ENSG00000204178	11	7.49109e-60
6550-4	ENSG00000105371	ENSG00000204178	19	0
11360-39	ENSG00000167325	ENSG00000204178	7	1.45216e-11
8992-1	ENSG00000135048	ENSG00000204178	16	6.71132e-84
6409-57	ENSG00000069122	ENSG00000204178	10	2.05648e-16
13427-66	ENSG00000117643	ENSG00000204178	2	2.17093e-12
8795-48	ENSG00000072274	ENSG00000204178	2	4.68046e-12
17490-4	ENSG00000142669	ENSG00000204178	1	1.19782e-23
2890-59	ENSG00000151882	ENSG00000204186	19	7.91929e-117
7049-2	ENSG00000114948	ENSG00000204186	22	3.33396e-254
9884-8	ENSG00000137168	ENSG00000204188	1	2.47889e-13
11278-4	ENSG00000204248	ENSG00000204188	1	7.25993e-11
5102-55	ENSG00000204516	ENSG00000204188	3	9.32214e-69
5631-83	ENSG00000096395	ENSG00000204188	1	3.30784e-283
3186-2	ENSG00000166278	ENSG00000204188	2	1.15845e-34
8048-9	ENSG00000181867	ENSG00000204188	1	1.82097e-14
13587-10	ENSG00000161800	ENSG00000204188	1	6.80042e-11
12378-71	ENSG00000231925	ENSG00000204188	1	9.64967e-42
19617-5	ENSG00000106853	ENSG00000204193	1	6.42884e-22
9215-117	ENSG00000155313	ENSG00000204209	1	2.68535e-53
19323-1	ENSG00000147654	ENSG00000204209	1	5.26299e-16
7757-5	ENSG00000237541	ENSG00000204209	6	4.87965e-19
8048-9	ENSG00000181867	ENSG00000204209	1	9.71401e-16
9509-4	ENSG00000095209	ENSG00000204209	1	6.24551e-11
15333-11	ENSG00000132581	ENSG00000204209	10	1.02519e-20
5102-55	ENSG00000204516	ENSG00000204209	4	2.3535e-178
7161-25	ENSG00000049239	ENSG00000204209	1	1.98175e-24
13587-10	ENSG00000161800	ENSG00000204209	8	2.0217e-40
4129-72	ENSG00000243649	ENSG00000204209	1	2.42088e-11
5762-35	ENSG00000164871	ENSG00000204209	1	4.73796e-14
5631-83	ENSG00000096395	ENSG00000204209	8	1.91846e-27
14150-7	ENSG00000136694	ENSG00000204209	2	7.12995e-18
11277-23	ENSG00000118217	ENSG00000204209	1	9.35946e-12
15462-28	ENSG00000153563	ENSG00000204209	1	1.67332e-11
4125-52	ENSG00000204305	ENSG00000204209	1	1.12904e-23
11278-4	ENSG00000204248	ENSG00000204209	2	5.85324e-15
7124-18	ENSG00000138684	ENSG00000204209	1	1.99681e-13
5698-60	ENSG00000168477	ENSG00000204209	5	5.77963e-32
12934-1	ENSG00000138646	ENSG00000204209	6	3.27289e-14
4471-50	ENSG00000125780	ENSG00000204209	1	1.86758e-12
19590-46	ENSG00000133661	ENSG00000204209	1	2.27968e-16
3195-50	ENSG00000115523	ENSG00000204209	3	5.67458e-11
3186-2	ENSG00000166278	ENSG00000204209	1	4.65044e-41
3640-14	ENSG00000163956	ENSG00000204209	4	4.37562e-18
12378-71	ENSG00000231925	ENSG00000204209	15	0
15514-26	ENSG00000114200	ENSG00000204217	2	1.71019e-24
5015-15	ENSG00000146070	ENSG00000204217	1	1.72702e-10
18380-78	ENSG00000163631	ENSG00000204217	1	1.92711e-18
15449-33	ENSG00000145850	ENSG00000204217	1	4.21875e-12
12630-8	ENSG00000132254	ENSG00000204219	5	3.33662e-14
3413-50	ENSG00000140379	ENSG00000204219	1	7.00203e-11
7192-37	ENSG00000185436	ENSG00000204219	1	9.47355e-11
11308-8	ENSG00000143578	ENSG00000204227	2	1.29073e-16
4129-72	ENSG00000243649	ENSG00000204227	1	8.51472e-15
17153-46	ENSG00000243772	ENSG00000204227	3	4.59475e-27
5762-35	ENSG00000164871	ENSG00000204227	1	3.39372e-12
15333-11	ENSG00000132581	ENSG00000204227	3	1.81539e-96
8069-85	ENSG00000198851	ENSG00000204227	1	3.39674e-13
17692-2	ENSG00000111801	ENSG00000204227	2	3.60109e-41
3440-7	ENSG00000145649	ENSG00000204227	1	3.17224e-11
5631-83	ENSG00000096395	ENSG00000204227	1	5.82913e-33
12934-1	ENSG00000138646	ENSG00000204227	3	2.87208e-19
17335-18	ENSG00000220205	ENSG00000204227	1	3.20837e-12
13720-95	ENSG00000196415	ENSG00000204227	1	3.04947e-12
15453-3	ENSG00000106927	ENSG00000204227	1	6.50739e-11
12378-71	ENSG00000231925	ENSG00000204227	6	1.21051e-88
11277-23	ENSG00000118217	ENSG00000204227	1	7.69332e-13
11116-16	ENSG00000185742	ENSG00000204227	1	3.21235e-11
9111-40	ENSG00000092051	ENSG00000204227	4	8.53194e-28
18339-207	ENSG00000277791	ENSG00000204227	1	1.35079e-11
13229-20	ENSG00000198625	ENSG00000204227	1	1.16302e-11
10606-34	ENSG00000143337	ENSG00000204227	1	2.47529e-15
5061-27	ENSG00000160223	ENSG00000204227	2	1.11327e-12
4125-52	ENSG00000204305	ENSG00000204227	5	6.4522e-23
17172-19	ENSG00000126549	ENSG00000204227	2	2.51808e-20
4471-50	ENSG00000125780	ENSG00000204227	1	1.43393e-10
12332-7	ENSG00000103319	ENSG00000204227	2	4.75714e-31
11278-4	ENSG00000204248	ENSG00000204227	9	2.34354e-204
16900-29	ENSG00000112139	ENSG00000204227	2	2.04694e-15
3640-14	ENSG00000163956	ENSG00000204227	5	1.67674e-33
7124-18	ENSG00000138684	ENSG00000204227	1	6.23968e-12
15503-15	ENSG00000143768	ENSG00000204227	1	7.31111e-16
8048-9	ENSG00000181867	ENSG00000204227	8	2.94165e-172
9039-47	ENSG00000143337	ENSG00000204227	1	6.79006e-18
13587-10	ENSG00000161800	ENSG00000204227	8	1.20965e-181
9969-8	ENSG00000004809	ENSG00000204227	1	1.41072e-11
19175-18	ENSG00000175130	ENSG00000204227	1	4.12013e-12
5698-60	ENSG00000168477	ENSG00000204227	4	3.29043e-27
6621-10	ENSG00000107014	ENSG00000204227	1	6.22926e-11
7161-25	ENSG00000049239	ENSG00000204227	1	2.20232e-24
14150-7	ENSG00000136694	ENSG00000204227	1	1.15945e-11
8009-121	ENSG00000148290	ENSG00000204227	1	8.70538e-13
7959-34	ENSG00000081138	ENSG00000204227	1	8.02546e-18
5102-55	ENSG00000204516	ENSG00000204227	5	4.76291e-154
10457-3	ENSG00000115607	ENSG00000204227	1	5.85214e-21
7757-5	ENSG00000237541	ENSG00000204227	2	2.29358e-49
3186-2	ENSG00000166278	ENSG00000204227	2	1.39299e-15
12332-7	ENSG00000103319	ENSG00000204228	2	8.24758e-12
14083-25	ENSG00000086475	ENSG00000204228	2	5.16224e-11
7850-1	ENSG00000131055	ENSG00000204228	1	2.7181e-10
4471-50	ENSG00000125780	ENSG00000204228	3	4.13245e-16
9950-229	ENSG00000089692	ENSG00000204228	1	1.82314e-11
7849-3	ENSG00000115828	ENSG00000204228	3	9.21659e-13
14618-26	ENSG00000154978	ENSG00000204228	1	2.29396e-10
9372-157	ENSG00000149573	ENSG00000204228	1	1.02582e-10
6527-1	ENSG00000255690	ENSG00000204228	1	1.13073e-10
16900-29	ENSG00000112139	ENSG00000204228	3	3.97666e-14
15503-15	ENSG00000143768	ENSG00000204228	6	1.62277e-12
2770-51	ENSG00000108702	ENSG00000204228	1	2.91561e-11
15333-11	ENSG00000132581	ENSG00000204228	27	2.75241e-36
4992-49	ENSG00000030582	ENSG00000204228	1	7.74604e-11
14337-1	ENSG00000054116	ENSG00000204228	7	3.91727e-13
9459-7	ENSG00000026103	ENSG00000204228	2	1.43151e-10
3450-4	ENSG00000167755	ENSG00000204228	1	2.14792e-12
9022-49	ENSG00000186458	ENSG00000204228	1	1.58842e-10
7124-18	ENSG00000138684	ENSG00000204228	1	6.95289e-11
17172-19	ENSG00000126549	ENSG00000204228	10	2.56869e-18
9111-40	ENSG00000092051	ENSG00000204228	1	1.03238e-10
14175-78	ENSG00000132631	ENSG00000204228	10	2.36028e-13
5102-55	ENSG00000204516	ENSG00000204228	16	1.1542e-41
12934-1	ENSG00000138646	ENSG00000204228	2	5.88346e-23
3314-74	ENSG00000151892	ENSG00000204228	17	1.61125e-19
17692-2	ENSG00000111801	ENSG00000204228	24	9.3019e-35
7161-25	ENSG00000049239	ENSG00000204228	30	1.38037e-40
13587-10	ENSG00000161800	ENSG00000204228	12	1.40324e-54
3323-37	ENSG00000157193	ENSG00000204228	1	6.19511e-11
9199-6	ENSG00000184787	ENSG00000204228	4	4.49204e-12
8696-15	ENSG00000128242	ENSG00000204228	1	9.99243e-13
11278-4	ENSG00000204248	ENSG00000204228	34	7.73628e-308
3186-2	ENSG00000166278	ENSG00000204228	2	4.06013e-30
13435-31	ENSG00000174564	ENSG00000204228	3	1.29652e-12
18375-28	ENSG00000136695	ENSG00000204228	1	9.9513e-11
10041-3	ENSG00000101076	ENSG00000204228	6	7.76313e-13
10677-9	ENSG00000065518	ENSG00000204228	1	4.46674e-13
7757-5	ENSG00000237541	ENSG00000204228	25	2.52577e-43
18182-24	ENSG00000124253	ENSG00000204228	1	2.36247e-10
15462-28	ENSG00000153563	ENSG00000204228	13	6.09946e-15
8424-269	ENSG00000168036	ENSG00000204228	1	1.6741e-11
5698-60	ENSG00000168477	ENSG00000204228	9	1.44858e-32
14692-3	ENSG00000158805	ENSG00000204228	1	8.30128e-13
13427-66	ENSG00000117643	ENSG00000204228	1	4.01151e-11
7795-14	ENSG00000205810	ENSG00000204228	8	1.61661e-18
3440-7	ENSG00000145649	ENSG00000204228	17	4.16323e-19
13720-95	ENSG00000196415	ENSG00000204228	17	7.00067e-22
4556-10	ENSG00000157368	ENSG00000204228	1	7.57392e-14
10003-15	ENSG00000147124	ENSG00000204228	3	2.61205e-12
3640-14	ENSG00000163956	ENSG00000204228	26	1.73287e-41
16802-31	ENSG00000109180	ENSG00000204228	1	6.85404e-11
17153-46	ENSG00000243772	ENSG00000204228	17	1.89557e-40
14229-5	ENSG00000124217	ENSG00000204228	1	2.42115e-10
15358-28	ENSG00000166922	ENSG00000204228	1	5.98024e-11
11118-107	ENSG00000124839	ENSG00000204228	1	2.39144e-12
18192-69	ENSG00000242520	ENSG00000204228	1	2.05671e-10
2871-73	ENSG00000051180	ENSG00000204228	1	9.39861e-14
19327-31	ENSG00000128708	ENSG00000204228	1	8.1613e-11
12378-71	ENSG00000231925	ENSG00000204228	29	7.85598e-117
12939-1	ENSG00000171453	ENSG00000204228	1	2.24799e-11
10572-65	ENSG00000125815	ENSG00000204228	1	4.52835e-11
5392-73	ENSG00000026103	ENSG00000204228	3	1.16186e-10
18270-10	ENSG00000166337	ENSG00000204228	1	1.6199e-11
5087-5	ENSG00000164485	ENSG00000204228	22	4.74034e-24
19590-46	ENSG00000133661	ENSG00000204228	2	3.35728e-15
13011-20	ENSG00000124614	ENSG00000204228	1	5.36761e-13
5631-83	ENSG00000096395	ENSG00000204228	11	1.431e-40
6020-52	ENSG00000049247	ENSG00000204228	1	2.66615e-12
15453-3	ENSG00000106927	ENSG00000204228	21	3.84986e-19
3182-38	ENSG00000138185	ENSG00000204228	1	2.36143e-10
17155-1	ENSG00000160948	ENSG00000204228	1	2.64965e-10
13740-51	ENSG00000162998	ENSG00000204228	10	6.66443e-16
3199-54	ENSG00000186474	ENSG00000204228	1	3.08033e-14
7046-6	ENSG00000125975	ENSG00000204228	1	1.77044e-10
2976-58	ENSG00000134760	ENSG00000204228	1	1.20896e-10
5061-27	ENSG00000160223	ENSG00000204228	3	2.7131e-12
4476-22	ENSG00000115085	ENSG00000204228	1	1.69018e-12
13007-66	ENSG00000187922	ENSG00000204228	1	1.12932e-12
4472-5	ENSG00000198467	ENSG00000204228	1	3.26976e-12
2636-10	ENSG00000111321	ENSG00000204228	1	1.87539e-12
2516-57	ENSG00000137077	ENSG00000204228	14	6.814e-13
16021-30	ENSG00000150394	ENSG00000204228	1	4.61927e-12
4129-72	ENSG00000243649	ENSG00000204228	12	1.77908e-29
8048-9	ENSG00000181867	ENSG00000204228	29	2.46554e-88
5698-60	ENSG00000168477	ENSG00000204231	1	8.5165e-45
5631-83	ENSG00000096395	ENSG00000204231	2	2.23877e-13
12378-71	ENSG00000231925	ENSG00000204231	3	1.0638e-83
3640-14	ENSG00000163956	ENSG00000204231	1	2.76469e-14
10606-34	ENSG00000143337	ENSG00000204231	1	3.20824e-11
12332-7	ENSG00000103319	ENSG00000204231	1	5.48424e-16
9215-117	ENSG00000155313	ENSG00000204231	1	4.71785e-27
9111-40	ENSG00000092051	ENSG00000204231	2	6.13378e-24
5762-35	ENSG00000164871	ENSG00000204231	1	2.45087e-10
5102-55	ENSG00000204516	ENSG00000204231	2	4.68599e-53
15333-11	ENSG00000132581	ENSG00000204231	1	3.93162e-13
12934-1	ENSG00000138646	ENSG00000204231	1	1.39923e-11
7161-25	ENSG00000049239	ENSG00000204231	1	8.29008e-14
16900-29	ENSG00000112139	ENSG00000204231	1	1.36653e-13
2954-56	ENSG00000118113	ENSG00000204231	1	1.94369e-10
8048-9	ENSG00000181867	ENSG00000204231	3	2.07449e-46
14148-2	ENSG00000187608	ENSG00000204231	1	4.2295e-11
13587-10	ENSG00000161800	ENSG00000204231	4	1.03719e-108
11278-4	ENSG00000204248	ENSG00000204231	2	1.73976e-116
17153-46	ENSG00000243772	ENSG00000204231	2	1.83437e-29
17692-2	ENSG00000111801	ENSG00000204231	1	2.47321e-12
19590-46	ENSG00000133661	ENSG00000204231	1	2.37113e-16
3186-2	ENSG00000166278	ENSG00000204231	1	1.26664e-29
15481-45	ENSG00000164047	ENSG00000204241	1	7.4367e-13
19293-6	ENSG00000122958	ENSG00000204241	1	8.80182e-11
5698-60	ENSG00000168477	ENSG00000204248	8	5.50038e-25
3311-27	ENSG00000162747	ENSG00000204248	1	2.78051e-13
9111-40	ENSG00000092051	ENSG00000204248	9	1.82066e-29
15503-15	ENSG00000143768	ENSG00000204248	2	6.14728e-11
15462-28	ENSG00000153563	ENSG00000204248	7	5.3468e-24
7921-65	ENSG00000179431	ENSG00000204248	1	1.90652e-10
7019-13	ENSG00000138623	ENSG00000204248	3	3.71519e-12
15333-11	ENSG00000132581	ENSG00000204248	12	8.44575e-54
4880-21	ENSG00000263761	ENSG00000204248	1	3.52804e-14
5631-83	ENSG00000096395	ENSG00000204248	16	2.46201e-55
16613-3	ENSG00000079112	ENSG00000204248	4	5.04984e-15
5713-9	ENSG00000197110	ENSG00000204248	2	2.23513e-14
7124-18	ENSG00000138684	ENSG00000204248	2	2.03053e-11
12758-47	ENSG00000152208	ENSG00000204248	1	2.03057e-16
9215-117	ENSG00000155313	ENSG00000204248	3	1.8015e-55
3186-2	ENSG00000166278	ENSG00000204248	8	7.51785e-67
3329-14	ENSG00000008438	ENSG00000204248	2	6.27688e-18
2516-57	ENSG00000137077	ENSG00000204248	7	4.9517e-22
17172-19	ENSG00000126549	ENSG00000204248	14	2.33208e-31
16900-29	ENSG00000112139	ENSG00000204248	2	7.31354e-13
14175-78	ENSG00000132631	ENSG00000204248	3	5.12e-14
10760-107	ENSG00000152578	ENSG00000204248	3	1.51951e-22
8973-23	ENSG00000163518	ENSG00000204248	1	2.61241e-11
18187-16	ENSG00000108381	ENSG00000204248	1	1.86658e-12
17153-46	ENSG00000243772	ENSG00000204248	4	3.92105e-33
8390-25	ENSG00000161281	ENSG00000204248	1	2.69146e-10
8069-85	ENSG00000198851	ENSG00000204248	3	2.73048e-12
16015-19	ENSG00000167701	ENSG00000204248	1	2.637e-10
3440-7	ENSG00000145649	ENSG00000204248	10	3.79554e-20
11277-23	ENSG00000118217	ENSG00000204248	1	5.62442e-11
5596-75	ENSG00000110448	ENSG00000204248	1	8.81743e-17
13427-66	ENSG00000117643	ENSG00000204248	2	5.17775e-12
10041-3	ENSG00000101076	ENSG00000204248	2	3.25223e-11
19590-46	ENSG00000133661	ENSG00000204248	5	3.77081e-19
4125-52	ENSG00000204305	ENSG00000204248	2	2.64959e-14
15300-66	ENSG00000100147	ENSG00000204248	2	7.28394e-12
4906-35	ENSG00000198734	ENSG00000204248	1	5.81675e-13
12332-7	ENSG00000103319	ENSG00000204248	3	7.33446e-20
3640-14	ENSG00000163956	ENSG00000204248	11	2.69162e-68
11278-4	ENSG00000204248	ENSG00000204248	23	2.79409e-181
8923-94	ENSG00000100626	ENSG00000204248	1	8.67907e-11
8906-60	ENSG00000166159	ENSG00000204248	1	2.72439e-10
11067-13	ENSG00000242252	ENSG00000204248	1	7.45625e-13
9077-10	ENSG00000198162	ENSG00000204248	1	3.34341e-12
7795-14	ENSG00000205810	ENSG00000204248	2	2.9498e-12
12378-71	ENSG00000231925	ENSG00000204248	17	8.49451e-96
13740-51	ENSG00000162998	ENSG00000204248	8	1.15479e-14
17335-18	ENSG00000220205	ENSG00000204248	5	6.76459e-14
9950-229	ENSG00000089692	ENSG00000204248	1	1.07459e-10
6574-11	ENSG00000162894	ENSG00000204248	4	3.99498e-12
2637-77	ENSG00000260314	ENSG00000204248	2	1.8833e-12
7999-23	ENSG00000138185	ENSG00000204248	10	7.37742e-14
5028-59	ENSG00000177575	ENSG00000204248	6	3.82216e-15
4471-50	ENSG00000125780	ENSG00000204248	1	5.63469e-32
4992-49	ENSG00000030582	ENSG00000204248	2	4.97673e-13
3323-37	ENSG00000157193	ENSG00000204248	8	3.38706e-14
19506-6	ENSG00000149124	ENSG00000204248	1	5.46722e-13
16915-153	ENSG00000196189	ENSG00000204248	1	8.53028e-11
13435-31	ENSG00000174564	ENSG00000204248	8	2.61603e-14
4124-24	ENSG00000204389	ENSG00000204248	2	7.48671e-13
11270-17	ENSG00000250479	ENSG00000204248	1	1.38999e-14
7757-5	ENSG00000237541	ENSG00000204248	16	3.29471e-58
10606-34	ENSG00000143337	ENSG00000204248	4	5.06911e-16
9039-47	ENSG00000143337	ENSG00000204248	4	1.36205e-18
17692-2	ENSG00000111801	ENSG00000204248	15	1.536e-97
16323-8	ENSG00000021645	ENSG00000204248	1	1.62282e-10
11308-8	ENSG00000143578	ENSG00000204248	2	9.47514e-15
3314-74	ENSG00000151892	ENSG00000204248	7	3.62846e-14
5392-73	ENSG00000026103	ENSG00000204248	2	7.06175e-16
13229-20	ENSG00000198625	ENSG00000204248	1	2.6338e-10
18893-26	ENSG00000205336	ENSG00000204248	1	5.08277e-11
9459-7	ENSG00000026103	ENSG00000204248	1	9.0191e-15
3166-92	ENSG00000105383	ENSG00000204248	3	4.42892e-11
5102-55	ENSG00000204516	ENSG00000204248	19	0
7161-25	ENSG00000049239	ENSG00000204248	9	3.7895e-26
16057-6	ENSG00000197081	ENSG00000204248	1	2.38619e-14
13720-95	ENSG00000196415	ENSG00000204248	13	3.49958e-23
4135-84	ENSG00000211891	ENSG00000204248	1	2.5842e-14
10613-33	ENSG00000166734	ENSG00000204248	2	6.9554e-12
14150-7	ENSG00000136694	ENSG00000204248	3	1.45944e-12
9370-69	ENSG00000137563	ENSG00000204248	2	2.57361e-11
13686-2	ENSG00000091181	ENSG00000204248	2	1.53761e-17
9199-6	ENSG00000184787	ENSG00000204248	1	1.52995e-10
6077-63	ENSG00000093072	ENSG00000204248	2	2.73319e-17
11430-49	ENSG00000135144	ENSG00000204248	1	1.01434e-10
15453-3	ENSG00000106927	ENSG00000204248	3	2.31307e-13
8009-121	ENSG00000148290	ENSG00000204248	1	2.92694e-14
3447-64	ENSG00000169429	ENSG00000204248	2	9.06872e-11
5061-27	ENSG00000160223	ENSG00000204248	9	4.92118e-21
17515-6	ENSG00000155304	ENSG00000204248	4	2.18896e-13
7959-34	ENSG00000081138	ENSG00000204248	3	5.77572e-24
9451-20	ENSG00000169344	ENSG00000204248	1	1.95624e-14
13733-5	ENSG00000113302	ENSG00000204248	1	1.05959e-10
12934-1	ENSG00000138646	ENSG00000204248	2	1.43339e-28
7849-3	ENSG00000115828	ENSG00000204248	3	5.59649e-13
14148-2	ENSG00000187608	ENSG00000204248	6	3.77904e-38
9735-44	ENSG00000153283	ENSG00000204248	1	3.13423e-16
19323-1	ENSG00000147654	ENSG00000204248	2	3.02e-17
4988-49	ENSG00000160867	ENSG00000204248	1	1.88699e-10
10457-3	ENSG00000115607	ENSG00000204248	5	5.71347e-16
15570-99	ENSG00000117322	ENSG00000204248	1	3.1578e-12
13438-115	ENSG00000090539	ENSG00000204248	3	2.67242e-17
3485-28	ENSG00000166710	ENSG00000204248	3	1.35949e-17
15587-20	ENSG00000165457	ENSG00000204248	4	5.6654e-18
2813-11	ENSG00000159723	ENSG00000204248	1	4.60841e-11
4834-61	ENSG00000142627	ENSG00000204248	1	1.54323e-12
13587-10	ENSG00000161800	ENSG00000204248	17	9.52711e-209
11387-3	ENSG00000213676	ENSG00000204248	1	1.32141e-11
5404-53	ENSG00000146072	ENSG00000204248	1	1.31066e-10
14083-25	ENSG00000086475	ENSG00000204248	6	3.10796e-18
7009-8	ENSG00000137101	ENSG00000204248	7	2.27112e-14
3291-30	ENSG00000104921	ENSG00000204248	2	1.63408e-13
9244-27	ENSG00000131238	ENSG00000204248	1	1.74782e-10
8048-9	ENSG00000181867	ENSG00000204248	23	1.75923e-179
19127-1	ENSG00000004776	ENSG00000204248	1	6.69468e-11
4129-72	ENSG00000243649	ENSG00000204248	8	7.99168e-20
10003-15	ENSG00000147124	ENSG00000204248	4	7.22189e-17
4469-78	ENSG00000182022	ENSG00000204248	3	8.62318e-13
5087-5	ENSG00000164485	ENSG00000204248	9	4.92999e-29
5736-1	ENSG00000112195	ENSG00000204248	3	1.40813e-13
6069-71	ENSG00000129103	ENSG00000204248	1	1.3899e-10
2954-56	ENSG00000118113	ENSG00000204248	1	5.78835e-14
4906-35	ENSG00000198734	ENSG00000204252	1	7.02136e-12
17153-46	ENSG00000243772	ENSG00000204252	5	3.27853e-46
5631-83	ENSG00000096395	ENSG00000204252	13	7.63156e-54
17692-2	ENSG00000111801	ENSG00000204252	5	1.00049e-26
8069-85	ENSG00000198851	ENSG00000204252	1	7.98945e-12
5762-35	ENSG00000164871	ENSG00000204252	1	7.44696e-13
19590-46	ENSG00000133661	ENSG00000204252	7	1.09653e-21
12332-7	ENSG00000103319	ENSG00000204252	7	9.59449e-19
11308-8	ENSG00000143578	ENSG00000204252	2	2.65555e-11
3440-7	ENSG00000145649	ENSG00000204252	5	6.26889e-18
5061-27	ENSG00000160223	ENSG00000204252	3	1.75274e-21
13720-95	ENSG00000196415	ENSG00000204252	10	3.01729e-19
9969-8	ENSG00000004809	ENSG00000204252	3	4.68082e-14
14148-2	ENSG00000187608	ENSG00000204252	1	1.65918e-14
7959-34	ENSG00000081138	ENSG00000204252	2	4.99652e-20
8973-23	ENSG00000163518	ENSG00000204252	1	1.58602e-11
7161-25	ENSG00000049239	ENSG00000204252	11	2.92492e-40
9370-69	ENSG00000137563	ENSG00000204252	1	1.13045e-10
10760-107	ENSG00000152578	ENSG00000204252	1	2.93677e-20
8009-121	ENSG00000148290	ENSG00000204252	1	1.99494e-15
9545-156	ENSG00000113088	ENSG00000204252	2	4.11653e-17
8048-9	ENSG00000181867	ENSG00000204252	11	4.34602e-158
17335-18	ENSG00000220205	ENSG00000204252	2	7.35925e-12
4129-72	ENSG00000243649	ENSG00000204252	2	1.66649e-21
7757-5	ENSG00000237541	ENSG00000204252	9	7.16537e-33
9111-40	ENSG00000092051	ENSG00000204252	1	2.21294e-22
7124-18	ENSG00000138684	ENSG00000204252	4	3.88871e-25
3311-27	ENSG00000162747	ENSG00000204252	1	6.372e-11
3640-14	ENSG00000163956	ENSG00000204252	2	4.6086e-16
15333-11	ENSG00000132581	ENSG00000204252	1	1.94623e-13
5028-59	ENSG00000177575	ENSG00000204252	2	3.32598e-16
5698-60	ENSG00000168477	ENSG00000204252	6	6.07102e-22
12934-1	ENSG00000138646	ENSG00000204252	1	1.52672e-17
9039-47	ENSG00000143337	ENSG00000204252	1	6.89514e-17
3329-14	ENSG00000008438	ENSG00000204252	4	4.36568e-14
3651-50	ENSG00000128052	ENSG00000204252	1	5.34258e-11
15462-28	ENSG00000153563	ENSG00000204252	3	1.88258e-13
3166-92	ENSG00000105383	ENSG00000204252	1	2.15032e-10
6364-7	ENSG00000139192	ENSG00000204252	1	1.80779e-11
11067-13	ENSG00000242252	ENSG00000204252	1	8.255e-11
4922-13	ENSG00000172724	ENSG00000204252	1	8.82622e-12
10457-3	ENSG00000115607	ENSG00000204252	3	3.58782e-15
7999-23	ENSG00000138185	ENSG00000204252	1	7.82573e-13
5102-55	ENSG00000204516	ENSG00000204252	16	2.3696e-251
10606-34	ENSG00000143337	ENSG00000204252	1	4.56888e-18
11278-4	ENSG00000204248	ENSG00000204252	11	6.82582e-52
5749-53	ENSG00000137392	ENSG00000204252	2	1.48524e-13
3186-2	ENSG00000166278	ENSG00000204252	1	1.08505e-10
3324-51	ENSG00000122224	ENSG00000204252	1	1.60743e-11
14618-26	ENSG00000154978	ENSG00000204252	1	4.16544e-11
14150-7	ENSG00000136694	ENSG00000204252	4	4.00886e-24
17455-42	ENSG00000110195	ENSG00000204252	1	9.45591e-13
13435-31	ENSG00000174564	ENSG00000204252	1	1.71416e-11
13229-20	ENSG00000198625	ENSG00000204252	1	5.08764e-15
12378-71	ENSG00000231925	ENSG00000204252	16	3.25876e-117
7009-8	ENSG00000137101	ENSG00000204252	1	4.91797e-16
9215-117	ENSG00000155313	ENSG00000204252	5	3.8103e-57
11277-23	ENSG00000118217	ENSG00000204252	1	2.45732e-10
13587-10	ENSG00000161800	ENSG00000204252	13	4.82814e-158
17515-6	ENSG00000155304	ENSG00000204252	1	1.97296e-11
17172-19	ENSG00000126549	ENSG00000204252	3	2.0914e-23
3195-50	ENSG00000115523	ENSG00000204252	1	1.97857e-11
10003-15	ENSG00000147124	ENSG00000204252	2	1.58218e-11
4471-50	ENSG00000125780	ENSG00000204252	4	1.93159e-30
3329-14	ENSG00000008438	ENSG00000204256	5	5.28213e-21
8368-102	ENSG00000028137	ENSG00000204256	1	8.0978e-16
11387-3	ENSG00000213676	ENSG00000204256	2	4.17227e-20
7757-5	ENSG00000237541	ENSG00000204256	6	8.6717e-69
13435-31	ENSG00000174564	ENSG00000204256	1	5.68283e-11
8980-19	ENSG00000206531	ENSG00000204256	1	1.62191e-16
15570-99	ENSG00000117322	ENSG00000204256	1	4.35164e-11
11277-23	ENSG00000118217	ENSG00000204256	4	5.26063e-33
17836-17	ENSG00000188643	ENSG00000204256	1	2.05859e-10
16305-10	ENSG00000140937	ENSG00000204256	3	8.96256e-15
3640-14	ENSG00000163956	ENSG00000204256	3	5.42474e-16
19127-1	ENSG00000004776	ENSG00000204256	1	5.10997e-11
17153-46	ENSG00000243772	ENSG00000204256	11	9.67215e-60
3440-7	ENSG00000145649	ENSG00000204256	4	7.24801e-24
14054-17	ENSG00000134470	ENSG00000204256	1	7.17319e-21
16057-6	ENSG00000197081	ENSG00000204256	3	1.88727e-12
19323-1	ENSG00000147654	ENSG00000204256	4	7.02072e-21
14618-26	ENSG00000154978	ENSG00000204256	1	1.89715e-11
7968-15	ENSG00000109943	ENSG00000204256	1	2.89702e-13
14148-2	ENSG00000187608	ENSG00000204256	8	7.88879e-36
19111-10	ENSG00000130725	ENSG00000204256	2	2.11762e-16
19590-46	ENSG00000133661	ENSG00000204256	3	1.45144e-30
13733-5	ENSG00000113302	ENSG00000204256	2	5.54299e-14
5646-20	ENSG00000169413	ENSG00000204256	1	5.88234e-11
16323-8	ENSG00000021645	ENSG00000204256	1	1.98221e-11
11270-17	ENSG00000250479	ENSG00000204256	1	3.70482e-15
7999-23	ENSG00000138185	ENSG00000204256	1	2.04625e-10
17692-2	ENSG00000111801	ENSG00000204256	13	4.0033e-123
9199-6	ENSG00000184787	ENSG00000204256	1	3.6121e-14
14337-1	ENSG00000054116	ENSG00000204256	2	3.97145e-16
5111-15	ENSG00000021645	ENSG00000204256	1	2.87432e-13
9111-40	ENSG00000092051	ENSG00000204256	8	8.11815e-31
10606-34	ENSG00000143337	ENSG00000204256	4	7.90499e-24
12826-5	ENSG00000105641	ENSG00000204256	2	2.26023e-16
15333-11	ENSG00000132581	ENSG00000204256	1	1.58338e-12
8069-85	ENSG00000198851	ENSG00000204256	2	2.93415e-16
7161-25	ENSG00000049239	ENSG00000204256	13	1.2286e-134
5749-53	ENSG00000137392	ENSG00000204256	1	7.36243e-13
17455-42	ENSG00000110195	ENSG00000204256	4	1.41468e-16
11067-13	ENSG00000242252	ENSG00000204256	6	2.72689e-33
10041-3	ENSG00000101076	ENSG00000204256	3	3.28402e-22
3191-50	ENSG00000127578	ENSG00000204256	1	1.16385e-10
6077-63	ENSG00000093072	ENSG00000204256	3	1.84722e-16
16915-153	ENSG00000196189	ENSG00000204256	1	7.01708e-11
6480-1	ENSG00000171302	ENSG00000204256	1	2.24826e-12
5713-9	ENSG00000197110	ENSG00000204256	5	2.91941e-15
11116-16	ENSG00000185742	ENSG00000204256	1	2.78712e-13
2967-8	ENSG00000162692	ENSG00000204256	1	3.22493e-13
11278-4	ENSG00000204248	ENSG00000204256	4	1.66624e-14
4471-50	ENSG00000125780	ENSG00000204256	11	2.16254e-40
14150-7	ENSG00000136694	ENSG00000204256	4	7.93136e-31
4125-52	ENSG00000204305	ENSG00000204256	14	1.78119e-37
4129-72	ENSG00000243649	ENSG00000204256	8	7.80331e-26
12378-71	ENSG00000231925	ENSG00000204256	4	1.64107e-24
5698-60	ENSG00000168477	ENSG00000204256	8	2.64476e-32
6366-38	ENSG00000113621	ENSG00000204256	3	6.65319e-15
3152-57	ENSG00000028137	ENSG00000204256	1	2.23274e-13
9735-44	ENSG00000153283	ENSG00000204256	3	3.47299e-14
5102-55	ENSG00000204516	ENSG00000204256	20	0
5392-73	ENSG00000026103	ENSG00000204256	1	1.61243e-14
4906-35	ENSG00000198734	ENSG00000204256	1	7.95592e-13
13587-10	ENSG00000161800	ENSG00000204256	14	1.95595e-239
7124-18	ENSG00000138684	ENSG00000204256	6	9.45887e-37
11308-8	ENSG00000143578	ENSG00000204256	1	7.10437e-14
3291-30	ENSG00000104921	ENSG00000204256	1	9.94686e-13
4971-1	ENSG00000101160	ENSG00000204256	1	2.37917e-10
3186-2	ENSG00000166278	ENSG00000204256	9	1.25474e-44
10760-107	ENSG00000152578	ENSG00000204256	8	2.97812e-24
9830-109	ENSG00000134215	ENSG00000204256	1	3.66601e-11
12934-1	ENSG00000138646	ENSG00000204256	1	3.09555e-15
16900-29	ENSG00000112139	ENSG00000204256	3	1.42226e-14
3485-28	ENSG00000166710	ENSG00000204256	4	8.13985e-31
7959-34	ENSG00000081138	ENSG00000204256	4	6.49335e-25
18925-24	ENSG00000143106	ENSG00000204256	2	1.03804e-10
10457-3	ENSG00000115607	ENSG00000204256	8	1.66021e-40
13686-2	ENSG00000091181	ENSG00000204256	6	8.8298e-20
4834-61	ENSG00000142627	ENSG00000204256	1	2.1699e-11
9969-8	ENSG00000004809	ENSG00000204256	1	5.89311e-17
15453-3	ENSG00000106927	ENSG00000204256	2	4.22711e-15
8351-17	ENSG00000185198	ENSG00000204256	1	2.06942e-10
9545-156	ENSG00000113088	ENSG00000204256	3	1.02018e-12
9039-47	ENSG00000143337	ENSG00000204256	3	1.13856e-23
15503-15	ENSG00000143768	ENSG00000204256	2	6.59403e-15
5087-5	ENSG00000164485	ENSG00000204256	3	3.78732e-17
3314-74	ENSG00000151892	ENSG00000204256	3	6.08182e-16
5631-83	ENSG00000096395	ENSG00000204256	9	5.21195e-52
16802-31	ENSG00000109180	ENSG00000204256	1	2.75797e-10
4922-13	ENSG00000172724	ENSG00000204256	3	3.93952e-20
13720-95	ENSG00000196415	ENSG00000204256	5	1.58021e-31
13740-51	ENSG00000162998	ENSG00000204256	2	1.4153e-14
9459-7	ENSG00000026103	ENSG00000204256	1	7.79702e-16
8597-1	ENSG00000116857	ENSG00000204256	1	1.03133e-12
15587-20	ENSG00000165457	ENSG00000204256	2	3.87963e-16
8009-121	ENSG00000148290	ENSG00000204256	1	1.91654e-13
15300-66	ENSG00000100147	ENSG00000204256	1	4.4588e-13
13229-20	ENSG00000198625	ENSG00000204256	2	4.28204e-11
12332-7	ENSG00000103319	ENSG00000204256	8	1.57755e-29
3195-50	ENSG00000115523	ENSG00000204256	1	1.6963e-16
9215-117	ENSG00000155313	ENSG00000204256	4	1.69783e-14
8048-9	ENSG00000181867	ENSG00000204256	18	0
4124-24	ENSG00000204389	ENSG00000204256	1	6.11582e-13
12768-3	ENSG00000173281	ENSG00000204256	1	1.82157e-12
9328-55	ENSG00000204516	ENSG00000204256	3	1.25011e-17
18925-24	ENSG00000143106	ENSG00000204257	6	3.64388e-11
8069-85	ENSG00000198851	ENSG00000204257	28	1.54274e-16
12572-236	ENSG00000100842	ENSG00000204257	4	1.2345e-10
6480-1	ENSG00000171302	ENSG00000204257	33	1.16805e-22
13733-5	ENSG00000113302	ENSG00000204257	3	3.16376e-12
10606-34	ENSG00000143337	ENSG00000204257	34	2.34939e-27
15533-97	ENSG00000038945	ENSG00000204257	1	1.45783e-13
17692-2	ENSG00000111801	ENSG00000204257	35	2.76461e-198
11067-13	ENSG00000242252	ENSG00000204257	1	6.97989e-14
3291-30	ENSG00000104921	ENSG00000204257	28	2.50318e-20
10557-6	ENSG00000153495	ENSG00000204257	23	5.09036e-13
13740-51	ENSG00000162998	ENSG00000204257	30	1.33677e-20
13435-31	ENSG00000174564	ENSG00000204257	13	5.37995e-14
5102-55	ENSG00000204516	ENSG00000204257	37	0
14054-17	ENSG00000134470	ENSG00000204257	20	2.31331e-15
11277-23	ENSG00000118217	ENSG00000204257	1	7.49807e-13
4471-50	ENSG00000125780	ENSG00000204257	5	1.56112e-36
5487-7	ENSG00000026751	ENSG00000204257	3	4.6894e-12
16057-6	ENSG00000197081	ENSG00000204257	21	5.43619e-14
3640-14	ENSG00000163956	ENSG00000204257	8	1.7661e-39
15449-33	ENSG00000145850	ENSG00000204257	1	2.77894e-14
3440-7	ENSG00000145649	ENSG00000204257	34	2.46949e-29
8351-17	ENSG00000185198	ENSG00000204257	24	9.52084e-17
3073-51	ENSG00000137496	ENSG00000204257	1	5.8787e-13
2967-8	ENSG00000162692	ENSG00000204257	1	2.44729e-12
3676-15	ENSG00000197081	ENSG00000204257	18	7.31166e-17
6382-17	ENSG00000109323	ENSG00000204257	24	3.33708e-14
19111-10	ENSG00000130725	ENSG00000204257	33	1.45778e-23
14148-2	ENSG00000187608	ENSG00000204257	35	6.80258e-76
7124-18	ENSG00000138684	ENSG00000204257	1	5.2841e-23
12378-71	ENSG00000231925	ENSG00000204257	3	1.04323e-17
14150-7	ENSG00000136694	ENSG00000204257	2	5.81063e-26
16900-29	ENSG00000112139	ENSG00000204257	5	2.66478e-13
9735-44	ENSG00000153283	ENSG00000204257	32	8.21684e-26
19127-1	ENSG00000004776	ENSG00000204257	2	1.66123e-11
10041-3	ENSG00000101076	ENSG00000204257	34	8.70165e-36
9244-27	ENSG00000131238	ENSG00000204257	15	4.48856e-17
4906-35	ENSG00000198734	ENSG00000204257	24	3.97859e-14
9910-9	ENSG00000099810	ENSG00000204257	3	4.68896e-11
7161-25	ENSG00000049239	ENSG00000204257	8	2.28984e-89
15333-11	ENSG00000132581	ENSG00000204257	1	5.53769e-21
3485-28	ENSG00000166710	ENSG00000204257	34	4.41414e-43
17153-46	ENSG00000243772	ENSG00000204257	34	8.58371e-102
13587-10	ENSG00000161800	ENSG00000204257	36	0
5735-54	ENSG00000171155	ENSG00000204257	24	1.18065e-13
9111-40	ENSG00000092051	ENSG00000204257	34	9.91048e-53
13720-95	ENSG00000196415	ENSG00000204257	1	4.13516e-24
8009-121	ENSG00000148290	ENSG00000204257	11	6.65839e-14
5749-53	ENSG00000137392	ENSG00000204257	1	9.24828e-24
5646-20	ENSG00000169413	ENSG00000204257	10	4.51033e-14
9969-8	ENSG00000004809	ENSG00000204257	19	3.85367e-15
7959-34	ENSG00000081138	ENSG00000204257	34	1.22498e-28
9328-55	ENSG00000204516	ENSG00000204257	32	2.70654e-27
7757-5	ENSG00000237541	ENSG00000204257	36	3.99992e-65
11270-17	ENSG00000250479	ENSG00000204257	32	1.09086e-18
3314-74	ENSG00000151892	ENSG00000204257	32	1.5425e-23
4123-60	ENSG00000075388	ENSG00000204257	1	1.44671e-10
10085-25	ENSG00000147465	ENSG00000204257	13	3.1711e-15
5631-83	ENSG00000096395	ENSG00000204257	36	2.38981e-64
15587-20	ENSG00000165457	ENSG00000204257	4	3.12427e-17
14337-1	ENSG00000054116	ENSG00000204257	33	4.13484e-25
15300-66	ENSG00000100147	ENSG00000204257	20	1.8606e-16
9545-156	ENSG00000113088	ENSG00000204257	31	1.21794e-18
13465-5	ENSG00000159200	ENSG00000204257	1	1.53004e-12
9215-117	ENSG00000155313	ENSG00000204257	7	7.16536e-54
11278-4	ENSG00000204248	ENSG00000204257	4	2.28318e-24
10440-26	ENSG00000166250	ENSG00000204257	2	1.28376e-10
12488-9	ENSG00000232119	ENSG00000204257	33	9.15352e-20
4469-78	ENSG00000182022	ENSG00000204257	6	2.31542e-18
9039-47	ENSG00000143337	ENSG00000204257	34	2.38878e-25
13686-2	ENSG00000091181	ENSG00000204257	31	6.48903e-24
10445-20	ENSG00000204444	ENSG00000204257	1	5.09469e-11
8364-74	ENSG00000111962	ENSG00000204257	5	7.71235e-12
5762-35	ENSG00000164871	ENSG00000204257	1	1.29291e-14
15453-3	ENSG00000106927	ENSG00000204257	31	7.92647e-21
9199-6	ENSG00000184787	ENSG00000204257	32	8.26759e-26
8597-1	ENSG00000116857	ENSG00000204257	29	2.15209e-15
4988-49	ENSG00000160867	ENSG00000204257	1	2.2583e-11
5713-9	ENSG00000197110	ENSG00000204257	29	8.23781e-19
10457-3	ENSG00000115607	ENSG00000204257	32	1.66471e-29
4971-1	ENSG00000101160	ENSG00000204257	14	7.60019e-16
5106-52	ENSG00000134250	ENSG00000204257	1	5.6845e-11
3329-14	ENSG00000008438	ENSG00000204257	6	3.23863e-16
2654-19	ENSG00000067182	ENSG00000204257	6	3.28984e-12
13683-18	ENSG00000184908	ENSG00000204257	3	1.84119e-11
11174-8	ENSG00000005108	ENSG00000204257	2	1.2491e-10
8048-9	ENSG00000181867	ENSG00000204257	35	0
15503-15	ENSG00000143768	ENSG00000204257	32	4.82696e-22
10760-107	ENSG00000152578	ENSG00000204257	33	7.13105e-32
16915-153	ENSG00000196189	ENSG00000204257	23	3.83662e-15
9830-109	ENSG00000134215	ENSG00000204257	33	4.43154e-21
13229-20	ENSG00000198625	ENSG00000204257	31	4.13944e-19
12332-7	ENSG00000103319	ENSG00000204257	34	1.15382e-49
7810-20	ENSG00000223953	ENSG00000204257	27	1.00405e-16
19323-1	ENSG00000147654	ENSG00000204257	16	3.04229e-17
16913-8	ENSG00000026297	ENSG00000204257	4	2.60376e-13
8074-32	ENSG00000175606	ENSG00000204257	11	4.40511e-14
4834-61	ENSG00000142627	ENSG00000204257	28	3.50082e-15
12934-1	ENSG00000138646	ENSG00000204257	4	4.4772e-14
3191-50	ENSG00000127578	ENSG00000204257	7	4.82227e-12
5255-22	ENSG00000113448	ENSG00000204257	10	4.45811e-13
6366-38	ENSG00000113621	ENSG00000204257	6	1.91293e-25
7110-2	ENSG00000090520	ENSG00000204257	4	2.49045e-15
5698-60	ENSG00000168477	ENSG00000204257	1	9.11633e-15
5139-32	ENSG00000182168	ENSG00000204257	1	2.65236e-10
11308-8	ENSG00000143578	ENSG00000204257	1	1.99722e-19
9509-4	ENSG00000095209	ENSG00000204257	1	8.07171e-12
5404-53	ENSG00000146072	ENSG00000204257	28	1.75021e-16
3186-2	ENSG00000166278	ENSG00000204257	32	1.55148e-57
4212-5	ENSG00000127527	ENSG00000204257	2	7.80316e-11
4922-13	ENSG00000172724	ENSG00000204257	16	8.81982e-15
6077-63	ENSG00000093072	ENSG00000204257	32	1.14941e-25
15333-11	ENSG00000132581	ENSG00000204261	5	8.37123e-110
7161-25	ENSG00000049239	ENSG00000204261	3	1.19195e-163
16305-10	ENSG00000140937	ENSG00000204261	1	1.81474e-12
3640-14	ENSG00000163956	ENSG00000204261	4	2.8868e-176
9451-20	ENSG00000169344	ENSG00000204261	1	2.44714e-13
8048-9	ENSG00000181867	ENSG00000204261	4	1.9002e-64
17153-46	ENSG00000243772	ENSG00000204261	3	5.77933e-54
7950-142	ENSG00000165810	ENSG00000204261	1	2.06262e-11
7124-18	ENSG00000138684	ENSG00000204261	1	7.19342e-21
13686-2	ENSG00000091181	ENSG00000204261	1	2.01527e-11
3329-14	ENSG00000008438	ENSG00000204261	1	8.00055e-12
3320-49	ENSG00000163453	ENSG00000204261	1	2.58985e-11
8829-4	ENSG00000163956	ENSG00000204261	2	7.43753e-33
14150-7	ENSG00000136694	ENSG00000204261	1	1.03435e-29
4922-13	ENSG00000172724	ENSG00000204261	3	1.72586e-37
7110-2	ENSG00000090520	ENSG00000204261	2	5.5512e-14
11277-23	ENSG00000118217	ENSG00000204261	1	9.08763e-19
12826-5	ENSG00000105641	ENSG00000204261	1	3.06908e-14
4129-72	ENSG00000243649	ENSG00000204261	2	2.20417e-11
9215-117	ENSG00000155313	ENSG00000204261	2	2.88958e-15
13720-95	ENSG00000196415	ENSG00000204261	1	1.98216e-22
13587-10	ENSG00000161800	ENSG00000204261	1	1.25511e-24
4471-50	ENSG00000125780	ENSG00000204261	1	9.96713e-59
11067-13	ENSG00000242252	ENSG00000204261	1	1.09136e-25
12332-7	ENSG00000103319	ENSG00000204261	1	8.51067e-26
12934-1	ENSG00000138646	ENSG00000204261	1	2.44793e-10
4125-52	ENSG00000204305	ENSG00000204261	1	5.58935e-27
6366-38	ENSG00000113621	ENSG00000204261	1	8.74163e-12
11278-4	ENSG00000204248	ENSG00000204261	1	1.61955e-14
5102-55	ENSG00000204516	ENSG00000204261	2	1.52627e-64
19323-1	ENSG00000147654	ENSG00000204261	1	4.23781e-11
17692-2	ENSG00000111801	ENSG00000204261	3	1.23899e-27
5596-75	ENSG00000110448	ENSG00000204261	1	2.71295e-15
10760-107	ENSG00000152578	ENSG00000204261	1	8.92316e-20
12378-71	ENSG00000231925	ENSG00000204261	1	1.83372e-23
3186-2	ENSG00000166278	ENSG00000204261	1	4.28986e-11
17455-42	ENSG00000110195	ENSG00000204261	1	8.94831e-14
12396-19	ENSG00000198130	ENSG00000204262	2	5.96161e-14
18880-81	ENSG00000168542	ENSG00000204262	1	1.06504e-13
18195-3	ENSG00000149716	ENSG00000204264	1	1.9533e-11
2693-20	ENSG00000099985	ENSG00000204264	1	9.44835e-11
5392-73	ENSG00000026103	ENSG00000204264	1	4.9299e-11
12933-17	ENSG00000120658	ENSG00000204264	1	6.55824e-11
4472-5	ENSG00000198467	ENSG00000204264	1	7.11129e-13
18375-28	ENSG00000136695	ENSG00000204264	1	2.42925e-10
2635-61	ENSG00000204381	ENSG00000204264	1	1.46351e-10
6527-1	ENSG00000255690	ENSG00000204264	1	2.26915e-12
16081-38	ENSG00000198074	ENSG00000204264	1	5.75084e-12
8906-60	ENSG00000166159	ENSG00000204264	1	1.30757e-11
6020-52	ENSG00000049247	ENSG00000204264	1	2.37389e-14
15570-99	ENSG00000117322	ENSG00000204264	1	4.55748e-11
12934-1	ENSG00000138646	ENSG00000204264	1	1.17436e-16
18208-3	ENSG00000157456	ENSG00000204264	1	1.91372e-11
13229-20	ENSG00000198625	ENSG00000204264	1	5.74441e-12
2871-73	ENSG00000051180	ENSG00000204264	1	1.29165e-13
12894-3	ENSG00000157212	ENSG00000204264	1	1.33916e-11
7757-5	ENSG00000237541	ENSG00000204264	5	2.85982e-66
10572-65	ENSG00000125815	ENSG00000204264	1	1.46294e-12
8829-4	ENSG00000163956	ENSG00000204264	1	3.17019e-26
14150-7	ENSG00000136694	ENSG00000204264	3	6.52765e-26
16305-10	ENSG00000140937	ENSG00000204264	1	7.9051e-11
13007-66	ENSG00000187922	ENSG00000204264	1	1.22178e-11
3873-51	ENSG00000115705	ENSG00000204264	1	1.08031e-10
4124-24	ENSG00000204389	ENSG00000204264	1	3.09102e-14
16021-30	ENSG00000150394	ENSG00000204264	1	2.14295e-12
4129-72	ENSG00000243649	ENSG00000204264	1	2.39832e-39
18192-69	ENSG00000242520	ENSG00000204264	1	1.70601e-10
3178-5	ENSG00000109861	ENSG00000204264	1	1.17962e-10
14028-22	ENSG00000011405	ENSG00000204264	1	1.03916e-10
8424-269	ENSG00000168036	ENSG00000204264	1	6.2748e-11
15358-28	ENSG00000166922	ENSG00000204264	1	8.22023e-12
2949-6	ENSG00000069764	ENSG00000204264	1	1.62059e-11
6362-6	ENSG00000119147	ENSG00000204264	1	1.29378e-10
4556-10	ENSG00000157368	ENSG00000204264	1	1.42706e-15
9459-7	ENSG00000026103	ENSG00000204264	1	8.60364e-11
2723-9	ENSG00000125571	ENSG00000204264	1	1.91851e-10
7751-121	ENSG00000145423	ENSG00000204264	1	1.13065e-11
3199-54	ENSG00000186474	ENSG00000204264	1	2.3422e-12
19356-20	ENSG00000175662	ENSG00000204264	1	1.29753e-10
7124-18	ENSG00000138684	ENSG00000204264	2	6.89432e-24
3329-14	ENSG00000008438	ENSG00000204264	2	2.11462e-39
10606-34	ENSG00000143337	ENSG00000204264	1	2.99777e-11
17155-1	ENSG00000160948	ENSG00000204264	1	2.00433e-10
9254-18	ENSG00000179639	ENSG00000204264	1	3.31645e-11
4721-54	ENSG00000160180	ENSG00000204264	1	1.81383e-11
7823-22	ENSG00000070731	ENSG00000204264	1	2.20292e-12
19111-10	ENSG00000130725	ENSG00000204264	1	4.38322e-17
7795-14	ENSG00000205810	ENSG00000204264	1	6.80531e-22
13720-95	ENSG00000196415	ENSG00000204264	2	4.16683e-23
3640-14	ENSG00000163956	ENSG00000204264	1	1.69539e-175
7850-1	ENSG00000131055	ENSG00000204264	1	4.4897e-11
17505-125	ENSG00000168060	ENSG00000204264	1	1.25254e-10
6480-1	ENSG00000171302	ENSG00000204264	1	2.6815e-11
16551-14	ENSG00000173757	ENSG00000204264	1	6.51206e-12
3003-29	ENSG00000204475	ENSG00000204264	1	1.99926e-13
11666-72	ENSG00000135824	ENSG00000204264	1	7.13064e-13
17836-17	ENSG00000188643	ENSG00000204264	1	1.49689e-10
2649-77	ENSG00000076662	ENSG00000204264	1	1.03786e-12
11067-13	ENSG00000242252	ENSG00000204264	2	2.03442e-21
3323-37	ENSG00000157193	ENSG00000204264	1	1.80489e-11
2760-2	ENSG00000168309	ENSG00000204264	1	1.20071e-10
10817-26	ENSG00000196860	ENSG00000204264	1	1.30101e-12
3399-31	ENSG00000136011	ENSG00000204264	1	4.30767e-12
3186-2	ENSG00000166278	ENSG00000204264	1	2.25804e-11
16015-19	ENSG00000167701	ENSG00000204264	1	2.77812e-11
10677-9	ENSG00000065518	ENSG00000204264	1	9.18122e-13
19483-16	ENSG00000119537	ENSG00000204264	1	1.69718e-10
11308-8	ENSG00000143578	ENSG00000204264	2	8.04455e-22
11277-23	ENSG00000118217	ENSG00000204264	1	1.12656e-14
14692-3	ENSG00000158805	ENSG00000204264	1	2.24604e-16
3182-38	ENSG00000138185	ENSG00000204264	1	2.32743e-14
4562-1	ENSG00000122584	ENSG00000204264	1	1.06859e-10
12690-33	ENSG00000186522	ENSG00000204264	1	4.50847e-13
4150-75	ENSG00000122194	ENSG00000204264	1	1.76168e-10
18449-33	ENSG00000138398	ENSG00000204264	1	2.67228e-11
9229-9	ENSG00000141086	ENSG00000204264	1	1.91338e-10
12939-1	ENSG00000171453	ENSG00000204264	1	2.76835e-11
9199-6	ENSG00000184787	ENSG00000204264	1	3.37357e-23
2770-51	ENSG00000108702	ENSG00000204264	1	1.27548e-10
17172-19	ENSG00000126549	ENSG00000204264	2	2.4603e-18
19323-1	ENSG00000147654	ENSG00000204264	2	2.65124e-12
19316-2	ENSG00000100209	ENSG00000204264	1	1.65236e-10
4476-22	ENSG00000115085	ENSG00000204264	1	5.21535e-12
7911-29	ENSG00000177098	ENSG00000204264	1	3.87788e-11
12332-7	ENSG00000103319	ENSG00000204264	2	1.42267e-56
17153-46	ENSG00000243772	ENSG00000204264	4	6.52191e-99
9022-49	ENSG00000186458	ENSG00000204264	1	1.02991e-11
18187-16	ENSG00000108381	ENSG00000204264	1	2.658e-12
12378-71	ENSG00000231925	ENSG00000204264	1	4.85678e-15
14337-1	ENSG00000054116	ENSG00000204264	1	4.62153e-17
5087-5	ENSG00000164485	ENSG00000204264	1	2.54234e-12
4922-13	ENSG00000172724	ENSG00000204264	3	8.31474e-24
10036-201	ENSG00000174306	ENSG00000204264	1	9.57982e-15
18270-10	ENSG00000166337	ENSG00000204264	1	1.06368e-10
13599-15	ENSG00000136933	ENSG00000204264	1	1.98004e-10
3192-3	ENSG00000133313	ENSG00000204264	1	5.40987e-11
13435-31	ENSG00000174564	ENSG00000204264	1	1.70213e-28
7161-25	ENSG00000049239	ENSG00000204264	4	1.24154e-90
15333-11	ENSG00000132581	ENSG00000204264	1	3.47372e-22
8696-15	ENSG00000128242	ENSG00000204264	1	3.13952e-14
12572-236	ENSG00000100842	ENSG00000204264	1	2.55474e-10
9328-55	ENSG00000204516	ENSG00000204264	1	4.91265e-35
12451-62	ENSG00000156273	ENSG00000204264	1	1.2551e-10
3314-74	ENSG00000151892	ENSG00000204264	1	3.40655e-19
15453-3	ENSG00000106927	ENSG00000204264	1	1.51732e-20
4133-54	ENSG00000100453	ENSG00000204264	1	2.11344e-10
9735-44	ENSG00000153283	ENSG00000204264	1	2.09526e-12
5255-22	ENSG00000113448	ENSG00000204264	1	2.19506e-11
3320-49	ENSG00000163453	ENSG00000204264	1	1.78134e-13
11118-107	ENSG00000124839	ENSG00000204264	1	2.97125e-14
9374-24	ENSG00000053438	ENSG00000204264	1	1.63874e-10
3450-4	ENSG00000167755	ENSG00000204264	1	1.74124e-12
3387-1	ENSG00000077264	ENSG00000204264	1	9.71498e-11
3485-28	ENSG00000166710	ENSG00000204264	1	8.3945e-12
6621-10	ENSG00000107014	ENSG00000204264	1	3.40603e-11
10344-334	ENSG00000110324	ENSG00000204264	1	1.25287e-12
17692-2	ENSG00000111801	ENSG00000204264	4	3.00853e-105
10041-3	ENSG00000101076	ENSG00000204264	1	5.87235e-27
4436-1	ENSG00000168032	ENSG00000204264	1	6.12992e-12
9215-117	ENSG00000155313	ENSG00000204264	4	1.09793e-26
8323-163	ENSG00000160180	ENSG00000204264	1	1.98937e-10
18182-24	ENSG00000124253	ENSG00000204264	1	4.23284e-11
2976-58	ENSG00000134760	ENSG00000204264	1	2.64214e-13
12420-10	ENSG00000152642	ENSG00000204264	1	5.74335e-13
17365-7	ENSG00000171097	ENSG00000204264	1	1.45725e-11
13011-20	ENSG00000124614	ENSG00000204264	1	3.88991e-14
17453-34	ENSG00000047457	ENSG00000204264	1	3.48871e-12
8069-85	ENSG00000198851	ENSG00000204264	1	2.10592e-14
8048-9	ENSG00000181867	ENSG00000204264	3	1.05549e-225
15668-19	ENSG00000116985	ENSG00000204264	1	1.24721e-12
14148-2	ENSG00000187608	ENSG00000204264	1	6.51021e-22
4471-50	ENSG00000125780	ENSG00000204264	3	4.20865e-55
13740-51	ENSG00000162998	ENSG00000204264	1	1.23499e-21
7110-2	ENSG00000090520	ENSG00000204264	1	3.15594e-17
13438-115	ENSG00000090539	ENSG00000204264	3	7.57177e-14
4125-52	ENSG00000204305	ENSG00000204264	2	5.36469e-30
15675-3	ENSG00000172216	ENSG00000204264	1	3.39064e-11
5631-83	ENSG00000096395	ENSG00000204264	1	1.4691e-16
4301-58	ENSG00000167900	ENSG00000204264	1	8.88023e-11
4224-7	ENSG00000135316	ENSG00000204264	1	1.57879e-11
5102-55	ENSG00000204516	ENSG00000204264	6	0
2636-10	ENSG00000111321	ENSG00000204264	1	1.73925e-10
9830-109	ENSG00000134215	ENSG00000204264	1	2.14281e-13
19381-7	ENSG00000253148	ENSG00000204264	1	1.9891e-12
9039-47	ENSG00000143337	ENSG00000204264	2	3.72264e-16
13587-10	ENSG00000161800	ENSG00000204264	5	5.17827e-88
7959-34	ENSG00000081138	ENSG00000204264	2	3.62779e-12
2515-14	ENSG00000168546	ENSG00000204264	1	9.15955e-15
10760-107	ENSG00000152578	ENSG00000204264	2	4.65068e-18
3346-72	ENSG00000178999	ENSG00000204264	1	4.96811e-11
12488-9	ENSG00000232119	ENSG00000204264	1	1.3134e-13
17154-2	ENSG00000110958	ENSG00000204264	1	1.09003e-10
3440-7	ENSG00000145649	ENSG00000204264	2	5.37202e-21
4423-77	ENSG00000171552	ENSG00000204264	1	3.17837e-11
2640-3	ENSG00000164078	ENSG00000204264	1	1.53604e-12
11327-56	ENSG00000176444	ENSG00000204264	1	9.32545e-12
5698-60	ENSG00000168477	ENSG00000204264	2	1.24771e-54
8990-42	ENSG00000069849	ENSG00000204264	1	2.33654e-10
11278-4	ENSG00000204248	ENSG00000204264	1	1.54859e-24
19294-26	ENSG00000119878	ENSG00000204264	1	1.68267e-10
6961-14	ENSG00000188624	ENSG00000204264	1	1.29669e-11
14229-5	ENSG00000124217	ENSG00000204264	1	9.37476e-12
10449-31	ENSG00000180730	ENSG00000204264	1	1.53188e-10
9969-8	ENSG00000004809	ENSG00000204264	1	4.82334e-11
8683-119	ENSG00000085514	ENSG00000204264	1	9.36568e-13
16802-31	ENSG00000109180	ENSG00000204264	1	3.85219e-11
9372-157	ENSG00000149573	ENSG00000204264	1	4.58021e-12
10734-339	ENSG00000154252	ENSG00000204264	1	8.25649e-12
6283-60	ENSG00000183019	ENSG00000204264	1	5.54003e-13
19327-31	ENSG00000128708	ENSG00000204264	1	5.23437e-11
15503-15	ENSG00000143768	ENSG00000204264	1	4.10437e-18
18938-3	ENSG00000147852	ENSG00000204264	1	5.8899e-11
19327-31	ENSG00000128708	ENSG00000204267	7	1.03171e-28
19518-12	ENSG00000160883	ENSG00000204267	2	2.19919e-18
4551-72	ENSG00000159618	ENSG00000204267	1	4.72585e-11
16309-30	ENSG00000104901	ENSG00000204267	2	4.81806e-21
9874-28	ENSG00000147883	ENSG00000204267	1	1.01398e-13
5526-53	ENSG00000186891	ENSG00000204267	2	6.58071e-18
6932-42	ENSG00000161638	ENSG00000204267	2	1.03625e-17
16081-38	ENSG00000198074	ENSG00000204267	2	1.19421e-18
11666-72	ENSG00000135824	ENSG00000204267	3	8.63645e-24
8962-48	ENSG00000108443	ENSG00000204267	1	1.48582e-10
9490-3	ENSG00000174749	ENSG00000204267	5	7.86868e-24
4471-50	ENSG00000125780	ENSG00000204267	23	9.33109e-98
13055-53	ENSG00000059915	ENSG00000204267	3	4.42037e-21
12030-82	ENSG00000175084	ENSG00000204267	3	9.25843e-21
5008-51	ENSG00000291237	ENSG00000204267	1	1.5571e-13
17710-40	ENSG00000111907	ENSG00000204267	1	2.88149e-13
18302-204	ENSG00000174442	ENSG00000204267	4	1.38863e-24
3437-80	ENSG00000122025	ENSG00000204267	3	1.66278e-19
10546-2	ENSG00000175894	ENSG00000204267	3	7.76723e-20
13645-14	ENSG00000140829	ENSG00000204267	1	5.12816e-15
10081-17	ENSG00000119042	ENSG00000204267	1	2.71256e-16
15675-3	ENSG00000172216	ENSG00000204267	2	6.66697e-24
2693-20	ENSG00000099985	ENSG00000204267	3	6.87529e-24
17393-13	ENSG00000122971	ENSG00000204267	2	3.01437e-16
11430-49	ENSG00000135144	ENSG00000204267	11	1.99803e-18
15494-11	ENSG00000137440	ENSG00000204267	1	6.58959e-12
12934-1	ENSG00000138646	ENSG00000204267	3	6.45106e-25
7959-34	ENSG00000081138	ENSG00000204267	15	5.89489e-32
7910-41	ENSG00000128011	ENSG00000204267	1	1.18989e-13
14689-3	ENSG00000157020	ENSG00000204267	12	5.07153e-20
11118-107	ENSG00000124839	ENSG00000204267	10	4.6771e-30
13514-121	ENSG00000111737	ENSG00000204267	4	1.2749e-25
3003-29	ENSG00000204475	ENSG00000204267	31	4.29529e-28
2760-2	ENSG00000168309	ENSG00000204267	1	2.61451e-12
12821-6	ENSG00000182261	ENSG00000204267	2	2.67244e-12
3391-10	ENSG00000105851	ENSG00000204267	1	2.24162e-17
12484-67	ENSG00000180957	ENSG00000204267	3	4.68273e-21
9383-24	ENSG00000064886	ENSG00000204267	1	1.46525e-12
17811-78	ENSG00000198203	ENSG00000204267	1	1.17294e-11
17711-13	ENSG00000139190	ENSG00000204267	1	5.1476e-11
8064-125	ENSG00000073008	ENSG00000204267	1	3.51915e-12
10535-25	ENSG00000156885	ENSG00000204267	13	1.14481e-23
13490-1	ENSG00000105926	ENSG00000204267	1	1.29055e-12
6351-55	ENSG00000007312	ENSG00000204267	1	1.11224e-15
9392-43	ENSG00000071073	ENSG00000204267	2	9.77867e-19
5726-49	ENSG00000178287	ENSG00000204267	1	4.12074e-14
7161-25	ENSG00000049239	ENSG00000204267	26	3.07121e-207
14583-49	ENSG00000138379	ENSG00000204267	1	1.91095e-10
15453-3	ENSG00000106927	ENSG00000204267	11	7.58589e-23
3873-51	ENSG00000115705	ENSG00000204267	1	1.87842e-14
8366-19	ENSG00000162817	ENSG00000204267	1	1.3507e-10
11292-13	ENSG00000168077	ENSG00000204267	8	2.12348e-23
13539-131	ENSG00000105642	ENSG00000204267	1	2.77735e-16
4556-10	ENSG00000157368	ENSG00000204267	3	1.34501e-27
10814-7	ENSG00000158477	ENSG00000204267	2	4.78187e-18
12690-33	ENSG00000186522	ENSG00000204267	11	7.63082e-36
9176-3	ENSG00000185499	ENSG00000204267	2	2.42829e-20
10848-137	ENSG00000168903	ENSG00000204267	1	1.62589e-10
14334-3	ENSG00000109047	ENSG00000204267	2	1.44408e-13
17155-1	ENSG00000160948	ENSG00000204267	6	1.30118e-27
3299-29	ENSG00000149972	ENSG00000204267	1	1.29736e-11
7092-7	ENSG00000169340	ENSG00000204267	1	5.70915e-11
18237-29	ENSG00000175352	ENSG00000204267	1	9.43698e-11
10344-334	ENSG00000110324	ENSG00000204267	5	5.15343e-29
3471-49	ENSG00000115661	ENSG00000204267	2	2.6253e-19
9092-33	ENSG00000116194	ENSG00000204267	1	7.28605e-12
18195-3	ENSG00000149716	ENSG00000204267	2	1.10753e-24
7879-12	ENSG00000160868	ENSG00000204267	1	8.96559e-14
3346-72	ENSG00000178999	ENSG00000204267	3	1.03972e-20
15430-165	ENSG00000188770	ENSG00000204267	1	4.19973e-14
3199-54	ENSG00000186474	ENSG00000204267	10	1.00793e-28
12986-12	ENSG00000148943	ENSG00000204267	3	5.47991e-19
6020-52	ENSG00000049247	ENSG00000204267	7	2.78568e-30
12604-16	ENSG00000010803	ENSG00000204267	1	8.2421e-11
13595-20	ENSG00000259431	ENSG00000204267	1	7.13371e-11
7757-5	ENSG00000237541	ENSG00000204267	37	8.91898e-85
14148-2	ENSG00000187608	ENSG00000204267	3	2.32601e-29
16551-14	ENSG00000173757	ENSG00000204267	2	7.72288e-24
14024-196	ENSG00000158813	ENSG00000204267	1	2.03871e-15
11116-16	ENSG00000185742	ENSG00000204267	7	3.62112e-22
10356-21	ENSG00000177606	ENSG00000204267	1	3.66806e-14
11459-81	ENSG00000105656	ENSG00000204267	1	2.50904e-16
10580-14	ENSG00000196260	ENSG00000204267	1	5.99145e-14
18208-3	ENSG00000157456	ENSG00000204267	4	2.70982e-24
2878-66	ENSG00000176105	ENSG00000204267	1	6.73443e-12
13599-15	ENSG00000136933	ENSG00000204267	2	2.06085e-19
3472-40	ENSG00000089685	ENSG00000204267	2	4.66823e-16
3651-50	ENSG00000128052	ENSG00000204267	16	1.90474e-16
5753-21	ENSG00000183662	ENSG00000204267	1	2.60364e-10
6245-4	ENSG00000130202	ENSG00000204267	1	7.52327e-13
9773-15	ENSG00000163162	ENSG00000204267	2	4.77587e-18
8951-162	ENSG00000173546	ENSG00000204267	1	1.57646e-11
15570-99	ENSG00000117322	ENSG00000204267	8	7.3579e-30
12531-5	ENSG00000269526	ENSG00000204267	1	2.28538e-11
13610-9	ENSG00000124260	ENSG00000204267	1	6.00451e-15
6574-11	ENSG00000162894	ENSG00000204267	1	9.31448e-11
10571-14	ENSG00000131446	ENSG00000204267	1	1.83683e-11
12415-122	ENSG00000107223	ENSG00000204267	1	1.39707e-13
6168-11	ENSG00000141510	ENSG00000204267	1	4.12544e-16
15688-30	ENSG00000074695	ENSG00000204267	1	1.30739e-11
7765-15	ENSG00000078596	ENSG00000204267	1	5.24027e-13
13653-335	ENSG00000133315	ENSG00000204267	3	6.0124e-22
12585-39	ENSG00000012061	ENSG00000204267	1	2.48396e-12
18840-205	ENSG00000198574	ENSG00000204267	1	2.74517e-15
7864-3	ENSG00000105366	ENSG00000204267	1	1.61086e-15
12001-7	ENSG00000104067	ENSG00000204267	3	2.9205e-18
16850-5	ENSG00000143248	ENSG00000204267	1	1.31904e-10
12391-27	ENSG00000186862	ENSG00000204267	1	6.69414e-14
19356-20	ENSG00000175662	ENSG00000204267	6	3.77461e-28
12945-33	ENSG00000099246	ENSG00000204267	1	1.83966e-12
13374-4	ENSG00000214642	ENSG00000204267	3	1.36163e-23
19208-8	ENSG00000121989	ENSG00000204267	1	1.2719e-14
11539-4	ENSG00000241468	ENSG00000204267	1	5.1117e-11
9487-60	ENSG00000118702	ENSG00000204267	1	9.22508e-11
17432-25	ENSG00000162433	ENSG00000204267	2	5.8567e-20
13007-66	ENSG00000187922	ENSG00000204267	9	5.05271e-29
8897-3	ENSG00000238083	ENSG00000204267	1	1.31953e-10
6896-3	ENSG00000143110	ENSG00000204267	1	9.25588e-14
12756-3	ENSG00000112182	ENSG00000204267	1	1.34263e-15
12864-9	ENSG00000172548	ENSG00000204267	1	9.85186e-14
9723-105	ENSG00000173269	ENSG00000204267	1	1.6858e-11
11167-6	ENSG00000063601	ENSG00000204267	1	2.64513e-13
3311-27	ENSG00000162747	ENSG00000204267	3	4.79134e-17
2640-3	ENSG00000164078	ENSG00000204267	3	1.06097e-20
7046-6	ENSG00000125975	ENSG00000204267	4	4.50683e-28
13429-3	ENSG00000180305	ENSG00000204267	5	2.45738e-19
15419-15	ENSG00000137674	ENSG00000204267	1	5.3848e-13
6633-43	ENSG00000267368	ENSG00000204267	5	8.5273e-25
8776-10	ENSG00000107566	ENSG00000204267	1	1.27539e-10
11387-3	ENSG00000213676	ENSG00000204267	9	7.10755e-21
6961-14	ENSG00000188624	ENSG00000204267	3	1.43654e-26
12504-26	ENSG00000163431	ENSG00000204267	1	5.44392e-14
10011-65	ENSG00000122126	ENSG00000204267	1	1.2952e-16
13548-53	ENSG00000203805	ENSG00000204267	3	7.08289e-20
10817-26	ENSG00000196860	ENSG00000204267	3	1.6097e-24
11327-56	ENSG00000176444	ENSG00000204267	3	1.91492e-29
11647-6	ENSG00000111432	ENSG00000204267	1	8.15568e-16
18386-36	ENSG00000173221	ENSG00000204267	2	1.51291e-14
3178-5	ENSG00000109861	ENSG00000204267	1	5.2583e-11
16854-17	ENSG00000130520	ENSG00000204267	10	1.05006e-27
9867-23	ENSG00000130957	ENSG00000204267	1	6.04727e-11
6405-74	ENSG00000242221	ENSG00000204267	1	9.49694e-13
7124-18	ENSG00000138684	ENSG00000204267	35	8.84671e-56
2838-53	ENSG00000198598	ENSG00000204267	1	2.33733e-13
10064-12	ENSG00000089050	ENSG00000204267	1	6.22352e-11
14208-3	ENSG00000162444	ENSG00000204267	1	7.48657e-15
9983-97	ENSG00000146250	ENSG00000204267	1	4.89345e-13
2871-73	ENSG00000051180	ENSG00000204267	8	2.86319e-29
9778-45	ENSG00000165685	ENSG00000204267	3	1.40202e-14
12456-5	ENSG00000170525	ENSG00000204267	1	1.48689e-12
19310-81	ENSG00000105669	ENSG00000204267	1	9.2403e-11
10924-258	ENSG00000167740	ENSG00000204267	2	2.13492e-16
10975-59	ENSG00000172551	ENSG00000204267	2	3.38812e-12
6362-6	ENSG00000119147	ENSG00000204267	3	7.51422e-26
18192-69	ENSG00000242520	ENSG00000204267	3	1.24237e-24
8009-121	ENSG00000148290	ENSG00000204267	13	4.54519e-25
6992-67	ENSG00000223609	ENSG00000204267	3	6.11547e-21
4423-77	ENSG00000171552	ENSG00000204267	3	4.01516e-19
13740-51	ENSG00000162998	ENSG00000204267	2	8.24408e-13
6587-6	ENSG00000165379	ENSG00000204267	3	4.89158e-19
12521-3	ENSG00000123080	ENSG00000204267	3	1.57337e-20
13729-26	ENSG00000144040	ENSG00000204267	1	2.42919e-11
2695-25	ENSG00000261371	ENSG00000204267	1	4.18342e-15
8406-17	ENSG00000017427	ENSG00000204267	1	1.00694e-10
9900-36	ENSG00000100285	ENSG00000204267	1	1.03938e-10
11682-7	ENSG00000265972	ENSG00000204267	2	1.96491e-16
10426-21	ENSG00000108433	ENSG00000204267	1	1.08128e-12
16755-195	ENSG00000184344	ENSG00000204267	1	5.86781e-11
7242-14	ENSG00000165633	ENSG00000204267	1	3.12217e-16
19467-3	ENSG00000171174	ENSG00000204267	1	1.83295e-11
17365-7	ENSG00000171097	ENSG00000204267	5	4.08869e-25
19175-18	ENSG00000175130	ENSG00000204267	1	2.84165e-16
18375-28	ENSG00000136695	ENSG00000204267	5	2.49796e-26
13479-8	ENSG00000161682	ENSG00000204267	1	3.37517e-12
13681-173	ENSG00000070770	ENSG00000204267	1	7.5239e-16
5981-6	ENSG00000160221	ENSG00000204267	1	1.38961e-11
7888-58	ENSG00000183978	ENSG00000204267	1	1.62289e-15
16015-19	ENSG00000167701	ENSG00000204267	2	9.57845e-20
14120-2	ENSG00000108375	ENSG00000204267	1	2.22915e-15
16312-45	ENSG00000113361	ENSG00000204267	1	1.91682e-10
10798-4	ENSG00000186407	ENSG00000204267	1	3.74451e-11
13525-17	ENSG00000168418	ENSG00000204267	1	1.0045e-11
10882-12	ENSG00000134765	ENSG00000204267	1	5.59215e-11
3837-6	ENSG00000115085	ENSG00000204267	3	1.33719e-21
18891-98	ENSG00000162645	ENSG00000204267	3	6.72288e-17
18925-24	ENSG00000143106	ENSG00000204267	4	3.44362e-15
9509-4	ENSG00000095209	ENSG00000204267	4	5.84893e-13
16754-40	ENSG00000147044	ENSG00000204267	1	2.68505e-11
2636-10	ENSG00000111321	ENSG00000204267	4	5.752e-27
14633-26	ENSG00000269556	ENSG00000204267	3	2.65881e-22
11407-57	ENSG00000187838	ENSG00000204267	2	5.07646e-13
12754-14	ENSG00000172346	ENSG00000204267	2	9.01218e-15
12574-36	ENSG00000127129	ENSG00000204267	1	2.59192e-12
15503-15	ENSG00000143768	ENSG00000204267	19	5.79402e-31
9271-101	ENSG00000167323	ENSG00000204267	3	1.45001e-18
13111-79	ENSG00000113916	ENSG00000204267	3	9.65691e-16
15333-11	ENSG00000132581	ENSG00000204267	13	7.36436e-36
12925-105	ENSG00000168646	ENSG00000204267	2	6.50691e-19
16748-1	ENSG00000152785	ENSG00000204267	1	5.21731e-12
9374-24	ENSG00000053438	ENSG00000204267	2	3.16781e-18
4301-58	ENSG00000167900	ENSG00000204267	1	8.56856e-15
11429-80	ENSG00000092199	ENSG00000204267	1	1.00158e-15
7069-9	ENSG00000171045	ENSG00000204267	1	1.83174e-11
8932-1	ENSG00000197586	ENSG00000204267	2	1.03582e-18
11439-88	ENSG00000131941	ENSG00000204267	2	4.74571e-16
17772-7	ENSG00000213886	ENSG00000204267	2	1.24901e-15
10023-32	ENSG00000111424	ENSG00000204267	1	3.34693e-11
10582-36	ENSG00000185900	ENSG00000204267	1	7.31879e-14
11380-84	ENSG00000112183	ENSG00000204267	6	1.89016e-27
13665-35	ENSG00000073711	ENSG00000204267	1	4.41159e-15
17743-14	ENSG00000077721	ENSG00000204267	1	9.47364e-13
9004-24	ENSG00000168675	ENSG00000204267	1	1.48045e-12
4125-52	ENSG00000204305	ENSG00000204267	17	4.78427e-26
19323-1	ENSG00000147654	ENSG00000204267	17	2.81042e-36
4472-5	ENSG00000198467	ENSG00000204267	4	3.31241e-27
13540-1	ENSG00000154478	ENSG00000204267	1	2.85957e-13
17335-18	ENSG00000220205	ENSG00000204267	1	7.52167e-11
18399-1	ENSG00000118507	ENSG00000204267	2	1.32674e-16
6617-12	ENSG00000181036	ENSG00000204267	1	3.23647e-12
12730-3	ENSG00000080986	ENSG00000204267	1	2.19775e-11
8906-60	ENSG00000166159	ENSG00000204267	4	1.41689e-27
8980-19	ENSG00000206531	ENSG00000204267	3	1.86513e-12
13502-2	ENSG00000181045	ENSG00000204267	3	5.12375e-19
4280-47	ENSG00000106588	ENSG00000204267	1	1.31353e-11
13507-51	ENSG00000102871	ENSG00000204267	1	2.39972e-10
5988-49	ENSG00000125735	ENSG00000204267	1	5.58024e-15
16320-139	ENSG00000167775	ENSG00000204267	1	3.61861e-13
17460-51	ENSG00000157601	ENSG00000204267	9	1.84733e-21
4983-6	ENSG00000089248	ENSG00000204267	1	3.93257e-11
7911-29	ENSG00000177098	ENSG00000204267	1	1.64116e-14
6411-58	ENSG00000205883	ENSG00000204267	5	1.58924e-22
18297-8	ENSG00000158186	ENSG00000204267	1	2.22088e-10
13083-18	ENSG00000204394	ENSG00000204267	2	6.44273e-16
12041-33	ENSG00000204390	ENSG00000204267	2	4.43104e-20
15579-26	ENSG00000164303	ENSG00000204267	2	6.90665e-14
13961-18	ENSG00000131437	ENSG00000204267	1	1.29581e-11
15462-28	ENSG00000153563	ENSG00000204267	3	1.72339e-16
9372-157	ENSG00000149573	ENSG00000204267	5	1.51257e-28
9025-5	ENSG00000169877	ENSG00000204267	1	7.66913e-16
10748-216	ENSG00000112852	ENSG00000204267	1	8.29427e-18
16807-35	ENSG00000130595	ENSG00000204267	4	8.2312e-23
11117-2	ENSG00000006282	ENSG00000204267	1	1.50969e-10
17692-2	ENSG00000111801	ENSG00000204267	21	2.67629e-53
12721-4	ENSG00000106052	ENSG00000204267	1	1.64401e-10
9199-6	ENSG00000184787	ENSG00000204267	16	5.89887e-35
8646-61	ENSG00000176204	ENSG00000204267	1	3.42254e-15
18927-14	ENSG00000203722	ENSG00000204267	2	4.04311e-19
4562-1	ENSG00000122584	ENSG00000204267	1	2.44928e-14
17455-42	ENSG00000110195	ENSG00000204267	31	2.49447e-45
18158-45	ENSG00000064012	ENSG00000204267	1	1.16969e-11
7221-56	ENSG00000136026	ENSG00000204267	1	2.05478e-11
9457-3	ENSG00000105971	ENSG00000204267	1	3.17563e-15
11456-2	ENSG00000177689	ENSG00000204267	1	5.71704e-11
7767-1	ENSG00000196748	ENSG00000204267	1	2.64913e-10
7823-22	ENSG00000070731	ENSG00000204267	3	5.43027e-26
2635-61	ENSG00000204381	ENSG00000204267	1	8.18249e-13
4135-84	ENSG00000211891	ENSG00000204267	6	5.02354e-16
19483-16	ENSG00000119537	ENSG00000204267	3	9.43827e-24
9082-25	ENSG00000101251	ENSG00000204267	3	2.5044e-23
8758-2	ENSG00000204963	ENSG00000204267	15	3.33427e-16
16305-10	ENSG00000140937	ENSG00000204267	2	3.80714e-12
14662-6	ENSG00000099326	ENSG00000204267	1	1.35603e-11
16749-79	ENSG00000266524	ENSG00000204267	2	2.69087e-15
11308-8	ENSG00000143578	ENSG00000204267	20	8.94406e-69
18177-49	ENSG00000159593	ENSG00000204267	1	5.16299e-14
11396-39	ENSG00000122735	ENSG00000204267	1	6.08548e-13
13518-5	ENSG00000151693	ENSG00000204267	1	6.11944e-12
18190-15	ENSG00000255501	ENSG00000204267	2	5.13006e-16
8903-1	ENSG00000164919	ENSG00000204267	12	5.11673e-18
9312-8	ENSG00000160862	ENSG00000204267	1	6.48076e-11
18449-33	ENSG00000138398	ENSG00000204267	3	4.83981e-26
18938-3	ENSG00000147852	ENSG00000204267	2	7.9211e-22
9495-10	ENSG00000189377	ENSG00000204267	1	1.78365e-11
6283-60	ENSG00000183019	ENSG00000204267	3	2.33711e-24
7751-121	ENSG00000145423	ENSG00000204267	3	2.80679e-24
6366-38	ENSG00000113621	ENSG00000204267	2	6.31867e-12
12420-10	ENSG00000152642	ENSG00000204267	4	2.73017e-29
10760-107	ENSG00000152578	ENSG00000204267	29	3.6e-50
19590-46	ENSG00000133661	ENSG00000204267	37	2.98085e-91
19303-64	ENSG00000232838	ENSG00000204267	2	5.7005e-15
17505-125	ENSG00000168060	ENSG00000204267	3	8.36191e-23
3030-3	ENSG00000104938	ENSG00000204267	2	4.18973e-16
9786-310	ENSG00000137331	ENSG00000204267	2	2.99136e-18
13972-4	ENSG00000087076	ENSG00000204267	1	1.32048e-11
9043-7	ENSG00000100109	ENSG00000204267	1	2.28623e-15
8985-13	ENSG00000122335	ENSG00000204267	1	6.20127e-15
19213-1	ENSG00000122711	ENSG00000204267	3	2.18158e-20
8946-38	ENSG00000012504	ENSG00000204267	1	2.95612e-12
6395-58	ENSG00000149735	ENSG00000204267	3	2.97546e-18
10842-7	ENSG00000176928	ENSG00000204267	1	1.21157e-11
3232-28	ENSG00000102575	ENSG00000204267	1	1.17675e-10
9254-18	ENSG00000179639	ENSG00000204267	3	9.34257e-22
4476-22	ENSG00000115085	ENSG00000204267	5	1.98032e-25
12572-236	ENSG00000100842	ENSG00000204267	4	1.4972e-18
3387-1	ENSG00000077264	ENSG00000204267	3	3.07092e-24
18202-22	ENSG00000104894	ENSG00000204267	1	3.37764e-12
6461-54	ENSG00000110245	ENSG00000204267	10	4.5921e-17
17516-7	ENSG00000105649	ENSG00000204267	2	5.52651e-18
18324-61	ENSG00000139531	ENSG00000204267	1	3.9584e-11
11872-9	ENSG00000254221	ENSG00000204267	2	1.92013e-11
7991-54	ENSG00000173389	ENSG00000204267	1	2.17672e-11
10557-6	ENSG00000153495	ENSG00000204267	2	8.16267e-12
15497-9	ENSG00000002587	ENSG00000204267	1	4.27737e-13
8424-269	ENSG00000168036	ENSG00000204267	3	1.31572e-23
14216-35	ENSG00000145833	ENSG00000204267	5	5.09271e-28
18866-8	ENSG00000188386	ENSG00000204267	3	2.74081e-22
3293-2	ENSG00000073754	ENSG00000204267	3	1.47605e-11
10847-1	ENSG00000197046	ENSG00000204267	1	7.16777e-13
11325-8	ENSG00000159388	ENSG00000204267	5	7.84851e-24
13053-6	ENSG00000268104	ENSG00000204267	1	2.52943e-10
10085-25	ENSG00000147465	ENSG00000204267	2	1.15229e-14
3418-12	ENSG00000183049	ENSG00000204267	1	2.03474e-17
19247-1	ENSG00000072401	ENSG00000204267	2	2.23048e-19
3186-2	ENSG00000166278	ENSG00000204267	8	4.0236e-33
15483-377	ENSG00000188157	ENSG00000204267	2	7.74497e-11
10990-21	ENSG00000188906	ENSG00000204267	1	2.11729e-12
17449-23	ENSG00000010278	ENSG00000204267	4	2.21221e-23
14229-5	ENSG00000124217	ENSG00000204267	4	3.26067e-29
3640-14	ENSG00000163956	ENSG00000204267	7	8.5519e-27
11464-9	ENSG00000104856	ENSG00000204267	1	2.62698e-15
10513-13	ENSG00000115041	ENSG00000204267	1	1.1776e-12
19381-7	ENSG00000253148	ENSG00000204267	7	1.21254e-19
6447-73	ENSG00000163661	ENSG00000204267	3	1.58131e-22
4906-35	ENSG00000198734	ENSG00000204267	2	3.03326e-12
9800-20	ENSG00000166136	ENSG00000204267	1	1.95272e-10
2737-22	ENSG00000136999	ENSG00000204267	1	9.56284e-11
11967-23	ENSG00000166426	ENSG00000204267	5	2.42511e-24
13587-10	ENSG00000161800	ENSG00000204267	13	1.1117e-56
14150-7	ENSG00000136694	ENSG00000204267	36	8.39478e-87
4712-28	ENSG00000189058	ENSG00000204267	1	1.63579e-16
13229-20	ENSG00000198625	ENSG00000204267	28	2.09252e-32
13733-5	ENSG00000113302	ENSG00000204267	2	1.54231e-19
12668-7	ENSG00000119541	ENSG00000204267	1	1.93511e-12
14197-2	ENSG00000057657	ENSG00000204267	2	1.88177e-19
9941-70	ENSG00000171815	ENSG00000204267	1	1.61276e-13
15391-114	ENSG00000183087	ENSG00000204267	6	1.64749e-13
8767-44	ENSG00000117298	ENSG00000204267	3	1.15232e-21
4542-24	ENSG00000120885	ENSG00000204267	1	2.53707e-10
6480-1	ENSG00000171302	ENSG00000204267	14	5.46402e-23
9524-46	ENSG00000189357	ENSG00000204267	1	4.89463e-12
12960-9	ENSG00000106633	ENSG00000204267	1	1.75095e-13
8654-13	ENSG00000137845	ENSG00000204267	1	2.50769e-10
9317-4	ENSG00000175489	ENSG00000204267	2	1.96731e-17
12933-17	ENSG00000120658	ENSG00000204267	3	2.47263e-22
8400-74	ENSG00000134443	ENSG00000204267	1	7.93091e-12
6210-100	ENSG00000147873	ENSG00000204267	1	3.06698e-12
5646-20	ENSG00000169413	ENSG00000204267	1	8.77603e-11
11672-17	ENSG00000089177	ENSG00000204267	1	4.82109e-14
4862-63	ENSG00000204217	ENSG00000204267	1	2.15667e-10
13932-45	ENSG00000102606	ENSG00000204267	1	1.7699e-15
16021-30	ENSG00000150394	ENSG00000204267	9	1.94956e-30
9059-14	ENSG00000136237	ENSG00000204267	5	7.42267e-24
7752-31	ENSG00000166527	ENSG00000204267	1	2.30468e-12
12425-104	ENSG00000165527	ENSG00000204267	1	6.98321e-12
7054-87	ENSG00000069493	ENSG00000204267	1	2.39337e-12
6473-55	ENSG00000198183	ENSG00000204267	1	9.05941e-11
5762-35	ENSG00000164871	ENSG00000204267	3	7.84778e-16
2967-8	ENSG00000162692	ENSG00000204267	2	9.58957e-16
8870-38	ENSG00000181163	ENSG00000204267	1	2.05211e-14
13068-139	ENSG00000173992	ENSG00000204267	2	8.89128e-17
6079-59	ENSG00000155893	ENSG00000204267	1	1.10879e-13
8681-93	ENSG00000164040	ENSG00000204267	1	1.04371e-15
9328-55	ENSG00000204516	ENSG00000204267	11	3.2429e-16
19111-10	ENSG00000130725	ENSG00000204267	10	2.28163e-32
4129-72	ENSG00000243649	ENSG00000204267	37	1.3862e-76
8018-43	ENSG00000019102	ENSG00000204267	10	2.99727e-14
10036-201	ENSG00000174306	ENSG00000204267	27	6.23084e-32
2649-77	ENSG00000076662	ENSG00000204267	1	2.68351e-12
2443-10	ENSG00000107831	ENSG00000204267	1	5.07901e-14
17200-50	ENSG00000125498	ENSG00000204267	2	2.32417e-17
11168-3	ENSG00000145794	ENSG00000204267	1	7.69613e-16
9959-60	ENSG00000105696	ENSG00000204267	1	4.44276e-12
8749-194	ENSG00000158473	ENSG00000204267	1	1.45598e-12
19180-38	ENSG00000144366	ENSG00000204267	5	1.37627e-23
17209-27	ENSG00000088002	ENSG00000204267	1	1.2207e-11
3329-14	ENSG00000008438	ENSG00000204267	4	1.49746e-20
12479-50	ENSG00000188191	ENSG00000204267	1	2.63531e-12
9730-22	ENSG00000167925	ENSG00000204267	1	9.65059e-12
2665-26	ENSG00000048462	ENSG00000204267	2	2.06673e-16
6969-14	ENSG00000175121	ENSG00000204267	1	6.52552e-13
11570-94	ENSG00000075790	ENSG00000204267	1	2.90303e-15
13604-27	ENSG00000107954	ENSG00000204267	5	2.78303e-24
17468-1	ENSG00000107882	ENSG00000204267	1	1.73732e-10
7953-20	ENSG00000117090	ENSG00000204267	3	8.74143e-17
12939-1	ENSG00000171453	ENSG00000204267	3	7.80702e-26
13073-14	ENSG00000140350	ENSG00000204267	1	5.95927e-12
9378-6	ENSG00000130720	ENSG00000204267	2	2.09152e-13
13506-10	ENSG00000167264	ENSG00000204267	3	1.40313e-20
17172-19	ENSG00000126549	ENSG00000204267	15	2.39836e-22
18842-24	ENSG00000131508	ENSG00000204267	1	2.95713e-13
4540-11	ENSG00000094916	ENSG00000204267	2	1.42938e-16
13131-5	ENSG00000156515	ENSG00000204267	3	3.83177e-20
15623-1	ENSG00000188389	ENSG00000204267	2	8.20568e-16
6621-10	ENSG00000107014	ENSG00000204267	2	1.12914e-17
6510-56	ENSG00000133135	ENSG00000204267	1	3.94614e-13
10342-55	ENSG00000105229	ENSG00000204267	1	4.1647e-12
17453-34	ENSG00000047457	ENSG00000204267	5	8.45985e-30
10561-5	ENSG00000159527	ENSG00000204267	1	1.33617e-10
16587-1	ENSG00000135222	ENSG00000204267	1	4.0778e-11
12923-51	ENSG00000128422	ENSG00000204267	1	1.28083e-10
11281-6	ENSG00000141738	ENSG00000204267	2	2.329e-19
4965-27	ENSG00000110955	ENSG00000204267	1	6.48372e-15
3388-58	ENSG00000101349	ENSG00000204267	1	7.46863e-14
13113-7	ENSG00000118785	ENSG00000204267	1	1.7344e-10
17153-46	ENSG00000243772	ENSG00000204267	24	1.40646e-127
7805-52	ENSG00000108587	ENSG00000204267	1	1.04022e-15
8306-54	ENSG00000130962	ENSG00000204267	1	4.1264e-11
18285-6	ENSG00000198168	ENSG00000204267	2	1.63514e-16
9094-5	ENSG00000198178	ENSG00000204267	3	3.83782e-15
10910-6	ENSG00000105352	ENSG00000204267	1	3.25975e-13
4569-52	ENSG00000184985	ENSG00000204267	8	6.41101e-18
2778-10	ENSG00000127318	ENSG00000204267	3	6.5189e-12
5024-67	ENSG00000139687	ENSG00000204267	1	1.43539e-10
14060-67	ENSG00000100365	ENSG00000204267	2	5.79139e-17
14226-120	ENSG00000132840	ENSG00000204267	1	7.02787e-14
2524-56	ENSG00000189403	ENSG00000204267	1	1.59484e-10
4224-7	ENSG00000135316	ENSG00000204267	5	6.82278e-23
13966-30	ENSG00000142661	ENSG00000204267	3	1.13142e-21
6941-11	ENSG00000144455	ENSG00000204267	1	1.2849e-13
4721-54	ENSG00000160180	ENSG00000204267	1	5.45772e-28
8633-18	ENSG00000133135	ENSG00000204267	2	9.29593e-18
3182-38	ENSG00000138185	ENSG00000204267	1	1.14601e-16
12511-83	ENSG00000136052	ENSG00000204267	2	2.14634e-17
14286-2	ENSG00000131196	ENSG00000204267	2	5.89118e-16
3336-50	ENSG00000003436	ENSG00000204267	2	5.2297e-15
16613-3	ENSG00000079112	ENSG00000204267	3	3.57736e-13
9581-4	ENSG00000101161	ENSG00000204267	3	2.41354e-18
4146-58	ENSG00000225950	ENSG00000204267	1	1.06636e-11
16612-28	ENSG00000162512	ENSG00000204267	2	1.97558e-17
13698-28	ENSG00000142687	ENSG00000204267	1	2.76274e-12
14631-22	ENSG00000111266	ENSG00000204267	1	1.61971e-15
14692-3	ENSG00000158805	ENSG00000204267	7	2.76936e-30
19316-2	ENSG00000100209	ENSG00000204267	7	3.24514e-27
8653-132	ENSG00000110011	ENSG00000204267	3	6.71544e-18
6994-19	ENSG00000088543	ENSG00000204267	4	5.49638e-25
5631-83	ENSG00000096395	ENSG00000204267	7	1.03064e-21
5102-55	ENSG00000204516	ENSG00000204267	39	0
6468-37	ENSG00000176358	ENSG00000204267	1	3.91389e-11
7939-1	ENSG00000174899	ENSG00000204267	1	2.93928e-11
8389-8	ENSG00000100565	ENSG00000204267	2	3.61663e-18
13465-5	ENSG00000159200	ENSG00000204267	9	6.4854e-25
12451-62	ENSG00000156273	ENSG00000204267	2	2.55673e-18
5028-59	ENSG00000177575	ENSG00000204267	7	1.52733e-12
7860-9	ENSG00000148634	ENSG00000204267	1	8.9256e-12
16852-10	ENSG00000174827	ENSG00000204267	1	1.86536e-11
17771-35	ENSG00000241258	ENSG00000204267	1	5.33384e-12
12768-3	ENSG00000173281	ENSG00000204267	5	1.96714e-17
12845-18	ENSG00000115234	ENSG00000204267	1	5.01996e-11
7018-10	ENSG00000007520	ENSG00000204267	3	1.23886e-18
13431-74	ENSG00000182183	ENSG00000204267	5	5.31121e-15
7755-37	ENSG00000082781	ENSG00000204267	1	1.42127e-10
7267-2	ENSG00000100596	ENSG00000204267	1	3.92009e-11
17752-24	ENSG00000081181	ENSG00000204267	9	2.98271e-18
10572-65	ENSG00000125815	ENSG00000204267	2	3.67037e-25
7795-14	ENSG00000205810	ENSG00000204267	12	1.73375e-36
16814-13	ENSG00000022267	ENSG00000204267	1	1.92719e-11
17511-10	ENSG00000148688	ENSG00000204267	1	2.09418e-15
5713-9	ENSG00000197110	ENSG00000204267	5	8.00079e-19
3450-4	ENSG00000167755	ENSG00000204267	6	3.13192e-28
9016-12	ENSG00000131408	ENSG00000204267	1	4.84136e-17
18339-207	ENSG00000277791	ENSG00000204267	3	6.96001e-18
15487-164	ENSG00000198848	ENSG00000204267	1	5.15629e-15
19374-72	ENSG00000214827	ENSG00000204267	1	6.55089e-13
18870-1	ENSG00000198851	ENSG00000204267	2	1.66206e-24
6360-7	ENSG00000185982	ENSG00000204267	1	5.88988e-13
9962-1	ENSG00000099834	ENSG00000204267	1	6.97994e-12
7048-4	ENSG00000186567	ENSG00000204267	1	4.67186e-13
13605-16	ENSG00000109511	ENSG00000204267	2	1.30422e-19
13042-7	ENSG00000143105	ENSG00000204267	1	3.12602e-15
4133-54	ENSG00000100453	ENSG00000204267	2	2.38473e-11
11164-7	ENSG00000145934	ENSG00000204267	1	1.46753e-12
10734-339	ENSG00000154252	ENSG00000204267	3	1.82408e-19
7850-1	ENSG00000131055	ENSG00000204267	3	1.08691e-25
12480-9	ENSG00000068308	ENSG00000204267	3	4.15384e-23
5698-60	ENSG00000168477	ENSG00000204267	34	1.35144e-181
5255-22	ENSG00000113448	ENSG00000204267	5	6.24448e-15
9898-161	ENSG00000117713	ENSG00000204267	1	8.53486e-14
9310-2	ENSG00000172116	ENSG00000204267	3	1.74252e-22
8017-23	ENSG00000110074	ENSG00000204267	1	4.47165e-14
12894-3	ENSG00000157212	ENSG00000204267	2	8.18893e-21
9934-29	ENSG00000174238	ENSG00000204267	1	2.76589e-11
19575-4	ENSG00000187266	ENSG00000204267	1	8.61189e-12
2976-58	ENSG00000134760	ENSG00000204267	3	2.03665e-22
9111-40	ENSG00000092051	ENSG00000204267	1	3.66004e-13
10012-5	ENSG00000124664	ENSG00000204267	3	4.22911e-18
11372-2	ENSG00000154957	ENSG00000204267	1	6.48088e-16
8069-85	ENSG00000198851	ENSG00000204267	11	1.32781e-27
7867-154	ENSG00000070526	ENSG00000204267	1	1.18797e-13
17750-8	ENSG00000171848	ENSG00000204267	5	5.28074e-17
3195-50	ENSG00000115523	ENSG00000204267	3	2.43484e-12
11180-17	ENSG00000173473	ENSG00000204267	1	9.81865e-11
7142-5	ENSG00000120054	ENSG00000204267	1	2.58553e-11
16802-31	ENSG00000109180	ENSG00000204267	3	3.75305e-28
12463-7	ENSG00000003096	ENSG00000204267	2	1.9173e-18
8016-19	ENSG00000110011	ENSG00000204267	1	2.15766e-11
13093-6	ENSG00000141574	ENSG00000204267	1	1.0032e-11
7934-11	ENSG00000103034	ENSG00000204267	1	4.81094e-11
13926-1	ENSG00000178966	ENSG00000204267	1	1.8855e-10
13439-6	ENSG00000229972	ENSG00000204267	1	1.58295e-11
18328-36	ENSG00000143811	ENSG00000204267	2	1.87265e-16
3192-3	ENSG00000133313	ENSG00000204267	1	2.03156e-13
13946-8	ENSG00000174243	ENSG00000204267	1	7.11598e-12
6354-13	ENSG00000181333	ENSG00000204267	1	5.4144e-15
7082-2	ENSG00000198488	ENSG00000204267	1	1.47692e-10
13650-11	ENSG00000182132	ENSG00000204267	3	1.08827e-22
12957-62	ENSG00000156467	ENSG00000204267	2	1.89447e-17
2827-23	ENSG00000006210	ENSG00000204267	4	1.04182e-18
5723-4	ENSG00000248099	ENSG00000204267	1	1.4034e-10
14206-28	ENSG00000166313	ENSG00000204267	1	6.14503e-15
7846-44	ENSG00000243130	ENSG00000204267	3	1.13992e-19
11383-41	ENSG00000135480	ENSG00000204267	1	2.47961e-12
18943-4	ENSG00000140043	ENSG00000204267	1	1.14343e-15
19635-69	ENSG00000127951	ENSG00000204267	1	1.59349e-15
3399-31	ENSG00000136011	ENSG00000204267	3	6.04352e-24
2436-49	ENSG00000161921	ENSG00000204267	1	5.38568e-12
9215-117	ENSG00000155313	ENSG00000204267	33	1.82991e-58
7818-101	ENSG00000183347	ENSG00000204267	5	7.09604e-27
17462-19	ENSG00000125347	ENSG00000204267	1	1.27846e-10
12417-46	ENSG00000144034	ENSG00000204267	2	1.29222e-16
15358-28	ENSG00000166922	ENSG00000204267	11	1.60676e-31
11067-13	ENSG00000242252	ENSG00000204267	9	1.16244e-32
10677-9	ENSG00000065518	ENSG00000204267	11	5.24159e-33
14645-253	ENSG00000170899	ENSG00000204267	8	2.02448e-27
8785-1	ENSG00000140691	ENSG00000204267	1	1.77389e-10
18187-16	ENSG00000108381	ENSG00000204267	1	6.55301e-16
2605-49	ENSG00000120949	ENSG00000204267	1	6.23867e-16
12332-7	ENSG00000103319	ENSG00000204267	24	1.90499e-41
8696-15	ENSG00000128242	ENSG00000204267	7	8.22885e-31
12775-6	ENSG00000029993	ENSG00000204267	1	1.19861e-14
8664-36	ENSG00000162878	ENSG00000204267	3	8.05547e-23
3314-74	ENSG00000151892	ENSG00000204267	3	1.19433e-16
9577-26	ENSG00000143858	ENSG00000204267	1	2.35445e-10
8220-15	ENSG00000171224	ENSG00000204267	4	3.16893e-13
2770-51	ENSG00000108702	ENSG00000204267	3	8.99404e-26
15460-9	ENSG00000197635	ENSG00000204267	1	7.18141e-15
12716-3	ENSG00000105497	ENSG00000204267	1	5.25658e-11
18306-1	ENSG00000099864	ENSG00000204267	2	1.08118e-16
14045-12	ENSG00000140396	ENSG00000204267	1	2.7914e-10
12473-48	ENSG00000167977	ENSG00000204267	1	7.21536e-15
9022-49	ENSG00000186458	ENSG00000204267	14	8.92615e-30
12455-48	ENSG00000085274	ENSG00000204267	2	2.0907e-15
17475-18	ENSG00000168078	ENSG00000204267	4	5.81955e-22
2723-9	ENSG00000125571	ENSG00000204267	4	2.2085e-26
8853-2	ENSG00000111729	ENSG00000204267	1	4.77293e-12
15670-15	ENSG00000144119	ENSG00000204267	2	4.4215e-17
10044-12	ENSG00000135925	ENSG00000204267	2	1.31347e-15
7880-9	ENSG00000129084	ENSG00000204267	2	5.59348e-19
18210-12	ENSG00000106723	ENSG00000204267	2	9.8741e-18
7060-2	ENSG00000197930	ENSG00000204267	1	4.55973e-13
17747-45	ENSG00000056558	ENSG00000204267	1	7.4548e-17
6986-17	ENSG00000125430	ENSG00000204267	1	1.38227e-14
16591-71	ENSG00000134216	ENSG00000204267	2	6.91429e-15
9735-44	ENSG00000153283	ENSG00000204267	10	1.79187e-20
8071-114	ENSG00000113212	ENSG00000204267	1	1.79306e-11
10024-44	ENSG00000241935	ENSG00000204267	1	8.02731e-11
14663-44	ENSG00000112130	ENSG00000204267	1	1.99191e-11
3440-7	ENSG00000145649	ENSG00000204267	17	5.76499e-20
14687-6	ENSG00000105355	ENSG00000204267	1	1.39162e-12
9830-109	ENSG00000134215	ENSG00000204267	4	8.65386e-17
17725-37	ENSG00000006611	ENSG00000204267	1	5.9157e-13
4480-59	ENSG00000125730	ENSG00000204267	1	1.39869e-12
14041-13	ENSG00000100453	ENSG00000204267	1	1.1777e-10
12403-30	ENSG00000155961	ENSG00000204267	1	2.60749e-13
6527-1	ENSG00000255690	ENSG00000204267	2	8.30247e-20
10772-21	ENSG00000169826	ENSG00000204267	2	3.60757e-15
18194-18	ENSG00000205186	ENSG00000204267	4	6.29193e-27
18290-6	ENSG00000265190	ENSG00000204267	1	2.28462e-13
10078-5	ENSG00000151929	ENSG00000204267	1	1.01806e-12
15313-28	ENSG00000164109	ENSG00000204267	1	1.02987e-12
13236-25	ENSG00000154342	ENSG00000204267	5	4.17062e-16
18282-1	ENSG00000127920	ENSG00000204267	2	7.45094e-18
12580-7	ENSG00000100804	ENSG00000204267	1	3.14463e-12
15346-31	ENSG00000111537	ENSG00000204267	1	1.09424e-11
16324-38	ENSG00000174125	ENSG00000204267	1	8.03137e-14
9451-20	ENSG00000169344	ENSG00000204267	5	1.95919e-16
7064-2	ENSG00000118640	ENSG00000204267	1	7.38847e-11
9229-9	ENSG00000141086	ENSG00000204267	1	5.59631e-18
16057-6	ENSG00000197081	ENSG00000204267	6	2.11333e-14
9607-39	ENSG00000187533	ENSG00000204267	1	2.72605e-13
8334-65	ENSG00000124678	ENSG00000204267	3	1.31214e-17
18890-227	ENSG00000171564	ENSG00000204267	4	2.44539e-22
10550-37	ENSG00000138696	ENSG00000204267	2	1.1918e-16
12620-3	ENSG00000138758	ENSG00000204267	1	1.11009e-13
13941-82	ENSG00000145982	ENSG00000204267	1	1.03433e-11
18259-15	ENSG00000106511	ENSG00000204267	2	4.01749e-18
18205-123	ENSG00000197172	ENSG00000204267	1	4.14359e-12
7763-25	ENSG00000140937	ENSG00000204267	2	3.6094e-19
14056-4	ENSG00000135346	ENSG00000204267	1	2.19219e-10
14043-12	ENSG00000102189	ENSG00000204267	3	3.81352e-18
9954-2	ENSG00000169246	ENSG00000204267	3	8.90483e-22
8635-283	ENSG00000042813	ENSG00000204267	3	8.14615e-18
18182-24	ENSG00000124253	ENSG00000204267	2	5.85219e-24
8323-163	ENSG00000160180	ENSG00000204267	1	8.38727e-19
12347-29	ENSG00000136280	ENSG00000204267	1	1.4176e-10
17673-34	ENSG00000169239	ENSG00000204267	2	6.87863e-20
5596-75	ENSG00000110448	ENSG00000204267	6	1.39806e-20
18197-97	ENSG00000131730	ENSG00000204267	6	1.29658e-18
3497-13	ENSG00000188379	ENSG00000204267	1	2.93868e-15
13672-3	ENSG00000173110	ENSG00000204267	1	1.16489e-13
14337-1	ENSG00000054116	ENSG00000204267	22	9.59257e-38
12378-71	ENSG00000231925	ENSG00000204267	8	1.02262e-27
4563-61	ENSG00000124181	ENSG00000204267	1	7.76667e-16
13438-115	ENSG00000090539	ENSG00000204267	15	2.74602e-21
13658-31	ENSG00000145431	ENSG00000204267	1	3.8667e-12
3508-78	ENSG00000102962	ENSG00000204267	1	9.95159e-11
10675-223	ENSG00000213593	ENSG00000204267	2	1.20826e-18
18417-3	ENSG00000214435	ENSG00000204267	1	2.2499e-12
11277-23	ENSG00000118217	ENSG00000204267	6	8.14693e-18
11137-43	ENSG00000100368	ENSG00000204267	3	9.59591e-19
17742-2	ENSG00000126458	ENSG00000204267	1	7.93101e-17
15390-3	ENSG00000069482	ENSG00000204267	1	2.20647e-15
6528-95	ENSG00000162694	ENSG00000204267	1	8.02416e-15
17435-43	ENSG00000140374	ENSG00000204267	1	1.98082e-15
12488-9	ENSG00000232119	ENSG00000204267	10	2.1051e-24
9039-47	ENSG00000143337	ENSG00000204267	5	1.99286e-23
11129-66	ENSG00000130385	ENSG00000204267	1	5.75652e-12
12891-1	ENSG00000164877	ENSG00000204267	2	3.05826e-17
10041-3	ENSG00000101076	ENSG00000204267	15	2.71984e-33
4359-87	ENSG00000143479	ENSG00000204267	1	2.46567e-13
14314-6	ENSG00000100023	ENSG00000204267	3	2.08188e-22
8048-9	ENSG00000181867	ENSG00000204267	19	2.23018e-156
4436-1	ENSG00000168032	ENSG00000204267	2	3.54622e-19
9969-8	ENSG00000004809	ENSG00000204267	7	1.42313e-22
18404-22	ENSG00000100124	ENSG00000204267	1	9.62607e-11
17685-9	ENSG00000110244	ENSG00000204267	1	2.095e-12
19545-145	ENSG00000116288	ENSG00000204267	2	1.7891e-21
17855-28	ENSG00000117152	ENSG00000204267	1	4.02979e-11
10539-30	ENSG00000102181	ENSG00000204267	1	1.8856e-13
11252-30	ENSG00000077454	ENSG00000204267	1	4.6861e-12
19596-18	ENSG00000185024	ENSG00000204267	1	1.10459e-13
13011-20	ENSG00000124614	ENSG00000204267	10	3.18992e-30
13994-1	ENSG00000105202	ENSG00000204267	1	3.07335e-16
12671-35	ENSG00000173597	ENSG00000204267	2	7.18506e-12
2783-18	ENSG00000276085	ENSG00000204267	3	1.30993e-22
14245-195	ENSG00000162627	ENSG00000204267	3	2.76118e-18
18270-10	ENSG00000166337	ENSG00000204267	13	3.15163e-32
6915-2	ENSG00000174950	ENSG00000204267	1	2.81849e-13
14028-22	ENSG00000011405	ENSG00000204267	1	8.15214e-18
9081-39	ENSG00000115194	ENSG00000204267	5	5.68539e-21
5246-64	ENSG00000186642	ENSG00000204267	1	1.84397e-11
13720-95	ENSG00000196415	ENSG00000204267	3	1.12172e-29
9522-3	ENSG00000156709	ENSG00000204267	2	2.2168e-15
3485-28	ENSG00000166710	ENSG00000204267	2	5.85181e-15
13435-31	ENSG00000174564	ENSG00000204267	10	1.71012e-18
5749-53	ENSG00000137392	ENSG00000204267	1	1.85471e-13
11228-37	ENSG00000166405	ENSG00000204267	1	1.59608e-14
19294-26	ENSG00000119878	ENSG00000204267	2	6.31283e-22
2954-56	ENSG00000118113	ENSG00000204267	2	5.98572e-19
11174-8	ENSG00000005108	ENSG00000204267	1	4.61606e-11
17154-2	ENSG00000110958	ENSG00000204267	7	6.28648e-26
10449-31	ENSG00000180730	ENSG00000204267	6	1.31519e-24
6545-58	ENSG00000171867	ENSG00000204267	1	2.32229e-10
9032-30	ENSG00000047936	ENSG00000204267	1	2.75007e-13
19366-8	ENSG00000215193	ENSG00000204267	1	1.87777e-10
2708-54	ENSG00000120337	ENSG00000204267	1	9.32506e-15
10527-22	ENSG00000135829	ENSG00000204267	1	2.11929e-16
12623-84	ENSG00000008083	ENSG00000204267	1	4.84013e-12
13689-2	ENSG00000115758	ENSG00000204267	2	4.18111e-16
4922-13	ENSG00000172724	ENSG00000204267	10	2.17525e-27
14134-49	ENSG00000139211	ENSG00000204267	2	5.46736e-16
12713-365	ENSG00000171700	ENSG00000204267	3	1.00409e-23
8587-21	ENSG00000196800	ENSG00000204267	5	2.68056e-22
15668-19	ENSG00000116985	ENSG00000204267	12	3.39493e-30
2631-50	ENSG00000243646	ENSG00000204267	1	2.45992e-11
19587-12	ENSG00000114030	ENSG00000204267	1	2.98196e-16
10955-4	ENSG00000132514	ENSG00000204267	1	1.8246e-10
8843-34	ENSG00000124920	ENSG00000204267	2	2.18876e-18
9233-71	ENSG00000105825	ENSG00000204267	1	1.41269e-11
2853-68	ENSG00000149554	ENSG00000204267	1	2.32561e-10
11656-110	ENSG00000196405	ENSG00000204267	1	8.72807e-15
5745-64	ENSG00000137558	ENSG00000204267	1	1.33868e-13
8990-42	ENSG00000069849	ENSG00000204267	2	2.12031e-19
13059-33	ENSG00000135002	ENSG00000204267	1	7.07512e-11
5363-51	ENSG00000170381	ENSG00000204277	2	1.32121e-12
5476-66	ENSG00000126583	ENSG00000204287	1	1.10889e-15
16900-29	ENSG00000112139	ENSG00000204287	3	1.49922e-13
18195-3	ENSG00000149716	ENSG00000204287	1	8.29103e-11
8424-269	ENSG00000168036	ENSG00000204287	1	5.67126e-16
13499-30	ENSG00000185010	ENSG00000204287	1	7.42002e-12
2635-61	ENSG00000204381	ENSG00000204287	1	2.74632e-10
13514-121	ENSG00000111737	ENSG00000204287	1	3.24716e-13
3837-6	ENSG00000115085	ENSG00000204287	1	4.40727e-11
19175-18	ENSG00000175130	ENSG00000204287	1	4.82549e-11
14054-17	ENSG00000134470	ENSG00000204287	1	1.05812e-11
7124-18	ENSG00000138684	ENSG00000204287	3	3.24429e-25
6433-57	ENSG00000108950	ENSG00000204287	1	1.17022e-10
4540-11	ENSG00000094916	ENSG00000204287	1	7.28743e-12
4476-22	ENSG00000115085	ENSG00000204287	1	1.35788e-11
12894-3	ENSG00000157212	ENSG00000204287	1	7.25171e-14
10572-65	ENSG00000125815	ENSG00000204287	1	8.54519e-16
13229-20	ENSG00000198625	ENSG00000204287	2	1.53162e-15
18194-18	ENSG00000205186	ENSG00000204287	1	7.12678e-12
8758-2	ENSG00000204963	ENSG00000204287	6	8.54433e-16
15570-99	ENSG00000117322	ENSG00000204287	4	4.60773e-21
5004-69	ENSG00000185386	ENSG00000204287	1	2.58459e-11
4721-54	ENSG00000160180	ENSG00000204287	2	4.23334e-14
12939-1	ENSG00000171453	ENSG00000204287	1	5.07427e-14
7757-5	ENSG00000237541	ENSG00000204287	12	3.8274e-125
10457-3	ENSG00000115607	ENSG00000204287	4	2.53609e-31
9378-6	ENSG00000130720	ENSG00000204287	1	4.03683e-11
17455-42	ENSG00000110195	ENSG00000204287	1	3.06471e-17
7953-20	ENSG00000117090	ENSG00000204287	1	2.05302e-12
9509-4	ENSG00000095209	ENSG00000204287	9	1.37043e-25
14150-7	ENSG00000136694	ENSG00000204287	4	2.96381e-32
16320-139	ENSG00000167775	ENSG00000204287	1	1.21461e-12
9451-20	ENSG00000169344	ENSG00000204287	2	4.77947e-12
9111-40	ENSG00000092051	ENSG00000204287	7	4.36532e-31
7797-11	ENSG00000198937	ENSG00000204287	1	2.14694e-10
17516-7	ENSG00000105649	ENSG00000204287	1	7.11448e-11
3291-30	ENSG00000104921	ENSG00000204287	1	4.60509e-13
19518-12	ENSG00000160883	ENSG00000204287	1	1.37652e-10
7989-5	ENSG00000239887	ENSG00000204287	1	1.07187e-13
5060-62	ENSG00000120217	ENSG00000204287	1	2.7067e-11
9317-4	ENSG00000175489	ENSG00000204287	1	9.16393e-11
14216-35	ENSG00000145833	ENSG00000204287	1	1.12363e-12
17711-13	ENSG00000139190	ENSG00000204287	3	2.98966e-15
10535-25	ENSG00000156885	ENSG00000204287	6	6.5886e-18
4472-5	ENSG00000198467	ENSG00000204287	1	8.25201e-14
8852-10	ENSG00000164744	ENSG00000204287	1	1.37449e-10
4280-47	ENSG00000106588	ENSG00000204287	1	7.02772e-12
11666-72	ENSG00000135824	ENSG00000204287	1	1.61929e-12
17209-27	ENSG00000088002	ENSG00000204287	1	1.23661e-10
3486-58	ENSG00000113578	ENSG00000204287	1	4.42154e-13
7818-101	ENSG00000183347	ENSG00000204287	1	1.0546e-12
8903-1	ENSG00000164919	ENSG00000204287	2	4.3569e-18
18306-1	ENSG00000099864	ENSG00000204287	1	2.7577e-10
5392-73	ENSG00000026103	ENSG00000204287	3	1.09542e-16
17153-46	ENSG00000243772	ENSG00000204287	10	9.2097e-160
12473-48	ENSG00000167977	ENSG00000204287	1	2.21177e-10
19356-20	ENSG00000175662	ENSG00000204287	1	1.32467e-11
6395-58	ENSG00000149735	ENSG00000204287	1	5.98259e-11
19323-1	ENSG00000147654	ENSG00000204287	6	5.67287e-47
2649-77	ENSG00000076662	ENSG00000204287	1	4.72269e-13
8829-4	ENSG00000163956	ENSG00000204287	1	1.30827e-16
10550-37	ENSG00000138696	ENSG00000204287	1	9.76746e-11
17460-51	ENSG00000157601	ENSG00000204287	1	1.50433e-11
10606-34	ENSG00000143337	ENSG00000204287	5	2.55849e-23
11067-13	ENSG00000242252	ENSG00000204287	8	9.64925e-88
6447-73	ENSG00000163661	ENSG00000204287	1	2.60809e-12
4125-52	ENSG00000204305	ENSG00000204287	9	1.49601e-61
18375-28	ENSG00000136695	ENSG00000204287	1	7.00727e-12
2954-56	ENSG00000118113	ENSG00000204287	9	1.98302e-25
2693-20	ENSG00000099985	ENSG00000204287	1	1.30769e-10
15358-28	ENSG00000166922	ENSG00000204287	1	3.94875e-12
8980-19	ENSG00000206531	ENSG00000204287	4	1.14704e-14
16081-38	ENSG00000198074	ENSG00000204287	1	3.16583e-11
18925-24	ENSG00000143106	ENSG00000204287	2	4.96694e-16
3191-50	ENSG00000127578	ENSG00000204287	1	8.63083e-13
7849-3	ENSG00000115828	ENSG00000204287	1	1.09462e-17
8767-44	ENSG00000117298	ENSG00000204287	1	3.14086e-13
18870-1	ENSG00000198851	ENSG00000204287	1	2.31919e-11
6020-52	ENSG00000049247	ENSG00000204287	1	4.11142e-14
15333-11	ENSG00000132581	ENSG00000204287	4	9.5693e-32
9568-289	ENSG00000162897	ENSG00000204287	5	5.05049e-19
3485-28	ENSG00000166710	ENSG00000204287	4	6.33127e-25
16613-3	ENSG00000079112	ENSG00000204287	4	8.71333e-21
17155-1	ENSG00000160948	ENSG00000204287	1	9.0863e-12
2580-83	ENSG00000005381	ENSG00000204287	1	2.05099e-10
4556-10	ENSG00000157368	ENSG00000204287	1	8.59704e-17
19316-2	ENSG00000100209	ENSG00000204287	1	5.01902e-13
14692-3	ENSG00000158805	ENSG00000204287	1	2.22883e-16
8646-61	ENSG00000176204	ENSG00000204287	1	1.51312e-10
2723-9	ENSG00000125571	ENSG00000204287	1	2.13783e-11
8696-15	ENSG00000128242	ENSG00000204287	1	5.58628e-13
10924-258	ENSG00000167740	ENSG00000204287	1	7.01884e-11
7809-22	ENSG00000145757	ENSG00000204287	5	1.33575e-16
3182-38	ENSG00000138185	ENSG00000204287	1	9.07051e-12
12352-70	ENSG00000113369	ENSG00000204287	1	7.81253e-14
13650-11	ENSG00000182132	ENSG00000204287	1	1.58452e-10
6597-24	ENSG00000174132	ENSG00000204287	1	2.60698e-12
15688-30	ENSG00000074695	ENSG00000204287	1	1.40219e-11
4931-59	ENSG00000117525	ENSG00000204287	1	9.0501e-15
9524-46	ENSG00000189357	ENSG00000204287	1	1.10919e-14
3323-37	ENSG00000157193	ENSG00000204287	3	3.06458e-19
16021-30	ENSG00000150394	ENSG00000204287	1	2.98719e-13
6362-6	ENSG00000119147	ENSG00000204287	1	2.45533e-16
3479-71	ENSG00000010438	ENSG00000204287	1	9.62943e-12
4301-58	ENSG00000167900	ENSG00000204287	1	1.73797e-12
12826-5	ENSG00000105641	ENSG00000204287	3	8.67752e-24
17335-18	ENSG00000220205	ENSG00000204287	1	1.29863e-11
7850-1	ENSG00000131055	ENSG00000204287	1	7.18208e-13
13465-5	ENSG00000159200	ENSG00000204287	1	1.65761e-17
7880-9	ENSG00000129084	ENSG00000204287	1	2.25383e-11
7968-15	ENSG00000109943	ENSG00000204287	2	7.18333e-15
2443-10	ENSG00000107831	ENSG00000204287	1	7.61701e-11
8882-1	ENSG00000151694	ENSG00000204287	2	1.20497e-11
7242-14	ENSG00000165633	ENSG00000204287	1	1.8337e-10
3329-14	ENSG00000008438	ENSG00000204287	3	1.08351e-20
11174-8	ENSG00000005108	ENSG00000204287	4	5.59914e-19
3336-50	ENSG00000003436	ENSG00000204287	1	9.65479e-16
19111-10	ENSG00000130725	ENSG00000204287	6	4.20309e-23
18182-24	ENSG00000124253	ENSG00000204287	1	2.12833e-12
10817-26	ENSG00000196860	ENSG00000204287	1	8.12482e-11
9039-47	ENSG00000143337	ENSG00000204287	5	2.46881e-34
12690-33	ENSG00000186522	ENSG00000204287	1	3.42173e-15
5451-1	ENSG00000170017	ENSG00000204287	1	3.19716e-11
8323-163	ENSG00000160180	ENSG00000204287	2	5.199e-15
2665-26	ENSG00000048462	ENSG00000204287	1	9.77952e-14
16551-14	ENSG00000173757	ENSG00000204287	1	1.65313e-14
8906-60	ENSG00000166159	ENSG00000204287	1	7.96831e-15
7823-22	ENSG00000070731	ENSG00000204287	1	1.52539e-12
6941-11	ENSG00000144455	ENSG00000204287	1	2.02292e-12
10748-216	ENSG00000112852	ENSG00000204287	1	5.54862e-11
3320-49	ENSG00000163453	ENSG00000204287	5	4.69448e-36
3640-14	ENSG00000163956	ENSG00000204287	5	2.84707e-117
18943-4	ENSG00000140043	ENSG00000204287	1	2.18434e-12
14175-78	ENSG00000132631	ENSG00000204287	1	2.65397e-17
18210-12	ENSG00000106723	ENSG00000204287	1	2.6091e-10
12478-15	ENSG00000156482	ENSG00000204287	1	3.87617e-14
16913-8	ENSG00000026297	ENSG00000204287	4	5.65787e-15
14028-22	ENSG00000011405	ENSG00000204287	1	1.17345e-10
11308-8	ENSG00000143578	ENSG00000204287	8	5.3665e-136
2871-73	ENSG00000051180	ENSG00000204287	1	9.65676e-15
11118-107	ENSG00000124839	ENSG00000204287	1	2.05862e-12
17475-18	ENSG00000168078	ENSG00000204287	1	5.20109e-11
4224-7	ENSG00000135316	ENSG00000204287	1	3.12414e-11
7161-25	ENSG00000049239	ENSG00000204287	9	8.22862e-245
12572-236	ENSG00000100842	ENSG00000204287	1	2.80318e-11
9969-8	ENSG00000004809	ENSG00000204287	3	3.29131e-28
7060-2	ENSG00000197930	ENSG00000204287	1	1.9566e-10
17673-34	ENSG00000169239	ENSG00000204287	1	2.81137e-12
3489-9	ENSG00000242689	ENSG00000204287	1	1.45438e-10
17449-23	ENSG00000010278	ENSG00000204287	1	4.24596e-11
7999-23	ENSG00000138185	ENSG00000204287	1	3.5173e-16
18339-207	ENSG00000277791	ENSG00000204287	1	7.77293e-17
3471-49	ENSG00000115661	ENSG00000204287	1	9.46692e-12
6480-1	ENSG00000171302	ENSG00000204287	1	6.7634e-20
6994-19	ENSG00000088543	ENSG00000204287	1	5.78875e-11
9022-49	ENSG00000186458	ENSG00000204287	1	5.68378e-11
13068-139	ENSG00000173992	ENSG00000204287	1	1.85108e-10
3387-1	ENSG00000077264	ENSG00000204287	1	3.56535e-12
9310-2	ENSG00000172116	ENSG00000204287	1	1.94818e-11
10677-9	ENSG00000065518	ENSG00000204287	1	6.45207e-13
18187-16	ENSG00000108381	ENSG00000204287	1	4.08263e-17
11327-56	ENSG00000176444	ENSG00000204287	1	2.90249e-13
15675-3	ENSG00000172216	ENSG00000204287	1	1.36748e-12
9830-109	ENSG00000134215	ENSG00000204287	1	1.29968e-21
18270-10	ENSG00000166337	ENSG00000204287	1	2.61826e-12
2515-14	ENSG00000168546	ENSG00000204287	7	1.57923e-24
13011-20	ENSG00000124614	ENSG00000204287	1	2.31499e-13
9315-16	ENSG00000090432	ENSG00000204287	1	3.32312e-14
11126-102	ENSG00000038382	ENSG00000204287	1	1.34402e-10
2652-15	ENSG00000011422	ENSG00000204287	1	2.34179e-10
14245-195	ENSG00000162627	ENSG00000204287	1	7.8589e-11
2770-51	ENSG00000108702	ENSG00000204287	1	9.0368e-13
5061-27	ENSG00000160223	ENSG00000204287	1	4.03669e-12
3399-31	ENSG00000136011	ENSG00000204287	1	1.54156e-11
2436-49	ENSG00000161921	ENSG00000204287	1	2.49286e-11
18259-15	ENSG00000106511	ENSG00000204287	1	1.81186e-13
8069-85	ENSG00000198851	ENSG00000204287	3	1.03234e-31
8587-21	ENSG00000196800	ENSG00000204287	1	6.67243e-11
3151-6	ENSG00000134460	ENSG00000204287	1	1.32e-10
5596-75	ENSG00000110448	ENSG00000204287	2	2.97756e-14
17172-19	ENSG00000126549	ENSG00000204287	4	5.1841e-23
11116-16	ENSG00000185742	ENSG00000204287	2	2.95047e-21
11277-23	ENSG00000118217	ENSG00000204287	3	7.56849e-22
17743-14	ENSG00000077721	ENSG00000204287	1	2.8032e-10
17365-7	ENSG00000171097	ENSG00000204287	1	1.74419e-17
5102-55	ENSG00000204516	ENSG00000204287	10	1.307e-130
12451-62	ENSG00000156273	ENSG00000204287	1	3.98723e-11
13587-10	ENSG00000161800	ENSG00000204287	12	2.70447e-179
4906-35	ENSG00000198734	ENSG00000204287	3	1.58021e-14
17692-2	ENSG00000111801	ENSG00000204287	8	1.01464e-76
9271-101	ENSG00000167323	ENSG00000204287	1	3.27147e-11
8018-43	ENSG00000019102	ENSG00000204287	1	4.5166e-14
15449-33	ENSG00000145850	ENSG00000204287	4	2.00031e-19
9735-44	ENSG00000153283	ENSG00000204287	2	5.82136e-13
7157-22	ENSG00000204967	ENSG00000204287	1	1.86043e-10
10344-334	ENSG00000110324	ENSG00000204287	1	3.02374e-12
2783-18	ENSG00000276085	ENSG00000204287	1	3.69834e-12
6986-17	ENSG00000125430	ENSG00000204287	1	9.58412e-12
4423-77	ENSG00000171552	ENSG00000204287	1	1.63234e-10
11967-23	ENSG00000166426	ENSG00000204287	1	1.18419e-10
12768-3	ENSG00000173281	ENSG00000204287	2	3.54681e-19
7950-142	ENSG00000165810	ENSG00000204287	1	2.7371e-11
7551-33	ENSG00000137507	ENSG00000204287	2	5.37605e-13
14337-1	ENSG00000054116	ENSG00000204287	1	3.19456e-31
5087-5	ENSG00000164485	ENSG00000204287	2	3.64441e-28
19180-38	ENSG00000144366	ENSG00000204287	1	3.03525e-11
14645-253	ENSG00000170899	ENSG00000204287	1	3.14609e-11
8074-32	ENSG00000175606	ENSG00000204287	1	1.60793e-10
2976-58	ENSG00000134760	ENSG00000204287	1	3.88025e-15
2760-2	ENSG00000168309	ENSG00000204287	1	2.01778e-10
12332-7	ENSG00000103319	ENSG00000204287	6	1.84909e-65
17453-34	ENSG00000047457	ENSG00000204287	1	3.01352e-13
18208-3	ENSG00000157456	ENSG00000204287	1	2.55096e-12
9076-25	ENSG00000181195	ENSG00000204287	1	1.28461e-10
9374-24	ENSG00000053438	ENSG00000204287	1	3.45457e-11
7827-20	ENSG00000197140	ENSG00000204287	1	1.20727e-10
9215-117	ENSG00000155313	ENSG00000204287	5	1.01255e-41
4922-13	ENSG00000172724	ENSG00000204287	7	7.03127e-90
4129-72	ENSG00000243649	ENSG00000204287	3	1.74073e-44
9199-6	ENSG00000184787	ENSG00000204287	2	2.49617e-31
14618-26	ENSG00000154978	ENSG00000204287	5	2.73659e-23
3440-7	ENSG00000145649	ENSG00000204287	6	5.28971e-35
13435-31	ENSG00000174564	ENSG00000204287	5	8.62215e-32
3450-4	ENSG00000167755	ENSG00000204287	1	2.24113e-14
8220-15	ENSG00000171224	ENSG00000204287	5	1.25788e-14
6621-10	ENSG00000107014	ENSG00000204287	1	2.08017e-11
12378-71	ENSG00000231925	ENSG00000204287	1	2.8912e-13
19247-1	ENSG00000072401	ENSG00000204287	1	6.90268e-11
6961-14	ENSG00000188624	ENSG00000204287	1	6.29633e-12
12925-105	ENSG00000168646	ENSG00000204287	1	8.31158e-11
9059-14	ENSG00000136237	ENSG00000204287	1	1.37088e-10
8009-121	ENSG00000148290	ENSG00000204287	1	1.02833e-11
9545-156	ENSG00000113088	ENSG00000204287	3	5.35695e-15
5106-52	ENSG00000134250	ENSG00000204287	1	2.22188e-13
18938-3	ENSG00000147852	ENSG00000204287	1	5.91606e-12
3346-72	ENSG00000178999	ENSG00000204287	1	2.01473e-11
6997-32	ENSG00000167964	ENSG00000204287	1	5.11428e-13
9459-7	ENSG00000026103	ENSG00000204287	3	1.93822e-19
8048-9	ENSG00000181867	ENSG00000204287	11	7.17548e-215
15668-19	ENSG00000116985	ENSG00000204287	1	7.38257e-16
13740-51	ENSG00000162998	ENSG00000204287	1	6.46288e-13
5631-83	ENSG00000096395	ENSG00000204287	1	1.88824e-14
13653-335	ENSG00000133315	ENSG00000204287	1	1.60896e-10
15503-15	ENSG00000143768	ENSG00000204287	4	2.43936e-31
17462-19	ENSG00000125347	ENSG00000204287	1	7.27628e-12
12683-156	ENSG00000157851	ENSG00000204287	1	4.37065e-11
7795-14	ENSG00000205810	ENSG00000204287	1	5.92054e-25
13438-115	ENSG00000090539	ENSG00000204287	5	6.73991e-30
2637-77	ENSG00000260314	ENSG00000204287	5	3.25526e-15
2640-3	ENSG00000164078	ENSG00000204287	1	1.46553e-11
4569-52	ENSG00000184985	ENSG00000204287	5	2.77227e-41
19483-16	ENSG00000119537	ENSG00000204287	1	3.60958e-16
15453-3	ENSG00000106927	ENSG00000204287	1	5.07492e-26
5465-32	ENSG00000136720	ENSG00000204287	1	1.02897e-11
3314-74	ENSG00000151892	ENSG00000204287	1	1.14217e-22
12551-3	ENSG00000078747	ENSG00000204287	8	2.99473e-24
18893-26	ENSG00000205336	ENSG00000204287	1	6.3507e-11
6462-12	ENSG00000157150	ENSG00000204287	1	2.47204e-11
9578-263	ENSG00000205693	ENSG00000204287	4	2.01196e-15
10041-3	ENSG00000101076	ENSG00000204287	5	1.06582e-37
13374-4	ENSG00000214642	ENSG00000204287	3	1.50375e-10
6527-1	ENSG00000255690	ENSG00000204287	1	8.4043e-14
18302-204	ENSG00000174442	ENSG00000204287	1	2.71975e-10
12878-60	ENSG00000144909	ENSG00000204287	1	3.20579e-11
12488-9	ENSG00000232119	ENSG00000204287	1	3.26314e-23
16802-31	ENSG00000109180	ENSG00000204287	1	1.72365e-14
7846-44	ENSG00000243130	ENSG00000204287	1	5.19709e-11
14148-2	ENSG00000187608	ENSG00000204287	1	5.22477e-13
15462-28	ENSG00000153563	ENSG00000204287	2	2.80454e-12
3195-50	ENSG00000115523	ENSG00000204287	1	7.163e-11
2986-49	ENSG00000163734	ENSG00000204287	5	2.1771e-12
3311-27	ENSG00000162747	ENSG00000204287	3	1.33967e-13
12580-7	ENSG00000100804	ENSG00000204287	1	2.8341e-10
5698-60	ENSG00000168477	ENSG00000204287	5	1.66628e-22
10760-107	ENSG00000152578	ENSG00000204287	3	1.5651e-31
10551-7	ENSG00000213658	ENSG00000204287	4	3.53699e-12
2636-10	ENSG00000111321	ENSG00000204287	1	3.2049e-13
10847-1	ENSG00000197046	ENSG00000204287	1	2.37889e-12
18449-33	ENSG00000138398	ENSG00000204287	1	1.54465e-14
13451-2	ENSG00000115226	ENSG00000204287	1	6.94042e-11
7959-34	ENSG00000081138	ENSG00000204287	3	8.86357e-28
14229-5	ENSG00000124217	ENSG00000204287	1	1.18959e-11
6283-60	ENSG00000183019	ENSG00000204287	1	8.51501e-12
19590-46	ENSG00000133661	ENSG00000204287	4	2.33498e-21
8076-4	ENSG00000141316	ENSG00000204287	4	7.2199e-19
5762-35	ENSG00000164871	ENSG00000204287	1	6.03867e-18
13686-2	ENSG00000091181	ENSG00000204287	1	4.91755e-13
8891-7	ENSG00000106066	ENSG00000204287	1	1.03185e-11
12521-3	ENSG00000123080	ENSG00000204287	1	1.65868e-10
3186-2	ENSG00000166278	ENSG00000204287	7	1.39646e-105
9372-157	ENSG00000149573	ENSG00000204287	1	4.07841e-14
4471-50	ENSG00000125780	ENSG00000204287	11	4.71208e-192
3199-54	ENSG00000186474	ENSG00000204287	1	6.20554e-15
14689-3	ENSG00000157020	ENSG00000204287	2	7.1414e-19
12420-10	ENSG00000152642	ENSG00000204287	1	6.9011e-13
10734-339	ENSG00000154252	ENSG00000204287	1	6.7679e-12
6574-11	ENSG00000162894	ENSG00000204287	6	2.09465e-19
18192-69	ENSG00000242520	ENSG00000204287	1	1.06536e-11
10036-201	ENSG00000174306	ENSG00000204287	1	5.03916e-17
13720-95	ENSG00000196415	ENSG00000204287	5	3.03548e-44
19388-2	ENSG00000154162	ENSG00000204287	2	1.49608e-10
13007-66	ENSG00000187922	ENSG00000204287	1	2.87603e-14
7751-121	ENSG00000145423	ENSG00000204287	1	8.95545e-13
11278-4	ENSG00000204248	ENSG00000204287	3	1.22233e-29
6411-58	ENSG00000205883	ENSG00000204287	1	7.67567e-14
7161-25	ENSG00000049239	ENSG00000204290	10	1.18637e-100
7757-5	ENSG00000237541	ENSG00000204290	7	1.95394e-39
15333-11	ENSG00000132581	ENSG00000204290	6	8.34022e-46
19636-23	ENSG00000204632	ENSG00000204290	1	1.50493e-10
14148-2	ENSG00000187608	ENSG00000204290	3	4.84246e-22
15462-28	ENSG00000153563	ENSG00000204290	2	1.07364e-14
8069-85	ENSG00000198851	ENSG00000204290	2	2.96333e-27
2967-8	ENSG00000162692	ENSG00000204290	2	2.94588e-11
14144-3	ENSG00000181218	ENSG00000204290	1	9.20297e-12
12488-9	ENSG00000232119	ENSG00000204290	1	1.78827e-13
13733-5	ENSG00000113302	ENSG00000204290	1	1.85057e-10
3640-14	ENSG00000163956	ENSG00000204290	8	2.70998e-59
5060-62	ENSG00000120217	ENSG00000204290	2	4.0032e-11
17460-51	ENSG00000157601	ENSG00000204290	1	9.82924e-16
9004-24	ENSG00000168675	ENSG00000204290	1	1.3969e-10
13236-25	ENSG00000154342	ENSG00000204290	1	3.91008e-17
3336-50	ENSG00000003436	ENSG00000204290	2	2.66502e-19
15503-15	ENSG00000143768	ENSG00000204290	1	3.06336e-15
14150-7	ENSG00000136694	ENSG00000204290	6	6.77376e-48
5713-9	ENSG00000197110	ENSG00000204290	3	8.60683e-14
3293-2	ENSG00000073754	ENSG00000204290	1	6.21596e-12
3485-28	ENSG00000166710	ENSG00000204290	3	6.11524e-15
13093-6	ENSG00000141574	ENSG00000204290	1	2.67836e-10
16057-6	ENSG00000197081	ENSG00000204290	1	1.59285e-11
14143-8	ENSG00000184678	ENSG00000204290	1	3.41319e-12
9578-263	ENSG00000205693	ENSG00000204290	1	1.87056e-19
19590-46	ENSG00000133661	ENSG00000204290	4	1.56086e-49
12551-3	ENSG00000078747	ENSG00000204290	1	3.59944e-19
17455-42	ENSG00000110195	ENSG00000204290	3	1.53296e-19
7551-33	ENSG00000137507	ENSG00000204290	1	4.58501e-11
8758-2	ENSG00000204963	ENSG00000204290	1	2.40433e-12
3186-2	ENSG00000166278	ENSG00000204290	9	3.86976e-58
7959-34	ENSG00000081138	ENSG00000204290	2	3.39856e-43
13587-10	ENSG00000161800	ENSG00000204290	11	4.08889e-140
19381-7	ENSG00000253148	ENSG00000204290	1	2.86992e-13
10606-34	ENSG00000143337	ENSG00000204290	3	7.42634e-26
19111-10	ENSG00000130725	ENSG00000204290	1	1.97936e-16
18823-52	ENSG00000196890	ENSG00000204290	1	3.85374e-11
5631-83	ENSG00000096395	ENSG00000204290	2	3.83781e-21
11116-16	ENSG00000185742	ENSG00000204290	2	8.06121e-31
9969-8	ENSG00000004809	ENSG00000204290	2	1.41116e-31
4989-7	ENSG00000171557	ENSG00000204290	1	8.72627e-11
4906-35	ENSG00000198734	ENSG00000204290	1	6.1529e-22
13435-31	ENSG00000174564	ENSG00000204290	1	3.83815e-15
9039-47	ENSG00000143337	ENSG00000204290	2	5.33999e-34
6480-1	ENSG00000171302	ENSG00000204290	1	1.46622e-13
17153-46	ENSG00000243772	ENSG00000204290	8	1.91735e-115
4471-50	ENSG00000125780	ENSG00000204290	6	3.74759e-50
14689-3	ENSG00000157020	ENSG00000204290	2	7.75758e-26
6366-38	ENSG00000113621	ENSG00000204290	1	1.03098e-18
5698-60	ENSG00000168477	ENSG00000204290	5	2.00848e-49
5102-55	ENSG00000204516	ENSG00000204290	14	0
9015-1	ENSG00000156575	ENSG00000204290	1	1.73618e-10
7157-22	ENSG00000204967	ENSG00000204290	1	2.94077e-11
2515-14	ENSG00000168546	ENSG00000204290	1	1.84706e-16
19323-1	ENSG00000147654	ENSG00000204290	3	2.84205e-17
12671-35	ENSG00000173597	ENSG00000204290	1	7.56758e-13
12826-5	ENSG00000105641	ENSG00000204290	1	1.85431e-11
13229-20	ENSG00000198625	ENSG00000204290	2	7.74074e-19
3329-14	ENSG00000008438	ENSG00000204290	3	3.89142e-16
11278-4	ENSG00000204248	ENSG00000204290	2	2.46108e-14
13720-95	ENSG00000196415	ENSG00000204290	6	2.07177e-20
10760-107	ENSG00000152578	ENSG00000204290	3	6.62962e-33
11067-13	ENSG00000242252	ENSG00000204290	3	1.15946e-18
18925-24	ENSG00000143106	ENSG00000204290	2	9.17104e-22
15570-99	ENSG00000117322	ENSG00000204290	3	3.77437e-33
10041-3	ENSG00000101076	ENSG00000204290	1	1.69981e-17
17331-138	ENSG00000183762	ENSG00000204290	1	1.47438e-11
9111-40	ENSG00000092051	ENSG00000204290	4	1.2947e-48
8048-9	ENSG00000181867	ENSG00000204290	12	3.64411e-132
8903-1	ENSG00000164919	ENSG00000204290	1	2.57146e-16
14337-1	ENSG00000054116	ENSG00000204290	1	1.52708e-12
9451-20	ENSG00000169344	ENSG00000204290	1	1.99368e-11
4125-52	ENSG00000204305	ENSG00000204290	6	1.05126e-46
9328-55	ENSG00000204516	ENSG00000204290	1	4.49776e-21
7124-18	ENSG00000138684	ENSG00000204290	4	1.90963e-45
8829-4	ENSG00000163956	ENSG00000204290	1	1.94028e-11
11277-23	ENSG00000118217	ENSG00000204290	3	5.39815e-26
4129-72	ENSG00000243649	ENSG00000204290	5	1.33289e-38
6574-11	ENSG00000162894	ENSG00000204290	2	1.47243e-18
5087-5	ENSG00000164485	ENSG00000204290	4	1.15273e-17
8220-15	ENSG00000171224	ENSG00000204290	1	4.06068e-16
12332-7	ENSG00000103319	ENSG00000204290	6	8.12171e-54
8009-121	ENSG00000148290	ENSG00000204290	1	1.27056e-17
9199-6	ENSG00000184787	ENSG00000204290	1	4.07929e-12
17172-19	ENSG00000126549	ENSG00000204290	1	6.90359e-13
16915-153	ENSG00000196189	ENSG00000204290	1	5.55249e-13
9215-117	ENSG00000155313	ENSG00000204290	4	9.19223e-31
10535-25	ENSG00000156885	ENSG00000204290	2	3.63009e-12
16900-29	ENSG00000112139	ENSG00000204290	3	1.89215e-16
11387-3	ENSG00000213676	ENSG00000204290	1	2.11072e-21
2954-56	ENSG00000118113	ENSG00000204290	3	2.64807e-29
12378-71	ENSG00000231925	ENSG00000204290	1	6.14223e-11
15587-20	ENSG00000165457	ENSG00000204290	1	9.45728e-12
9830-109	ENSG00000134215	ENSG00000204290	1	9.94836e-13
15453-3	ENSG00000106927	ENSG00000204290	1	7.2854e-12
5762-35	ENSG00000164871	ENSG00000204290	2	6.36513e-12
10457-3	ENSG00000115607	ENSG00000204290	3	4.94168e-25
14618-26	ENSG00000154978	ENSG00000204290	1	2.15173e-11
11308-8	ENSG00000143578	ENSG00000204290	8	7.52709e-101
3003-29	ENSG00000204475	ENSG00000204290	3	6.23764e-19
12509-115	ENSG00000173163	ENSG00000204290	1	2.24127e-11
13438-115	ENSG00000090539	ENSG00000204290	1	1.53424e-13
4922-13	ENSG00000172724	ENSG00000204290	3	8.77063e-130
9509-4	ENSG00000095209	ENSG00000204290	3	4.47252e-31
17692-2	ENSG00000111801	ENSG00000204290	8	2.93199e-30
5596-75	ENSG00000110448	ENSG00000204290	2	2.56287e-11
7968-15	ENSG00000109943	ENSG00000204290	3	1.36128e-18
3440-7	ENSG00000145649	ENSG00000204290	3	1.31677e-29
8974-172	ENSG00000204291	ENSG00000204291	16	1.34535e-89
10572-65	ENSG00000125815	ENSG00000204296	1	3.71825e-15
16854-17	ENSG00000130520	ENSG00000204296	1	4.26588e-14
19518-12	ENSG00000160883	ENSG00000204296	1	2.89495e-12
19327-31	ENSG00000128708	ENSG00000204296	1	2.58587e-15
6395-58	ENSG00000149735	ENSG00000204296	1	5.66608e-14
17475-18	ENSG00000168078	ENSG00000204296	1	6.09565e-14
13539-131	ENSG00000105642	ENSG00000204296	1	4.56402e-14
7864-3	ENSG00000105366	ENSG00000204296	1	4.63975e-14
4471-50	ENSG00000125780	ENSG00000204296	1	3.5876e-157
8633-18	ENSG00000133135	ENSG00000204296	1	2.05761e-12
10571-14	ENSG00000131446	ENSG00000204296	1	1.30155e-10
17155-1	ENSG00000160948	ENSG00000204296	1	3.51955e-15
16015-19	ENSG00000167701	ENSG00000204296	1	7.35076e-11
10011-65	ENSG00000122126	ENSG00000204296	1	3.03129e-13
13665-35	ENSG00000073711	ENSG00000204296	1	3.5012e-12
4224-7	ENSG00000135316	ENSG00000204296	1	1.48889e-12
9509-4	ENSG00000095209	ENSG00000204296	1	4.37185e-12
12484-67	ENSG00000180957	ENSG00000204296	1	1.33226e-12
12478-15	ENSG00000156482	ENSG00000204296	1	9.84048e-14
18192-69	ENSG00000242520	ENSG00000204296	1	1.63878e-14
9867-23	ENSG00000130957	ENSG00000204296	1	1.04817e-11
13007-66	ENSG00000187922	ENSG00000204296	1	1.18671e-18
13429-3	ENSG00000180305	ENSG00000204296	1	1.9905e-13
14150-7	ENSG00000136694	ENSG00000204296	1	2.53829e-42
6433-57	ENSG00000108950	ENSG00000204296	1	8.3453e-11
7142-5	ENSG00000120054	ENSG00000204296	1	1.73273e-10
7092-7	ENSG00000169340	ENSG00000204296	1	1.3573e-12
7046-6	ENSG00000125975	ENSG00000204296	1	1.09702e-14
4551-72	ENSG00000159618	ENSG00000204296	1	7.91401e-12
7161-25	ENSG00000049239	ENSG00000204296	1	0
9022-49	ENSG00000186458	ENSG00000204296	1	3.33565e-16
9059-14	ENSG00000136237	ENSG00000204296	1	8.48331e-17
3387-1	ENSG00000077264	ENSG00000204296	1	6.27534e-21
12041-33	ENSG00000204390	ENSG00000204296	1	1.52168e-16
6617-12	ENSG00000181036	ENSG00000204296	1	9.21489e-12
17743-14	ENSG00000077721	ENSG00000204296	1	6.04228e-11
9003-99	ENSG00000019169	ENSG00000204296	1	1.40419e-12
14197-2	ENSG00000057657	ENSG00000204296	1	3.54668e-14
19467-3	ENSG00000171174	ENSG00000204296	1	1.79111e-10
15670-15	ENSG00000144119	ENSG00000204296	1	6.79676e-13
10817-26	ENSG00000196860	ENSG00000204296	1	2.71321e-14
17404-5	ENSG00000165997	ENSG00000204296	1	2.241e-11
6020-52	ENSG00000049247	ENSG00000204296	1	3.38539e-17
7148-42	ENSG00000103254	ENSG00000204296	1	1.70267e-11
3199-54	ENSG00000186474	ENSG00000204296	1	1.49022e-19
13574-50	ENSG00000172602	ENSG00000204296	1	2.28443e-10
6168-11	ENSG00000141510	ENSG00000204296	1	1.23332e-11
2693-20	ENSG00000099985	ENSG00000204296	1	1.5855e-14
14633-26	ENSG00000269556	ENSG00000204296	1	1.34301e-14
13650-11	ENSG00000182132	ENSG00000204296	1	1.52221e-12
9176-3	ENSG00000185499	ENSG00000204296	1	2.86643e-13
13514-121	ENSG00000111737	ENSG00000204296	1	5.70805e-22
4472-5	ENSG00000198467	ENSG00000204296	1	2.17022e-19
7910-41	ENSG00000128011	ENSG00000204296	1	5.77354e-11
15419-15	ENSG00000137674	ENSG00000204296	1	9.02763e-11
13645-14	ENSG00000140829	ENSG00000204296	1	1.50494e-14
3391-10	ENSG00000105851	ENSG00000204296	1	2.97065e-11
7959-34	ENSG00000081138	ENSG00000204296	1	1.49188e-24
15453-3	ENSG00000106927	ENSG00000204296	1	1.17868e-10
11647-6	ENSG00000111432	ENSG00000204296	1	4.29581e-14
6411-58	ENSG00000205883	ENSG00000204296	1	1.80171e-12
4125-52	ENSG00000204305	ENSG00000204296	1	4.75766e-31
19323-1	ENSG00000147654	ENSG00000204296	1	2.14107e-37
3059-50	ENSG00000102524	ENSG00000204296	1	1.20631e-14
5004-69	ENSG00000185386	ENSG00000204296	1	2.12808e-11
19356-20	ENSG00000175662	ENSG00000204296	1	7.95884e-17
7267-2	ENSG00000100596	ENSG00000204296	1	9.90741e-11
3329-14	ENSG00000008438	ENSG00000204296	1	1.11806e-33
13966-30	ENSG00000142661	ENSG00000204296	1	3.52976e-19
12664-19	ENSG00000163629	ENSG00000204296	1	8.93906e-13
13984-23	ENSG00000109832	ENSG00000204296	1	9.6031e-12
7745-3	ENSG00000122873	ENSG00000204296	1	7.21286e-15
16536-3	ENSG00000137309	ENSG00000204296	1	2.70187e-10
6362-6	ENSG00000119147	ENSG00000204296	1	9.43212e-20
7947-19	ENSG00000167302	ENSG00000204296	1	1.31125e-11
12001-7	ENSG00000104067	ENSG00000204296	1	1.5275e-14
7879-12	ENSG00000160868	ENSG00000204296	1	1.79145e-10
8749-194	ENSG00000158473	ENSG00000204296	1	4.0581e-12
13946-8	ENSG00000174243	ENSG00000204296	1	1.3445e-10
12933-17	ENSG00000120658	ENSG00000204296	1	6.11424e-14
18195-3	ENSG00000149716	ENSG00000204296	1	6.33386e-14
11666-72	ENSG00000135824	ENSG00000204296	1	2.15759e-15
9082-25	ENSG00000101251	ENSG00000204296	1	7.54729e-15
7989-5	ENSG00000239887	ENSG00000204296	1	1.0173e-12
17516-7	ENSG00000105649	ENSG00000204296	1	1.95554e-13
13055-53	ENSG00000059915	ENSG00000204296	1	4.18846e-15
10924-258	ENSG00000167740	ENSG00000204296	1	1.50802e-11
15623-1	ENSG00000188389	ENSG00000204296	1	1.91951e-12
12384-92	ENSG00000144524	ENSG00000204296	1	3.70621e-11
19208-8	ENSG00000121989	ENSG00000204296	1	6.62889e-11
11838-130	ENSG00000103335	ENSG00000204296	1	1.79869e-10
10693-43	ENSG00000188883	ENSG00000204296	1	4.93703e-11
19264-6	ENSG00000117748	ENSG00000204296	1	6.99023e-12
2640-3	ENSG00000164078	ENSG00000204296	1	1.00917e-14
7867-154	ENSG00000070526	ENSG00000204296	1	6.24353e-12
7888-58	ENSG00000183978	ENSG00000204296	1	1.01458e-10
9111-40	ENSG00000092051	ENSG00000204296	1	8.6934e-21
11682-7	ENSG00000265972	ENSG00000204296	1	9.1664e-13
2649-77	ENSG00000076662	ENSG00000204296	1	3.69416e-12
13733-5	ENSG00000113302	ENSG00000204296	1	1.95518e-10
11967-23	ENSG00000166426	ENSG00000204296	1	1.67825e-15
6961-14	ENSG00000188624	ENSG00000204296	1	6.46096e-20
11116-16	ENSG00000185742	ENSG00000204296	1	1.01178e-17
18297-8	ENSG00000158186	ENSG00000204296	1	3.20557e-12
12030-82	ENSG00000175084	ENSG00000204296	1	3.21121e-13
7795-14	ENSG00000205810	ENSG00000204296	1	1.53631e-23
12986-12	ENSG00000148943	ENSG00000204296	1	2.01599e-10
9941-70	ENSG00000171815	ENSG00000204296	1	1.40389e-12
18202-22	ENSG00000104894	ENSG00000204296	1	1.58116e-10
11185-145	ENSG00000131979	ENSG00000204296	1	3.3105e-11
11167-6	ENSG00000063601	ENSG00000204296	1	5.78673e-11
8424-269	ENSG00000168036	ENSG00000204296	1	8.19604e-19
11149-3	ENSG00000174125	ENSG00000204296	1	1.85943e-10
17772-7	ENSG00000213886	ENSG00000204296	1	2.45436e-13
5704-74	ENSG00000197540	ENSG00000204296	1	7.34083e-12
8906-60	ENSG00000166159	ENSG00000204296	1	1.35401e-19
16749-79	ENSG00000266524	ENSG00000204296	1	3.76709e-12
18375-28	ENSG00000136695	ENSG00000204296	1	6.13087e-16
2838-53	ENSG00000198598	ENSG00000204296	1	1.19243e-12
2635-61	ENSG00000204381	ENSG00000204296	1	1.09779e-10
3837-6	ENSG00000115085	ENSG00000204296	1	5.74647e-19
11118-107	ENSG00000124839	ENSG00000204296	1	3.09441e-16
5526-53	ENSG00000186891	ENSG00000204296	1	3.41247e-14
14061-48	ENSG00000120659	ENSG00000204296	1	5.0788e-11
12452-32	ENSG00000133247	ENSG00000204296	1	1.90102e-12
9271-101	ENSG00000167323	ENSG00000204296	1	2.05201e-12
6283-60	ENSG00000183019	ENSG00000204296	1	2.9071e-16
14120-2	ENSG00000108375	ENSG00000204296	1	8.19921e-13
9372-157	ENSG00000149573	ENSG00000204296	1	5.19601e-19
17449-23	ENSG00000010278	ENSG00000204296	1	3.96027e-16
12420-10	ENSG00000152642	ENSG00000204296	1	1.16981e-17
10081-17	ENSG00000119042	ENSG00000204296	1	4.45967e-12
17752-24	ENSG00000081181	ENSG00000204296	1	9.13756e-17
14334-3	ENSG00000109047	ENSG00000204296	1	1.26653e-10
13653-335	ENSG00000133315	ENSG00000204296	1	4.94015e-16
15503-15	ENSG00000143768	ENSG00000204296	1	5.10404e-16
6587-6	ENSG00000165379	ENSG00000204296	1	1.08524e-10
8646-61	ENSG00000176204	ENSG00000204296	1	1.86161e-14
19483-16	ENSG00000119537	ENSG00000204296	1	3.91114e-20
11180-17	ENSG00000173473	ENSG00000204296	1	4.95539e-14
17711-13	ENSG00000139190	ENSG00000204296	1	1.81566e-12
4301-58	ENSG00000167900	ENSG00000204296	1	6.36226e-14
12894-3	ENSG00000157212	ENSG00000204296	1	1.76969e-20
18927-14	ENSG00000203722	ENSG00000204296	1	4.28309e-12
10546-2	ENSG00000175894	ENSG00000204296	1	1.66246e-18
12572-236	ENSG00000100842	ENSG00000204296	1	1.59776e-11
9773-15	ENSG00000163162	ENSG00000204296	1	6.3218e-14
18306-1	ENSG00000099864	ENSG00000204296	1	3.04574e-12
17511-10	ENSG00000148688	ENSG00000204296	1	2.82348e-10
8767-44	ENSG00000117298	ENSG00000204296	1	3.0712e-14
6480-1	ENSG00000171302	ENSG00000204296	1	6.39409e-11
5111-15	ENSG00000021645	ENSG00000204296	1	3.55314e-17
16305-10	ENSG00000140937	ENSG00000204296	1	5.45393e-11
16551-14	ENSG00000173757	ENSG00000204296	1	3.28912e-19
8980-19	ENSG00000206531	ENSG00000204296	1	5.23147e-18
11465-4	ENSG00000181619	ENSG00000204296	1	7.54934e-12
4280-47	ENSG00000106588	ENSG00000204296	1	6.75597e-13
8366-19	ENSG00000162817	ENSG00000204296	1	5.79826e-11
11292-13	ENSG00000168077	ENSG00000204296	1	1.81276e-15
8048-9	ENSG00000181867	ENSG00000204296	1	0
12352-70	ENSG00000113369	ENSG00000204296	1	1.35698e-10
12580-7	ENSG00000100804	ENSG00000204296	1	1.38139e-10
16021-30	ENSG00000150394	ENSG00000204296	1	4.50843e-15
9490-3	ENSG00000174749	ENSG00000204296	1	9.36366e-15
6992-67	ENSG00000223609	ENSG00000204296	1	2.57466e-10
5762-35	ENSG00000164871	ENSG00000204296	1	6.84347e-12
3186-2	ENSG00000166278	ENSG00000204296	1	3.05374e-135
19247-1	ENSG00000072401	ENSG00000204296	1	4.90074e-14
7950-142	ENSG00000165810	ENSG00000204296	1	1.30396e-11
2636-10	ENSG00000111321	ENSG00000204296	1	7.18223e-17
15579-26	ENSG00000164303	ENSG00000204296	1	4.06931e-16
10990-21	ENSG00000188906	ENSG00000204296	1	1.65569e-13
6932-42	ENSG00000161638	ENSG00000204296	1	7.65685e-12
12768-3	ENSG00000173281	ENSG00000204296	1	3.39615e-24
14229-5	ENSG00000124217	ENSG00000204296	1	1.48105e-15
16807-35	ENSG00000130595	ENSG00000204296	1	6.16842e-14
3487-32	ENSG00000156234	ENSG00000204296	1	4.74468e-11
5981-6	ENSG00000160221	ENSG00000204296	1	2.46799e-10
12690-33	ENSG00000186522	ENSG00000204296	1	2.28035e-12
9310-2	ENSG00000172116	ENSG00000204296	1	3.66538e-16
7018-10	ENSG00000007520	ENSG00000204296	1	8.78409e-11
15346-31	ENSG00000111537	ENSG00000204296	1	6.82636e-11
15675-3	ENSG00000172216	ENSG00000204296	1	9.5588e-16
9004-24	ENSG00000168675	ENSG00000204296	1	6.0199e-12
16323-8	ENSG00000021645	ENSG00000204296	1	6.07889e-11
3346-72	ENSG00000178999	ENSG00000204296	1	4.78979e-15
12463-7	ENSG00000003096	ENSG00000204296	1	1.17309e-12
3471-49	ENSG00000115661	ENSG00000204296	1	7.28941e-14
19111-10	ENSG00000130725	ENSG00000204296	1	3.11228e-17
15570-99	ENSG00000117322	ENSG00000204296	1	1.95045e-11
10606-34	ENSG00000143337	ENSG00000204296	1	1.71038e-22
7986-98	ENSG00000077616	ENSG00000204296	1	1.81986e-15
18324-61	ENSG00000139531	ENSG00000204296	1	5.89594e-11
6405-74	ENSG00000242221	ENSG00000204296	1	1.81813e-19
18302-204	ENSG00000174442	ENSG00000204296	1	6.23243e-14
2871-73	ENSG00000051180	ENSG00000204296	1	1.22201e-19
7124-18	ENSG00000138684	ENSG00000204296	1	2.24492e-20
10535-25	ENSG00000156885	ENSG00000204296	1	1.0153e-18
9392-43	ENSG00000071073	ENSG00000204296	1	1.98796e-11
12551-3	ENSG00000078747	ENSG00000204296	1	1.04052e-29
4124-24	ENSG00000204389	ENSG00000204296	1	3.05841e-11
9545-156	ENSG00000113088	ENSG00000204296	1	9.69614e-13
2723-9	ENSG00000125571	ENSG00000204296	1	1.65378e-16
18938-3	ENSG00000147852	ENSG00000204296	1	2.28085e-16
13374-4	ENSG00000214642	ENSG00000204296	1	3.55792e-17
14216-35	ENSG00000145833	ENSG00000204296	1	1.41948e-17
19388-2	ENSG00000154162	ENSG00000204296	1	4.8377e-13
6994-19	ENSG00000088543	ENSG00000204296	1	2.0542e-14
3418-12	ENSG00000183049	ENSG00000204296	1	7.30964e-13
11325-8	ENSG00000159388	ENSG00000204296	1	3.6316e-16
7850-1	ENSG00000131055	ENSG00000204296	1	1.78213e-17
2967-8	ENSG00000162692	ENSG00000204296	1	9.16187e-14
14645-253	ENSG00000170899	ENSG00000204296	1	7.44044e-17
12451-62	ENSG00000156273	ENSG00000204296	1	4.6381e-13
11618-83	ENSG00000118513	ENSG00000204296	1	1.73344e-10
17505-125	ENSG00000168060	ENSG00000204296	1	1.78591e-14
7006-4	ENSG00000188517	ENSG00000204296	1	1.19108e-10
8587-21	ENSG00000196800	ENSG00000204296	1	2.00818e-10
17153-46	ENSG00000243772	ENSG00000204296	1	0
8696-15	ENSG00000128242	ENSG00000204296	1	2.28063e-19
11429-80	ENSG00000092199	ENSG00000204296	1	3.64362e-12
7069-9	ENSG00000171045	ENSG00000204296	1	6.78616e-11
18400-52	ENSG00000189046	ENSG00000204296	1	9.01406e-14
15587-20	ENSG00000165457	ENSG00000204296	1	2.48469e-11
12604-16	ENSG00000010803	ENSG00000204296	1	1.06263e-14
7221-56	ENSG00000136026	ENSG00000204296	1	1.88216e-11
8038-41	ENSG00000147383	ENSG00000204296	1	3.24836e-11
10344-334	ENSG00000110324	ENSG00000204296	1	1.07618e-18
7969-163	ENSG00000180083	ENSG00000204296	1	1.60217e-10
7064-2	ENSG00000118640	ENSG00000204296	1	1.04018e-12
16081-38	ENSG00000198074	ENSG00000204296	1	2.56115e-12
2851-63	ENSG00000106804	ENSG00000204296	1	2.96326e-13
9524-46	ENSG00000189357	ENSG00000204296	1	1.57476e-12
18208-3	ENSG00000157456	ENSG00000204296	1	1.22616e-15
7797-11	ENSG00000198937	ENSG00000204296	1	4.15402e-11
14631-22	ENSG00000111266	ENSG00000204296	1	1.68171e-15
11570-94	ENSG00000075790	ENSG00000204296	1	1.51097e-15
13502-2	ENSG00000181045	ENSG00000204296	1	1.11869e-10
8016-19	ENSG00000110011	ENSG00000204296	1	6.46453e-13
13506-10	ENSG00000167264	ENSG00000204296	1	1.47236e-12
2770-51	ENSG00000108702	ENSG00000204296	1	1.01335e-16
9962-1	ENSG00000099834	ENSG00000204296	1	1.11043e-10
5698-60	ENSG00000168477	ENSG00000204296	1	2.28927e-79
16320-139	ENSG00000167775	ENSG00000204296	1	3.38312e-17
9199-6	ENSG00000184787	ENSG00000204296	1	6.13197e-19
5596-75	ENSG00000110448	ENSG00000204296	1	1.60679e-15
17462-19	ENSG00000125347	ENSG00000204296	1	5.19258e-13
2695-25	ENSG00000261371	ENSG00000204296	1	3.76018e-11
17456-53	ENSG00000135052	ENSG00000204296	1	7.14965e-12
6937-251	ENSG00000143612	ENSG00000204296	1	2.80455e-10
6621-10	ENSG00000107014	ENSG00000204296	1	2.26646e-11
13083-18	ENSG00000204394	ENSG00000204296	1	7.02739e-14
13068-139	ENSG00000173992	ENSG00000204296	1	2.60026e-15
10513-13	ENSG00000115041	ENSG00000204296	1	3.52885e-13
19590-46	ENSG00000133661	ENSG00000204296	1	9.02091e-22
2986-49	ENSG00000163734	ENSG00000204296	1	6.60963e-16
7860-9	ENSG00000148634	ENSG00000204296	1	6.42755e-12
10012-5	ENSG00000124664	ENSG00000204296	1	6.75741e-15
11372-2	ENSG00000154957	ENSG00000204296	1	3.37013e-12
7805-52	ENSG00000108587	ENSG00000204296	1	2.68506e-10
18290-6	ENSG00000265190	ENSG00000204296	1	1.72169e-14
16852-10	ENSG00000174827	ENSG00000204296	1	2.12379e-10
10044-12	ENSG00000135925	ENSG00000204296	1	7.33466e-11
8018-43	ENSG00000019102	ENSG00000204296	1	1.90555e-13
13587-10	ENSG00000161800	ENSG00000204296	1	2.50352e-248
11407-57	ENSG00000187838	ENSG00000204296	1	1.14263e-17
17432-25	ENSG00000162433	ENSG00000204296	1	1.99997e-12
7823-22	ENSG00000070731	ENSG00000204296	1	2.23292e-17
9451-20	ENSG00000169344	ENSG00000204296	1	2.06964e-13
12504-26	ENSG00000163431	ENSG00000204296	1	4.25937e-13
3195-50	ENSG00000115523	ENSG00000204296	1	8.44586e-15
4556-10	ENSG00000157368	ENSG00000204296	1	3.82813e-23
14286-2	ENSG00000131196	ENSG00000204296	1	1.4798e-10
13604-27	ENSG00000107954	ENSG00000204296	1	1.02383e-11
13985-12	ENSG00000108854	ENSG00000204296	1	5.19553e-12
17811-78	ENSG00000198203	ENSG00000204296	1	5.28139e-12
9317-4	ENSG00000175489	ENSG00000204296	1	1.68616e-10
10814-7	ENSG00000158477	ENSG00000204296	1	4.15425e-13
12826-5	ENSG00000105641	ENSG00000204296	1	2.91309e-28
15449-33	ENSG00000145850	ENSG00000204296	1	3.79297e-21
7846-44	ENSG00000243130	ENSG00000204296	1	2.0872e-13
13605-16	ENSG00000109511	ENSG00000204296	1	9.78356e-13
19294-26	ENSG00000119878	ENSG00000204296	1	9.92709e-13
17747-45	ENSG00000056558	ENSG00000204296	1	9.83362e-12
18925-24	ENSG00000143106	ENSG00000204296	1	3.56937e-13
13131-5	ENSG00000156515	ENSG00000204296	1	3.73598e-14
15462-28	ENSG00000153563	ENSG00000204296	1	1.0896e-13
11155-16	ENSG00000172752	ENSG00000204296	1	3.04779e-12
10734-339	ENSG00000154252	ENSG00000204296	1	1.13774e-15
18449-33	ENSG00000138398	ENSG00000204296	1	7.10168e-17
18190-15	ENSG00000255501	ENSG00000204296	1	2.24882e-11
18339-207	ENSG00000277791	ENSG00000204296	1	2.9458e-12
17742-2	ENSG00000126458	ENSG00000204296	1	3.75663e-13
7911-29	ENSG00000177098	ENSG00000204296	1	4.00907e-15
6354-13	ENSG00000181333	ENSG00000204296	1	5.42434e-11
12925-105	ENSG00000168646	ENSG00000204296	1	6.60494e-15
2976-58	ENSG00000134760	ENSG00000204296	1	1.12041e-16
9374-24	ENSG00000053438	ENSG00000204296	1	1.22557e-12
6447-73	ENSG00000163661	ENSG00000204296	1	7.40742e-16
8069-85	ENSG00000198851	ENSG00000204296	1	1.33284e-19
11228-37	ENSG00000166405	ENSG00000204296	1	1.92813e-10
18187-16	ENSG00000108381	ENSG00000204296	1	4.54464e-19
10036-201	ENSG00000174306	ENSG00000204296	1	7.84778e-16
10748-216	ENSG00000112852	ENSG00000204296	1	2.33883e-18
16309-30	ENSG00000104901	ENSG00000204296	1	5.67796e-13
15358-28	ENSG00000166922	ENSG00000204296	1	1.6201e-17
7737-76	ENSG00000115221	ENSG00000204296	1	6.63065e-11
4476-22	ENSG00000115085	ENSG00000204296	1	2.58208e-14
4129-72	ENSG00000243649	ENSG00000204296	1	1.68746e-99
9457-3	ENSG00000105971	ENSG00000204296	1	4.07989e-13
12455-48	ENSG00000085274	ENSG00000204296	1	1.13371e-11
3450-4	ENSG00000167755	ENSG00000204296	1	3.9344e-21
9378-6	ENSG00000130720	ENSG00000204296	1	4.93818e-16
7242-14	ENSG00000165633	ENSG00000204296	1	7.89902e-12
9254-18	ENSG00000179639	ENSG00000204296	1	3.31826e-12
12480-9	ENSG00000068308	ENSG00000204296	1	8.45347e-13
7257-18	ENSG00000142538	ENSG00000204296	1	4.48656e-23
7851-30	ENSG00000186106	ENSG00000204296	1	1.56185e-12
6895-1	ENSG00000072274	ENSG00000204296	1	3.03561e-12
14337-1	ENSG00000054116	ENSG00000204296	1	5.94321e-19
4423-77	ENSG00000171552	ENSG00000204296	1	1.90899e-12
10847-1	ENSG00000197046	ENSG00000204296	1	5.64152e-12
14618-26	ENSG00000154978	ENSG00000204296	1	5.28594e-23
14206-28	ENSG00000166313	ENSG00000204296	1	1.66606e-10
4922-13	ENSG00000172724	ENSG00000204296	1	6.94138e-25
12939-1	ENSG00000171453	ENSG00000204296	1	5.07893e-16
8400-74	ENSG00000134443	ENSG00000204296	1	5.03275e-11
10024-44	ENSG00000241935	ENSG00000204296	1	1.38858e-10
19316-2	ENSG00000100209	ENSG00000204296	1	7.29576e-16
7752-31	ENSG00000166527	ENSG00000204296	1	2.88763e-13
17673-34	ENSG00000169239	ENSG00000204296	1	1.0238e-12
8389-8	ENSG00000100565	ENSG00000204296	1	9.2889e-14
8664-36	ENSG00000162878	ENSG00000204296	1	2.95798e-13
14204-55	ENSG00000065970	ENSG00000204296	1	1.64025e-10
13994-1	ENSG00000105202	ENSG00000204296	1	2.22209e-11
12437-18	ENSG00000140474	ENSG00000204296	1	9.60403e-11
9786-310	ENSG00000137331	ENSG00000204296	1	1.58343e-10
6527-1	ENSG00000255690	ENSG00000204296	1	1.00337e-12
13011-20	ENSG00000124614	ENSG00000204296	1	3.71396e-18
3320-49	ENSG00000163453	ENSG00000204296	1	1.19494e-33
5102-55	ENSG00000204516	ENSG00000204296	1	1.19186e-48
2783-18	ENSG00000276085	ENSG00000204296	1	1.6306e-13
2605-49	ENSG00000120949	ENSG00000204296	1	1.81349e-10
10675-223	ENSG00000213593	ENSG00000204296	1	2.82067e-10
13720-95	ENSG00000196415	ENSG00000204296	1	3.27047e-93
18210-12	ENSG00000106723	ENSG00000204296	1	6.95511e-13
11168-3	ENSG00000145794	ENSG00000204296	1	2.3732e-11
13977-28	ENSG00000138376	ENSG00000204296	1	4.9645e-11
11067-13	ENSG00000242252	ENSG00000204296	1	1.46549e-83
11327-56	ENSG00000176444	ENSG00000204296	1	1.56139e-20
16802-31	ENSG00000109180	ENSG00000204296	1	6.7848e-16
7757-5	ENSG00000237541	ENSG00000204296	1	3.19606e-128
7751-121	ENSG00000145423	ENSG00000204296	1	1.31597e-16
5060-62	ENSG00000120217	ENSG00000204296	1	1.51714e-10
11387-3	ENSG00000213676	ENSG00000204296	1	2.9994e-20
14028-22	ENSG00000011405	ENSG00000204296	1	1.95369e-12
17365-7	ENSG00000171097	ENSG00000204296	1	8.71956e-20
10550-37	ENSG00000138696	ENSG00000204296	1	6.71082e-12
18943-4	ENSG00000140043	ENSG00000204296	1	2.26833e-19
2443-10	ENSG00000107831	ENSG00000204296	1	2.10198e-12
12488-9	ENSG00000232119	ENSG00000204296	1	2.67225e-17
17855-28	ENSG00000117152	ENSG00000204296	1	5.07335e-11
10449-31	ENSG00000180730	ENSG00000204296	1	1.08549e-11
6599-5	ENSG00000154856	ENSG00000204296	1	1.08471e-14
9947-22	ENSG00000163781	ENSG00000204296	1	7.13636e-12
11281-6	ENSG00000141738	ENSG00000204296	1	6.20682e-12
3399-31	ENSG00000136011	ENSG00000204296	1	5.97282e-15
13387-55	ENSG00000135373	ENSG00000204296	1	3.44555e-15
8870-38	ENSG00000181163	ENSG00000204296	1	6.72472e-11
13932-45	ENSG00000102606	ENSG00000204296	1	3.13713e-11
12511-83	ENSG00000136052	ENSG00000204296	1	9.18893e-12
12556-7	ENSG00000175063	ENSG00000204296	1	1.57099e-10
18832-65	ENSG00000134339	ENSG00000204296	1	4.79603e-12
6633-43	ENSG00000267368	ENSG00000204296	1	3.28069e-13
18870-1	ENSG00000198851	ENSG00000204296	1	1.04351e-19
9568-289	ENSG00000162897	ENSG00000204296	1	1.45295e-12
10041-3	ENSG00000101076	ENSG00000204296	1	2.26439e-23
4906-35	ENSG00000198734	ENSG00000204296	1	1.23882e-15
8066-38	ENSG00000170743	ENSG00000204296	1	1.56492e-10
18182-24	ENSG00000124253	ENSG00000204296	1	8.80143e-16
12713-365	ENSG00000171700	ENSG00000204296	1	7.14124e-15
12332-7	ENSG00000103319	ENSG00000204296	1	7.13178e-107
14245-195	ENSG00000162627	ENSG00000204296	1	2.6169e-14
13548-53	ENSG00000203805	ENSG00000204296	1	1.30564e-11
2637-77	ENSG00000260314	ENSG00000204296	1	3.89315e-11
18270-10	ENSG00000166337	ENSG00000204296	1	3.86618e-18
18285-6	ENSG00000198168	ENSG00000204296	1	1.26801e-11
4569-52	ENSG00000184985	ENSG00000204296	1	2.0035e-16
9964-10	ENSG00000263155	ENSG00000204296	1	6.28244e-17
12394-53	ENSG00000185905	ENSG00000204296	1	4.00058e-11
6986-17	ENSG00000125430	ENSG00000204296	1	5.5159e-13
5749-53	ENSG00000137392	ENSG00000204296	1	2.00803e-10
8983-7	ENSG00000135052	ENSG00000204296	1	1.75058e-11
9229-9	ENSG00000141086	ENSG00000204296	1	8.47232e-11
16814-13	ENSG00000022267	ENSG00000204296	1	2.63444e-11
3440-7	ENSG00000145649	ENSG00000204296	1	6.24319e-59
13073-14	ENSG00000140350	ENSG00000204296	1	3.19315e-11
18259-15	ENSG00000106511	ENSG00000204296	1	2.93345e-13
10527-22	ENSG00000135829	ENSG00000204296	1	1.47211e-10
16913-8	ENSG00000026297	ENSG00000204296	1	8.42652e-16
15390-3	ENSG00000069482	ENSG00000204296	1	3.74374e-14
12473-48	ENSG00000167977	ENSG00000204296	1	9.10335e-11
7763-25	ENSG00000140937	ENSG00000204296	1	1.04946e-12
4540-11	ENSG00000094916	ENSG00000204296	1	7.21054e-15
18194-18	ENSG00000205186	ENSG00000204296	1	2.58316e-14
17453-34	ENSG00000047457	ENSG00000204296	1	1.29269e-19
11162-37	ENSG00000120160	ENSG00000204296	1	1.29235e-10
19587-12	ENSG00000114030	ENSG00000204296	1	1.86488e-12
6528-95	ENSG00000162694	ENSG00000204296	1	5.06333e-13
14692-3	ENSG00000158805	ENSG00000204296	1	1.18269e-19
11129-66	ENSG00000130385	ENSG00000204296	1	1.71094e-13
14175-78	ENSG00000132631	ENSG00000204296	1	5.56424e-12
12521-3	ENSG00000123080	ENSG00000204296	1	2.37246e-13
9168-31	ENSG00000006606	ENSG00000204296	1	4.94095e-13
12531-5	ENSG00000269526	ENSG00000204296	1	1.79559e-12
19596-18	ENSG00000185024	ENSG00000204296	1	2.26245e-13
9954-2	ENSG00000169246	ENSG00000204296	1	6.20731e-14
8334-65	ENSG00000124678	ENSG00000204296	1	1.16487e-13
5087-5	ENSG00000164485	ENSG00000204296	1	2.82082e-16
7020-13	ENSG00000135702	ENSG00000204296	1	2.07594e-10
3151-6	ENSG00000134460	ENSG00000204296	1	2.83299e-13
15668-19	ENSG00000116985	ENSG00000204296	1	4.94622e-20
11300-32	ENSG00000134243	ENSG00000204296	1	1.3963e-11
4436-1	ENSG00000168032	ENSG00000204296	1	3.39978e-12
11277-23	ENSG00000118217	ENSG00000204296	1	4.35227e-23
12957-62	ENSG00000156467	ENSG00000204296	1	2.07931e-12
14314-6	ENSG00000100023	ENSG00000204296	1	5.71303e-11
11137-43	ENSG00000100368	ENSG00000204296	1	2.81604e-13
11380-84	ENSG00000112183	ENSG00000204296	1	1.47905e-16
17692-2	ENSG00000111801	ENSG00000204296	1	6.42524e-37
7818-101	ENSG00000183347	ENSG00000204296	1	7.48606e-18
19180-38	ENSG00000144366	ENSG00000204296	1	3.11456e-13
13960-15	ENSG00000133612	ENSG00000204296	1	2.10452e-11
18866-8	ENSG00000188386	ENSG00000204296	1	3.96852e-13
17435-43	ENSG00000140374	ENSG00000204296	1	8.51123e-12
13059-33	ENSG00000135002	ENSG00000204296	1	1.79976e-12
14056-4	ENSG00000135346	ENSG00000204296	1	1.20699e-10
9581-4	ENSG00000101161	ENSG00000204296	1	2.29258e-14
18890-227	ENSG00000171564	ENSG00000204296	1	1.69081e-11
3485-28	ENSG00000166710	ENSG00000204296	1	6.04821e-13
8758-2	ENSG00000204963	ENSG00000204296	1	3.05572e-13
11537-12	ENSG00000106327	ENSG00000204296	1	2.28029e-10
7060-2	ENSG00000197930	ENSG00000204296	1	5.11085e-11
6360-7	ENSG00000185982	ENSG00000204296	1	1.89952e-10
8843-34	ENSG00000124920	ENSG00000204296	1	9.87697e-13
9969-8	ENSG00000004809	ENSG00000204296	1	3.02762e-18
8990-42	ENSG00000069849	ENSG00000204296	1	3.35813e-11
7880-9	ENSG00000129084	ENSG00000204296	1	4.32217e-16
5451-1	ENSG00000170017	ENSG00000204296	1	1.64555e-11
4807-13	ENSG00000144810	ENSG00000204296	1	9.4838e-16
10677-9	ENSG00000065518	ENSG00000204296	1	1.02277e-19
8681-93	ENSG00000164040	ENSG00000204296	1	5.62586e-12
5745-64	ENSG00000137558	ENSG00000204296	1	1.79118e-10
17154-2	ENSG00000110958	ENSG00000204296	1	2.59829e-15
14043-12	ENSG00000102189	ENSG00000204296	1	5.52506e-12
19635-69	ENSG00000127951	ENSG00000204296	1	3.85059e-11
9039-47	ENSG00000143337	ENSG00000204296	1	1.02653e-25
10948-14	ENSG00000105223	ENSG00000204301	1	1.40167e-10
13093-6	ENSG00000141574	ENSG00000204301	1	1.22226e-10
16057-6	ENSG00000197081	ENSG00000204301	4	1.39321e-15
11219-95	ENSG00000174721	ENSG00000204301	1	2.19262e-10
13682-47	ENSG00000182578	ENSG00000204301	1	6.10427e-11
4721-54	ENSG00000160180	ENSG00000204301	1	1.64754e-15
3026-5	ENSG00000310517	ENSG00000204301	3	1.04793e-11
3387-1	ENSG00000077264	ENSG00000204301	1	2.28376e-10
7757-5	ENSG00000237541	ENSG00000204301	26	6.51851e-98
15503-15	ENSG00000143768	ENSG00000204301	16	2.41838e-30
13733-5	ENSG00000113302	ENSG00000204301	32	3.2665e-24
4556-10	ENSG00000157368	ENSG00000204301	1	7.86573e-12
10606-34	ENSG00000143337	ENSG00000204301	29	8.35567e-43
11116-16	ENSG00000185742	ENSG00000204301	2	1.7256e-17
7551-33	ENSG00000137507	ENSG00000204301	11	2.38673e-17
9580-5	ENSG00000058085	ENSG00000204301	14	4.72964e-19
2967-8	ENSG00000162692	ENSG00000204301	4	1.60754e-14
4156-74	ENSG00000092969	ENSG00000204301	10	2.91577e-14
5713-9	ENSG00000197110	ENSG00000204301	12	2.40148e-22
3640-14	ENSG00000163956	ENSG00000204301	21	2.34208e-114
13236-25	ENSG00000154342	ENSG00000204301	3	3.64851e-12
5491-12	ENSG00000107742	ENSG00000204301	1	4.13438e-11
6504-65	ENSG00000134013	ENSG00000204301	3	5.10868e-12
5028-59	ENSG00000177575	ENSG00000204301	1	4.50183e-17
3676-15	ENSG00000197081	ENSG00000204301	5	3.01234e-14
8297-8	ENSG00000077232	ENSG00000204301	15	5.45238e-22
7161-25	ENSG00000049239	ENSG00000204301	42	0
17692-2	ENSG00000111801	ENSG00000204301	40	1.64001e-187
17456-53	ENSG00000135052	ENSG00000204301	2	2.47349e-10
15533-97	ENSG00000038945	ENSG00000204301	1	6.86586e-14
9244-27	ENSG00000131238	ENSG00000204301	2	3.58654e-14
15333-11	ENSG00000132581	ENSG00000204301	20	6.66085e-70
13966-30	ENSG00000142661	ENSG00000204301	1	2.02988e-10
3450-4	ENSG00000167755	ENSG00000204301	1	4.51635e-11
7827-20	ENSG00000197140	ENSG00000204301	14	8.12072e-18
11270-17	ENSG00000250479	ENSG00000204301	12	4.37134e-22
3199-54	ENSG00000186474	ENSG00000204301	1	5.79155e-11
9199-6	ENSG00000184787	ENSG00000204301	9	3.96804e-21
5698-60	ENSG00000168477	ENSG00000204301	38	2.46432e-147
9830-109	ENSG00000134215	ENSG00000204301	8	6.85655e-18
9950-229	ENSG00000089692	ENSG00000204301	1	2.11883e-10
18925-24	ENSG00000143106	ENSG00000204301	5	1.27377e-12
3174-2	ENSG00000154734	ENSG00000204301	1	1.12278e-10
5392-73	ENSG00000026103	ENSG00000204301	1	2.54316e-11
19561-216	ENSG00000004399	ENSG00000204301	29	1.95571e-26
19111-10	ENSG00000130725	ENSG00000204301	13	6.97935e-23
4125-52	ENSG00000204305	ENSG00000204301	8	6.16064e-65
10546-2	ENSG00000175894	ENSG00000204301	1	4.67362e-11
15587-20	ENSG00000165457	ENSG00000204301	19	4.00839e-23
3320-49	ENSG00000163453	ENSG00000204301	21	2.31577e-21
5105-2	ENSG00000040608	ENSG00000204301	1	5.70892e-13
8390-25	ENSG00000161281	ENSG00000204301	1	9.98057e-12
3186-2	ENSG00000166278	ENSG00000204301	41	2.014e-166
5992-50	ENSG00000153563	ENSG00000204301	14	3.93184e-24
7155-46	ENSG00000123843	ENSG00000204301	1	8.39649e-11
3479-71	ENSG00000010438	ENSG00000204301	25	9.50096e-22
9328-55	ENSG00000204516	ENSG00000204301	7	3.28831e-31
4130-71	ENSG00000111241	ENSG00000204301	1	1.99117e-10
6324-11	ENSG00000167968	ENSG00000204301	7	1.44236e-20
5106-52	ENSG00000134250	ENSG00000204301	5	2.59862e-16
3195-50	ENSG00000115523	ENSG00000204301	1	2.38081e-11
6961-14	ENSG00000188624	ENSG00000204301	1	2.05858e-11
13972-4	ENSG00000087076	ENSG00000204301	10	2.63317e-16
11067-13	ENSG00000242252	ENSG00000204301	39	1.59653e-69
10440-26	ENSG00000166250	ENSG00000204301	2	9.87005e-12
6480-1	ENSG00000171302	ENSG00000204301	10	4.05904e-22
9111-40	ENSG00000092051	ENSG00000204301	40	4.57081e-86
3314-74	ENSG00000151892	ENSG00000204301	15	5.48732e-24
5087-5	ENSG00000164485	ENSG00000204301	1	1.52792e-12
5476-66	ENSG00000126583	ENSG00000204301	1	6.8344e-12
3356-50	ENSG00000168748	ENSG00000204301	4	7.18582e-14
19590-46	ENSG00000133661	ENSG00000204301	27	1.11894e-72
13587-10	ENSG00000161800	ENSG00000204301	40	0
8018-43	ENSG00000019102	ENSG00000204301	1	1.37979e-11
7959-34	ENSG00000081138	ENSG00000204301	25	9.2085e-34
16323-8	ENSG00000021645	ENSG00000204301	6	2.73218e-13
15462-28	ENSG00000153563	ENSG00000204301	36	2.65037e-77
13011-20	ENSG00000124614	ENSG00000204301	1	1.59973e-10
6252-62	ENSG00000161055	ENSG00000204301	1	3.45234e-13
17172-19	ENSG00000126549	ENSG00000204301	5	1.20497e-16
5749-53	ENSG00000137392	ENSG00000204301	1	4.24014e-12
6382-17	ENSG00000109323	ENSG00000204301	4	3.01387e-12
16818-200	ENSG00000163814	ENSG00000204301	2	1.31497e-13
5404-53	ENSG00000146072	ENSG00000204301	3	7.67524e-14
14150-7	ENSG00000136694	ENSG00000204301	36	1.29561e-154
15387-44	ENSG00000118257	ENSG00000204301	5	9.58383e-18
4906-35	ENSG00000198734	ENSG00000204301	13	6.86873e-20
2665-26	ENSG00000048462	ENSG00000204301	2	3.09367e-12
4569-52	ENSG00000184985	ENSG00000204301	5	1.19655e-14
14054-17	ENSG00000134470	ENSG00000204301	8	3.64196e-18
15494-11	ENSG00000137440	ENSG00000204301	3	1.13956e-13
6366-38	ENSG00000113621	ENSG00000204301	41	5.76284e-108
5728-60	ENSG00000163534	ENSG00000204301	7	1.24382e-14
9459-7	ENSG00000026103	ENSG00000204301	4	1.78317e-12
7999-23	ENSG00000138185	ENSG00000204301	28	4.63657e-21
8048-9	ENSG00000181867	ENSG00000204301	36	0
3485-28	ENSG00000166710	ENSG00000204301	10	8.42037e-23
3221-54	ENSG00000104332	ENSG00000204301	2	5.29597e-14
3651-50	ENSG00000128052	ENSG00000204301	3	3.43093e-11
8597-1	ENSG00000116857	ENSG00000204301	7	5.46519e-16
2925-9	ENSG00000106366	ENSG00000204301	1	3.50671e-11
16305-10	ENSG00000140937	ENSG00000204301	10	3.94695e-17
5636-10	ENSG00000166482	ENSG00000204301	1	1.26665e-10
12758-47	ENSG00000152208	ENSG00000204301	38	4.46851e-36
14133-93	ENSG00000115590	ENSG00000204301	15	1.02792e-20
19127-1	ENSG00000004776	ENSG00000204301	2	1.27724e-11
10760-107	ENSG00000152578	ENSG00000204301	42	5.15421e-131
13740-51	ENSG00000162998	ENSG00000204301	23	8.72667e-28
5596-75	ENSG00000110448	ENSG00000204301	40	1.74853e-54
15453-3	ENSG00000106927	ENSG00000204301	16	1.78447e-25
17153-46	ENSG00000243772	ENSG00000204301	29	0
19323-1	ENSG00000147654	ENSG00000204301	37	9.9631e-68
14222-68	ENSG00000196420	ENSG00000204301	1	2.72768e-10
7124-18	ENSG00000138684	ENSG00000204301	34	2.28801e-97
6597-24	ENSG00000174132	ENSG00000204301	1	4.595e-11
7795-14	ENSG00000205810	ENSG00000204301	1	3.22571e-11
4469-78	ENSG00000182022	ENSG00000204301	7	1.7579e-15
7157-22	ENSG00000204967	ENSG00000204301	31	1.12459e-29
4212-5	ENSG00000127527	ENSG00000204301	1	1.39779e-10
9969-8	ENSG00000004809	ENSG00000204301	13	1.31549e-17
8465-52	ENSG00000103811	ENSG00000204301	14	7.26116e-16
5762-35	ENSG00000164871	ENSG00000204301	21	1.09312e-46
3327-27	ENSG00000074527	ENSG00000204301	1	6.55053e-13
4124-24	ENSG00000204389	ENSG00000204301	2	1.35703e-13
5646-20	ENSG00000169413	ENSG00000204301	9	1.93866e-18
13229-20	ENSG00000198625	ENSG00000204301	34	1.89339e-59
16908-5	ENSG00000126861	ENSG00000204301	1	1.23659e-11
11168-3	ENSG00000145794	ENSG00000204301	1	5.37379e-11
2986-49	ENSG00000163734	ENSG00000204301	3	1.47243e-12
10627-87	ENSG00000084234	ENSG00000204301	1	3.62281e-11
9715-15	ENSG00000143061	ENSG00000204301	10	9.76603e-15
13720-95	ENSG00000196415	ENSG00000204301	25	2.21794e-63
15384-15	ENSG00000133116	ENSG00000204301	1	3.68121e-12
12934-1	ENSG00000138646	ENSG00000204301	29	2.9688e-41
13374-4	ENSG00000214642	ENSG00000204301	10	1.68505e-21
10041-3	ENSG00000101076	ENSG00000204301	12	2.23895e-26
14337-1	ENSG00000054116	ENSG00000204301	14	1.27893e-25
4988-49	ENSG00000160867	ENSG00000204301	34	4.24487e-32
3291-30	ENSG00000104921	ENSG00000204301	21	1.59316e-29
5614-44	ENSG00000147571	ENSG00000204301	2	1.84522e-10
11308-8	ENSG00000143578	ENSG00000204301	30	0
8829-4	ENSG00000163956	ENSG00000204301	1	4.38467e-16
8069-85	ENSG00000198851	ENSG00000204301	18	3.76734e-20
6364-7	ENSG00000139192	ENSG00000204301	1	1.2295e-12
4971-1	ENSG00000101160	ENSG00000204301	3	3.36116e-15
5487-7	ENSG00000026751	ENSG00000204301	2	2.8493e-12
11277-23	ENSG00000118217	ENSG00000204301	36	7.77488e-79
13686-2	ENSG00000091181	ENSG00000204301	38	1.15686e-49
2849-49	ENSG00000204472	ENSG00000204301	16	2.40939e-18
7950-142	ENSG00000165810	ENSG00000204301	18	2.32924e-17
3007-7	ENSG00000129450	ENSG00000204301	4	1.18013e-12
17453-34	ENSG00000047457	ENSG00000204301	1	3.6483e-11
17711-13	ENSG00000139190	ENSG00000204301	3	2.10274e-17
10535-25	ENSG00000156885	ENSG00000204301	1	6.24035e-12
10457-3	ENSG00000115607	ENSG00000204301	35	7.86549e-87
8364-74	ENSG00000111962	ENSG00000204301	1	3.9894e-12
2871-73	ENSG00000051180	ENSG00000204301	1	1.30599e-10
7945-10	ENSG00000092421	ENSG00000204301	1	9.09897e-11
2954-56	ENSG00000118113	ENSG00000204301	3	4.82548e-90
12826-5	ENSG00000105641	ENSG00000204301	28	1.71297e-28
3166-92	ENSG00000105383	ENSG00000204301	1	1.13216e-12
12488-9	ENSG00000232119	ENSG00000204301	9	1.47773e-21
7968-15	ENSG00000109943	ENSG00000204301	1	1.82102e-15
11174-8	ENSG00000005108	ENSG00000204301	8	1.85258e-18
4922-13	ENSG00000172724	ENSG00000204301	8	5.9254e-27
17455-42	ENSG00000110195	ENSG00000204301	34	1.55122e-83
5111-15	ENSG00000021645	ENSG00000204301	9	5.02971e-20
9451-20	ENSG00000169344	ENSG00000204301	40	5.93726e-42
3323-37	ENSG00000157193	ENSG00000204301	3	7.35701e-15
11468-15	ENSG00000122965	ENSG00000204301	9	3.06394e-13
4129-72	ENSG00000243649	ENSG00000204301	16	3.04022e-65
4471-50	ENSG00000125780	ENSG00000204301	41	7.70161e-174
10955-4	ENSG00000132514	ENSG00000204301	14	2.1795e-16
5102-55	ENSG00000204516	ENSG00000204301	34	0
5255-22	ENSG00000113448	ENSG00000204301	27	5.44764e-31
17460-51	ENSG00000157601	ENSG00000204301	9	2.46359e-16
3329-14	ENSG00000008438	ENSG00000204301	23	1.22503e-27
4491-4	ENSG00000091181	ENSG00000204301	2	9.45149e-11
5451-1	ENSG00000170017	ENSG00000204301	1	3.2967e-11
11387-3	ENSG00000213676	ENSG00000204301	15	1.92404e-39
18891-98	ENSG00000162645	ENSG00000204301	6	2.9824e-21
5358-3	ENSG00000127083	ENSG00000204301	2	2.48494e-13
3293-2	ENSG00000073754	ENSG00000204301	28	1.49285e-29
14148-2	ENSG00000187608	ENSG00000204301	39	1.12538e-95
11117-2	ENSG00000006282	ENSG00000204301	7	7.50631e-13
12332-7	ENSG00000103319	ENSG00000204301	33	3.26081e-143
5631-83	ENSG00000096395	ENSG00000204301	36	2.1375e-57
6077-63	ENSG00000093072	ENSG00000204301	6	1.73397e-18
14705-1	ENSG00000165197	ENSG00000204301	4	6.37589e-16
7849-3	ENSG00000115828	ENSG00000204301	14	5.88791e-18
11481-25	ENSG00000135077	ENSG00000204301	1	1.01293e-10
15570-99	ENSG00000117322	ENSG00000204301	30	5.5001e-30
3348-49	ENSG00000168487	ENSG00000204301	1	7.15993e-12
8323-163	ENSG00000160180	ENSG00000204301	1	6.73363e-14
17672-184	ENSG00000134812	ENSG00000204301	3	1.70373e-13
11278-4	ENSG00000204248	ENSG00000204301	1	5.95758e-14
8980-19	ENSG00000206531	ENSG00000204301	8	4.09055e-15
17685-9	ENSG00000110244	ENSG00000204301	3	2.16153e-12
12378-71	ENSG00000231925	ENSG00000204301	4	1.14307e-14
9509-4	ENSG00000095209	ENSG00000204301	4	1.18505e-55
9005-16	ENSG00000114554	ENSG00000204301	11	8.29587e-15
16613-3	ENSG00000079112	ENSG00000204301	2	1.92457e-13
8044-90	ENSG00000124343	ENSG00000204301	1	1.14696e-10
12551-3	ENSG00000078747	ENSG00000204301	5	3.34006e-18
8351-17	ENSG00000185198	ENSG00000204301	2	1.51991e-11
9522-3	ENSG00000156709	ENSG00000204301	1	5.98126e-11
5465-32	ENSG00000136720	ENSG00000204301	3	7.31879e-13
3440-7	ENSG00000145649	ENSG00000204301	8	1.26514e-38
16900-29	ENSG00000112139	ENSG00000204301	2	5.73543e-11
12768-3	ENSG00000173281	ENSG00000204301	6	6.51243e-16
9735-44	ENSG00000153283	ENSG00000204301	35	6.08493e-52
15300-66	ENSG00000100147	ENSG00000204301	11	4.43682e-17
4297-62	ENSG00000262655	ENSG00000204301	6	3.77684e-15
19637-9	ENSG00000147571	ENSG00000204301	1	3.25453e-11
8009-121	ENSG00000148290	ENSG00000204301	6	5.20483e-18
7083-74	ENSG00000124159	ENSG00000204301	4	2.50721e-11
16915-153	ENSG00000196189	ENSG00000204301	2	7.60725e-13
13465-5	ENSG00000159200	ENSG00000204301	2	2.99e-11
9039-47	ENSG00000143337	ENSG00000204301	22	1.02191e-29
15449-33	ENSG00000145850	ENSG00000204301	7	3.02194e-15
5069-9	ENSG00000196352	ENSG00000204301	2	5.54742e-12
9215-117	ENSG00000155313	ENSG00000204301	32	6.75194e-226
11118-107	ENSG00000124839	ENSG00000204304	2	1.34697e-11
3837-6	ENSG00000115085	ENSG00000204304	1	6.18625e-12
7850-1	ENSG00000131055	ENSG00000204304	1	3.59514e-11
12826-5	ENSG00000105641	ENSG00000204304	1	2.51946e-19
16551-14	ENSG00000173757	ENSG00000204304	1	1.7302e-10
12758-47	ENSG00000152208	ENSG00000204304	1	9.6181e-12
13653-335	ENSG00000133315	ENSG00000204304	1	8.13648e-11
13007-66	ENSG00000187922	ENSG00000204304	1	4.21513e-12
10760-107	ENSG00000152578	ENSG00000204304	3	5.46024e-16
5631-83	ENSG00000096395	ENSG00000204304	3	1.30595e-26
2636-10	ENSG00000111321	ENSG00000204304	1	6.07002e-11
11278-4	ENSG00000204248	ENSG00000204304	1	4.50788e-14
3199-54	ENSG00000186474	ENSG00000204304	1	8.76861e-13
17154-2	ENSG00000110958	ENSG00000204304	1	7.12113e-11
12378-71	ENSG00000231925	ENSG00000204304	1	2.17035e-17
12934-1	ENSG00000138646	ENSG00000204304	1	2.34449e-11
12332-7	ENSG00000103319	ENSG00000204304	6	1.60298e-125
7751-121	ENSG00000145423	ENSG00000204304	1	1.38157e-10
18270-10	ENSG00000166337	ENSG00000204304	2	5.97837e-13
12041-33	ENSG00000204390	ENSG00000204304	1	2.80281e-10
3186-2	ENSG00000166278	ENSG00000204304	7	1.40888e-43
5698-60	ENSG00000168477	ENSG00000204304	6	7.50271e-70
12551-3	ENSG00000078747	ENSG00000204304	1	1.54311e-17
19590-46	ENSG00000133661	ENSG00000204304	3	2.40584e-28
10457-3	ENSG00000115607	ENSG00000204304	3	1.83468e-45
6366-38	ENSG00000113621	ENSG00000204304	3	7.99013e-24
10344-334	ENSG00000110324	ENSG00000204304	2	3.67545e-12
18870-1	ENSG00000198851	ENSG00000204304	1	8.2579e-11
7959-34	ENSG00000081138	ENSG00000204304	4	8.68569e-25
2770-51	ENSG00000108702	ENSG00000204304	1	2.55988e-11
11430-49	ENSG00000135144	ENSG00000204304	1	6.31164e-22
4471-50	ENSG00000125780	ENSG00000204304	5	2.63539e-135
6362-6	ENSG00000119147	ENSG00000204304	1	5.6822e-12
15462-28	ENSG00000153563	ENSG00000204304	3	3.36578e-31
19561-216	ENSG00000004399	ENSG00000204304	1	3.85815e-13
6283-60	ENSG00000183019	ENSG00000204304	1	1.57497e-10
12001-7	ENSG00000104067	ENSG00000204304	1	1.78623e-10
13733-5	ENSG00000113302	ENSG00000204304	1	4.11066e-11
7818-101	ENSG00000183347	ENSG00000204304	1	1.16959e-10
7795-14	ENSG00000205810	ENSG00000204304	1	1.47675e-14
8048-9	ENSG00000181867	ENSG00000204304	6	1.67561e-55
3487-32	ENSG00000156234	ENSG00000204304	1	3.51038e-11
12690-33	ENSG00000186522	ENSG00000204304	1	3.65938e-12
7244-16	ENSG00000126246	ENSG00000204304	1	1.52067e-21
7046-6	ENSG00000125975	ENSG00000204304	1	5.62531e-11
10606-34	ENSG00000143337	ENSG00000204304	3	3.83382e-22
8323-163	ENSG00000160180	ENSG00000204304	1	2.6779e-12
2871-73	ENSG00000051180	ENSG00000204304	3	1.70641e-11
18925-24	ENSG00000143106	ENSG00000204304	1	4.56983e-15
14692-3	ENSG00000158805	ENSG00000204304	3	3.22606e-12
13514-121	ENSG00000111737	ENSG00000204304	1	1.26969e-13
11327-56	ENSG00000176444	ENSG00000204304	2	4.82988e-13
7124-18	ENSG00000138684	ENSG00000204304	5	1.28202e-50
4906-35	ENSG00000198734	ENSG00000204304	1	4.43629e-16
16021-30	ENSG00000150394	ENSG00000204304	1	1.0148e-11
17153-46	ENSG00000243772	ENSG00000204304	4	2.20277e-287
13720-95	ENSG00000196415	ENSG00000204304	2	2.86909e-57
18195-3	ENSG00000149716	ENSG00000204304	1	2.67407e-11
9111-40	ENSG00000092051	ENSG00000204304	5	2.41364e-37
4721-54	ENSG00000160180	ENSG00000204304	1	4.49013e-13
18192-69	ENSG00000242520	ENSG00000204304	1	4.25565e-11
7823-22	ENSG00000070731	ENSG00000204304	1	1.7652e-11
3440-7	ENSG00000145649	ENSG00000204304	2	7.24911e-47
9215-117	ENSG00000155313	ENSG00000204304	5	5.36165e-56
4556-10	ENSG00000157368	ENSG00000204304	3	4.88624e-15
3291-30	ENSG00000104921	ENSG00000204304	1	5.43341e-11
14125-5	ENSG00000204444	ENSG00000204304	1	2.45234e-11
10535-25	ENSG00000156885	ENSG00000204304	1	7.60056e-13
9451-20	ENSG00000169344	ENSG00000204304	1	5.04458e-13
7968-15	ENSG00000109943	ENSG00000204304	1	1.6104e-19
13744-37	ENSG00000185291	ENSG00000204304	1	2.5586e-11
6961-14	ENSG00000188624	ENSG00000204304	1	3.48299e-14
7757-5	ENSG00000237541	ENSG00000204304	3	1.24657e-75
3485-28	ENSG00000166710	ENSG00000204304	1	5.39149e-19
14216-35	ENSG00000145833	ENSG00000204304	1	6.70123e-11
19323-1	ENSG00000147654	ENSG00000204304	1	2.44608e-22
9969-8	ENSG00000004809	ENSG00000204304	1	4.96426e-21
8069-85	ENSG00000198851	ENSG00000204304	2	9.48331e-22
11308-8	ENSG00000143578	ENSG00000204304	4	1.86973e-215
15579-26	ENSG00000164303	ENSG00000204304	1	2.1285e-14
8696-15	ENSG00000128242	ENSG00000204304	2	1.17601e-13
3329-14	ENSG00000008438	ENSG00000204304	1	3.19762e-18
2986-49	ENSG00000163734	ENSG00000204304	1	1.22022e-12
19327-31	ENSG00000128708	ENSG00000204304	1	2.95737e-14
13516-46	ENSG00000128463	ENSG00000204304	1	2.79881e-10
13548-53	ENSG00000203805	ENSG00000204304	1	4.88283e-11
17455-42	ENSG00000110195	ENSG00000204304	1	7.13127e-11
4922-13	ENSG00000172724	ENSG00000204304	2	1.06193e-23
3387-1	ENSG00000077264	ENSG00000204304	1	6.77897e-12
11067-13	ENSG00000242252	ENSG00000204304	2	8.37601e-63
19316-2	ENSG00000100209	ENSG00000204304	1	2.50001e-10
3479-71	ENSG00000010438	ENSG00000204304	2	1.8785e-24
2693-20	ENSG00000099985	ENSG00000204304	1	1.68352e-10
3320-49	ENSG00000163453	ENSG00000204304	2	8.62409e-21
7257-18	ENSG00000142538	ENSG00000204304	1	3.47833e-13
13966-30	ENSG00000142661	ENSG00000204304	1	1.06646e-10
13587-10	ENSG00000161800	ENSG00000204304	8	7.34207e-183
17155-1	ENSG00000160948	ENSG00000204304	1	1.0029e-11
4569-52	ENSG00000184985	ENSG00000204304	1	8.79726e-11
5015-15	ENSG00000146070	ENSG00000204304	1	1.01861e-16
14229-5	ENSG00000124217	ENSG00000204304	1	2.40588e-10
19545-145	ENSG00000116288	ENSG00000204304	1	4.66746e-11
13686-2	ENSG00000091181	ENSG00000204304	1	1.94824e-11
5111-15	ENSG00000021645	ENSG00000204304	1	8.1088e-14
11967-23	ENSG00000166426	ENSG00000204304	1	1.45234e-10
12939-1	ENSG00000171453	ENSG00000204304	1	1.4899e-11
11277-23	ENSG00000118217	ENSG00000204304	5	1.01596e-39
17750-8	ENSG00000171848	ENSG00000204304	1	4.02938e-14
12768-3	ENSG00000173281	ENSG00000204304	1	8.44586e-21
5713-9	ENSG00000197110	ENSG00000204304	1	3.65194e-11
15333-11	ENSG00000132581	ENSG00000204304	3	3.50232e-74
14645-253	ENSG00000170899	ENSG00000204304	1	2.10682e-10
9509-4	ENSG00000095209	ENSG00000204304	1	3.81694e-12
11387-3	ENSG00000213676	ENSG00000204304	5	1.63136e-31
15587-20	ENSG00000165457	ENSG00000204304	1	1.75659e-12
9039-47	ENSG00000143337	ENSG00000204304	4	1.63362e-27
9310-2	ENSG00000172116	ENSG00000204304	1	2.60907e-10
8297-8	ENSG00000077232	ENSG00000204304	1	2.26971e-14
15449-33	ENSG00000145850	ENSG00000204304	1	2.61222e-10
2665-26	ENSG00000048462	ENSG00000204304	1	1.62266e-11
11325-8	ENSG00000159388	ENSG00000204304	1	2.3332e-10
2849-49	ENSG00000204472	ENSG00000204304	3	3.16201e-25
18891-98	ENSG00000162645	ENSG00000204304	1	9.33318e-11
2976-58	ENSG00000134760	ENSG00000204304	1	1.95009e-11
15358-28	ENSG00000166922	ENSG00000204304	1	2.73954e-12
6405-74	ENSG00000242221	ENSG00000204304	1	1.35726e-11
9964-10	ENSG00000263155	ENSG00000204304	1	4.69368e-13
9022-49	ENSG00000186458	ENSG00000204304	1	8.31816e-11
14150-7	ENSG00000136694	ENSG00000204304	4	4.47822e-74
8903-1	ENSG00000164919	ENSG00000204304	1	2.47651e-11
10513-13	ENSG00000115041	ENSG00000204304	1	3.6091e-11
10677-9	ENSG00000065518	ENSG00000204304	3	5.30962e-14
7950-142	ENSG00000165810	ENSG00000204304	1	6.91603e-11
3195-50	ENSG00000115523	ENSG00000204304	1	3.73591e-12
3450-4	ENSG00000167755	ENSG00000204304	1	1.01088e-12
5596-75	ENSG00000110448	ENSG00000204304	1	8.86423e-15
17692-2	ENSG00000111801	ENSG00000204304	1	2.6371e-13
3640-14	ENSG00000163956	ENSG00000204304	5	2.1046e-84
7161-25	ENSG00000049239	ENSG00000204304	5	1.86029e-302
3336-50	ENSG00000003436	ENSG00000204304	1	1.01445e-10
5102-55	ENSG00000204516	ENSG00000204304	7	2.20374e-224
7157-22	ENSG00000204967	ENSG00000204304	1	4.42162e-14
12420-10	ENSG00000152642	ENSG00000204304	2	1.26862e-12
13011-20	ENSG00000124614	ENSG00000204304	2	2.4898e-11
5762-35	ENSG00000164871	ENSG00000204304	5	1.89245e-58
18375-28	ENSG00000136695	ENSG00000204304	1	1.69041e-11
6324-11	ENSG00000167968	ENSG00000204304	2	1.32324e-10
8312-139	ENSG00000162368	ENSG00000204304	1	1.49153e-10
11116-16	ENSG00000185742	ENSG00000204304	1	1.70226e-15
4125-52	ENSG00000204305	ENSG00000204304	3	4.14669e-36
8906-60	ENSG00000166159	ENSG00000204304	1	2.77966e-10
19252-67	ENSG00000126067	ENSG00000204304	1	9.20405e-12
15570-99	ENSG00000117322	ENSG00000204304	1	2.47531e-13
9545-156	ENSG00000113088	ENSG00000204304	2	2.21332e-12
8424-269	ENSG00000168036	ENSG00000204304	1	1.11991e-10
18449-33	ENSG00000138398	ENSG00000204304	1	2.40092e-11
9059-14	ENSG00000136237	ENSG00000204304	1	2.89131e-11
2954-56	ENSG00000118113	ENSG00000204304	3	3.52832e-18
4129-72	ENSG00000243649	ENSG00000204304	3	2.24601e-80
4988-49	ENSG00000160867	ENSG00000204304	1	3.14629e-12
4472-5	ENSG00000198467	ENSG00000204304	2	3.89663e-12
8009-121	ENSG00000148290	ENSG00000204304	2	7.05661e-29
17453-34	ENSG00000047457	ENSG00000204304	2	3.35335e-11
2952-75	ENSG00000017427	ENSG00000204305	1	6.72832e-11
2871-73	ENSG00000051180	ENSG00000204305	24	9.20003e-48
9392-43	ENSG00000071073	ENSG00000204305	6	3.56473e-20
18891-98	ENSG00000162645	ENSG00000204305	1	3.49711e-11
6527-1	ENSG00000255690	ENSG00000204305	6	1.77806e-21
11682-7	ENSG00000265972	ENSG00000204305	4	2.26414e-20
18830-1	ENSG00000179914	ENSG00000204305	2	5.33928e-11
12001-7	ENSG00000104067	ENSG00000204305	9	7.58598e-25
6405-74	ENSG00000242221	ENSG00000204305	4	4.31914e-15
15390-3	ENSG00000069482	ENSG00000204305	4	8.78759e-22
10535-25	ENSG00000156885	ENSG00000204305	8	1.63482e-15
8906-60	ENSG00000166159	ENSG00000204305	5	1.16707e-26
8017-23	ENSG00000110074	ENSG00000204305	1	3.84346e-14
9509-4	ENSG00000095209	ENSG00000204305	9	1.95218e-63
11380-84	ENSG00000112183	ENSG00000204305	11	3.81088e-25
12391-27	ENSG00000186862	ENSG00000204305	1	1.41868e-13
17505-125	ENSG00000168060	ENSG00000204305	7	3.52228e-28
14662-6	ENSG00000099326	ENSG00000204305	2	5.1879e-11
11325-8	ENSG00000159388	ENSG00000204305	9	7.77663e-27
12933-17	ENSG00000120658	ENSG00000204305	11	1.8521e-30
9444-70	ENSG00000183628	ENSG00000204305	1	2.50055e-10
11672-17	ENSG00000089177	ENSG00000204305	3	9.30871e-15
4906-35	ENSG00000198734	ENSG00000204305	3	3.78222e-11
8767-44	ENSG00000117298	ENSG00000204305	9	7.03667e-27
12713-365	ENSG00000171700	ENSG00000204305	5	3.60474e-22
18190-15	ENSG00000255501	ENSG00000204305	5	1.43839e-25
11383-41	ENSG00000135480	ENSG00000204305	2	6.21412e-13
16749-79	ENSG00000266524	ENSG00000204305	2	2.28241e-17
10847-1	ENSG00000197046	ENSG00000204305	3	3.64017e-13
16324-38	ENSG00000174125	ENSG00000204305	2	6.50537e-17
13604-27	ENSG00000107954	ENSG00000204305	6	2.54799e-23
10041-3	ENSG00000101076	ENSG00000204305	8	6.01144e-28
11167-6	ENSG00000063601	ENSG00000204305	5	2.76968e-19
9082-25	ENSG00000101251	ENSG00000204305	9	9.02429e-30
8853-2	ENSG00000111729	ENSG00000204305	1	6.04562e-12
10760-107	ENSG00000152578	ENSG00000204305	8	4.51091e-33
17468-1	ENSG00000107882	ENSG00000204305	1	2.63864e-11
2827-23	ENSG00000006210	ENSG00000204305	17	2.19415e-33
10814-7	ENSG00000158477	ENSG00000204305	5	2.60104e-27
11168-3	ENSG00000145794	ENSG00000204305	2	2.76471e-14
10546-2	ENSG00000175894	ENSG00000204305	6	5.69477e-18
13618-15	ENSG00000002822	ENSG00000204305	1	3.13637e-12
4559-64	ENSG00000115919	ENSG00000204305	1	1.93697e-10
2665-26	ENSG00000048462	ENSG00000204305	4	4.20094e-11
13507-51	ENSG00000102871	ENSG00000204305	3	4.45087e-13
12716-3	ENSG00000105497	ENSG00000204305	1	1.20673e-11
19356-20	ENSG00000175662	ENSG00000204305	11	3.14451e-40
8633-18	ENSG00000133135	ENSG00000204305	4	1.08266e-15
11294-7	ENSG00000057704	ENSG00000204305	2	2.165e-12
13525-17	ENSG00000168418	ENSG00000204305	2	1.7096e-13
7823-22	ENSG00000070731	ENSG00000204305	16	7.56051e-36
3329-14	ENSG00000008438	ENSG00000204305	1	7.10128e-14
3323-37	ENSG00000157193	ENSG00000204305	5	4.50125e-14
14286-2	ENSG00000131196	ENSG00000204305	4	1.48771e-18
4712-28	ENSG00000189058	ENSG00000204305	4	1.49069e-18
10955-4	ENSG00000132514	ENSG00000204305	1	9.41793e-19
9941-70	ENSG00000171815	ENSG00000204305	1	1.95183e-15
6941-11	ENSG00000144455	ENSG00000204305	1	1.11899e-10
17516-7	ENSG00000105649	ENSG00000204305	3	1.32772e-20
11709-29	ENSG00000205560	ENSG00000204305	3	4.71081e-13
4922-13	ENSG00000172724	ENSG00000204305	13	1.2818e-32
5526-53	ENSG00000186891	ENSG00000204305	5	2.83389e-15
3346-72	ENSG00000178999	ENSG00000204305	7	1.46483e-28
5631-83	ENSG00000096395	ENSG00000204305	12	8.35715e-27
17449-23	ENSG00000010278	ENSG00000204305	4	1.26248e-21
4471-50	ENSG00000125780	ENSG00000204305	29	5.27468e-155
15462-28	ENSG00000153563	ENSG00000204305	21	3.60497e-77
18417-3	ENSG00000214435	ENSG00000204305	1	7.71081e-14
18195-3	ENSG00000149716	ENSG00000204305	13	1.39215e-40
3837-6	ENSG00000115085	ENSG00000204305	10	3.44296e-29
2954-56	ENSG00000118113	ENSG00000204305	4	1.41117e-40
12480-9	ENSG00000068308	ENSG00000204305	8	5.01132e-27
19587-12	ENSG00000114030	ENSG00000204305	5	1.11087e-23
14208-3	ENSG00000162444	ENSG00000204305	4	1.88825e-17
7124-18	ENSG00000138684	ENSG00000204305	8	6.76586e-63
18938-3	ENSG00000147852	ENSG00000204305	8	4.9366e-34
10457-3	ENSG00000115607	ENSG00000204305	18	9.01888e-55
14148-2	ENSG00000187608	ENSG00000204305	12	3.41241e-35
8389-8	ENSG00000100565	ENSG00000204305	8	1.77312e-23
2853-68	ENSG00000149554	ENSG00000204305	4	1.15048e-22
5087-5	ENSG00000164485	ENSG00000204305	1	1.01622e-19
11228-37	ENSG00000166405	ENSG00000204305	1	2.37161e-10
4569-52	ENSG00000184985	ENSG00000204305	6	7.76676e-19
3182-38	ENSG00000138185	ENSG00000204305	7	3.80551e-23
9983-97	ENSG00000146250	ENSG00000204305	1	6.57303e-12
18840-205	ENSG00000198574	ENSG00000204305	2	6.11044e-13
15346-31	ENSG00000111537	ENSG00000204305	1	1.31157e-10
19180-38	ENSG00000144366	ENSG00000204305	7	2.75827e-33
14043-12	ENSG00000102189	ENSG00000204305	4	2.36384e-16
7249-37	ENSG00000137875	ENSG00000204305	1	1.124e-10
19374-72	ENSG00000214827	ENSG00000204305	2	4.88409e-16
11372-2	ENSG00000154957	ENSG00000204305	4	9.64696e-16
3489-9	ENSG00000242689	ENSG00000204305	1	2.35904e-11
5255-22	ENSG00000113448	ENSG00000204305	3	1.32784e-11
18866-8	ENSG00000188386	ENSG00000204305	9	1.22032e-35
10023-32	ENSG00000111424	ENSG00000204305	2	8.87538e-12
14687-6	ENSG00000105355	ENSG00000204305	1	3.39157e-11
3376-49	ENSG00000144730	ENSG00000204305	1	2.1652e-14
2849-49	ENSG00000204472	ENSG00000204305	8	2.04328e-21
8048-9	ENSG00000181867	ENSG00000204305	20	7.92701e-185
8069-85	ENSG00000198851	ENSG00000204305	9	5.89155e-19
13658-31	ENSG00000145431	ENSG00000204305	3	2.47191e-16
3091-70	ENSG00000087586	ENSG00000204305	1	2.64541e-14
3401-8	ENSG00000175354	ENSG00000204305	1	2.45013e-12
9043-7	ENSG00000100109	ENSG00000204305	6	8.42755e-22
12455-48	ENSG00000085274	ENSG00000204305	4	5.42151e-16
13374-4	ENSG00000214642	ENSG00000204305	5	2.02636e-35
12925-105	ENSG00000168646	ENSG00000204305	6	3.34117e-19
13502-2	ENSG00000181045	ENSG00000204305	4	9.9164e-16
7879-12	ENSG00000160868	ENSG00000204305	4	4.32099e-19
11308-8	ENSG00000143578	ENSG00000204305	5	2.3648e-31
11570-94	ENSG00000075790	ENSG00000204305	1	1.02281e-12
12960-9	ENSG00000106633	ENSG00000204305	2	5.30944e-12
3186-2	ENSG00000166278	ENSG00000204305	26	6.46437e-89
3192-3	ENSG00000133313	ENSG00000204305	4	2.42658e-23
14631-22	ENSG00000111266	ENSG00000204305	3	1.63439e-13
18943-4	ENSG00000140043	ENSG00000204305	5	7.70659e-17
6961-14	ENSG00000188624	ENSG00000204305	19	1.39652e-39
4129-72	ENSG00000243649	ENSG00000204305	28	3.30154e-156
9457-3	ENSG00000105971	ENSG00000204305	5	3.25994e-14
3072-4	ENSG00000169194	ENSG00000204305	1	4.33182e-13
18177-49	ENSG00000159593	ENSG00000204305	2	6.49231e-14
9328-55	ENSG00000204516	ENSG00000204305	6	1.56525e-37
7721-81	ENSG00000102081	ENSG00000204305	1	2.73355e-10
16551-14	ENSG00000173757	ENSG00000204305	10	7.34973e-30
4128-27	ENSG00000106178	ENSG00000204305	1	4.27e-14
12604-16	ENSG00000010803	ENSG00000204305	1	2.22243e-15
10539-30	ENSG00000102181	ENSG00000204305	2	1.18118e-12
9271-101	ENSG00000167323	ENSG00000204305	10	5.44621e-25
6620-82	ENSG00000169783	ENSG00000204305	1	1.60901e-10
6621-10	ENSG00000107014	ENSG00000204305	3	9.94456e-14
9581-4	ENSG00000101161	ENSG00000204305	7	1.24135e-24
9459-7	ENSG00000026103	ENSG00000204305	1	1.52404e-14
13686-2	ENSG00000091181	ENSG00000204305	15	9.09296e-26
16015-19	ENSG00000167701	ENSG00000204305	6	8.7696e-33
8323-163	ENSG00000160180	ENSG00000204305	2	2.87677e-39
2693-20	ENSG00000099985	ENSG00000204305	12	2.73321e-34
19483-16	ENSG00000119537	ENSG00000204305	10	4.9739e-37
14054-17	ENSG00000134470	ENSG00000204305	1	1.94765e-10
14150-7	ENSG00000136694	ENSG00000204305	10	5.39624e-64
2754-50	ENSG00000125730	ENSG00000204305	3	1.22264e-16
11439-88	ENSG00000131941	ENSG00000204305	4	4.08942e-22
17772-7	ENSG00000213886	ENSG00000204305	4	2.06956e-21
5111-15	ENSG00000021645	ENSG00000204305	3	1.03423e-12
8076-4	ENSG00000141316	ENSG00000204305	3	8.67226e-15
13926-1	ENSG00000178966	ENSG00000204305	3	1.37467e-10
12690-33	ENSG00000186522	ENSG00000204305	14	6.78456e-33
7161-25	ENSG00000049239	ENSG00000204305	28	1.12885e-229
7860-9	ENSG00000148634	ENSG00000204305	2	7.66315e-14
13985-12	ENSG00000108854	ENSG00000204305	1	4.46466e-12
4469-78	ENSG00000182022	ENSG00000204305	4	1.74919e-11
8424-269	ENSG00000168036	ENSG00000204305	10	1.0208e-28
16900-29	ENSG00000112139	ENSG00000204305	1	7.70025e-14
12479-50	ENSG00000188191	ENSG00000204305	4	1.63926e-11
14226-120	ENSG00000132840	ENSG00000204305	1	1.35154e-11
3485-28	ENSG00000166710	ENSG00000204305	7	4.84106e-24
6528-95	ENSG00000162694	ENSG00000204305	4	2.59314e-17
19213-1	ENSG00000122711	ENSG00000204305	3	1.89572e-23
12826-5	ENSG00000105641	ENSG00000204305	7	1.40726e-15
13548-53	ENSG00000203805	ENSG00000204305	9	5.90965e-24
7257-18	ENSG00000142538	ENSG00000204305	2	2.04487e-13
10550-37	ENSG00000138696	ENSG00000204305	6	2.74335e-17
6351-55	ENSG00000007312	ENSG00000204305	3	1.09573e-13
3388-58	ENSG00000101349	ENSG00000204305	4	3.17449e-19
2838-53	ENSG00000198598	ENSG00000204305	3	4.60693e-15
11174-8	ENSG00000005108	ENSG00000204305	5	7.14361e-14
14705-1	ENSG00000165197	ENSG00000204305	21	3.17553e-15
6362-6	ENSG00000119147	ENSG00000204305	10	3.74176e-27
19316-2	ENSG00000100209	ENSG00000204305	12	2.07148e-39
7850-1	ENSG00000131055	ENSG00000204305	16	6.69181e-35
13946-8	ENSG00000174243	ENSG00000204305	1	1.91157e-10
13229-20	ENSG00000198625	ENSG00000204305	3	6.22025e-24
15623-1	ENSG00000188389	ENSG00000204305	2	3.72578e-12
12775-6	ENSG00000029993	ENSG00000204305	2	9.31291e-12
7805-52	ENSG00000108587	ENSG00000204305	3	1.85697e-16
13131-5	ENSG00000156515	ENSG00000204305	7	4.06811e-24
11292-13	ENSG00000168077	ENSG00000204305	6	1.80491e-28
6633-43	ENSG00000267368	ENSG00000204305	14	1.68922e-32
4476-22	ENSG00000115085	ENSG00000204305	20	1.88902e-39
13733-5	ENSG00000113302	ENSG00000204305	11	1.70462e-20
4280-47	ENSG00000106588	ENSG00000204305	4	1.75537e-19
10426-21	ENSG00000108433	ENSG00000204305	3	3.67882e-14
14216-35	ENSG00000145833	ENSG00000204305	14	5.29779e-34
9025-5	ENSG00000169877	ENSG00000204305	3	1.49373e-17
3199-54	ENSG00000186474	ENSG00000204305	24	6.58497e-44
12473-48	ENSG00000167977	ENSG00000204305	5	2.31013e-14
8990-42	ENSG00000069849	ENSG00000204305	13	6.88184e-27
10344-334	ENSG00000110324	ENSG00000204305	14	2.04857e-40
14245-195	ENSG00000162627	ENSG00000204305	6	3.70203e-21
8587-21	ENSG00000196800	ENSG00000204305	2	6.308e-14
17822-57	ENSG00000134533	ENSG00000204305	1	1.39575e-10
10933-107	ENSG00000183166	ENSG00000204305	1	3.32473e-11
18194-18	ENSG00000205186	ENSG00000204305	16	8.74359e-42
2443-10	ENSG00000107831	ENSG00000204305	5	1.18937e-17
19635-69	ENSG00000127951	ENSG00000204305	3	3.57947e-15
17711-13	ENSG00000139190	ENSG00000204305	2	1.08708e-13
17747-45	ENSG00000056558	ENSG00000204305	5	3.79567e-26
8635-283	ENSG00000042813	ENSG00000204305	5	9.5219e-23
7910-41	ENSG00000128011	ENSG00000204305	3	1.54516e-15
9081-39	ENSG00000115194	ENSG00000204305	12	2.04527e-33
18842-24	ENSG00000131508	ENSG00000204305	2	3.08806e-11
13689-2	ENSG00000115758	ENSG00000204305	3	2.2783e-15
9735-44	ENSG00000153283	ENSG00000204305	2	2.24825e-17
10012-5	ENSG00000124664	ENSG00000204305	6	1.91984e-22
13665-35	ENSG00000073711	ENSG00000204305	1	6.40374e-11
6210-100	ENSG00000147873	ENSG00000204305	3	7.29885e-13
18302-204	ENSG00000174442	ENSG00000204305	10	6.98624e-38
9233-71	ENSG00000105825	ENSG00000204305	2	1.26794e-12
14692-3	ENSG00000158805	ENSG00000204305	17	4.97011e-45
6468-37	ENSG00000176358	ENSG00000204305	4	6.18646e-16
9215-117	ENSG00000155313	ENSG00000204305	28	2.07178e-206
18449-33	ENSG00000138398	ENSG00000204305	9	7.91842e-40
7911-29	ENSG00000177098	ENSG00000204305	9	3.30257e-21
10734-339	ENSG00000154252	ENSG00000204305	9	8.03147e-27
8653-132	ENSG00000110011	ENSG00000204305	3	5.89523e-19
12332-7	ENSG00000103319	ENSG00000204305	12	3.71648e-69
9962-1	ENSG00000099834	ENSG00000204305	1	5.6294e-14
9317-4	ENSG00000175489	ENSG00000204305	6	1.15629e-21
3391-10	ENSG00000105851	ENSG00000204305	8	7.49356e-23
7991-54	ENSG00000173389	ENSG00000204305	1	1.79158e-10
3320-49	ENSG00000163453	ENSG00000204305	4	2.43646e-13
2737-22	ENSG00000136999	ENSG00000204305	2	2.47302e-11
9199-6	ENSG00000184787	ENSG00000204305	4	1.77625e-21
11459-81	ENSG00000105656	ENSG00000204305	3	1.41868e-17
11666-72	ENSG00000135824	ENSG00000204305	11	2.36925e-33
12768-3	ENSG00000173281	ENSG00000204305	3	2.43149e-16
10044-12	ENSG00000135925	ENSG00000204305	4	1.19133e-17
13093-6	ENSG00000141574	ENSG00000204305	1	5.9228e-11
4301-58	ENSG00000167900	ENSG00000204305	5	5.51107e-18
5345-51	ENSG00000136108	ENSG00000204305	2	1.28559e-14
13994-1	ENSG00000105202	ENSG00000204305	4	3.07523e-18
13599-15	ENSG00000136933	ENSG00000204305	6	1.16472e-25
3471-49	ENSG00000115661	ENSG00000204305	7	1.76394e-23
19596-18	ENSG00000185024	ENSG00000204305	2	1.95549e-14
18375-28	ENSG00000136695	ENSG00000204305	13	1.44889e-43
13042-7	ENSG00000143105	ENSG00000204305	1	1.12636e-10
12945-33	ENSG00000099246	ENSG00000204305	1	4.86565e-13
15675-3	ENSG00000172216	ENSG00000204305	11	6.85314e-40
19590-46	ENSG00000133661	ENSG00000204305	23	9.79687e-80
9900-36	ENSG00000100285	ENSG00000204305	2	4.55374e-13
10356-21	ENSG00000177606	ENSG00000204305	2	1.84217e-14
7795-14	ENSG00000205810	ENSG00000204305	8	3.63663e-42
12484-67	ENSG00000180957	ENSG00000204305	9	4.89493e-26
15430-165	ENSG00000188770	ENSG00000204305	2	1.00228e-19
19294-26	ENSG00000119878	ENSG00000204305	9	8.17709e-32
14024-196	ENSG00000158813	ENSG00000204305	5	4.41479e-19
5726-49	ENSG00000178287	ENSG00000204305	3	1.1005e-14
7157-22	ENSG00000204967	ENSG00000204305	4	4.75153e-15
6245-4	ENSG00000130202	ENSG00000204305	1	1.28695e-12
6395-58	ENSG00000149735	ENSG00000204305	5	7.99524e-20
9786-310	ENSG00000137331	ENSG00000204305	6	2.21575e-19
13514-121	ENSG00000111737	ENSG00000204305	9	6.06946e-30
10580-14	ENSG00000196260	ENSG00000204305	1	6.00866e-11
4562-1	ENSG00000122584	ENSG00000204305	5	1.2866e-22
13516-46	ENSG00000128463	ENSG00000204305	6	1.86634e-19
3437-80	ENSG00000122025	ENSG00000204305	6	4.76364e-21
6447-73	ENSG00000163661	ENSG00000204305	5	6.54578e-17
15487-164	ENSG00000198848	ENSG00000204305	3	3.72495e-18
9111-40	ENSG00000092051	ENSG00000204305	20	4.42354e-61
17153-46	ENSG00000243772	ENSG00000204305	11	0
9374-24	ENSG00000053438	ENSG00000204305	10	3.96608e-26
6283-60	ENSG00000183019	ENSG00000204305	10	2.81506e-28
11277-23	ENSG00000118217	ENSG00000204305	3	3.22442e-35
5713-9	ENSG00000197110	ENSG00000204305	15	1.66871e-19
2611-72	ENSG00000092445	ENSG00000204305	2	6.09526e-13
9490-3	ENSG00000174749	ENSG00000204305	10	3.69949e-27
18202-22	ENSG00000104894	ENSG00000204305	1	2.3885e-12
14334-3	ENSG00000109047	ENSG00000204305	3	4.42124e-14
3299-29	ENSG00000149972	ENSG00000204305	1	1.21886e-10
11430-49	ENSG00000135144	ENSG00000204305	11	2.44745e-27
3311-27	ENSG00000162747	ENSG00000204305	1	5.14815e-11
3291-30	ENSG00000104921	ENSG00000204305	10	4.32853e-19
16591-71	ENSG00000134216	ENSG00000204305	2	4.89538e-13
10582-36	ENSG00000185900	ENSG00000204305	3	2.99145e-15
4124-24	ENSG00000204389	ENSG00000204305	1	9.12064e-14
2635-61	ENSG00000204381	ENSG00000204305	7	7.25508e-26
18400-52	ENSG00000189046	ENSG00000204305	1	8.98675e-11
12488-9	ENSG00000232119	ENSG00000204305	1	4.34301e-13
4551-72	ENSG00000159618	ENSG00000204305	1	8.7101e-12
11396-39	ENSG00000122735	ENSG00000204305	2	2.75692e-15
9730-22	ENSG00000167925	ENSG00000204305	2	9.31554e-12
12939-1	ENSG00000171453	ENSG00000204305	15	3.02268e-36
10003-15	ENSG00000147124	ENSG00000204305	1	4.73301e-11
18339-207	ENSG00000277791	ENSG00000204305	1	1.60241e-12
18282-1	ENSG00000127920	ENSG00000204305	5	7.3809e-29
18410-26	ENSG00000179674	ENSG00000204305	1	4.85272e-12
19310-81	ENSG00000105669	ENSG00000204305	3	5.88852e-20
17743-14	ENSG00000077721	ENSG00000204305	2	1.36503e-15
18870-1	ENSG00000198851	ENSG00000204305	7	1.92072e-31
13941-82	ENSG00000145982	ENSG00000204305	1	1.19971e-10
19561-216	ENSG00000004399	ENSG00000204305	9	3.20487e-15
3440-7	ENSG00000145649	ENSG00000204305	9	1.2534e-38
11387-3	ENSG00000213676	ENSG00000204305	5	5.08223e-19
19388-2	ENSG00000154162	ENSG00000204305	2	1.74079e-12
17706-4	ENSG00000135447	ENSG00000204305	2	1.16602e-11
5028-59	ENSG00000177575	ENSG00000204305	1	1.69838e-10
16312-45	ENSG00000113361	ENSG00000204305	1	6.18607e-14
6940-18	ENSG00000104369	ENSG00000204305	1	1.08718e-10
13236-25	ENSG00000154342	ENSG00000204305	2	4.05063e-11
19518-12	ENSG00000160883	ENSG00000204305	3	4.36329e-23
2636-10	ENSG00000111321	ENSG00000204305	15	6.2578e-37
5753-21	ENSG00000183662	ENSG00000204305	1	1.65311e-10
18285-6	ENSG00000198168	ENSG00000204305	2	1.07294e-12
4271-75	ENSG00000123349	ENSG00000204305	1	2.19488e-13
17453-34	ENSG00000047457	ENSG00000204305	15	1.24848e-45
7854-38	ENSG00000188211	ENSG00000204305	2	4.19472e-11
12623-84	ENSG00000008083	ENSG00000204305	2	4.71196e-12
12721-4	ENSG00000106052	ENSG00000204305	1	2.17787e-11
2708-54	ENSG00000120337	ENSG00000204305	4	6.57637e-18
6020-52	ENSG00000049247	ENSG00000204305	16	2.40924e-39
18306-1	ENSG00000099864	ENSG00000204305	3	1.39792e-22
13377-3	ENSG00000174151	ENSG00000204305	3	2.13103e-13
8646-61	ENSG00000176204	ENSG00000204305	2	1.36906e-14
12551-3	ENSG00000078747	ENSG00000204305	1	4.7113e-11
8829-4	ENSG00000163956	ENSG00000204305	5	6.80354e-18
6986-17	ENSG00000125430	ENSG00000204305	2	1.70604e-12
18270-10	ENSG00000166337	ENSG00000204305	15	4.31691e-49
18297-8	ENSG00000158186	ENSG00000204305	1	5.05991e-15
19303-64	ENSG00000232838	ENSG00000204305	3	1.16276e-19
4125-52	ENSG00000204305	ENSG00000204305	21	2.06833e-48
14060-67	ENSG00000100365	ENSG00000204305	4	2.58777e-18
12580-7	ENSG00000100804	ENSG00000204305	1	2.71856e-10
19545-145	ENSG00000116288	ENSG00000204305	6	3.34007e-33
8664-36	ENSG00000162878	ENSG00000204305	7	2.27184e-24
12957-62	ENSG00000156467	ENSG00000204305	5	8.45066e-20
17172-19	ENSG00000126549	ENSG00000204305	16	2.0136e-21
2723-9	ENSG00000125571	ENSG00000204305	12	2.49156e-34
17137-160	ENSG00000244734	ENSG00000204305	1	1.89916e-12
17797-1	ENSG00000055130	ENSG00000204305	1	3.98352e-12
13068-139	ENSG00000173992	ENSG00000204305	5	1.01968e-22
16320-139	ENSG00000167775	ENSG00000204305	1	2.50799e-10
18483-36	ENSG00000183155	ENSG00000204305	1	1.43671e-11
7999-23	ENSG00000138185	ENSG00000204305	3	1.83737e-14
18255-6	ENSG00000159348	ENSG00000204305	1	1.511e-10
17455-42	ENSG00000110195	ENSG00000204305	5	4.71246e-28
9898-161	ENSG00000117713	ENSG00000204305	3	1.19041e-12
7069-9	ENSG00000171045	ENSG00000204305	3	1.51081e-13
6411-58	ENSG00000205883	ENSG00000204305	6	5.33891e-18
19366-8	ENSG00000215193	ENSG00000204305	4	1.25612e-19
11464-9	ENSG00000104856	ENSG00000204305	5	6.24166e-21
8696-15	ENSG00000128242	ENSG00000204305	22	6.40664e-45
12521-3	ENSG00000123080	ENSG00000204305	10	3.61782e-26
9032-30	ENSG00000047936	ENSG00000204305	3	6.65568e-18
7827-20	ENSG00000197140	ENSG00000204305	1	3.21214e-13
13007-66	ENSG00000187922	ENSG00000204305	15	3.87587e-40
7763-25	ENSG00000140937	ENSG00000204305	3	1.2787e-21
10036-201	ENSG00000174306	ENSG00000204305	9	1.12471e-26
9022-49	ENSG00000186458	ENSG00000204305	15	2.29266e-41
9383-24	ENSG00000064886	ENSG00000204305	5	1.57292e-18
16057-6	ENSG00000197081	ENSG00000204305	8	1.9938e-17
13587-10	ENSG00000161800	ENSG00000204305	26	0
7046-6	ENSG00000125975	ENSG00000204305	11	4.55425e-31
5723-4	ENSG00000248099	ENSG00000204305	3	6.12111e-13
6168-11	ENSG00000141510	ENSG00000204305	4	4.81689e-18
13506-10	ENSG00000167264	ENSG00000204305	6	3.54767e-21
9451-20	ENSG00000169344	ENSG00000204305	20	2.13128e-23
18158-45	ENSG00000064012	ENSG00000204305	2	7.62551e-16
11456-2	ENSG00000177689	ENSG00000204305	1	1.56593e-11
13610-9	ENSG00000124260	ENSG00000204305	3	4.4079e-12
9969-8	ENSG00000004809	ENSG00000204305	7	3.2226e-14
10910-6	ENSG00000105352	ENSG00000204305	1	3.15515e-11
15300-66	ENSG00000100147	ENSG00000204305	1	1.25263e-10
6463-59	ENSG00000188710	ENSG00000204305	2	2.18439e-13
7867-154	ENSG00000070526	ENSG00000204305	3	1.41452e-12
18208-3	ENSG00000157456	ENSG00000204305	7	2.72777e-35
2760-2	ENSG00000168309	ENSG00000204305	2	1.60395e-16
7242-14	ENSG00000165633	ENSG00000204305	6	2.94471e-21
16021-30	ENSG00000150394	ENSG00000204305	14	9.78021e-48
4721-54	ENSG00000160180	ENSG00000204305	3	3.3037e-50
8870-38	ENSG00000181163	ENSG00000204305	1	1.76296e-12
17460-51	ENSG00000157601	ENSG00000204305	10	3.45889e-19
4436-1	ENSG00000168032	ENSG00000204305	7	4.08039e-26
16587-1	ENSG00000135222	ENSG00000204305	1	2.37775e-15
9495-10	ENSG00000189377	ENSG00000204305	3	1.70875e-12
13083-18	ENSG00000204394	ENSG00000204305	4	7.81453e-22
8929-7	ENSG00000145734	ENSG00000204305	1	1.15302e-10
11067-13	ENSG00000242252	ENSG00000204305	23	4.44743e-53
12511-83	ENSG00000136052	ENSG00000204305	4	6.65469e-15
9867-23	ENSG00000130957	ENSG00000204305	5	4.10701e-14
7959-34	ENSG00000081138	ENSG00000204305	13	8.14823e-23
11270-17	ENSG00000250479	ENSG00000204305	17	7.52611e-23
10527-22	ENSG00000135829	ENSG00000204305	4	2.29578e-19
6617-12	ENSG00000181036	ENSG00000204305	2	1.63654e-14
16299-13	ENSG00000181847	ENSG00000204305	1	2.5858e-12
8380-244	ENSG00000185559	ENSG00000204305	1	3.76435e-11
12758-47	ENSG00000152208	ENSG00000204305	13	5.06277e-19
2889-37	ENSG00000150281	ENSG00000204305	1	1.25696e-10
2704-74	ENSG00000240505	ENSG00000204305	1	5.25569e-15
2475-1	ENSG00000157404	ENSG00000204305	3	1.81344e-14
6172-7	ENSG00000150991	ENSG00000204305	3	1.87502e-12
13681-173	ENSG00000070770	ENSG00000204305	3	5.6966e-15
7989-5	ENSG00000239887	ENSG00000204305	2	3.32327e-12
7060-2	ENSG00000197930	ENSG00000204305	2	4.79956e-12
5343-74	ENSG00000109472	ENSG00000204305	4	1.46867e-17
12463-7	ENSG00000003096	ENSG00000204305	5	1.10228e-16
16802-31	ENSG00000109180	ENSG00000204305	14	1.10296e-35
3873-51	ENSG00000115705	ENSG00000204305	5	2.26925e-19
17154-2	ENSG00000110958	ENSG00000204305	11	4.63877e-42
15570-99	ENSG00000117322	ENSG00000204305	8	4.4322e-22
10606-34	ENSG00000143337	ENSG00000204305	12	4.28426e-26
11129-66	ENSG00000130385	ENSG00000204305	1	6.06528e-14
13672-3	ENSG00000173110	ENSG00000204305	1	4.60492e-11
11967-23	ENSG00000166426	ENSG00000204305	9	5.31211e-31
5223-59	ENSG00000084734	ENSG00000204305	1	2.30313e-12
18399-1	ENSG00000118507	ENSG00000204305	3	1.94994e-20
3293-2	ENSG00000073754	ENSG00000204305	19	3.47974e-21
12030-82	ENSG00000175084	ENSG00000204305	6	3.77819e-33
3003-29	ENSG00000204475	ENSG00000204305	7	1.29106e-22
11671-19	ENSG00000156983	ENSG00000204305	1	2.02151e-10
9003-99	ENSG00000019169	ENSG00000204305	1	9.12133e-11
17742-2	ENSG00000126458	ENSG00000204305	4	1.70264e-21
17475-18	ENSG00000168078	ENSG00000204305	4	5.96042e-23
18893-26	ENSG00000205336	ENSG00000204305	2	6.98419e-17
5392-73	ENSG00000026103	ENSG00000204305	1	6.4986e-14
8071-114	ENSG00000113212	ENSG00000204305	1	9.39967e-12
7751-121	ENSG00000145423	ENSG00000204305	9	3.51247e-26
10748-216	ENSG00000112852	ENSG00000204305	3	7.20553e-20
14206-28	ENSG00000166313	ENSG00000204305	1	5.71019e-11
11118-107	ENSG00000124839	ENSG00000204305	20	1.44642e-41
14645-253	ENSG00000170899	ENSG00000204305	9	9.85179e-32
10078-5	ENSG00000151929	ENSG00000204305	1	6.92726e-11
14249-68	ENSG00000080561	ENSG00000204305	3	5.64961e-13
16852-10	ENSG00000174827	ENSG00000204305	1	8.91344e-12
14633-26	ENSG00000269556	ENSG00000204305	8	3.65598e-25
16854-17	ENSG00000130520	ENSG00000204305	10	1.29344e-36
6354-13	ENSG00000181333	ENSG00000204305	4	3.89908e-19
13650-11	ENSG00000182132	ENSG00000204305	7	1.53955e-23
8681-93	ENSG00000164040	ENSG00000204305	5	5.74029e-20
7738-299	ENSG00000111450	ENSG00000204305	1	5.03237e-14
3178-5	ENSG00000109861	ENSG00000204305	4	2.41526e-17
12378-71	ENSG00000231925	ENSG00000204305	21	3.42951e-47
2524-56	ENSG00000189403	ENSG00000204305	2	9.74125e-14
17692-2	ENSG00000111801	ENSG00000204305	23	1.89927e-95
9954-2	ENSG00000169246	ENSG00000204305	9	7.77372e-28
18210-12	ENSG00000106723	ENSG00000204305	3	1.84198e-19
11180-17	ENSG00000173473	ENSG00000204305	3	3.15791e-12
18197-97	ENSG00000131730	ENSG00000204305	3	3.33658e-17
7142-5	ENSG00000120054	ENSG00000204305	1	1.51841e-10
8334-65	ENSG00000124678	ENSG00000204305	4	5.82776e-19
13605-16	ENSG00000109511	ENSG00000204305	3	3.14314e-14
16755-195	ENSG00000184344	ENSG00000204305	2	6.90809e-16
9874-28	ENSG00000147883	ENSG00000204305	1	6.47791e-12
17200-50	ENSG00000125498	ENSG00000204305	3	2.20564e-24
15449-33	ENSG00000145850	ENSG00000204305	4	3.2117e-23
3314-74	ENSG00000151892	ENSG00000204305	1	1.00452e-12
6969-14	ENSG00000175121	ENSG00000204305	1	8.96649e-16
12456-5	ENSG00000170525	ENSG00000204305	3	2.7471e-13
13435-31	ENSG00000174564	ENSG00000204305	6	3.749e-21
17710-40	ENSG00000111907	ENSG00000204305	2	9.26218e-16
12894-3	ENSG00000157212	ENSG00000204305	6	4.12578e-18
10817-26	ENSG00000196860	ENSG00000204305	15	9.10855e-33
2993-1	ENSG00000115607	ENSG00000204305	1	1.1862e-10
6994-19	ENSG00000088543	ENSG00000204305	11	2.78035e-29
9059-14	ENSG00000136237	ENSG00000204305	11	9.46846e-26
2960-66	ENSG00000126759	ENSG00000204305	1	3.09186e-11
13539-131	ENSG00000105642	ENSG00000204305	5	4.17873e-17
3387-1	ENSG00000077264	ENSG00000204305	16	2.15024e-37
10677-9	ENSG00000065518	ENSG00000204305	16	4.71774e-46
6366-38	ENSG00000113621	ENSG00000204305	24	1.10389e-59
18187-16	ENSG00000108381	ENSG00000204305	6	1.03625e-22
14120-2	ENSG00000108375	ENSG00000204305	6	3.28748e-17
3479-71	ENSG00000010438	ENSG00000204305	9	3.85404e-22
10440-26	ENSG00000166250	ENSG00000204305	1	2.80778e-10
6992-67	ENSG00000223609	ENSG00000204305	8	1.66088e-26
13429-3	ENSG00000180305	ENSG00000204305	3	6.88313e-17
6558-5	ENSG00000184374	ENSG00000204305	2	9.45913e-12
9372-157	ENSG00000149573	ENSG00000204305	15	3.43703e-40
7934-11	ENSG00000103034	ENSG00000204305	1	2.38782e-11
17209-27	ENSG00000088002	ENSG00000204305	3	9.14304e-21
2822-56	ENSG00000123146	ENSG00000204305	4	1.19925e-12
14197-2	ENSG00000057657	ENSG00000204305	6	7.34837e-25
13966-30	ENSG00000142661	ENSG00000204305	14	1.1617e-31
3472-40	ENSG00000089685	ENSG00000204305	4	2.63304e-19
5981-6	ENSG00000160221	ENSG00000204305	2	7.4954e-11
15460-9	ENSG00000197635	ENSG00000204305	2	4.85392e-15
17365-7	ENSG00000171097	ENSG00000204305	8	4.8455e-29
19327-31	ENSG00000128708	ENSG00000204305	12	3.31454e-41
17155-1	ENSG00000160948	ENSG00000204305	13	2.75098e-43
10975-59	ENSG00000172551	ENSG00000204305	3	1.96602e-14
15419-15	ENSG00000137674	ENSG00000204305	4	2.94104e-21
7846-44	ENSG00000243130	ENSG00000204305	5	1.07932e-17
19323-1	ENSG00000147654	ENSG00000204305	13	7.78316e-27
18259-15	ENSG00000106511	ENSG00000204305	5	6.84471e-17
17673-34	ENSG00000169239	ENSG00000204305	6	7.16809e-26
6915-2	ENSG00000174950	ENSG00000204305	4	2.53324e-15
3450-4	ENSG00000167755	ENSG00000204305	17	1.05639e-43
17393-13	ENSG00000122971	ENSG00000204305	3	3.31083e-22
15497-9	ENSG00000002587	ENSG00000204305	2	1.31118e-14
4540-11	ENSG00000094916	ENSG00000204305	11	5.87476e-29
17432-25	ENSG00000162433	ENSG00000204305	4	2.36219e-23
18290-6	ENSG00000265190	ENSG00000204305	3	3.24025e-19
15670-15	ENSG00000144119	ENSG00000204305	6	1.1092e-24
5698-60	ENSG00000168477	ENSG00000204305	26	0
18927-14	ENSG00000203722	ENSG00000204305	5	9.11201e-26
2770-51	ENSG00000108702	ENSG00000204305	15	4.70251e-38
7864-3	ENSG00000105366	ENSG00000204305	4	5.39572e-17
18205-123	ENSG00000197172	ENSG00000204305	1	5.83461e-12
13011-20	ENSG00000124614	ENSG00000204305	16	1.98811e-43
7551-33	ENSG00000137507	ENSG00000204305	1	9.3366e-12
12347-29	ENSG00000136280	ENSG00000204305	1	1.68172e-10
2605-49	ENSG00000120949	ENSG00000204305	6	5.94736e-26
18192-69	ENSG00000242520	ENSG00000204305	12	5.17287e-42
9310-2	ENSG00000172116	ENSG00000204305	10	3.41973e-32
13540-1	ENSG00000154478	ENSG00000204305	2	2.19179e-11
11278-4	ENSG00000204248	ENSG00000204305	1	2.94347e-12
2783-18	ENSG00000276085	ENSG00000204305	10	1.9476e-25
12046-51	ENSG00000120948	ENSG00000204305	1	2.07714e-10
7018-10	ENSG00000007520	ENSG00000204305	5	4.56306e-20
13720-95	ENSG00000196415	ENSG00000204305	6	9.68482e-26
15587-20	ENSG00000165457	ENSG00000204305	6	1.76204e-14
7752-31	ENSG00000166527	ENSG00000204305	4	2.99641e-16
8932-1	ENSG00000197586	ENSG00000204305	1	2.12719e-11
10011-65	ENSG00000122126	ENSG00000204305	3	6.48397e-15
13055-53	ENSG00000059915	ENSG00000204305	11	6.0921e-30
16309-30	ENSG00000104901	ENSG00000204305	9	4.64929e-39
17725-37	ENSG00000006611	ENSG00000204305	2	6.49807e-16
10081-17	ENSG00000119042	ENSG00000204305	3	1.25171e-17
8700-325	ENSG00000178234	ENSG00000204305	1	1.12312e-10
17511-10	ENSG00000148688	ENSG00000204305	4	5.2805e-21
4261-55	ENSG00000005421	ENSG00000204305	1	1.44908e-11
2695-25	ENSG00000261371	ENSG00000204305	6	2.88161e-21
5992-50	ENSG00000153563	ENSG00000204305	6	2.40885e-20
3497-13	ENSG00000188379	ENSG00000204305	4	4.1337e-16
19111-10	ENSG00000130725	ENSG00000204305	2	1.13517e-17
3030-3	ENSG00000104938	ENSG00000204305	3	2.41541e-15
16081-38	ENSG00000198074	ENSG00000204305	6	3.69393e-30
2640-3	ENSG00000164078	ENSG00000204305	11	4.48827e-31
10990-21	ENSG00000188906	ENSG00000204305	1	2.45185e-16
18925-24	ENSG00000143106	ENSG00000204305	6	2.08386e-14
7757-5	ENSG00000237541	ENSG00000204305	17	1.44548e-49
9176-3	ENSG00000185499	ENSG00000204305	4	2.08585e-19
4988-49	ENSG00000160867	ENSG00000204305	17	1.45918e-27
5988-49	ENSG00000125735	ENSG00000204305	2	5.32941e-12
2878-66	ENSG00000176105	ENSG00000204305	2	1.37136e-15
10924-258	ENSG00000167740	ENSG00000204305	2	5.34238e-19
14314-6	ENSG00000100023	ENSG00000204305	11	4.27191e-28
9378-6	ENSG00000130720	ENSG00000204305	6	1.69298e-14
4965-27	ENSG00000110955	ENSG00000204305	5	7.56307e-17
10675-223	ENSG00000213593	ENSG00000204305	4	3.22168e-21
5102-55	ENSG00000204516	ENSG00000204305	22	8.77779e-180
15358-28	ENSG00000166922	ENSG00000204305	14	1.82379e-46
10449-31	ENSG00000180730	ENSG00000204305	11	2.72882e-32
7247-1	ENSG00000120370	ENSG00000204305	1	2.50426e-12
11656-110	ENSG00000196405	ENSG00000204305	3	1.11209e-20
8776-10	ENSG00000107566	ENSG00000204305	1	1.27871e-12
12041-33	ENSG00000204390	ENSG00000204305	9	1.60395e-29
16807-35	ENSG00000130595	ENSG00000204305	6	1.54956e-27
18182-24	ENSG00000124253	ENSG00000204305	14	4.77398e-39
12417-46	ENSG00000144034	ENSG00000204305	1	2.0351e-15
9896-21	ENSG00000176165	ENSG00000204305	1	2.49303e-10
3418-12	ENSG00000183049	ENSG00000204305	7	4.19454e-23
6611-8	ENSG00000134901	ENSG00000204305	1	2.45697e-10
6077-63	ENSG00000093072	ENSG00000204305	5	6.34933e-15
3651-50	ENSG00000128052	ENSG00000204305	7	8.68922e-14
17750-8	ENSG00000171848	ENSG00000204305	10	1.82359e-22
12934-1	ENSG00000138646	ENSG00000204305	5	7.82638e-70
11429-80	ENSG00000092199	ENSG00000204305	4	9.70098e-16
19208-8	ENSG00000121989	ENSG00000204305	3	5.2937e-20
13059-33	ENSG00000135002	ENSG00000204305	1	9.84175e-15
12891-1	ENSG00000164877	ENSG00000204305	3	3.17814e-17
7818-101	ENSG00000183347	ENSG00000204305	9	2.64737e-31
17811-78	ENSG00000198203	ENSG00000204305	2	8.5015e-15
15579-26	ENSG00000164303	ENSG00000204305	2	9.08867e-14
5465-32	ENSG00000136720	ENSG00000204305	1	6.45702e-11
17771-35	ENSG00000241258	ENSG00000204305	2	2.76771e-14
15503-15	ENSG00000143768	ENSG00000204305	4	3.98292e-17
2976-58	ENSG00000134760	ENSG00000204305	15	2.46929e-38
8009-121	ENSG00000148290	ENSG00000204305	12	1.998e-25
18890-227	ENSG00000171564	ENSG00000204305	4	2.50622e-23
16814-13	ENSG00000022267	ENSG00000204305	1	2.30785e-12
8985-13	ENSG00000122335	ENSG00000204305	1	2.56344e-12
2643-57	ENSG00000062038	ENSG00000204305	1	1.34801e-14
6932-42	ENSG00000161638	ENSG00000204305	5	2.07528e-18
5008-51	ENSG00000291237	ENSG00000204305	8	8.94361e-24
11647-6	ENSG00000111432	ENSG00000204305	7	1.33121e-20
2631-50	ENSG00000243646	ENSG00000204305	4	4.43861e-19
13645-14	ENSG00000140829	ENSG00000204305	5	1.5151e-13
17435-43	ENSG00000140374	ENSG00000204305	2	7.47679e-20
15333-11	ENSG00000132581	ENSG00000204305	25	7.59716e-164
3640-14	ENSG00000163956	ENSG00000204305	25	0
11281-6	ENSG00000141738	ENSG00000204305	8	4.13238e-24
12986-12	ENSG00000148943	ENSG00000204305	7	6.99617e-27
2967-8	ENSG00000162692	ENSG00000204305	7	2.7384e-14
12420-10	ENSG00000152642	ENSG00000204305	14	9.86474e-40
9016-12	ENSG00000131408	ENSG00000204305	2	4.235e-13
5024-67	ENSG00000139687	ENSG00000204305	1	1.48017e-14
12415-122	ENSG00000107223	ENSG00000204305	1	2.33534e-12
2649-77	ENSG00000076662	ENSG00000204305	4	1.13663e-18
3399-31	ENSG00000136011	ENSG00000204305	10	2.9315e-33
3394-81	ENSG00000166851	ENSG00000204305	1	4.30231e-11
3797-1	ENSG00000170558	ENSG00000204305	1	1.43543e-11
4304-18	ENSG00000178177	ENSG00000204305	1	3.55847e-11
9254-18	ENSG00000179639	ENSG00000204305	12	2.03836e-27
14229-5	ENSG00000124217	ENSG00000204305	14	6.76635e-37
11137-43	ENSG00000100368	ENSG00000204305	4	1.64412e-15
3423-59	ENSG00000092009	ENSG00000204305	1	6.8111e-12
14337-1	ENSG00000054116	ENSG00000204305	2	3.72204e-13
4150-75	ENSG00000122194	ENSG00000204305	2	6.64275e-20
3202-28	ENSG00000131650	ENSG00000204305	1	1.75326e-10
4556-10	ENSG00000157368	ENSG00000204305	25	1.18235e-46
5762-35	ENSG00000164871	ENSG00000204305	2	1.88613e-19
12451-62	ENSG00000156273	ENSG00000204305	7	1.12333e-23
12531-5	ENSG00000269526	ENSG00000204305	1	1.10388e-10
8297-8	ENSG00000077232	ENSG00000204305	9	3.20581e-16
19247-1	ENSG00000072401	ENSG00000204305	4	1.59936e-24
16612-28	ENSG00000162512	ENSG00000204305	5	4.16637e-24
16748-1	ENSG00000152785	ENSG00000204305	2	2.42138e-13
3177-49	ENSG00000167434	ENSG00000204305	1	1.0589e-10
2632-5	ENSG00000096996	ENSG00000204305	1	2.20005e-12
2946-52	ENSG00000197766	ENSG00000204305	1	4.36631e-13
8946-38	ENSG00000012504	ENSG00000204305	1	2.28229e-10
10572-65	ENSG00000125815	ENSG00000204305	5	1.66028e-22
5596-75	ENSG00000110448	ENSG00000204305	22	2.3424e-30
7267-2	ENSG00000100596	ENSG00000204305	1	1.18691e-11
9005-16	ENSG00000114554	ENSG00000204305	2	3.42939e-11
4224-7	ENSG00000135316	ENSG00000204305	11	3.97499e-33
4423-77	ENSG00000171552	ENSG00000204305	8	3.96055e-32
9522-3	ENSG00000156709	ENSG00000204305	1	1.47639e-11
18328-36	ENSG00000143811	ENSG00000204305	3	5.01637e-26
4480-59	ENSG00000125730	ENSG00000204305	2	6.3849e-15
9229-9	ENSG00000141086	ENSG00000204305	6	8.81353e-20
4563-61	ENSG00000124181	ENSG00000204305	7	9.17359e-21
2949-6	ENSG00000069764	ENSG00000204305	2	3.16285e-18
8962-48	ENSG00000108443	ENSG00000204305	1	4.72901e-13
12864-9	ENSG00000172548	ENSG00000204305	4	7.47446e-18
11327-56	ENSG00000176444	ENSG00000204305	12	5.42777e-39
13932-45	ENSG00000102606	ENSG00000204305	3	1.42473e-17
14028-22	ENSG00000011405	ENSG00000204305	7	1.83095e-22
7888-58	ENSG00000183978	ENSG00000204305	3	7.76648e-16
2447-7	ENSG00000188784	ENSG00000204305	1	1.13045e-10
4472-5	ENSG00000198467	ENSG00000204305	19	4.12778e-42
9039-47	ENSG00000143337	ENSG00000204305	9	5.51011e-17
13653-335	ENSG00000133315	ENSG00000204305	10	3.42318e-27
9773-15	ENSG00000163162	ENSG00000204305	7	3.71074e-21
16858-384	ENSG00000142552	ENSG00000204305	2	1.94798e-14
7880-9	ENSG00000129084	ENSG00000204305	6	1.75689e-20
7762-30	ENSG00000184602	ENSG00000204305	2	9.71847e-12
5745-64	ENSG00000137558	ENSG00000204305	2	9.86662e-15
6587-6	ENSG00000165379	ENSG00000204305	5	6.20765e-19
15668-19	ENSG00000116985	ENSG00000204305	13	5.33752e-41
14331-262	ENSG00000146425	ENSG00000204305	1	1.30634e-10
8843-34	ENSG00000124920	ENSG00000204305	3	2.90957e-17
13438-115	ENSG00000090539	ENSG00000204305	2	4.35442e-13
8980-19	ENSG00000206531	ENSG00000204308	3	5.4386e-13
3191-50	ENSG00000127578	ENSG00000204308	1	5.91123e-14
5392-73	ENSG00000026103	ENSG00000204308	3	1.35855e-19
13229-20	ENSG00000198625	ENSG00000204308	7	8.24678e-20
4469-78	ENSG00000182022	ENSG00000204308	8	1.07828e-12
6020-52	ENSG00000049247	ENSG00000204308	1	8.4577e-12
9254-18	ENSG00000179639	ENSG00000204308	1	6.01787e-11
12488-9	ENSG00000232119	ENSG00000204308	4	1.00516e-23
19127-1	ENSG00000004776	ENSG00000204308	1	6.90179e-12
4971-1	ENSG00000101160	ENSG00000204308	2	1.81093e-16
11308-8	ENSG00000143578	ENSG00000204308	5	1.08646e-43
7823-22	ENSG00000070731	ENSG00000204308	1	6.58705e-12
14054-17	ENSG00000134470	ENSG00000204308	3	2.18587e-19
14216-35	ENSG00000145833	ENSG00000204308	1	4.74209e-11
17155-1	ENSG00000160948	ENSG00000204308	1	7.76212e-11
17672-184	ENSG00000134812	ENSG00000204308	2	1.45912e-10
15358-28	ENSG00000166922	ENSG00000204308	1	5.25243e-12
3486-58	ENSG00000113578	ENSG00000204308	1	1.73416e-11
3073-51	ENSG00000137496	ENSG00000204308	1	2.19382e-10
6480-1	ENSG00000171302	ENSG00000204308	4	3.14245e-21
5704-74	ENSG00000197540	ENSG00000204308	1	7.54904e-12
10557-6	ENSG00000153495	ENSG00000204308	2	1.45343e-12
18195-3	ENSG00000149716	ENSG00000204308	1	4.68016e-11
7849-3	ENSG00000115828	ENSG00000204308	1	1.41651e-12
16309-30	ENSG00000104901	ENSG00000204308	1	1.54833e-10
2871-73	ENSG00000051180	ENSG00000204308	1	1.79863e-15
3387-1	ENSG00000077264	ENSG00000204308	1	5.84017e-11
14134-49	ENSG00000139211	ENSG00000204308	1	4.47467e-17
9451-20	ENSG00000169344	ENSG00000204308	10	2.48508e-18
5106-52	ENSG00000134250	ENSG00000204308	1	1.57672e-10
7124-18	ENSG00000138684	ENSG00000204308	5	2.80447e-22
6362-6	ENSG00000119147	ENSG00000204308	1	2.14206e-10
8390-25	ENSG00000161281	ENSG00000204308	2	9.09403e-12
5111-15	ENSG00000021645	ENSG00000204308	1	1.18817e-11
13720-95	ENSG00000196415	ENSG00000204308	2	1.0657e-27
10814-7	ENSG00000158477	ENSG00000204308	1	2.41119e-10
14150-7	ENSG00000136694	ENSG00000204308	9	7.68475e-72
4721-54	ENSG00000160180	ENSG00000204308	1	1.00209e-12
9730-22	ENSG00000167925	ENSG00000204308	1	8.00041e-11
19561-216	ENSG00000004399	ENSG00000204308	8	5.75813e-18
12826-5	ENSG00000105641	ENSG00000204308	1	1.04077e-11
7257-18	ENSG00000142538	ENSG00000204308	1	1.58426e-12
13392-13	ENSG00000143153	ENSG00000204308	1	1.92668e-12
5713-9	ENSG00000197110	ENSG00000204308	16	2.65105e-23
9077-10	ENSG00000198162	ENSG00000204308	1	1.23933e-11
7953-20	ENSG00000117090	ENSG00000204308	1	2.81948e-12
6633-43	ENSG00000267368	ENSG00000204308	1	3.58586e-13
4922-13	ENSG00000172724	ENSG00000204308	13	5.76897e-41
4472-5	ENSG00000198467	ENSG00000204308	1	4.93151e-13
10606-34	ENSG00000143337	ENSG00000204308	26	9.98901e-50
6599-5	ENSG00000154856	ENSG00000204308	1	7.22722e-12
7757-5	ENSG00000237541	ENSG00000204308	30	2.10244e-173
6382-17	ENSG00000109323	ENSG00000204308	2	5.96115e-13
16057-6	ENSG00000197081	ENSG00000204308	13	1.83446e-19
16021-30	ENSG00000150394	ENSG00000204308	1	2.21085e-11
13966-30	ENSG00000142661	ENSG00000204308	1	1.88707e-10
16900-29	ENSG00000112139	ENSG00000204308	2	8.02139e-20
19323-1	ENSG00000147654	ENSG00000204308	25	2.82923e-25
9509-4	ENSG00000095209	ENSG00000204308	5	1.80291e-26
5404-53	ENSG00000146072	ENSG00000204308	7	6.85288e-16
7795-14	ENSG00000205810	ENSG00000204308	3	3.78955e-16
10041-3	ENSG00000101076	ENSG00000204308	6	3.66229e-28
16802-31	ENSG00000109180	ENSG00000204308	1	1.76997e-10
8323-163	ENSG00000160180	ENSG00000204308	1	7.561e-11
17460-51	ENSG00000157601	ENSG00000204308	1	1.93393e-11
4125-52	ENSG00000204305	ENSG00000204308	8	4.45412e-54
13733-5	ENSG00000113302	ENSG00000204308	14	1.79826e-17
11118-107	ENSG00000124839	ENSG00000204308	1	4.75638e-14
4476-22	ENSG00000115085	ENSG00000204308	1	4.09854e-14
3329-14	ENSG00000008438	ENSG00000204308	1	3.69301e-11
9580-5	ENSG00000058085	ENSG00000204308	2	3.33882e-11
12758-47	ENSG00000152208	ENSG00000204308	18	3.1637e-26
17153-46	ENSG00000243772	ENSG00000204308	10	0
5255-22	ENSG00000113448	ENSG00000204308	4	6.00438e-13
18449-33	ENSG00000138398	ENSG00000204308	1	3.35107e-11
6364-7	ENSG00000139192	ENSG00000204308	3	3.54486e-17
3485-28	ENSG00000166710	ENSG00000204308	26	1.75105e-57
14692-3	ENSG00000158805	ENSG00000204308	1	1.03938e-13
8351-17	ENSG00000185198	ENSG00000204308	1	3.35705e-11
18375-28	ENSG00000136695	ENSG00000204308	1	7.58399e-12
3291-30	ENSG00000104921	ENSG00000204308	28	2.90668e-21
3323-37	ENSG00000157193	ENSG00000204308	8	6.59281e-14
8903-1	ENSG00000164919	ENSG00000204308	3	1.72565e-12
9081-39	ENSG00000115194	ENSG00000204308	1	3.4484e-12
7157-22	ENSG00000204967	ENSG00000204308	4	3.10262e-14
15462-28	ENSG00000153563	ENSG00000204308	26	2.23157e-56
17692-2	ENSG00000111801	ENSG00000204308	32	8.57796e-251
4906-35	ENSG00000198734	ENSG00000204308	23	5.84047e-27
9830-109	ENSG00000134215	ENSG00000204308	4	5.78083e-19
11468-15	ENSG00000122965	ENSG00000204308	6	2.06929e-13
3440-7	ENSG00000145649	ENSG00000204308	16	7.0955e-99
12939-1	ENSG00000171453	ENSG00000204308	1	8.65208e-13
9244-27	ENSG00000131238	ENSG00000204308	6	1.44431e-14
15503-15	ENSG00000143768	ENSG00000204308	7	1.19909e-27
18925-24	ENSG00000143106	ENSG00000204308	24	8.52945e-25
9969-8	ENSG00000004809	ENSG00000204308	21	2.19666e-28
3293-2	ENSG00000073754	ENSG00000204308	7	3.17969e-16
16081-38	ENSG00000198074	ENSG00000204308	1	1.07346e-10
4129-72	ENSG00000243649	ENSG00000204308	17	1.57196e-32
12572-236	ENSG00000100842	ENSG00000204308	1	5.06498e-11
10677-9	ENSG00000065518	ENSG00000204308	1	2.39358e-12
10085-25	ENSG00000147465	ENSG00000204308	1	7.7163e-13
5992-50	ENSG00000153563	ENSG00000204308	6	5.51919e-17
2954-56	ENSG00000118113	ENSG00000204308	11	1.28156e-45
5735-54	ENSG00000171155	ENSG00000204308	4	6.35066e-19
5029-3	ENSG00000078098	ENSG00000204308	1	6.01674e-16
4556-10	ENSG00000157368	ENSG00000204308	1	1.49892e-14
10457-3	ENSG00000115607	ENSG00000204308	26	4.71849e-69
19590-46	ENSG00000133661	ENSG00000204308	25	8.63435e-41
3640-14	ENSG00000163956	ENSG00000204308	19	2.98485e-74
3195-50	ENSG00000115523	ENSG00000204308	9	3.7471e-17
17455-42	ENSG00000110195	ENSG00000204308	6	1.68383e-18
11277-23	ENSG00000118217	ENSG00000204308	3	1.32531e-17
12332-7	ENSG00000103319	ENSG00000204308	20	2.07537e-173
3676-15	ENSG00000197081	ENSG00000204308	5	7.43688e-15
2436-49	ENSG00000161921	ENSG00000204308	1	1.39574e-10
14337-1	ENSG00000054116	ENSG00000204308	6	1.45073e-27
7950-142	ENSG00000165810	ENSG00000204308	1	7.49828e-11
11387-3	ENSG00000213676	ENSG00000204308	14	3.66956e-29
9372-157	ENSG00000149573	ENSG00000204308	1	1.40765e-12
3336-50	ENSG00000003436	ENSG00000204308	1	4.25036e-13
19111-10	ENSG00000130725	ENSG00000204308	6	4.97851e-21
15570-99	ENSG00000117322	ENSG00000204308	23	3.08473e-21
13740-51	ENSG00000162998	ENSG00000204308	4	1.34092e-32
8990-42	ENSG00000069849	ENSG00000204308	1	1.08956e-11
18339-207	ENSG00000277791	ENSG00000204308	1	1.27599e-10
11067-13	ENSG00000242252	ENSG00000204308	15	2.44339e-25
18866-8	ENSG00000188386	ENSG00000204308	1	2.76489e-10
2636-10	ENSG00000111321	ENSG00000204308	1	5.09758e-13
8297-8	ENSG00000077232	ENSG00000204308	6	4.93058e-16
16915-153	ENSG00000196189	ENSG00000204308	1	5.83117e-16
9735-44	ENSG00000153283	ENSG00000204308	24	2.26015e-30
7810-20	ENSG00000223953	ENSG00000204308	3	3.62058e-16
11116-16	ENSG00000185742	ENSG00000204308	8	4.04192e-15
6324-11	ENSG00000167968	ENSG00000204308	1	1.35377e-12
2468-62	ENSG00000115009	ENSG00000204308	1	2.68137e-11
7161-25	ENSG00000049239	ENSG00000204308	24	1.13345e-85
18182-24	ENSG00000124253	ENSG00000204308	1	8.606e-11
12378-71	ENSG00000231925	ENSG00000204308	13	1.1097e-67
9328-55	ENSG00000204516	ENSG00000204308	4	7.20221e-33
13587-10	ENSG00000161800	ENSG00000204308	33	0
16322-10	ENSG00000170476	ENSG00000204308	1	2.9476e-11
5596-75	ENSG00000110448	ENSG00000204308	20	5.06812e-24
8009-121	ENSG00000148290	ENSG00000204308	19	5.34003e-21
14618-26	ENSG00000154978	ENSG00000204308	1	3.74034e-14
2976-58	ENSG00000134760	ENSG00000204308	1	4.24289e-11
5102-55	ENSG00000204516	ENSG00000204308	29	0
10817-26	ENSG00000196860	ENSG00000204308	1	1.49735e-10
17453-34	ENSG00000047457	ENSG00000204308	1	1.34844e-11
14705-1	ENSG00000165197	ENSG00000204308	4	1.21503e-13
4471-50	ENSG00000125780	ENSG00000204308	27	6.22833e-75
15449-33	ENSG00000145850	ENSG00000204308	1	1.80808e-10
13011-20	ENSG00000124614	ENSG00000204308	1	3.46834e-13
17172-19	ENSG00000126549	ENSG00000204308	20	3.04933e-20
8069-85	ENSG00000198851	ENSG00000204308	24	3.34571e-25
10924-258	ENSG00000167740	ENSG00000204308	1	1.18617e-12
5487-7	ENSG00000026751	ENSG00000204308	1	4.95657e-13
8048-9	ENSG00000181867	ENSG00000204308	32	0
18194-18	ENSG00000205186	ENSG00000204308	1	2.30464e-12
2654-19	ENSG00000067182	ENSG00000204308	1	2.15389e-11
3342-76	ENSG00000143322	ENSG00000204308	2	2.01515e-10
18270-10	ENSG00000166337	ENSG00000204308	1	3.7335e-13
4123-60	ENSG00000075388	ENSG00000204308	1	5.96081e-11
17750-8	ENSG00000171848	ENSG00000204308	14	5.22852e-19
15333-11	ENSG00000132581	ENSG00000204308	22	1.0483e-112
9022-49	ENSG00000186458	ENSG00000204308	1	1.17752e-12
11174-8	ENSG00000005108	ENSG00000204308	4	1.38837e-12
5762-35	ENSG00000164871	ENSG00000204308	5	8.03324e-17
17795-176	ENSG00000175324	ENSG00000204308	1	1.57645e-10
9199-6	ENSG00000184787	ENSG00000204308	5	5.51245e-24
6077-63	ENSG00000093072	ENSG00000204308	16	2.85224e-18
10551-7	ENSG00000213658	ENSG00000204308	1	2.44239e-10
8074-32	ENSG00000175606	ENSG00000204308	1	5.86589e-13
9459-7	ENSG00000026103	ENSG00000204308	3	6.40668e-21
14148-2	ENSG00000187608	ENSG00000204308	32	4.34911e-98
8597-1	ENSG00000116857	ENSG00000204308	1	4.95225e-15
3450-4	ENSG00000167755	ENSG00000204308	1	2.45446e-11
15587-20	ENSG00000165457	ENSG00000204308	5	2.29293e-12
13686-2	ENSG00000091181	ENSG00000204308	30	1.55153e-28
9111-40	ENSG00000092051	ENSG00000204308	30	4.53834e-94
4297-62	ENSG00000262655	ENSG00000204308	1	2.84302e-13
3314-74	ENSG00000151892	ENSG00000204308	8	5.15438e-30
5631-83	ENSG00000096395	ENSG00000204308	31	1.04353e-46
4491-4	ENSG00000091181	ENSG00000204308	1	1.13409e-10
4133-54	ENSG00000100453	ENSG00000204308	5	3.11264e-17
5646-20	ENSG00000169413	ENSG00000204308	5	6.90025e-13
13435-31	ENSG00000174564	ENSG00000204308	3	9.7098e-14
7959-34	ENSG00000081138	ENSG00000204308	29	8.13561e-47
3479-71	ENSG00000010438	ENSG00000204308	23	1.22306e-23
6997-32	ENSG00000167964	ENSG00000204308	1	7.85123e-11
10760-107	ENSG00000152578	ENSG00000204308	21	3.02671e-34
6366-38	ENSG00000113621	ENSG00000204308	16	6.88086e-38
2849-49	ENSG00000204472	ENSG00000204308	6	1.58938e-12
15376-134	ENSG00000196188	ENSG00000204308	2	1.09698e-13
13236-25	ENSG00000154342	ENSG00000204308	16	3.16327e-19
15533-97	ENSG00000038945	ENSG00000204308	1	1.05266e-11
7827-20	ENSG00000197140	ENSG00000204308	4	1.07724e-11
9215-117	ENSG00000155313	ENSG00000204308	29	1.27025e-203
2967-8	ENSG00000162692	ENSG00000204308	1	2.24957e-11
4569-52	ENSG00000184985	ENSG00000204308	1	8.79399e-11
4834-61	ENSG00000142627	ENSG00000204308	2	1.16385e-13
13465-5	ENSG00000159200	ENSG00000204308	2	1.62089e-11
7551-33	ENSG00000137507	ENSG00000204308	5	5.69151e-14
12690-33	ENSG00000186522	ENSG00000204308	1	2.59311e-12
15453-3	ENSG00000106927	ENSG00000204308	6	4.60738e-24
11430-49	ENSG00000135144	ENSG00000204308	1	2.26835e-14
6961-14	ENSG00000188624	ENSG00000204308	1	1.64457e-14
9039-47	ENSG00000143337	ENSG00000204308	29	9.72011e-38
17456-53	ENSG00000135052	ENSG00000204308	6	5.067e-14
7999-23	ENSG00000138185	ENSG00000204308	13	5.71912e-15
10445-20	ENSG00000204444	ENSG00000204308	3	5.95738e-17
16913-8	ENSG00000026297	ENSG00000204308	2	1.28045e-13
3438-10	ENSG00000070404	ENSG00000204308	1	4.61471e-11
13374-4	ENSG00000214642	ENSG00000204308	2	5.0384e-21
8696-15	ENSG00000128242	ENSG00000204308	1	4.10602e-15
8983-7	ENSG00000135052	ENSG00000204308	1	1.37665e-10
3186-2	ENSG00000166278	ENSG00000204308	32	2.97536e-97
5698-60	ENSG00000168477	ENSG00000204308	19	1.9476e-78
9778-45	ENSG00000165685	ENSG00000204308	1	2.05793e-12
18192-69	ENSG00000242520	ENSG00000204308	1	6.35324e-11
2770-51	ENSG00000108702	ENSG00000204308	1	1.71635e-12
2827-23	ENSG00000006210	ENSG00000204308	1	3.60392e-17
15300-66	ENSG00000100147	ENSG00000204308	14	2.68045e-17
12420-10	ENSG00000152642	ENSG00000204308	1	2.10398e-11
10344-334	ENSG00000110324	ENSG00000204308	1	2.71244e-10
8364-74	ENSG00000111962	ENSG00000204308	4	3.31108e-17
7110-2	ENSG00000090520	ENSG00000204308	1	5.52408e-11
13007-66	ENSG00000187922	ENSG00000204308	1	6.37787e-11
10036-201	ENSG00000174306	ENSG00000204308	1	8.53424e-16
12934-1	ENSG00000138646	ENSG00000204308	14	1.67943e-25
9545-156	ENSG00000113088	ENSG00000204308	6	1.38082e-32
3199-54	ENSG00000186474	ENSG00000204308	1	9.78535e-14
4124-24	ENSG00000204389	ENSG00000204308	1	2.8348e-13
11270-17	ENSG00000250479	ENSG00000204308	21	6.45575e-21
9910-9	ENSG00000099810	ENSG00000204308	1	1.30628e-13
5728-60	ENSG00000163534	ENSG00000204308	4	5.17763e-11
4988-49	ENSG00000160867	ENSG00000204308	22	3.33576e-25
10440-26	ENSG00000166250	ENSG00000204308	2	1.36923e-10
9457-3	ENSG00000105971	ENSG00000204310	1	3.83425e-13
2636-10	ENSG00000111321	ENSG00000204310	2	3.12327e-22
11168-3	ENSG00000145794	ENSG00000204310	1	4.74461e-12
11647-6	ENSG00000111432	ENSG00000204310	2	6.33564e-14
7810-20	ENSG00000223953	ENSG00000204310	1	9.62277e-13
15333-11	ENSG00000132581	ENSG00000204310	3	4.91586e-21
6992-67	ENSG00000223609	ENSG00000204310	2	4.55241e-20
10814-7	ENSG00000158477	ENSG00000204310	2	8.65469e-18
18449-33	ENSG00000138398	ENSG00000204310	2	1.95537e-20
5596-75	ENSG00000110448	ENSG00000204310	5	1.7901e-26
3291-30	ENSG00000104921	ENSG00000204310	3	1.05299e-15
5015-15	ENSG00000146070	ENSG00000204310	1	1.58113e-19
13229-20	ENSG00000198625	ENSG00000204310	3	6.70926e-19
3873-51	ENSG00000115705	ENSG00000204310	1	1.33575e-12
19208-8	ENSG00000121989	ENSG00000204310	2	1.14575e-12
4721-54	ENSG00000160180	ENSG00000204310	1	3.36313e-18
9082-25	ENSG00000101251	ENSG00000204310	2	9.18629e-16
5726-49	ENSG00000178287	ENSG00000204310	1	1.83363e-10
6168-11	ENSG00000141510	ENSG00000204310	1	9.59706e-14
10081-17	ENSG00000119042	ENSG00000204310	2	1.59078e-13
12041-33	ENSG00000204390	ENSG00000204310	2	1.00894e-17
11292-13	ENSG00000168077	ENSG00000204310	2	4.82592e-18
8633-18	ENSG00000133135	ENSG00000204310	2	1.47495e-14
7795-14	ENSG00000205810	ENSG00000204310	3	3.54547e-27
4125-52	ENSG00000204305	ENSG00000204310	6	7.91547e-46
17200-50	ENSG00000125498	ENSG00000204310	3	1.08898e-13
15503-15	ENSG00000143768	ENSG00000204310	5	3.49384e-31
6351-55	ENSG00000007312	ENSG00000204310	1	9.12336e-11
14024-196	ENSG00000158813	ENSG00000204310	2	5.31905e-12
14060-67	ENSG00000100365	ENSG00000204310	1	3.54762e-11
3472-40	ENSG00000089685	ENSG00000204310	2	9.50609e-14
9941-70	ENSG00000171815	ENSG00000204310	1	2.54189e-11
8424-269	ENSG00000168036	ENSG00000204310	2	2.44723e-20
9509-4	ENSG00000095209	ENSG00000204310	10	2.07113e-201
13007-66	ENSG00000187922	ENSG00000204310	3	8.02683e-21
18866-8	ENSG00000188386	ENSG00000204310	2	1.6148e-20
5992-50	ENSG00000153563	ENSG00000204310	1	7.25694e-17
3003-29	ENSG00000204475	ENSG00000204310	2	1.03901e-22
3199-54	ENSG00000186474	ENSG00000204310	2	2.79865e-24
19335-2	ENSG00000189159	ENSG00000204310	1	3.25284e-11
14226-120	ENSG00000132840	ENSG00000204310	1	1.79247e-10
3471-49	ENSG00000115661	ENSG00000204310	2	1.63147e-12
15675-3	ENSG00000172216	ENSG00000204310	2	1.37096e-19
6480-1	ENSG00000171302	ENSG00000204310	2	4.69844e-12
6283-60	ENSG00000183019	ENSG00000204310	2	4.34108e-16
6932-42	ENSG00000161638	ENSG00000204310	2	3.65357e-13
9022-49	ENSG00000186458	ENSG00000204310	2	2.91976e-23
13539-131	ENSG00000105642	ENSG00000204310	1	4.53512e-13
10011-65	ENSG00000122126	ENSG00000204310	1	1.85151e-13
9383-24	ENSG00000064886	ENSG00000204310	1	8.33632e-13
14633-26	ENSG00000269556	ENSG00000204310	2	3.1242e-16
10344-334	ENSG00000110324	ENSG00000204310	2	6.4442e-24
18192-69	ENSG00000242520	ENSG00000204310	2	1.46295e-20
2443-10	ENSG00000107831	ENSG00000204310	1	8.889e-13
15419-15	ENSG00000137674	ENSG00000204310	2	3.21979e-12
2635-61	ENSG00000204381	ENSG00000204310	2	1.48753e-13
4224-7	ENSG00000135316	ENSG00000204310	2	4.05752e-14
18328-36	ENSG00000143811	ENSG00000204310	2	7.03893e-14
12378-71	ENSG00000231925	ENSG00000204310	2	8.80355e-16
6961-14	ENSG00000188624	ENSG00000204310	2	2.2376e-22
17772-7	ENSG00000213886	ENSG00000204310	2	2.19113e-13
3837-6	ENSG00000115085	ENSG00000204310	2	2.62328e-17
4280-47	ENSG00000106588	ENSG00000204310	1	1.51564e-10
2871-73	ENSG00000051180	ENSG00000204310	3	2.02443e-26
18195-3	ENSG00000149716	ENSG00000204310	2	4.55068e-21
6020-52	ENSG00000049247	ENSG00000204310	2	7.57217e-25
4469-78	ENSG00000182022	ENSG00000204310	1	5.93147e-14
5713-9	ENSG00000197110	ENSG00000204310	1	3.83214e-14
19310-81	ENSG00000105669	ENSG00000204310	1	3.53325e-11
11167-6	ENSG00000063601	ENSG00000204310	2	9.49296e-13
7161-25	ENSG00000049239	ENSG00000204310	12	8.35776e-240
17692-2	ENSG00000111801	ENSG00000204310	9	2.09435e-158
10426-21	ENSG00000108433	ENSG00000204310	1	6.35375e-12
11682-7	ENSG00000265972	ENSG00000204310	2	2.60931e-12
4988-49	ENSG00000160867	ENSG00000204310	3	7.75807e-15
3327-27	ENSG00000074527	ENSG00000204310	2	2.21974e-12
8653-132	ENSG00000110011	ENSG00000204310	2	2.31699e-12
10445-20	ENSG00000204444	ENSG00000204310	1	2.22714e-11
9199-6	ENSG00000184787	ENSG00000204310	5	7.08272e-20
9176-3	ENSG00000185499	ENSG00000204310	2	5.22453e-14
17456-53	ENSG00000135052	ENSG00000204310	1	7.97604e-11
16081-38	ENSG00000198074	ENSG00000204310	2	6.88152e-20
8767-44	ENSG00000117298	ENSG00000204310	2	1.01221e-16
13604-27	ENSG00000107954	ENSG00000204310	2	1.54773e-14
3387-1	ENSG00000077264	ENSG00000204310	2	1.01092e-20
7124-18	ENSG00000138684	ENSG00000204310	7	5.23251e-142
15587-20	ENSG00000165457	ENSG00000204310	1	4.44212e-14
7757-5	ENSG00000237541	ENSG00000204310	8	8.56889e-100
12895-28	ENSG00000136267	ENSG00000204310	1	1.9978e-12
3450-4	ENSG00000167755	ENSG00000204310	3	4.76768e-21
13926-1	ENSG00000178966	ENSG00000204310	1	7.1392e-11
12463-7	ENSG00000003096	ENSG00000204310	1	2.38221e-13
12894-3	ENSG00000157212	ENSG00000204310	1	9.80858e-13
12986-12	ENSG00000148943	ENSG00000204310	2	1.13362e-15
11116-16	ENSG00000185742	ENSG00000204310	2	1.55957e-25
18938-3	ENSG00000147852	ENSG00000204310	2	7.08225e-18
7046-6	ENSG00000125975	ENSG00000204310	2	2.73793e-23
14286-2	ENSG00000131196	ENSG00000204310	2	3.89208e-14
3178-5	ENSG00000109861	ENSG00000204310	2	7.56975e-11
9983-97	ENSG00000146250	ENSG00000204310	1	6.03259e-11
4449-67	ENSG00000166923	ENSG00000204310	1	3.10887e-15
2665-26	ENSG00000048462	ENSG00000204310	1	3.21423e-12
18208-3	ENSG00000157456	ENSG00000204310	2	3.79618e-20
18891-98	ENSG00000162645	ENSG00000204310	1	7.803e-20
9392-43	ENSG00000071073	ENSG00000204310	2	3.1968e-14
15487-164	ENSG00000198848	ENSG00000204310	2	8.76919e-12
12933-17	ENSG00000120658	ENSG00000204310	2	3.27465e-19
14197-2	ENSG00000057657	ENSG00000204310	2	4.93256e-15
19111-10	ENSG00000130725	ENSG00000204310	2	5.51831e-30
10023-32	ENSG00000111424	ENSG00000204310	1	1.03587e-11
3391-10	ENSG00000105851	ENSG00000204310	1	2.73454e-11
9317-4	ENSG00000175489	ENSG00000204310	2	1.68707e-14
5526-53	ENSG00000186891	ENSG00000204310	1	1.73463e-10
12452-32	ENSG00000133247	ENSG00000204310	1	4.53229e-11
13650-11	ENSG00000182132	ENSG00000204310	2	2.26731e-16
7850-1	ENSG00000131055	ENSG00000204310	3	8.98543e-19
15623-1	ENSG00000188389	ENSG00000204310	1	1.21375e-12
7751-121	ENSG00000145423	ENSG00000204310	2	2.6377e-16
5008-51	ENSG00000291237	ENSG00000204310	3	4.10417e-25
16015-19	ENSG00000167701	ENSG00000204310	2	1.31611e-15
11439-88	ENSG00000131941	ENSG00000204310	1	8.60057e-11
19303-64	ENSG00000232838	ENSG00000204310	1	2.35821e-13
12479-50	ENSG00000188191	ENSG00000204310	1	8.82903e-16
17516-7	ENSG00000105649	ENSG00000204310	1	3.42862e-12
11666-72	ENSG00000135824	ENSG00000204310	2	9.95014e-18
3346-72	ENSG00000178999	ENSG00000204310	2	1.22838e-15
4476-22	ENSG00000115085	ENSG00000204310	2	7.54128e-21
3195-50	ENSG00000115523	ENSG00000204310	3	2.73177e-23
18297-8	ENSG00000158186	ENSG00000204310	2	5.48223e-11
10754-113	ENSG00000163421	ENSG00000204310	1	2.39568e-22
3026-5	ENSG00000310517	ENSG00000204310	1	1.31578e-10
18306-1	ENSG00000099864	ENSG00000204310	2	4.07296e-14
18399-1	ENSG00000118507	ENSG00000204310	2	2.90758e-13
4712-28	ENSG00000189058	ENSG00000204310	2	1.24155e-14
5343-74	ENSG00000109472	ENSG00000204310	1	1.39996e-10
6587-6	ENSG00000165379	ENSG00000204310	2	5.92307e-16
13653-335	ENSG00000133315	ENSG00000204310	2	1.14042e-16
12030-82	ENSG00000175084	ENSG00000204310	2	2.8378e-16
9773-15	ENSG00000163162	ENSG00000204310	2	3.28505e-15
7242-14	ENSG00000165633	ENSG00000204310	2	1.66338e-15
16749-79	ENSG00000266524	ENSG00000204310	2	4.56074e-12
18302-204	ENSG00000174442	ENSG00000204310	2	6.02864e-20
17710-40	ENSG00000111907	ENSG00000204310	1	3.23343e-11
8906-60	ENSG00000166159	ENSG00000204310	2	1.32922e-17
14662-6	ENSG00000099326	ENSG00000204310	1	8.4816e-12
7879-12	ENSG00000160868	ENSG00000204310	1	1.8414e-12
3685-53	ENSG00000235718	ENSG00000204310	1	1.09177e-11
12001-7	ENSG00000104067	ENSG00000204310	2	1.6371e-11
17155-1	ENSG00000160948	ENSG00000204310	2	7.93874e-21
9490-3	ENSG00000174749	ENSG00000204310	2	2.40203e-15
12417-46	ENSG00000144034	ENSG00000204310	1	7.00205e-11
7864-3	ENSG00000105366	ENSG00000204310	2	6.32107e-15
3186-2	ENSG00000166278	ENSG00000204310	9	5.76734e-117
11302-237	ENSG00000116147	ENSG00000204310	1	1.91858e-10
10440-26	ENSG00000166250	ENSG00000204310	1	6.09117e-11
6621-10	ENSG00000107014	ENSG00000204310	3	2.3004e-15
10734-339	ENSG00000154252	ENSG00000204310	2	8.31544e-18
3676-15	ENSG00000197081	ENSG00000204310	1	7.84586e-11
12420-10	ENSG00000152642	ENSG00000204310	2	3.79938e-23
13429-3	ENSG00000180305	ENSG00000204310	1	3.17281e-12
6366-38	ENSG00000113621	ENSG00000204310	8	2.2202e-43
6617-12	ENSG00000181036	ENSG00000204310	2	3.79765e-13
3336-50	ENSG00000003436	ENSG00000204310	1	6.34942e-12
11308-8	ENSG00000143578	ENSG00000204310	6	5.51707e-108
19518-12	ENSG00000160883	ENSG00000204310	2	4.06341e-12
10012-5	ENSG00000124664	ENSG00000204310	2	1.15327e-14
2649-77	ENSG00000076662	ENSG00000204310	1	1.2511e-11
10606-34	ENSG00000143337	ENSG00000204310	4	3.72914e-37
18285-6	ENSG00000198168	ENSG00000204310	2	6.85638e-13
13093-6	ENSG00000141574	ENSG00000204310	1	1.50958e-10
17432-25	ENSG00000162433	ENSG00000204310	2	3.50147e-14
11380-84	ENSG00000112183	ENSG00000204310	2	2.11088e-17
7910-41	ENSG00000128011	ENSG00000204310	1	3.86215e-12
10546-2	ENSG00000175894	ENSG00000204310	1	5.06611e-16
12484-67	ENSG00000180957	ENSG00000204310	2	1.07539e-15
17209-27	ENSG00000088002	ENSG00000204310	1	4.7218e-11
17505-125	ENSG00000168060	ENSG00000204310	2	3.33605e-17
13966-30	ENSG00000142661	ENSG00000204310	2	4.81416e-18
6633-43	ENSG00000267368	ENSG00000204310	2	2.42431e-20
9557-5	ENSG00000111261	ENSG00000204310	1	3.59091e-13
17743-14	ENSG00000077721	ENSG00000204310	2	1.04789e-11
14150-7	ENSG00000136694	ENSG00000204310	6	3.43245e-66
13514-121	ENSG00000111737	ENSG00000204310	2	3.76346e-18
13733-5	ENSG00000113302	ENSG00000204310	1	1.024e-12
13525-17	ENSG00000168418	ENSG00000204310	1	2.74291e-10
16551-14	ENSG00000173757	ENSG00000204310	2	1.41763e-18
12826-5	ENSG00000105641	ENSG00000204310	1	3.52089e-11
6461-54	ENSG00000110245	ENSG00000204310	1	1.94302e-10
12758-47	ENSG00000152208	ENSG00000204310	4	5.61716e-18
3640-14	ENSG00000163956	ENSG00000204310	2	1.0944e-22
4569-52	ENSG00000184985	ENSG00000204310	3	5.53278e-12
2693-20	ENSG00000099985	ENSG00000204310	2	5.18246e-18
13131-5	ENSG00000156515	ENSG00000204310	2	5.05965e-16
5698-60	ENSG00000168477	ENSG00000204310	10	0
6411-58	ENSG00000205883	ENSG00000204310	2	8.34814e-15
13946-8	ENSG00000174243	ENSG00000204310	1	1.6417e-12
19545-145	ENSG00000116288	ENSG00000204310	3	4.22289e-18
13083-18	ENSG00000204394	ENSG00000204310	2	6.50552e-17
9372-157	ENSG00000149573	ENSG00000204310	2	2.68278e-22
6324-11	ENSG00000167968	ENSG00000204310	1	1.84483e-11
9271-101	ENSG00000167323	ENSG00000204310	2	7.29081e-15
15462-28	ENSG00000153563	ENSG00000204310	4	1.36319e-39
17449-23	ENSG00000010278	ENSG00000204310	2	1.48269e-14
10760-107	ENSG00000152578	ENSG00000204310	6	6.59042e-59
12713-365	ENSG00000171700	ENSG00000204310	2	5.35893e-14
5631-83	ENSG00000096395	ENSG00000204310	5	9.05278e-30
11430-49	ENSG00000135144	ENSG00000204310	2	9.29156e-25
16807-35	ENSG00000130595	ENSG00000204310	2	2.15828e-18
15430-165	ENSG00000188770	ENSG00000204310	2	5.20987e-11
2640-3	ENSG00000164078	ENSG00000204310	2	1.48275e-16
18375-28	ENSG00000136695	ENSG00000204310	2	3.82606e-22
4472-5	ENSG00000198467	ENSG00000204310	3	6.6882e-22
10582-36	ENSG00000185900	ENSG00000204310	1	8.23926e-11
15446-25	ENSG00000157168	ENSG00000204310	2	2.48248e-13
15570-99	ENSG00000117322	ENSG00000204310	2	1.82253e-19
15460-9	ENSG00000197635	ENSG00000204310	1	2.34975e-10
9016-12	ENSG00000131408	ENSG00000204310	1	2.51196e-10
16900-29	ENSG00000112139	ENSG00000204310	1	8.04907e-12
17511-10	ENSG00000148688	ENSG00000204310	1	5.95085e-12
5029-3	ENSG00000078098	ENSG00000204310	1	2.73212e-12
2760-2	ENSG00000168309	ENSG00000204310	1	8.4765e-12
9081-39	ENSG00000115194	ENSG00000204310	2	7.20299e-21
17475-18	ENSG00000168078	ENSG00000204310	2	1.35475e-13
3323-37	ENSG00000157193	ENSG00000204310	1	2.61083e-12
4562-1	ENSG00000122584	ENSG00000204310	2	9.52924e-12
13502-2	ENSG00000181045	ENSG00000204310	1	2.00722e-12
8048-9	ENSG00000181867	ENSG00000204310	8	0
13506-10	ENSG00000167264	ENSG00000204310	2	8.54872e-18
19356-20	ENSG00000175662	ENSG00000204310	2	4.66884e-20
6395-58	ENSG00000149735	ENSG00000204310	2	1.28561e-12
2723-9	ENSG00000125571	ENSG00000204310	2	5.76085e-19
18282-1	ENSG00000127920	ENSG00000204310	2	1.86793e-17
14692-3	ENSG00000158805	ENSG00000204310	3	1.86654e-23
18190-15	ENSG00000255501	ENSG00000204310	2	2.02375e-13
4436-1	ENSG00000168032	ENSG00000204310	2	7.1153e-15
3418-12	ENSG00000183049	ENSG00000204310	2	8.46758e-14
9495-10	ENSG00000189377	ENSG00000204310	1	1.89351e-10
8870-38	ENSG00000181163	ENSG00000204310	1	1.72668e-10
6521-35	ENSG00000106236	ENSG00000204310	1	3.93869e-11
17673-34	ENSG00000169239	ENSG00000204310	2	2.91569e-14
11325-8	ENSG00000159388	ENSG00000204310	3	5.60984e-18
11459-81	ENSG00000105656	ENSG00000204310	2	1.08566e-13
16854-17	ENSG00000130520	ENSG00000204310	2	1.35845e-19
9328-55	ENSG00000204516	ENSG00000204310	3	1.40404e-19
11270-17	ENSG00000250479	ENSG00000204310	1	1.78712e-13
12332-7	ENSG00000103319	ENSG00000204310	8	2.69815e-152
6940-18	ENSG00000104369	ENSG00000204310	1	1.0273e-14
4471-50	ENSG00000125780	ENSG00000204310	8	4.30055e-100
19327-31	ENSG00000128708	ENSG00000204310	3	7.33237e-26
7959-34	ENSG00000081138	ENSG00000204310	4	1.80235e-36
9043-7	ENSG00000100109	ENSG00000204310	2	4.40482e-14
19213-1	ENSG00000122711	ENSG00000204310	2	3.43016e-14
16309-30	ENSG00000104901	ENSG00000204310	2	3.93375e-21
13587-10	ENSG00000161800	ENSG00000204310	9	0
4129-72	ENSG00000243649	ENSG00000204310	10	1.38099e-88
13599-15	ENSG00000136933	ENSG00000204310	3	1.67629e-16
8664-36	ENSG00000162878	ENSG00000204310	2	9.83442e-15
3314-74	ENSG00000151892	ENSG00000204310	3	8.33638e-14
15579-26	ENSG00000164303	ENSG00000204310	1	1.18142e-11
11185-145	ENSG00000131979	ENSG00000204310	1	2.13931e-12
3182-38	ENSG00000138185	ENSG00000204310	2	5.13069e-14
3293-2	ENSG00000073754	ENSG00000204310	4	1.17532e-12
7257-18	ENSG00000142538	ENSG00000204310	1	1.01252e-12
19323-1	ENSG00000147654	ENSG00000204310	5	3.58071e-48
14631-22	ENSG00000111266	ENSG00000204310	1	2.21478e-11
6362-6	ENSG00000119147	ENSG00000204310	2	3.65216e-17
4556-10	ENSG00000157368	ENSG00000204310	3	2.25004e-23
9451-20	ENSG00000169344	ENSG00000204310	4	4.03012e-23
12480-9	ENSG00000068308	ENSG00000204310	2	3.63014e-16
14148-2	ENSG00000187608	ENSG00000204310	7	3.81222e-48
3329-14	ENSG00000008438	ENSG00000204310	4	4.65401e-22
10457-3	ENSG00000115607	ENSG00000204310	5	2.53122e-37
12572-236	ENSG00000100842	ENSG00000204310	1	2.2587e-10
13548-53	ENSG00000203805	ENSG00000204310	2	3.94176e-18
9111-40	ENSG00000092051	ENSG00000204310	5	1.96611e-42
17365-7	ENSG00000171097	ENSG00000204310	2	2.41368e-17
11387-3	ENSG00000213676	ENSG00000204310	8	3.1519e-79
7752-31	ENSG00000166527	ENSG00000204310	2	6.27348e-12
3399-31	ENSG00000136011	ENSG00000204310	2	1.098e-17
9984-12	ENSG00000181704	ENSG00000204310	1	1.19565e-10
9786-310	ENSG00000137331	ENSG00000204310	2	1.38194e-14
19316-2	ENSG00000100209	ENSG00000204310	2	2.1192e-21
17455-42	ENSG00000110195	ENSG00000204310	3	3.41325e-36
17771-35	ENSG00000241258	ENSG00000204310	1	1.55888e-10
17153-46	ENSG00000243772	ENSG00000204310	10	0
12925-105	ENSG00000168646	ENSG00000204310	2	9.35879e-16
3437-80	ENSG00000122025	ENSG00000204310	1	1.39435e-12
11396-39	ENSG00000122735	ENSG00000204310	1	1.19055e-13
8696-15	ENSG00000128242	ENSG00000204310	3	7.30859e-28
13740-51	ENSG00000162998	ENSG00000204310	3	2.14732e-18
2976-58	ENSG00000134760	ENSG00000204310	3	2.29843e-18
7867-154	ENSG00000070526	ENSG00000204310	1	2.20945e-11
4301-58	ENSG00000167900	ENSG00000204310	2	5.22278e-12
18927-14	ENSG00000203722	ENSG00000204310	2	1.22481e-14
13645-14	ENSG00000140829	ENSG00000204310	2	5.46344e-12
13720-95	ENSG00000196415	ENSG00000204310	6	2.27735e-32
16057-6	ENSG00000197081	ENSG00000204310	1	1.48262e-11
5762-35	ENSG00000164871	ENSG00000204310	9	6.61804e-126
7950-142	ENSG00000165810	ENSG00000204310	2	2.11247e-13
12716-3	ENSG00000105497	ENSG00000204310	1	9.80396e-12
13011-20	ENSG00000124614	ENSG00000204310	2	4.03804e-25
17811-78	ENSG00000198203	ENSG00000204310	1	9.70035e-11
3192-3	ENSG00000133313	ENSG00000204310	1	1.42787e-11
10572-65	ENSG00000125815	ENSG00000204310	2	1.63125e-17
12455-48	ENSG00000085274	ENSG00000204310	1	6.18397e-12
10550-37	ENSG00000138696	ENSG00000204310	2	2.88139e-13
12488-9	ENSG00000232119	ENSG00000204310	3	8.82636e-12
15449-33	ENSG00000145850	ENSG00000204310	3	4.37313e-24
2853-68	ENSG00000149554	ENSG00000204310	1	1.24311e-11
19294-26	ENSG00000119878	ENSG00000204310	2	1.22393e-15
4124-24	ENSG00000204389	ENSG00000204310	2	6.35692e-16
18270-10	ENSG00000166337	ENSG00000204310	2	1.58792e-27
17747-45	ENSG00000056558	ENSG00000204310	2	3.21175e-14
14645-253	ENSG00000170899	ENSG00000204310	2	5.61399e-19
7860-9	ENSG00000148634	ENSG00000204310	1	1.75016e-10
13689-2	ENSG00000115758	ENSG00000204310	1	7.65435e-15
9215-117	ENSG00000155313	ENSG00000204310	8	5.44672e-143
2695-25	ENSG00000261371	ENSG00000204310	2	2.00033e-13
17460-51	ENSG00000157601	ENSG00000204310	1	7.76963e-19
12957-62	ENSG00000156467	ENSG00000204310	2	8.80296e-15
19247-1	ENSG00000072401	ENSG00000204310	2	1.16374e-14
13994-1	ENSG00000105202	ENSG00000204310	2	1.09271e-13
5102-55	ENSG00000204516	ENSG00000204310	11	0
13686-2	ENSG00000091181	ENSG00000204310	6	1.81734e-16
12768-3	ENSG00000173281	ENSG00000204310	5	5.3585e-20
12451-62	ENSG00000156273	ENSG00000204310	2	1.86411e-15
14043-12	ENSG00000102189	ENSG00000204310	2	2.30314e-15
9581-4	ENSG00000101161	ENSG00000204310	2	3.87874e-14
13374-4	ENSG00000214642	ENSG00000204310	6	6.35617e-46
15453-3	ENSG00000106927	ENSG00000204310	3	1.09202e-23
13055-53	ENSG00000059915	ENSG00000204310	2	6.89107e-16
10748-216	ENSG00000112852	ENSG00000204310	2	3.58117e-14
10036-201	ENSG00000174306	ENSG00000204310	3	8.06412e-20
12690-33	ENSG00000186522	ENSG00000204310	3	5.06747e-20
15358-28	ENSG00000166922	ENSG00000204310	2	5.91042e-25
13681-173	ENSG00000070770	ENSG00000204310	2	2.31727e-14
11967-23	ENSG00000166426	ENSG00000204310	2	1.39113e-21
9735-44	ENSG00000153283	ENSG00000204310	4	4.77733e-24
12864-9	ENSG00000172548	ENSG00000204310	1	1.07956e-12
17453-34	ENSG00000047457	ENSG00000204310	2	5.12667e-25
6447-73	ENSG00000163661	ENSG00000204310	2	1.15515e-11
7823-22	ENSG00000070731	ENSG00000204310	2	6.8645e-20
9032-30	ENSG00000047936	ENSG00000204310	2	8.27505e-13
9229-9	ENSG00000141086	ENSG00000204310	2	7.6075e-12
17393-13	ENSG00000122971	ENSG00000204310	2	4.66623e-13
9522-3	ENSG00000156709	ENSG00000204310	2	1.14109e-22
7888-58	ENSG00000183978	ENSG00000204310	2	2.19513e-15
11137-43	ENSG00000100368	ENSG00000204310	1	6.14278e-11
2827-23	ENSG00000006210	ENSG00000204310	2	2.32103e-19
9830-109	ENSG00000134215	ENSG00000204310	2	2.70533e-12
6354-13	ENSG00000181333	ENSG00000204310	2	7.1152e-13
11174-8	ENSG00000005108	ENSG00000204310	3	1.47e-14
6431-68	ENSG00000116005	ENSG00000204310	1	1.9242e-10
15668-19	ENSG00000116985	ENSG00000204310	2	1.65756e-21
9374-24	ENSG00000053438	ENSG00000204310	2	1.23292e-16
19635-69	ENSG00000127951	ENSG00000204310	1	1.84702e-10
8297-8	ENSG00000077232	ENSG00000204310	4	1.99648e-13
10677-9	ENSG00000065518	ENSG00000204310	3	1.61129e-25
18259-15	ENSG00000106511	ENSG00000204310	1	1.02571e-10
17742-2	ENSG00000126458	ENSG00000204310	1	2.5371e-10
4540-11	ENSG00000094916	ENSG00000204310	2	5.47189e-16
3485-28	ENSG00000166710	ENSG00000204310	2	3.35368e-55
19366-8	ENSG00000215193	ENSG00000204310	2	2.87478e-12
10044-12	ENSG00000135925	ENSG00000204310	1	3.6084e-11
8069-85	ENSG00000198851	ENSG00000204310	4	3.59946e-35
2770-51	ENSG00000108702	ENSG00000204310	2	2.95345e-19
9459-7	ENSG00000026103	ENSG00000204310	1	1.16288e-18
10539-30	ENSG00000102181	ENSG00000204310	1	1.8549e-11
6527-1	ENSG00000255690	ENSG00000204310	2	6.12635e-16
4150-75	ENSG00000122194	ENSG00000204310	1	3.442e-11
8681-93	ENSG00000164040	ENSG00000204310	2	1.84275e-11
7018-10	ENSG00000007520	ENSG00000204310	1	3.56745e-14
12934-1	ENSG00000138646	ENSG00000204310	8	7.80035e-81
16902-17	ENSG00000185896	ENSG00000204310	1	4.467e-11
14229-5	ENSG00000124217	ENSG00000204310	3	3.6909e-18
7763-25	ENSG00000140937	ENSG00000204310	2	5.08276e-13
7880-9	ENSG00000129084	ENSG00000204310	2	5.21402e-13
10041-3	ENSG00000101076	ENSG00000204310	6	2.44818e-22
16612-28	ENSG00000162512	ENSG00000204310	2	1.09525e-18
4922-13	ENSG00000172724	ENSG00000204310	2	9.90495e-20
4906-35	ENSG00000198734	ENSG00000204310	4	5.4771e-22
17435-43	ENSG00000140374	ENSG00000204310	2	7.60638e-14
8843-34	ENSG00000124920	ENSG00000204310	2	4.13792e-14
6915-2	ENSG00000174950	ENSG00000204310	1	2.70248e-13
9545-156	ENSG00000113088	ENSG00000204310	2	8.10663e-25
14028-22	ENSG00000011405	ENSG00000204310	2	1.33803e-15
11277-23	ENSG00000118217	ENSG00000204310	9	1.16378e-112
18182-24	ENSG00000124253	ENSG00000204310	2	1.22727e-19
6986-17	ENSG00000125430	ENSG00000204310	2	3.69648e-13
16587-1	ENSG00000135222	ENSG00000204310	1	2.2944e-10
6468-37	ENSG00000176358	ENSG00000204310	2	1.20925e-10
18870-1	ENSG00000198851	ENSG00000204310	2	1.58819e-19
19561-216	ENSG00000004399	ENSG00000204310	5	1.82516e-14
2954-56	ENSG00000118113	ENSG00000204310	8	0
9025-5	ENSG00000169877	ENSG00000204310	2	7.21077e-12
3320-49	ENSG00000163453	ENSG00000204310	4	1.173e-17
9059-14	ENSG00000136237	ENSG00000204310	2	2.99991e-15
14245-195	ENSG00000162627	ENSG00000204310	2	2.23073e-14
8389-8	ENSG00000100565	ENSG00000204310	2	1.18783e-13
8323-163	ENSG00000160180	ENSG00000204310	1	4.2206e-16
8700-325	ENSG00000178234	ENSG00000204310	1	2.02026e-11
13972-4	ENSG00000087076	ENSG00000204310	1	2.83119e-11
7551-33	ENSG00000137507	ENSG00000204310	3	5.58703e-35
16913-8	ENSG00000026297	ENSG00000204310	1	2.87227e-11
8990-42	ENSG00000069849	ENSG00000204310	2	2.48298e-19
9954-2	ENSG00000169246	ENSG00000204310	2	2.29971e-17
13068-139	ENSG00000173992	ENSG00000204310	2	3.09576e-11
18943-4	ENSG00000140043	ENSG00000204310	1	1.12629e-11
18290-6	ENSG00000265190	ENSG00000204310	2	4.20153e-12
11327-56	ENSG00000176444	ENSG00000204310	2	4.71062e-24
13932-45	ENSG00000102606	ENSG00000204310	2	3.08977e-12
8009-121	ENSG00000148290	ENSG00000204310	3	1.42041e-46
7157-22	ENSG00000204967	ENSG00000204310	4	3.4709e-11
2967-8	ENSG00000162692	ENSG00000204310	2	2.68293e-17
11672-17	ENSG00000089177	ENSG00000204310	2	5.0011e-12
19483-16	ENSG00000119537	ENSG00000204310	2	3.11433e-19
2986-49	ENSG00000163734	ENSG00000204310	1	4.94164e-11
11464-9	ENSG00000104856	ENSG00000204310	2	4.09894e-15
18925-24	ENSG00000143106	ENSG00000204310	3	1.197e-24
8635-283	ENSG00000042813	ENSG00000204310	2	1.03133e-14
3440-7	ENSG00000145649	ENSG00000204310	6	1.60655e-83
3497-13	ENSG00000188379	ENSG00000204310	2	2.75558e-13
13236-25	ENSG00000154342	ENSG00000204310	3	2.0854e-13
3388-58	ENSG00000101349	ENSG00000204310	1	1.72145e-13
12580-7	ENSG00000100804	ENSG00000204310	1	7.82453e-11
11656-110	ENSG00000196405	ENSG00000204310	2	6.88546e-12
12521-3	ENSG00000123080	ENSG00000204310	2	2.68653e-16
13516-46	ENSG00000128463	ENSG00000204310	4	8.03403e-16
14216-35	ENSG00000145833	ENSG00000204310	2	6.94698e-22
7846-44	ENSG00000243130	ENSG00000204310	2	8.70344e-14
19590-46	ENSG00000133661	ENSG00000204310	6	6.01811e-141
2849-49	ENSG00000204472	ENSG00000204310	1	1.078e-14
14337-1	ENSG00000054116	ENSG00000204310	4	2.71266e-14
18187-16	ENSG00000108381	ENSG00000204310	2	1.08989e-14
2605-49	ENSG00000120949	ENSG00000204310	2	7.03527e-13
5745-64	ENSG00000137558	ENSG00000204310	1	1.42715e-13
7069-9	ENSG00000171045	ENSG00000204310	1	5.17427e-13
8587-21	ENSG00000196800	ENSG00000204310	1	4.70523e-13
12939-1	ENSG00000171453	ENSG00000204310	2	6.35771e-19
10675-223	ENSG00000213593	ENSG00000204310	2	2.55146e-13
11118-107	ENSG00000124839	ENSG00000204310	2	5.77436e-26
14314-6	ENSG00000100023	ENSG00000204310	2	9.84974e-17
6994-19	ENSG00000088543	ENSG00000204310	2	6.75138e-17
9969-8	ENSG00000004809	ENSG00000204310	3	1.40364e-32
15533-97	ENSG00000038945	ENSG00000204310	1	9.7551e-13
3030-3	ENSG00000104938	ENSG00000204310	1	6.46966e-11
12891-1	ENSG00000164877	ENSG00000204310	1	1.08452e-11
10449-31	ENSG00000180730	ENSG00000204310	2	2.50397e-20
10847-1	ENSG00000197046	ENSG00000204310	1	2.54111e-10
2631-50	ENSG00000243646	ENSG00000204310	1	8.40082e-12
3479-71	ENSG00000010438	ENSG00000204310	2	2.30822e-12
17750-8	ENSG00000171848	ENSG00000204310	2	1.62837e-21
10955-4	ENSG00000132514	ENSG00000204310	2	1.19835e-13
5735-54	ENSG00000171155	ENSG00000204310	1	2.61367e-10
19587-12	ENSG00000114030	ENSG00000204310	1	8.42394e-14
19180-38	ENSG00000144366	ENSG00000204310	2	2.84037e-18
5392-73	ENSG00000026103	ENSG00000204310	1	4.20956e-16
16324-38	ENSG00000174125	ENSG00000204310	1	1.0215e-10
11067-13	ENSG00000242252	ENSG00000204310	5	7.73055e-45
18194-18	ENSG00000205186	ENSG00000204310	2	3.57699e-22
11129-66	ENSG00000130385	ENSG00000204310	1	7.79e-11
9254-18	ENSG00000179639	ENSG00000204310	2	5.91859e-18
7911-29	ENSG00000177098	ENSG00000204310	2	4.60302e-14
2783-18	ENSG00000276085	ENSG00000204310	2	2.92274e-15
4133-54	ENSG00000100453	ENSG00000204310	2	3.30594e-27
11988-24	ENSG00000080031	ENSG00000204310	1	9.05574e-11
11429-80	ENSG00000092199	ENSG00000204310	1	3.2502e-11
18210-12	ENSG00000106723	ENSG00000204310	2	8.58472e-13
5255-22	ENSG00000113448	ENSG00000204310	2	6.52242e-23
11281-6	ENSG00000141738	ENSG00000204310	2	9.52668e-17
18197-97	ENSG00000131730	ENSG00000204310	1	3.79272e-12
18890-227	ENSG00000171564	ENSG00000204310	2	3.9158e-17
4423-77	ENSG00000171552	ENSG00000204310	2	9.62967e-15
18339-207	ENSG00000277791	ENSG00000204310	2	1.19508e-10
18417-3	ENSG00000214435	ENSG00000204310	1	1.28189e-10
19596-18	ENSG00000185024	ENSG00000204310	1	1.05567e-11
9310-2	ENSG00000172116	ENSG00000204310	3	2.97136e-16
17154-2	ENSG00000110958	ENSG00000204310	2	1.1768e-21
6360-7	ENSG00000185982	ENSG00000204310	1	5.91117e-11
8903-1	ENSG00000164919	ENSG00000204310	2	1.04964e-18
16021-30	ENSG00000150394	ENSG00000204310	2	3.97444e-24
15390-3	ENSG00000069482	ENSG00000204310	2	7.11622e-14
2708-54	ENSG00000120337	ENSG00000204310	2	3.14542e-13
10527-22	ENSG00000135829	ENSG00000204310	2	1.36408e-14
16802-31	ENSG00000109180	ENSG00000204310	2	2.37552e-24
15670-15	ENSG00000144119	ENSG00000204310	2	1.96441e-14
13658-31	ENSG00000145431	ENSG00000204310	1	2.48518e-10
9039-47	ENSG00000143337	ENSG00000204310	4	2.72057e-38
14041-13	ENSG00000100453	ENSG00000204310	1	3.43202e-13
13438-115	ENSG00000090539	ENSG00000204310	1	3.21568e-13
10817-26	ENSG00000196860	ENSG00000204310	2	9.51678e-22
7818-101	ENSG00000183347	ENSG00000204310	2	1.5579e-18
8334-65	ENSG00000124678	ENSG00000204310	2	1.83658e-15
9288-7	ENSG00000079150	ENSG00000204311	10	1.5774e-184
15497-9	ENSG00000002587	ENSG00000204314	3	1.13956e-13
5089-11	ENSG00000168685	ENSG00000204314	1	2.5624e-10
9022-49	ENSG00000186458	ENSG00000204314	7	2.34597e-28
17822-57	ENSG00000134533	ENSG00000204314	2	1.13923e-12
12378-71	ENSG00000231925	ENSG00000204314	1	3.71502e-13
9383-24	ENSG00000064886	ENSG00000204314	3	2.26159e-15
12986-12	ENSG00000148943	ENSG00000204314	3	7.01604e-18
17200-50	ENSG00000125498	ENSG00000204314	1	6.21027e-23
13502-2	ENSG00000181045	ENSG00000204314	2	9.13438e-12
17468-1	ENSG00000107882	ENSG00000204314	1	1.57658e-12
12894-3	ENSG00000157212	ENSG00000204314	9	5.47367e-21
3450-4	ENSG00000167755	ENSG00000204314	9	9.47986e-28
5111-15	ENSG00000021645	ENSG00000204314	10	2.89208e-17
13025-4	ENSG00000166225	ENSG00000204314	1	2.0757e-10
7148-42	ENSG00000103254	ENSG00000204314	1	4.16566e-12
5029-3	ENSG00000078098	ENSG00000204314	3	2.31687e-12
3640-14	ENSG00000163956	ENSG00000204314	11	1.69817e-86
4988-49	ENSG00000160867	ENSG00000204314	1	1.36566e-13
10011-65	ENSG00000122126	ENSG00000204314	6	1.8041e-18
4476-22	ENSG00000115085	ENSG00000204314	7	5.71258e-22
11647-6	ENSG00000111432	ENSG00000204314	7	3.96789e-17
18830-1	ENSG00000179914	ENSG00000204314	1	2.36699e-16
9524-46	ENSG00000189357	ENSG00000204314	1	2.50022e-10
6558-5	ENSG00000184374	ENSG00000204314	1	4.02311e-11
14197-2	ENSG00000057657	ENSG00000204314	6	1.9012e-17
13056-18	ENSG00000063127	ENSG00000204314	1	2.26016e-10
9495-10	ENSG00000189377	ENSG00000204314	2	9.19122e-11
4563-61	ENSG00000124181	ENSG00000204314	2	4.64745e-12
12452-32	ENSG00000133247	ENSG00000204314	2	2.66121e-12
9457-3	ENSG00000105971	ENSG00000204314	2	2.07709e-14
11168-3	ENSG00000145794	ENSG00000204314	5	5.11902e-14
12391-27	ENSG00000186862	ENSG00000204314	2	3.1136e-12
5753-21	ENSG00000183662	ENSG00000204314	2	4.09362e-11
13093-6	ENSG00000141574	ENSG00000204314	1	1.85467e-11
15310-61	ENSG00000198901	ENSG00000204314	1	9.7806e-11
7765-15	ENSG00000078596	ENSG00000204314	1	5.24694e-11
11543-84	ENSG00000050405	ENSG00000204314	1	1.1434e-10
11308-8	ENSG00000143578	ENSG00000204314	5	3.52343e-186
18840-205	ENSG00000198574	ENSG00000204314	2	1.02979e-12
6168-11	ENSG00000141510	ENSG00000204314	3	6.62184e-15
18449-33	ENSG00000138398	ENSG00000204314	8	1.88359e-28
8932-1	ENSG00000197586	ENSG00000204314	1	5.67918e-13
16551-14	ENSG00000173757	ENSG00000204314	7	5.60516e-25
18399-1	ENSG00000118507	ENSG00000204314	3	2.75736e-17
18297-8	ENSG00000158186	ENSG00000204314	4	1.90445e-15
7986-98	ENSG00000077616	ENSG00000204314	5	3.44916e-11
9392-43	ENSG00000071073	ENSG00000204314	3	1.25149e-15
13604-27	ENSG00000107954	ENSG00000204314	6	6.04054e-17
2838-53	ENSG00000198598	ENSG00000204314	3	9.32921e-14
10895-28	ENSG00000185873	ENSG00000204314	1	3.00148e-12
19111-10	ENSG00000130725	ENSG00000204314	5	1.7412e-18
13539-131	ENSG00000105642	ENSG00000204314	3	1.58605e-15
7910-41	ENSG00000128011	ENSG00000204314	3	5.8035e-13
15374-15	ENSG00000169605	ENSG00000204314	2	1.05494e-11
4472-5	ENSG00000198467	ENSG00000204314	9	9.39872e-27
17772-7	ENSG00000213886	ENSG00000204314	3	1.94184e-16
12758-47	ENSG00000152208	ENSG00000204314	1	2.06496e-20
14024-196	ENSG00000158813	ENSG00000204314	1	5.32651e-11
11570-94	ENSG00000075790	ENSG00000204314	3	1.71213e-13
11666-72	ENSG00000135824	ENSG00000204314	7	3.73019e-22
17817-22	ENSG00000168209	ENSG00000204314	1	2.46516e-11
5526-53	ENSG00000186891	ENSG00000204314	8	2.77173e-17
19109-32	ENSG00000180964	ENSG00000204314	2	3.00767e-11
12001-7	ENSG00000104067	ENSG00000204314	7	6.91507e-18
2851-63	ENSG00000106804	ENSG00000204314	3	7.90197e-13
18208-3	ENSG00000157456	ENSG00000204314	6	5.38701e-29
16749-79	ENSG00000266524	ENSG00000204314	3	2.01815e-16
3059-50	ENSG00000102524	ENSG00000204314	3	2.6148e-11
17209-27	ENSG00000088002	ENSG00000204314	3	3.19297e-16
12484-67	ENSG00000180957	ENSG00000204314	5	2.24966e-17
11459-81	ENSG00000105656	ENSG00000204314	3	1.28161e-14
4569-52	ENSG00000184985	ENSG00000204314	5	5.76123e-23
9545-156	ENSG00000113088	ENSG00000204314	11	8.91172e-27
17462-19	ENSG00000125347	ENSG00000204314	2	2.45821e-11
14286-2	ENSG00000131196	ENSG00000204314	3	7.66562e-17
3199-54	ENSG00000186474	ENSG00000204314	9	9.70556e-26
13665-35	ENSG00000073711	ENSG00000204314	2	6.16949e-13
9959-60	ENSG00000105696	ENSG00000204314	2	3.97966e-13
13733-5	ENSG00000113302	ENSG00000204314	5	3.27031e-16
14208-3	ENSG00000162444	ENSG00000204314	1	2.6839e-11
13926-1	ENSG00000178966	ENSG00000204314	1	4.06856e-12
3346-72	ENSG00000178999	ENSG00000204314	6	8.89466e-20
10344-334	ENSG00000110324	ENSG00000204314	9	1.41454e-28
12463-7	ENSG00000003096	ENSG00000204314	4	5.40565e-16
2640-3	ENSG00000164078	ENSG00000204314	7	3.42827e-21
15460-9	ENSG00000197635	ENSG00000204314	3	2.32105e-12
9043-7	ENSG00000100109	ENSG00000204314	4	7.48779e-13
5713-9	ENSG00000197110	ENSG00000204314	3	1.12233e-13
9983-97	ENSG00000146250	ENSG00000204314	2	7.10276e-12
14334-3	ENSG00000109047	ENSG00000204314	4	4.71061e-15
15688-30	ENSG00000074695	ENSG00000204314	2	5.26986e-11
6351-55	ENSG00000007312	ENSG00000204314	1	2.65704e-10
11167-6	ENSG00000063601	ENSG00000204314	2	2.23237e-13
7953-20	ENSG00000117090	ENSG00000204314	1	1.84674e-12
13525-17	ENSG00000168418	ENSG00000204314	1	2.96011e-11
4280-47	ENSG00000106588	ENSG00000204314	2	3.06402e-14
12933-17	ENSG00000120658	ENSG00000204314	6	2.48117e-22
4721-54	ENSG00000160180	ENSG00000204314	1	1.18749e-13
11967-23	ENSG00000166426	ENSG00000204314	6	1.61331e-22
17692-2	ENSG00000111801	ENSG00000204314	8	2.21896e-43
3195-50	ENSG00000115523	ENSG00000204314	8	5.50306e-21
17743-14	ENSG00000077721	ENSG00000204314	3	1.11316e-15
18891-98	ENSG00000162645	ENSG00000204314	8	1.42103e-20
18302-204	ENSG00000174442	ENSG00000204314	6	7.07602e-27
9016-12	ENSG00000131408	ENSG00000204314	2	8.23492e-12
18177-49	ENSG00000159593	ENSG00000204314	2	2.2582e-14
9778-45	ENSG00000165685	ENSG00000204314	1	3.39669e-11
11302-237	ENSG00000116147	ENSG00000204314	1	1.77727e-11
2695-25	ENSG00000261371	ENSG00000204314	3	4.03492e-14
18837-9	ENSG00000197860	ENSG00000204314	2	5.08569e-11
5087-5	ENSG00000164485	ENSG00000204314	5	1.03943e-14
18192-69	ENSG00000242520	ENSG00000204314	5	9.01145e-29
15494-11	ENSG00000137440	ENSG00000204314	1	7.13391e-13
8962-48	ENSG00000108443	ENSG00000204314	1	9.87726e-11
5636-10	ENSG00000166482	ENSG00000204314	4	1.22869e-11
5015-15	ENSG00000146070	ENSG00000204314	1	7.83138e-11
17711-13	ENSG00000139190	ENSG00000204314	3	5.38204e-15
17516-7	ENSG00000105649	ENSG00000204314	3	9.0272e-17
18893-26	ENSG00000205336	ENSG00000204314	1	9.88457e-14
6574-11	ENSG00000162894	ENSG00000204314	1	1.75711e-10
7989-5	ENSG00000239887	ENSG00000204314	3	1.03311e-13
15675-3	ENSG00000172216	ENSG00000204314	7	8.82628e-27
7161-25	ENSG00000049239	ENSG00000204314	16	0
9964-10	ENSG00000263155	ENSG00000204314	9	1.89365e-15
12945-33	ENSG00000099246	ENSG00000204314	4	7.11758e-16
9003-99	ENSG00000019169	ENSG00000204314	2	1.06936e-12
15430-165	ENSG00000188770	ENSG00000204314	3	1.32091e-17
11682-7	ENSG00000265972	ENSG00000204314	3	4.70312e-13
12480-9	ENSG00000068308	ENSG00000204314	6	2.6898e-20
17451-13	ENSG00000153094	ENSG00000204314	1	5.72897e-11
7745-3	ENSG00000122873	ENSG00000204314	2	2.03628e-12
14060-67	ENSG00000100365	ENSG00000204314	4	2.17451e-14
5343-74	ENSG00000109472	ENSG00000204314	1	3.92676e-14
7242-14	ENSG00000165633	ENSG00000204314	3	2.1462e-15
8654-13	ENSG00000137845	ENSG00000204314	1	1.80552e-11
11187-11	ENSG00000172322	ENSG00000204314	1	2.18071e-10
8906-60	ENSG00000166159	ENSG00000204314	9	1.31189e-23
2871-73	ENSG00000051180	ENSG00000204314	9	9.61821e-26
7879-12	ENSG00000160868	ENSG00000204314	3	2.70428e-15
8633-18	ENSG00000133135	ENSG00000204314	4	2.08548e-16
12604-16	ENSG00000010803	ENSG00000204314	4	2.17876e-16
18328-36	ENSG00000143811	ENSG00000204314	3	2.89331e-21
15358-28	ENSG00000166922	ENSG00000204314	7	1.54878e-33
13966-30	ENSG00000142661	ENSG00000204314	10	2.37242e-22
4712-28	ENSG00000189058	ENSG00000204314	3	9.72968e-17
18938-3	ENSG00000147852	ENSG00000204314	7	9.59737e-24
10924-258	ENSG00000167740	ENSG00000204314	9	1.52321e-17
7751-121	ENSG00000145423	ENSG00000204314	8	9.86992e-24
13387-55	ENSG00000135373	ENSG00000204314	4	3.02981e-12
19388-2	ENSG00000154162	ENSG00000204314	2	1.84429e-11
17673-34	ENSG00000169239	ENSG00000204314	4	6.96561e-17
12347-29	ENSG00000136280	ENSG00000204314	1	1.30098e-10
2878-66	ENSG00000176105	ENSG00000204314	3	2.12589e-12
17432-25	ENSG00000162433	ENSG00000204314	4	2.60005e-17
18285-6	ENSG00000198168	ENSG00000204314	3	1.47534e-23
9082-25	ENSG00000101251	ENSG00000204314	7	7.23543e-20
10814-7	ENSG00000158477	ENSG00000204314	4	1.43733e-15
2693-20	ENSG00000099985	ENSG00000204314	7	1.65785e-19
13490-1	ENSG00000105926	ENSG00000204314	2	8.77061e-12
4301-58	ENSG00000167900	ENSG00000204314	5	5.46807e-17
3178-5	ENSG00000109861	ENSG00000204314	3	5.61249e-13
7046-6	ENSG00000125975	ENSG00000204314	8	4.5139e-21
7757-5	ENSG00000237541	ENSG00000204314	12	9.29202e-75
15587-20	ENSG00000165457	ENSG00000204314	5	9.2751e-16
12417-46	ENSG00000144034	ENSG00000204314	3	1.10177e-12
2826-53	ENSG00000158813	ENSG00000204314	1	2.85391e-11
13645-14	ENSG00000140829	ENSG00000204314	4	3.37097e-15
8424-269	ENSG00000168036	ENSG00000204314	8	4.0211e-26
8829-4	ENSG00000163956	ENSG00000204314	2	1.45545e-13
3472-40	ENSG00000089685	ENSG00000204314	3	6.4681e-15
3391-10	ENSG00000105851	ENSG00000204314	6	7.76998e-17
2443-10	ENSG00000107831	ENSG00000204314	4	8.28287e-15
15580-2	ENSG00000135333	ENSG00000204314	1	2.00772e-10
6941-11	ENSG00000144455	ENSG00000204314	2	3.86896e-11
14133-93	ENSG00000115590	ENSG00000204314	1	8.53291e-11
6362-6	ENSG00000119147	ENSG00000204314	8	4.87642e-22
6480-1	ENSG00000171302	ENSG00000204314	2	8.74126e-20
19356-20	ENSG00000175662	ENSG00000204314	7	2.10181e-27
11292-13	ENSG00000168077	ENSG00000204314	6	3.50298e-19
15487-164	ENSG00000198848	ENSG00000204314	2	4.74701e-18
2649-77	ENSG00000076662	ENSG00000204314	2	1.67718e-14
14061-48	ENSG00000120659	ENSG00000204314	1	4.74314e-11
10426-21	ENSG00000108433	ENSG00000204314	2	4.25752e-14
12716-3	ENSG00000105497	ENSG00000204314	3	1.69701e-11
7947-19	ENSG00000167302	ENSG00000204314	1	3.1014e-12
3293-2	ENSG00000073754	ENSG00000204314	4	6.66775e-16
14120-2	ENSG00000108375	ENSG00000204314	4	2.89132e-15
3311-27	ENSG00000162747	ENSG00000204314	1	1.15212e-13
6621-10	ENSG00000107014	ENSG00000204314	2	4.54613e-22
2754-50	ENSG00000125730	ENSG00000204314	2	9.61667e-13
10990-21	ENSG00000188906	ENSG00000204314	3	3.32204e-14
13932-45	ENSG00000102606	ENSG00000204314	3	3.50466e-14
2636-10	ENSG00000111321	ENSG00000204314	8	3.44312e-23
6283-60	ENSG00000183019	ENSG00000204314	8	2.82177e-23
9271-101	ENSG00000167323	ENSG00000204314	4	2.28898e-17
11380-84	ENSG00000112183	ENSG00000204314	6	6.68026e-17
17475-18	ENSG00000168078	ENSG00000204314	3	7.72728e-17
10023-32	ENSG00000111424	ENSG00000204314	1	2.06333e-10
15419-15	ENSG00000137674	ENSG00000204314	4	1.36766e-15
16309-30	ENSG00000104901	ENSG00000204314	6	1.74255e-22
4129-72	ENSG00000243649	ENSG00000204314	14	2.8214e-147
10546-2	ENSG00000175894	ENSG00000204314	7	1.54195e-16
12478-15	ENSG00000156482	ENSG00000204314	1	2.97217e-11
18158-45	ENSG00000064012	ENSG00000204314	1	2.27846e-10
11430-49	ENSG00000135144	ENSG00000204314	1	9.72798e-13
6961-14	ENSG00000188624	ENSG00000204314	9	6.37486e-27
17752-24	ENSG00000081181	ENSG00000204314	5	5.827e-14
4125-52	ENSG00000204305	ENSG00000204314	10	1.05288e-79
7142-5	ENSG00000120054	ENSG00000204314	3	4.75015e-12
3873-51	ENSG00000115705	ENSG00000204314	3	8.6602e-13
4471-50	ENSG00000125780	ENSG00000204314	15	1.84698e-207
14045-12	ENSG00000140396	ENSG00000204314	1	6.85006e-11
9941-70	ENSG00000171815	ENSG00000204314	3	8.05088e-14
11396-39	ENSG00000122735	ENSG00000204314	1	2.66096e-13
3182-38	ENSG00000138185	ENSG00000204314	3	7.92012e-16
2760-2	ENSG00000168309	ENSG00000204314	3	4.98254e-13
6405-74	ENSG00000242221	ENSG00000204314	10	7.8003e-19
10535-25	ENSG00000156885	ENSG00000204314	7	2.57355e-18
8366-19	ENSG00000162817	ENSG00000204314	2	1.85645e-12
9819-110	ENSG00000143384	ENSG00000204314	1	2.77194e-10
9509-4	ENSG00000095209	ENSG00000204314	11	2.86879e-25
7864-3	ENSG00000105366	ENSG00000204314	4	2.51463e-20
19518-12	ENSG00000160883	ENSG00000204314	4	4.91536e-18
5988-49	ENSG00000125735	ENSG00000204314	3	1.27328e-12
16320-139	ENSG00000167775	ENSG00000204314	9	7.84322e-15
13131-5	ENSG00000156515	ENSG00000204314	6	1.54024e-17
5698-60	ENSG00000168477	ENSG00000204314	12	1.08141e-250
3399-31	ENSG00000136011	ENSG00000204314	7	1.03541e-22
19323-1	ENSG00000147654	ENSG00000204314	7	5.44753e-32
13083-18	ENSG00000204394	ENSG00000204314	4	4.89462e-16
12420-10	ENSG00000152642	ENSG00000204314	8	2.98546e-26
15623-1	ENSG00000188389	ENSG00000204314	5	1.0325e-14
5596-75	ENSG00000110448	ENSG00000204314	11	2.31421e-24
13007-66	ENSG00000187922	ENSG00000204314	9	2.31994e-25
6932-42	ENSG00000161638	ENSG00000204314	3	1.73903e-15
14309-8	ENSG00000169045	ENSG00000204314	1	2.45537e-10
11116-16	ENSG00000185742	ENSG00000204314	6	3.10741e-25
7081-2	ENSG00000026950	ENSG00000204314	1	3.84516e-11
5726-49	ENSG00000178287	ENSG00000204314	2	3.82355e-11
6587-6	ENSG00000165379	ENSG00000204314	3	1.90108e-17
3387-1	ENSG00000077264	ENSG00000204314	9	1.30599e-25
10582-36	ENSG00000185900	ENSG00000204314	3	3.32746e-13
9950-229	ENSG00000089692	ENSG00000204314	1	3.05434e-12
13610-9	ENSG00000124260	ENSG00000204314	2	3.17356e-12
7221-56	ENSG00000136026	ENSG00000204314	3	2.239e-12
7267-2	ENSG00000100596	ENSG00000204314	2	4.18742e-12
9004-24	ENSG00000168675	ENSG00000204314	1	7.56319e-12
10758-2	ENSG00000139330	ENSG00000204314	1	8.01367e-12
13032-1	ENSG00000126581	ENSG00000204314	1	9.52665e-11
10910-6	ENSG00000105352	ENSG00000204314	2	5.46326e-11
3471-49	ENSG00000115661	ENSG00000204314	5	5.96683e-17
18202-22	ENSG00000104894	ENSG00000204314	2	6.79332e-12
6633-43	ENSG00000267368	ENSG00000204314	6	6.18015e-20
9490-3	ENSG00000174749	ENSG00000204314	7	6.26898e-21
12456-5	ENSG00000170525	ENSG00000204314	4	3.30187e-14
9317-4	ENSG00000175489	ENSG00000204314	3	1.26495e-18
10606-34	ENSG00000143337	ENSG00000204314	8	1.842e-34
2665-26	ENSG00000048462	ENSG00000204314	3	1.74306e-13
16850-5	ENSG00000143248	ENSG00000204314	2	1.88325e-12
3837-6	ENSG00000115085	ENSG00000204314	9	6.75178e-23
18195-3	ENSG00000149716	ENSG00000204314	4	6.02593e-27
17710-40	ENSG00000111907	ENSG00000204314	2	1.60868e-14
19374-72	ENSG00000214827	ENSG00000204314	1	7.09833e-14
10550-37	ENSG00000138696	ENSG00000204314	3	2.90674e-14
18282-1	ENSG00000127920	ENSG00000204314	3	7.77163e-22
8016-19	ENSG00000110011	ENSG00000204314	1	2.77256e-10
5992-50	ENSG00000153563	ENSG00000204314	1	2.32017e-12
8870-38	ENSG00000181163	ENSG00000204314	3	7.5631e-13
5491-12	ENSG00000107742	ENSG00000204314	1	5.25999e-11
16814-13	ENSG00000022267	ENSG00000204314	3	1.4879e-13
13650-11	ENSG00000182132	ENSG00000204314	7	2.61476e-17
8653-132	ENSG00000110011	ENSG00000204314	3	2.06522e-15
11325-8	ENSG00000159388	ENSG00000204314	9	3.43013e-22
10571-14	ENSG00000131446	ENSG00000204314	1	1.85144e-10
16854-17	ENSG00000130520	ENSG00000204314	5	3.63453e-23
16015-19	ENSG00000167701	ENSG00000204314	4	3.37834e-25
12030-82	ENSG00000175084	ENSG00000204314	8	9.66119e-21
8980-19	ENSG00000206531	ENSG00000204314	5	1.6539e-15
17505-125	ENSG00000168060	ENSG00000204314	3	3.97418e-17
14245-195	ENSG00000162627	ENSG00000204314	7	8.53796e-19
12730-3	ENSG00000080986	ENSG00000204314	2	3.98173e-11
7124-18	ENSG00000138684	ENSG00000204314	15	1.64503e-159
13587-10	ENSG00000161800	ENSG00000204314	15	0
13681-173	ENSG00000070770	ENSG00000204314	3	1.90058e-16
10356-21	ENSG00000177606	ENSG00000204314	3	2.68814e-11
16755-195	ENSG00000184344	ENSG00000204314	1	3.36235e-12
8749-194	ENSG00000158473	ENSG00000204314	3	8.67852e-14
6245-4	ENSG00000130202	ENSG00000204314	1	8.0606e-11
8664-36	ENSG00000162878	ENSG00000204314	4	8.05333e-19
19213-1	ENSG00000122711	ENSG00000204314	3	2.24814e-20
8985-13	ENSG00000122335	ENSG00000204314	1	1.35608e-11
15503-15	ENSG00000143768	ENSG00000204314	3	2.35986e-30
8018-43	ENSG00000019102	ENSG00000204314	6	1.8574e-18
15333-11	ENSG00000132581	ENSG00000204314	9	1.57148e-52
15570-99	ENSG00000117322	ENSG00000204314	1	1.30837e-11
4562-1	ENSG00000122584	ENSG00000204314	4	1.03741e-14
13067-5	ENSG00000185532	ENSG00000204314	2	1.51455e-10
11303-7	ENSG00000101347	ENSG00000204314	2	7.82692e-13
12543-76	ENSG00000198028	ENSG00000204314	1	2.5811e-10
4556-10	ENSG00000157368	ENSG00000204314	11	7.40011e-31
3003-29	ENSG00000204475	ENSG00000204314	1	1.00354e-12
6395-58	ENSG00000149735	ENSG00000204314	7	3.16216e-17
16323-8	ENSG00000021645	ENSG00000204314	5	3.59152e-14
6210-100	ENSG00000147873	ENSG00000204314	1	1.13555e-10
12488-9	ENSG00000232119	ENSG00000204314	2	2.48906e-14
10449-31	ENSG00000180730	ENSG00000204314	5	2.36966e-25
13548-53	ENSG00000203805	ENSG00000204314	8	1.35357e-19
14150-7	ENSG00000136694	ENSG00000204314	16	6.6065e-208
13229-20	ENSG00000198625	ENSG00000204314	3	7.96549e-35
14043-12	ENSG00000102189	ENSG00000204314	3	1.71644e-16
10085-25	ENSG00000147465	ENSG00000204314	1	2.5552e-10
19237-17	ENSG00000099977	ENSG00000204314	1	4.55537e-11
10561-5	ENSG00000159527	ENSG00000204314	1	3.39107e-13
8048-9	ENSG00000181867	ENSG00000204314	16	9.6183e-307
14633-26	ENSG00000269556	ENSG00000204314	6	9.71684e-19
9199-6	ENSG00000184787	ENSG00000204314	5	1.28681e-24
6617-12	ENSG00000181036	ENSG00000204314	4	6.8406e-16
12332-7	ENSG00000103319	ENSG00000204314	15	7.90964e-289
11618-83	ENSG00000118513	ENSG00000204314	1	9.30857e-11
5345-51	ENSG00000136108	ENSG00000204314	2	6.66944e-13
16305-10	ENSG00000140937	ENSG00000204314	1	1.29453e-13
10012-5	ENSG00000124664	ENSG00000204314	7	3.76673e-18
18927-14	ENSG00000203722	ENSG00000204314	3	9.77033e-19
11407-57	ENSG00000187838	ENSG00000204314	8	4.23492e-14
18400-52	ENSG00000189046	ENSG00000204314	4	6.81468e-13
18237-29	ENSG00000175352	ENSG00000204314	3	7.48362e-13
8351-17	ENSG00000185198	ENSG00000204314	1	8.19664e-15
8946-38	ENSG00000012504	ENSG00000204314	3	2.70595e-11
12504-26	ENSG00000163431	ENSG00000204314	3	2.35619e-11
10848-137	ENSG00000168903	ENSG00000204314	1	1.15946e-13
3314-74	ENSG00000151892	ENSG00000204314	3	5.50854e-15
8767-44	ENSG00000117298	ENSG00000204314	7	1.58431e-20
16081-38	ENSG00000198074	ENSG00000204314	4	2.10489e-23
6324-11	ENSG00000167968	ENSG00000204314	8	8.38568e-24
6020-52	ENSG00000049247	ENSG00000204314	8	2.54832e-31
19227-18	ENSG00000156127	ENSG00000204314	1	1.14125e-10
13985-12	ENSG00000108854	ENSG00000204314	2	4.86235e-13
7795-14	ENSG00000205810	ENSG00000204314	12	8.45356e-43
13507-51	ENSG00000102871	ENSG00000204314	1	2.89929e-15
9081-39	ENSG00000115194	ENSG00000204314	4	1.09315e-16
14314-6	ENSG00000100023	ENSG00000204314	7	2.61195e-18
9954-2	ENSG00000169246	ENSG00000204314	7	2.22242e-19
9378-6	ENSG00000130720	ENSG00000204314	7	1.08661e-15
11277-23	ENSG00000118217	ENSG00000204314	13	5.47477e-98
6461-54	ENSG00000110245	ENSG00000204314	1	7.3376e-11
19590-46	ENSG00000133661	ENSG00000204314	9	7.74719e-63
3329-14	ENSG00000008438	ENSG00000204314	14	4.34487e-38
17365-7	ENSG00000171097	ENSG00000204314	7	1.99909e-22
6986-17	ENSG00000125430	ENSG00000204314	4	7.31579e-19
7823-22	ENSG00000070731	ENSG00000204314	9	4.89896e-24
4436-1	ENSG00000168032	ENSG00000204314	4	2.06539e-16
10734-339	ENSG00000154252	ENSG00000204314	8	3.05738e-25
13073-14	ENSG00000140350	ENSG00000204314	1	1.23791e-11
9581-4	ENSG00000101161	ENSG00000204314	6	7.6266e-17
19545-145	ENSG00000116288	ENSG00000204314	3	4.39892e-26
6551-94	ENSG00000165953	ENSG00000204314	1	1.91184e-10
13961-18	ENSG00000131437	ENSG00000204314	1	3.78013e-12
10081-17	ENSG00000119042	ENSG00000204314	3	1.37083e-15
13618-15	ENSG00000002822	ENSG00000204314	2	1.385e-11
13653-335	ENSG00000133315	ENSG00000204314	8	1.23175e-20
17153-46	ENSG00000243772	ENSG00000204314	8	0
11180-17	ENSG00000173473	ENSG00000204314	2	9.80852e-14
13599-15	ENSG00000136933	ENSG00000204314	3	2.33632e-18
13613-23	ENSG00000154027	ENSG00000204314	2	5.37956e-11
18375-28	ENSG00000136695	ENSG00000204314	5	8.37833e-27
14226-120	ENSG00000132840	ENSG00000204314	3	1.4822e-12
15318-75	ENSG00000197747	ENSG00000204314	1	2.25997e-10
12690-33	ENSG00000186522	ENSG00000204314	5	1.75684e-19
13720-95	ENSG00000196415	ENSG00000204314	14	1.41679e-86
10036-201	ENSG00000174306	ENSG00000204314	4	1.34284e-18
7018-10	ENSG00000007520	ENSG00000204314	2	2.53893e-14
4224-7	ENSG00000135316	ENSG00000204314	9	1.07251e-20
13972-4	ENSG00000087076	ENSG00000204314	1	2.8223e-15
14331-262	ENSG00000146425	ENSG00000204314	1	1.45888e-10
8380-244	ENSG00000185559	ENSG00000204314	2	2.48554e-11
6447-73	ENSG00000163661	ENSG00000204314	6	9.98503e-16
17155-1	ENSG00000160948	ENSG00000204314	6	9.52092e-28
19467-3	ENSG00000171174	ENSG00000204314	2	7.89541e-13
7797-11	ENSG00000198937	ENSG00000204314	2	2.17339e-13
7888-58	ENSG00000183978	ENSG00000204314	3	6.44591e-16
16913-8	ENSG00000026297	ENSG00000204314	2	4.06874e-13
14056-4	ENSG00000135346	ENSG00000204314	1	2.15914e-10
2827-23	ENSG00000006210	ENSG00000204314	3	1.42148e-16
17725-37	ENSG00000006611	ENSG00000204314	3	1.6451e-14
12551-3	ENSG00000078747	ENSG00000204314	11	1.17702e-28
17435-43	ENSG00000140374	ENSG00000204314	3	1.51747e-17
7257-18	ENSG00000142538	ENSG00000204314	11	2.59806e-26
12572-236	ENSG00000100842	ENSG00000204314	2	1.37671e-13
10024-44	ENSG00000241935	ENSG00000204314	2	1.49451e-11
18259-15	ENSG00000106511	ENSG00000204314	3	1.66562e-15
9254-18	ENSG00000179639	ENSG00000204314	7	4.85094e-22
12403-30	ENSG00000155961	ENSG00000204314	2	5.20834e-12
7850-1	ENSG00000131055	ENSG00000204314	8	2.29032e-23
3418-12	ENSG00000183049	ENSG00000204314	4	2.83684e-16
18925-24	ENSG00000143106	ENSG00000204314	5	7.25054e-17
19247-1	ENSG00000072401	ENSG00000204314	4	4.71741e-20
19208-8	ENSG00000121989	ENSG00000204314	3	4.08123e-16
3186-2	ENSG00000166278	ENSG00000204314	10	1.7529e-109
11838-130	ENSG00000103335	ENSG00000204314	1	2.07376e-11
6992-67	ENSG00000223609	ENSG00000204314	4	1.1934e-20
2986-49	ENSG00000163734	ENSG00000204314	10	1.72657e-27
9025-5	ENSG00000169877	ENSG00000204314	2	3.38654e-15
5981-6	ENSG00000160221	ENSG00000204314	2	4.81627e-11
7867-154	ENSG00000070526	ENSG00000204314	4	7.17919e-16
13574-50	ENSG00000172602	ENSG00000204314	2	3.76386e-12
13374-4	ENSG00000214642	ENSG00000204314	8	3.07565e-30
8646-61	ENSG00000176204	ENSG00000204314	6	1.67336e-15
12041-33	ENSG00000204390	ENSG00000204314	7	4.81709e-21
13431-74	ENSG00000182183	ENSG00000204314	1	6.49359e-11
14121-24	ENSG00000173530	ENSG00000204314	2	3.12066e-11
18859-7	ENSG00000243056	ENSG00000204314	4	5.58246e-12
18306-1	ENSG00000099864	ENSG00000204314	3	1.7554e-18
10445-20	ENSG00000204444	ENSG00000204314	1	2.62598e-13
9059-14	ENSG00000136237	ENSG00000204314	8	3.72239e-21
6528-95	ENSG00000162694	ENSG00000204314	4	1.78393e-14
16746-12	ENSG00000163083	ENSG00000204314	1	1.87084e-10
6273-58	ENSG00000117385	ENSG00000204314	1	5.29611e-11
2635-61	ENSG00000204381	ENSG00000204314	5	2.62665e-17
7851-30	ENSG00000186106	ENSG00000204314	2	7.6392e-13
9215-117	ENSG00000155313	ENSG00000204314	4	1.2104e-166
8389-8	ENSG00000100565	ENSG00000204314	6	3.76463e-16
14028-22	ENSG00000011405	ENSG00000204314	6	2.8505e-19
16802-31	ENSG00000109180	ENSG00000204314	7	4.62064e-22
13605-16	ENSG00000109511	ENSG00000204314	7	6.13198e-19
2853-68	ENSG00000149554	ENSG00000204314	3	2.25675e-13
13423-94	ENSG00000122378	ENSG00000204314	1	1.46375e-11
9830-109	ENSG00000134215	ENSG00000204314	2	3.23074e-16
3437-80	ENSG00000122025	ENSG00000204314	3	1.28634e-14
12826-5	ENSG00000105641	ENSG00000204314	11	3.3679e-29
11185-145	ENSG00000131979	ENSG00000204314	3	1.65495e-13
9898-161	ENSG00000117713	ENSG00000204314	2	1.9565e-11
19635-69	ENSG00000127951	ENSG00000204314	3	7.06784e-15
16807-35	ENSG00000130595	ENSG00000204314	6	1.54001e-19
19327-31	ENSG00000128708	ENSG00000204314	6	2.02025e-28
18866-8	ENSG00000188386	ENSG00000204314	4	3.04059e-26
11281-6	ENSG00000141738	ENSG00000204314	4	6.36137e-17
8683-119	ENSG00000085514	ENSG00000204314	1	1.59513e-13
11439-88	ENSG00000131941	ENSG00000204314	3	3.57888e-16
2770-51	ENSG00000108702	ENSG00000204314	8	2.45015e-22
12451-62	ENSG00000156273	ENSG00000204314	7	7.23924e-20
4423-77	ENSG00000171552	ENSG00000204314	7	1.76182e-19
6366-38	ENSG00000113621	ENSG00000204314	9	4.37735e-37
12713-365	ENSG00000171700	ENSG00000204314	5	1.21021e-17
3320-49	ENSG00000163453	ENSG00000204314	11	2.2481e-38
15453-3	ENSG00000106927	ENSG00000204314	3	1.64421e-28
17511-10	ENSG00000148688	ENSG00000204314	3	2.37485e-12
3440-7	ENSG00000145649	ENSG00000204314	12	3.84439e-96
7054-87	ENSG00000069493	ENSG00000204314	1	2.28255e-10
10044-12	ENSG00000135925	ENSG00000204314	3	5.82971e-13
7763-25	ENSG00000140937	ENSG00000204314	3	7.42559e-16
13055-53	ENSG00000059915	ENSG00000204314	8	8.25971e-21
5762-35	ENSG00000164871	ENSG00000204314	13	8.25056e-62
15346-31	ENSG00000111537	ENSG00000204314	2	8.48204e-12
8297-8	ENSG00000077232	ENSG00000204314	6	1.86858e-15
11327-56	ENSG00000176444	ENSG00000204314	10	6.4775e-28
5070-76	ENSG00000243509	ENSG00000204314	1	2.60491e-10
9032-30	ENSG00000047936	ENSG00000204314	2	4.90827e-12
10572-65	ENSG00000125815	ENSG00000204314	4	4.12306e-18
9735-44	ENSG00000153283	ENSG00000204314	4	1.63481e-15
8076-4	ENSG00000141316	ENSG00000204314	1	2.1319e-12
17742-2	ENSG00000126458	ENSG00000204314	5	8.70695e-18
8700-325	ENSG00000178234	ENSG00000204314	2	8.04755e-11
18210-12	ENSG00000106723	ENSG00000204314	3	7.08043e-17
4922-13	ENSG00000172724	ENSG00000204314	6	1.21647e-37
11537-12	ENSG00000106327	ENSG00000204314	1	5.55531e-11
6360-7	ENSG00000185982	ENSG00000204314	3	1.96669e-14
12768-3	ENSG00000173281	ENSG00000204314	12	3.22633e-27
4906-35	ENSG00000198734	ENSG00000204314	6	1.08621e-18
17453-34	ENSG00000047457	ENSG00000204314	8	6.80811e-29
13689-2	ENSG00000115758	ENSG00000204314	1	5.99655e-11
3497-13	ENSG00000188379	ENSG00000204314	4	4.87011e-14
9374-24	ENSG00000053438	ENSG00000204314	7	5.23968e-17
18205-123	ENSG00000197172	ENSG00000204314	2	1.3437e-11
8009-121	ENSG00000148290	ENSG00000204314	2	4.06945e-12
8587-21	ENSG00000196800	ENSG00000204314	2	6.77347e-14
9962-1	ENSG00000099834	ENSG00000204314	2	8.15858e-11
12046-51	ENSG00000120948	ENSG00000204314	2	1.94319e-10
15462-28	ENSG00000153563	ENSG00000204314	7	6.75952e-48
13111-79	ENSG00000113916	ENSG00000204314	2	2.63381e-11
8891-7	ENSG00000106066	ENSG00000204314	1	2.92398e-11
14148-2	ENSG00000187608	ENSG00000204314	4	5.89583e-22
17154-2	ENSG00000110958	ENSG00000204314	7	7.63933e-28
13686-2	ENSG00000091181	ENSG00000204314	1	1.04345e-11
7959-34	ENSG00000081138	ENSG00000204314	8	8.57591e-28
5451-1	ENSG00000170017	ENSG00000204314	7	5.90238e-15
11164-7	ENSG00000145934	ENSG00000204314	1	9.26527e-12
15449-33	ENSG00000145850	ENSG00000204314	10	7.14874e-32
12957-62	ENSG00000156467	ENSG00000204314	5	1.25048e-16
11836-144	ENSG00000204580	ENSG00000204314	1	4.19385e-40
4480-59	ENSG00000125730	ENSG00000204314	6	1.42209e-16
14229-5	ENSG00000124217	ENSG00000204314	8	6.3279e-23
7950-142	ENSG00000165810	ENSG00000204314	7	8.88513e-15
9786-310	ENSG00000137331	ENSG00000204314	4	2.46294e-15
13011-20	ENSG00000124614	ENSG00000204314	8	2.7803e-30
9176-3	ENSG00000185499	ENSG00000204314	5	4.37573e-16
9451-20	ENSG00000169344	ENSG00000204314	9	7.26735e-22
10457-3	ENSG00000115607	ENSG00000204314	9	7.46224e-37
11383-41	ENSG00000135480	ENSG00000204314	2	5.70935e-13
7821-6	ENSG00000197223	ENSG00000204314	1	2.43922e-10
7860-9	ENSG00000148634	ENSG00000204314	2	6.82963e-13
8069-85	ENSG00000198851	ENSG00000204314	6	1.17078e-22
9568-289	ENSG00000162897	ENSG00000204314	2	2.23947e-12
12623-84	ENSG00000008083	ENSG00000204314	2	7.32292e-13
12473-48	ENSG00000167977	ENSG00000204314	2	2.32252e-12
7110-2	ENSG00000090520	ENSG00000204314	1	9.63755e-14
14645-253	ENSG00000170899	ENSG00000204314	8	4.22133e-22
8066-38	ENSG00000170743	ENSG00000204314	1	1.16598e-11
4133-54	ENSG00000100453	ENSG00000204314	2	6.57537e-15
13429-3	ENSG00000180305	ENSG00000204314	2	9.92165e-12
14687-6	ENSG00000105355	ENSG00000204314	2	6.8483e-12
3030-3	ENSG00000104938	ENSG00000204314	2	2.62835e-11
10748-216	ENSG00000112852	ENSG00000204314	7	7.80884e-18
8479-4	ENSG00000166670	ENSG00000204314	1	1.11191e-11
11672-17	ENSG00000089177	ENSG00000204314	3	4.35106e-15
18290-6	ENSG00000265190	ENSG00000204314	4	2.57931e-17
10513-13	ENSG00000115041	ENSG00000204314	7	1.58157e-18
6354-13	ENSG00000181333	ENSG00000204314	2	6.11191e-14
8903-1	ENSG00000164919	ENSG00000204314	2	1.65618e-11
7846-44	ENSG00000243130	ENSG00000204314	2	9.20229e-13
6895-1	ENSG00000072274	ENSG00000204314	1	1.28188e-11
5102-55	ENSG00000204516	ENSG00000204314	9	0
7048-4	ENSG00000186567	ENSG00000204314	1	4.94805e-12
12864-9	ENSG00000172548	ENSG00000204314	1	8.11959e-11
13506-10	ENSG00000167264	ENSG00000204314	3	2.97649e-16
14631-22	ENSG00000111266	ENSG00000204314	8	1.0304e-18
3487-32	ENSG00000156234	ENSG00000204314	4	6.96989e-13
9867-23	ENSG00000130957	ENSG00000204314	3	1.46522e-12
8323-163	ENSG00000160180	ENSG00000204314	1	3.94469e-12
12934-1	ENSG00000138646	ENSG00000204314	5	1.32645e-30
9168-31	ENSG00000006606	ENSG00000204314	1	5.35098e-12
9229-9	ENSG00000141086	ENSG00000204314	3	4.82618e-12
16021-30	ENSG00000150394	ENSG00000204314	7	2.84942e-28
7738-299	ENSG00000111450	ENSG00000204314	1	1.17446e-10
9372-157	ENSG00000149573	ENSG00000204314	9	2.17849e-27
12925-105	ENSG00000168646	ENSG00000204314	4	7.7366e-16
7752-31	ENSG00000166527	ENSG00000204314	3	7.45412e-16
9487-60	ENSG00000118702	ENSG00000204314	1	6.97874e-11
16312-45	ENSG00000113361	ENSG00000204314	2	1.11104e-12
14618-26	ENSG00000154978	ENSG00000204314	4	3.96567e-15
8990-42	ENSG00000069849	ENSG00000204314	5	1.19628e-21
11372-2	ENSG00000154957	ENSG00000204314	3	1.9013e-14
18842-24	ENSG00000131508	ENSG00000204314	2	2.29317e-11
8017-23	ENSG00000110074	ENSG00000204314	1	5.31202e-11
6468-37	ENSG00000176358	ENSG00000204314	3	2.41135e-11
17811-78	ENSG00000198203	ENSG00000204314	2	2.55831e-15
5631-83	ENSG00000096395	ENSG00000204314	2	1.44554e-25
2708-54	ENSG00000120337	ENSG00000204314	3	6.37335e-14
7060-2	ENSG00000197930	ENSG00000204314	2	1.88704e-13
8635-283	ENSG00000042813	ENSG00000204314	3	3.58322e-16
16612-28	ENSG00000162512	ENSG00000204314	1	7.21178e-15
12580-7	ENSG00000100804	ENSG00000204314	1	1.45916e-11
11464-9	ENSG00000104856	ENSG00000204314	5	1.47016e-18
10760-107	ENSG00000152578	ENSG00000204314	8	3.13653e-50
6915-2	ENSG00000174950	ENSG00000204314	3	4.40625e-15
7069-9	ENSG00000171045	ENSG00000204314	3	1.48348e-13
16299-13	ENSG00000181847	ENSG00000204314	3	4.60101e-12
16852-10	ENSG00000174827	ENSG00000204314	3	2.33312e-12
2436-49	ENSG00000161921	ENSG00000204314	1	6.87018e-15
11129-66	ENSG00000130385	ENSG00000204314	3	8.37873e-15
19561-216	ENSG00000004399	ENSG00000204314	6	6.59898e-16
8400-74	ENSG00000134443	ENSG00000204314	1	5.50849e-11
5008-51	ENSG00000291237	ENSG00000204314	3	6.18503e-15
16748-1	ENSG00000152785	ENSG00000204314	2	8.06726e-12
18326-50	ENSG00000156009	ENSG00000204314	1	5.72874e-11
9522-3	ENSG00000156709	ENSG00000204314	3	7.60803e-13
15668-19	ENSG00000116985	ENSG00000204314	7	1.50323e-27
9111-40	ENSG00000092051	ENSG00000204314	9	1.47843e-30
3485-28	ENSG00000166710	ENSG00000204314	1	7.64221e-12
14175-78	ENSG00000132631	ENSG00000204314	1	1.41492e-10
2723-9	ENSG00000125571	ENSG00000204314	8	1.06688e-21
3079-62	ENSG00000106538	ENSG00000204314	1	1.07003e-11
17455-42	ENSG00000110195	ENSG00000204314	8	1.19006e-41
5091-28	ENSG00000131042	ENSG00000204314	1	2.6523e-13
18182-24	ENSG00000124253	ENSG00000204314	7	9.06054e-25
17747-45	ENSG00000056558	ENSG00000204314	4	8.82586e-19
19587-12	ENSG00000114030	ENSG00000204314	4	8.97895e-17
14206-28	ENSG00000166313	ENSG00000204314	2	3.84246e-12
17771-35	ENSG00000241258	ENSG00000204314	3	2.22071e-14
6411-58	ENSG00000205883	ENSG00000204314	3	2.72187e-13
13377-3	ENSG00000174151	ENSG00000204314	1	7.53208e-11
17449-23	ENSG00000010278	ENSG00000204314	6	2.08006e-19
11228-37	ENSG00000166405	ENSG00000204314	2	3.80986e-14
2976-58	ENSG00000134760	ENSG00000204314	8	1.11518e-22
18270-10	ENSG00000166337	ENSG00000204314	7	4.11331e-36
15313-28	ENSG00000164109	ENSG00000204314	2	4.89804e-11
8681-93	ENSG00000164040	ENSG00000204314	2	2.94833e-13
7911-29	ENSG00000177098	ENSG00000204314	8	7.9029e-20
13946-8	ENSG00000174243	ENSG00000204314	3	2.21488e-13
10675-223	ENSG00000213593	ENSG00000204314	3	1.60039e-18
19303-64	ENSG00000232838	ENSG00000204314	3	1.89724e-15
8334-65	ENSG00000124678	ENSG00000204314	5	1.39809e-18
9969-8	ENSG00000004809	ENSG00000204314	10	7.35422e-27
18417-3	ENSG00000214435	ENSG00000204314	2	5.05002e-14
19596-18	ENSG00000185024	ENSG00000204314	3	7.02771e-16
7146-16	ENSG00000155660	ENSG00000204314	1	1.95949e-10
18943-4	ENSG00000140043	ENSG00000204314	10	9.40876e-24
2917-3	ENSG00000120659	ENSG00000204314	1	1.45934e-10
18890-227	ENSG00000171564	ENSG00000204314	3	1.25343e-18
13068-139	ENSG00000173992	ENSG00000204314	8	3.32922e-17
10772-21	ENSG00000169826	ENSG00000204314	1	1.54341e-10
12511-83	ENSG00000136052	ENSG00000204314	2	6.32973e-12
10041-3	ENSG00000101076	ENSG00000204314	6	2.38568e-30
13698-28	ENSG00000142687	ENSG00000204314	2	5.7442e-11
14216-35	ENSG00000145833	ENSG00000204314	8	4.64522e-23
7968-15	ENSG00000109943	ENSG00000204314	1	1.28604e-12
16324-38	ENSG00000174125	ENSG00000204314	3	1.23941e-15
2783-18	ENSG00000276085	ENSG00000204314	4	3.57933e-16
6527-1	ENSG00000255690	ENSG00000204314	4	9.31104e-20
3479-71	ENSG00000010438	ENSG00000204314	1	9.77237e-16
12455-48	ENSG00000085274	ENSG00000204314	5	4.72236e-15
15533-97	ENSG00000038945	ENSG00000204314	7	8.5476e-15
13059-33	ENSG00000135002	ENSG00000204314	2	1.47254e-13
10955-4	ENSG00000132514	ENSG00000204314	2	2.53755e-13
18339-207	ENSG00000277791	ENSG00000204314	3	4.59825e-15
13994-1	ENSG00000105202	ENSG00000204314	3	2.05571e-18
15670-15	ENSG00000144119	ENSG00000204314	6	9.44042e-19
3192-3	ENSG00000133313	ENSG00000204314	2	1.57439e-13
11174-8	ENSG00000005108	ENSG00000204314	1	3.02695e-12
9328-55	ENSG00000204516	ENSG00000204314	2	1.03663e-26
15390-3	ENSG00000069482	ENSG00000204314	5	4.72026e-18
17855-28	ENSG00000117152	ENSG00000204314	2	1.25151e-11
11656-110	ENSG00000196405	ENSG00000204314	4	4.04706e-15
11429-80	ENSG00000092199	ENSG00000204314	4	8.45039e-16
4807-13	ENSG00000144810	ENSG00000204314	6	7.96004e-15
4150-75	ENSG00000122194	ENSG00000204314	1	2.87903e-11
5745-64	ENSG00000137558	ENSG00000204314	3	3.29106e-14
9310-2	ENSG00000172116	ENSG00000204314	9	8.27526e-23
13941-82	ENSG00000145982	ENSG00000204314	2	4.84154e-12
14337-1	ENSG00000054116	ENSG00000204314	4	1.64526e-23
6994-19	ENSG00000088543	ENSG00000204314	7	8.15842e-20
2605-49	ENSG00000120949	ENSG00000204314	3	4.50391e-14
9039-47	ENSG00000143337	ENSG00000204314	10	1.22833e-31
3336-50	ENSG00000003436	ENSG00000204314	1	2.0017e-11
7805-52	ENSG00000108587	ENSG00000204314	2	4.31311e-12
18255-6	ENSG00000159348	ENSG00000204314	1	3.93559e-11
11137-43	ENSG00000100368	ENSG00000204314	6	3.36524e-15
11067-13	ENSG00000242252	ENSG00000204314	14	2.30861e-94
9773-15	ENSG00000163162	ENSG00000204314	6	1.14482e-17
10527-22	ENSG00000135829	ENSG00000204314	2	8.57727e-15
19483-16	ENSG00000119537	ENSG00000204314	8	1.11457e-26
15579-26	ENSG00000164303	ENSG00000204314	12	2.73552e-21
5255-22	ENSG00000113448	ENSG00000204314	2	6.94998e-21
13740-51	ENSG00000162998	ENSG00000204314	2	1.8969e-25
9607-39	ENSG00000187533	ENSG00000204314	1	1.14768e-10
19316-2	ENSG00000100209	ENSG00000204314	6	3.66962e-27
9936-27	ENSG00000072201	ENSG00000204314	1	2.4991e-10
10817-26	ENSG00000196860	ENSG00000204314	7	3.69515e-26
19180-38	ENSG00000144366	ENSG00000204314	4	5.79969e-25
6599-5	ENSG00000154856	ENSG00000204314	2	2.4048e-13
8843-34	ENSG00000124920	ENSG00000204314	4	1.35116e-17
3388-58	ENSG00000101349	ENSG00000204314	4	5.32462e-15
16877-19	ENSG00000148450	ENSG00000204314	1	7.59034e-11
10677-9	ENSG00000065518	ENSG00000204314	10	1.01427e-29
10847-1	ENSG00000197046	ENSG00000204314	3	6.91796e-15
8696-15	ENSG00000128242	ENSG00000204314	9	3.16164e-33
12939-1	ENSG00000171453	ENSG00000204314	8	1.1015e-23
2954-56	ENSG00000118113	ENSG00000204314	6	1.38161e-52
18194-18	ENSG00000205186	ENSG00000204314	7	7.27219e-24
13595-20	ENSG00000259431	ENSG00000204314	2	1.85945e-11
12891-1	ENSG00000164877	ENSG00000204314	2	1.46591e-12
17460-51	ENSG00000157601	ENSG00000204314	1	1.96555e-17
18187-16	ENSG00000108381	ENSG00000204314	8	5.74738e-23
12521-3	ENSG00000123080	ENSG00000204314	5	1.64874e-21
7880-9	ENSG00000129084	ENSG00000204314	8	5.83458e-19
4965-27	ENSG00000110955	ENSG00000204314	3	4.25059e-12
13658-31	ENSG00000145431	ENSG00000204314	2	2.16689e-12
19294-26	ENSG00000119878	ENSG00000204314	6	9.5866e-23
13514-121	ENSG00000111737	ENSG00000204314	10	2.33118e-26
17393-13	ENSG00000122971	ENSG00000204314	3	7.46965e-20
18197-97	ENSG00000131730	ENSG00000204314	3	1.90107e-13
4124-24	ENSG00000204389	ENSG00000204314	7	8.84402e-19
7818-101	ENSG00000183347	ENSG00000204314	8	1.91171e-23
4540-11	ENSG00000094916	ENSG00000204314	7	3.40608e-21
13516-46	ENSG00000128463	ENSG00000204314	4	1.2878e-17
18870-1	ENSG00000198851	ENSG00000204314	9	4.58546e-28
11118-107	ENSG00000124839	ENSG00000204314	7	2.09187e-31
11988-24	ENSG00000080031	ENSG00000204314	2	2.25882e-11
6611-8	ENSG00000134901	ENSG00000204314	1	1.5e-10
18190-15	ENSG00000255501	ENSG00000204314	3	7.07021e-17
19366-8	ENSG00000215193	ENSG00000204314	3	8.84724e-13
11387-3	ENSG00000213676	ENSG00000204314	13	2.30691e-83
16587-1	ENSG00000135222	ENSG00000204314	1	5.96849e-13
14692-3	ENSG00000158805	ENSG00000204314	9	8.24049e-28
9383-24	ENSG00000064886	ENSG00000204315	1	6.5597e-12
17772-7	ENSG00000213886	ENSG00000204315	1	2.31572e-13
17200-50	ENSG00000125498	ENSG00000204315	1	9.7152e-14
3323-37	ENSG00000157193	ENSG00000204315	2	8.27083e-12
17511-10	ENSG00000148688	ENSG00000204315	1	7.64121e-11
18399-1	ENSG00000118507	ENSG00000204315	1	1.37125e-12
4971-1	ENSG00000101160	ENSG00000204315	1	2.30527e-11
16551-14	ENSG00000173757	ENSG00000204315	1	4.0506e-15
3837-6	ENSG00000115085	ENSG00000204315	2	2.38876e-16
6961-14	ENSG00000188624	ENSG00000204315	2	2.13718e-20
2443-10	ENSG00000107831	ENSG00000204315	1	1.27785e-12
15387-44	ENSG00000118257	ENSG00000204315	1	4.04755e-12
12001-7	ENSG00000104067	ENSG00000204315	1	1.12448e-14
2871-73	ENSG00000051180	ENSG00000204315	2	3.30752e-27
7242-14	ENSG00000165633	ENSG00000204315	1	3.94901e-16
3640-14	ENSG00000163956	ENSG00000204315	14	1.78406e-124
4472-5	ENSG00000198467	ENSG00000204315	2	1.30307e-23
6069-71	ENSG00000129103	ENSG00000204315	1	5.56742e-11
16908-5	ENSG00000126861	ENSG00000204315	1	5.68126e-11
15487-164	ENSG00000198848	ENSG00000204315	1	1.87256e-12
8906-60	ENSG00000166159	ENSG00000204315	3	3.43096e-12
14197-2	ENSG00000057657	ENSG00000204315	2	3.68031e-15
13599-15	ENSG00000136933	ENSG00000204315	2	6.32295e-16
6077-63	ENSG00000093072	ENSG00000204315	1	1.31277e-11
4129-72	ENSG00000243649	ENSG00000204315	10	8.03233e-55
12391-27	ENSG00000186862	ENSG00000204315	1	1.75372e-10
2635-61	ENSG00000204381	ENSG00000204315	1	8.78131e-17
2640-3	ENSG00000164078	ENSG00000204315	2	3.63349e-18
6463-59	ENSG00000188710	ENSG00000204315	1	5.73338e-12
3450-4	ENSG00000167755	ENSG00000204315	2	9.09456e-24
10606-34	ENSG00000143337	ENSG00000204315	4	4.814e-62
2649-77	ENSG00000076662	ENSG00000204315	1	2.19933e-11
12758-47	ENSG00000152208	ENSG00000204315	3	6.96866e-17
18302-204	ENSG00000174442	ENSG00000204315	2	2.10785e-18
6969-14	ENSG00000175121	ENSG00000204315	1	7.59209e-12
9043-7	ENSG00000100109	ENSG00000204315	1	1.45254e-12
13681-173	ENSG00000070770	ENSG00000204315	1	1.32932e-11
6470-19	ENSG00000077942	ENSG00000204315	1	6.46257e-11
9032-30	ENSG00000047936	ENSG00000204315	1	2.62989e-12
17155-1	ENSG00000160948	ENSG00000204315	2	7.56451e-21
18927-14	ENSG00000203722	ENSG00000204315	1	8.92731e-15
15333-11	ENSG00000132581	ENSG00000204315	8	6.55085e-74
2760-2	ENSG00000168309	ENSG00000204315	1	2.73215e-10
4125-52	ENSG00000204305	ENSG00000204315	2	1.31072e-18
7879-12	ENSG00000160868	ENSG00000204315	1	3.71077e-13
10344-334	ENSG00000110324	ENSG00000204315	3	1.45707e-22
4135-84	ENSG00000211891	ENSG00000204315	1	1.92061e-11
18208-3	ENSG00000157456	ENSG00000204315	2	3.68536e-19
19111-10	ENSG00000130725	ENSG00000204315	5	2.71817e-19
10011-65	ENSG00000122126	ENSG00000204315	1	8.57185e-11
13416-8	ENSG00000151952	ENSG00000204315	1	8.52735e-13
13932-45	ENSG00000102606	ENSG00000204315	1	5.68055e-13
12484-67	ENSG00000180957	ENSG00000204315	1	9.37235e-15
13604-27	ENSG00000107954	ENSG00000204315	2	6.24997e-13
4459-68	ENSG00000160613	ENSG00000204315	3	1.08425e-17
8767-44	ENSG00000117298	ENSG00000204315	2	1.27956e-16
4563-61	ENSG00000124181	ENSG00000204315	1	1.91878e-12
6633-43	ENSG00000267368	ENSG00000204315	1	8.73305e-19
19356-20	ENSG00000175662	ENSG00000204315	2	5.88466e-20
19635-69	ENSG00000127951	ENSG00000204315	1	1.79957e-10
6168-11	ENSG00000141510	ENSG00000204315	1	4.15811e-11
17673-34	ENSG00000169239	ENSG00000204315	1	3.56613e-14
5061-27	ENSG00000160223	ENSG00000204315	1	9.26272e-15
6020-52	ENSG00000049247	ENSG00000204315	3	1.60115e-24
3873-51	ENSG00000115705	ENSG00000204315	1	7.3771e-14
16900-29	ENSG00000112139	ENSG00000204315	1	3.28046e-14
9317-4	ENSG00000175489	ENSG00000204315	1	2.76158e-13
6480-1	ENSG00000171302	ENSG00000204315	3	3.13659e-21
15503-15	ENSG00000143768	ENSG00000204315	7	2.79197e-30
16749-79	ENSG00000266524	ENSG00000204315	1	8.61987e-12
12986-12	ENSG00000148943	ENSG00000204315	2	7.55732e-16
13539-131	ENSG00000105642	ENSG00000204315	1	1.03619e-12
3472-40	ENSG00000089685	ENSG00000204315	1	7.34331e-12
3003-29	ENSG00000204475	ENSG00000204315	1	1.42261e-25
4301-58	ENSG00000167900	ENSG00000204315	1	3.54344e-13
9082-25	ENSG00000101251	ENSG00000204315	2	4.95126e-17
14633-26	ENSG00000269556	ENSG00000204315	2	3.09292e-16
11380-84	ENSG00000112183	ENSG00000204315	1	3.47554e-15
13720-95	ENSG00000196415	ENSG00000204315	6	1.89e-27
17743-14	ENSG00000077721	ENSG00000204315	1	4.39114e-11
7795-14	ENSG00000205810	ENSG00000204315	3	1.68925e-31
6362-6	ENSG00000119147	ENSG00000204315	1	2.89065e-18
10449-31	ENSG00000180730	ENSG00000204315	2	7.44142e-20
12378-71	ENSG00000231925	ENSG00000204315	5	1.12664e-16
11292-13	ENSG00000168077	ENSG00000204315	2	2.63838e-14
13683-18	ENSG00000184908	ENSG00000204315	1	1.66074e-10
3399-31	ENSG00000136011	ENSG00000204315	2	1.73674e-18
10675-223	ENSG00000213593	ENSG00000204315	1	1.89589e-15
18328-36	ENSG00000143811	ENSG00000204315	1	7.83972e-14
7161-25	ENSG00000049239	ENSG00000204315	9	2.18704e-116
5358-3	ENSG00000127083	ENSG00000204315	1	1.73399e-14
7018-10	ENSG00000007520	ENSG00000204315	1	3.68431e-11
9941-70	ENSG00000171815	ENSG00000204315	1	1.22468e-10
9370-69	ENSG00000137563	ENSG00000204315	1	5.60599e-11
3182-38	ENSG00000138185	ENSG00000204315	2	8.54174e-16
12933-17	ENSG00000120658	ENSG00000204315	2	5.35423e-19
4721-54	ENSG00000160180	ENSG00000204315	6	2.94121e-25
9545-156	ENSG00000113088	ENSG00000204315	2	1.90676e-20
7850-1	ENSG00000131055	ENSG00000204315	2	1.65763e-19
17209-27	ENSG00000088002	ENSG00000204315	1	1.82632e-12
12957-62	ENSG00000156467	ENSG00000204315	1	9.97404e-14
10734-339	ENSG00000154252	ENSG00000204315	1	1.1411e-18
5457-5	ENSG00000158270	ENSG00000204315	1	3.57509e-18
10550-37	ENSG00000138696	ENSG00000204315	1	3.08891e-13
17752-24	ENSG00000081181	ENSG00000204315	1	3.94885e-14
11967-23	ENSG00000166426	ENSG00000204315	2	8.83243e-15
8597-1	ENSG00000116857	ENSG00000204315	1	8.4172e-12
11167-6	ENSG00000063601	ENSG00000204315	1	2.34228e-13
15570-99	ENSG00000117322	ENSG00000204315	1	3.615e-22
8048-9	ENSG00000181867	ENSG00000204315	12	1.16373e-227
12456-5	ENSG00000170525	ENSG00000204315	1	1.83053e-10
3387-1	ENSG00000077264	ENSG00000204315	2	8.21603e-21
2693-20	ENSG00000099985	ENSG00000204315	2	1.4288e-19
13926-1	ENSG00000178966	ENSG00000204315	1	1.36281e-10
12415-122	ENSG00000107223	ENSG00000204315	1	5.31191e-12
18306-1	ENSG00000099864	ENSG00000204315	1	6.99788e-12
3418-12	ENSG00000183049	ENSG00000204315	1	7.73845e-13
18195-3	ENSG00000149716	ENSG00000204315	2	7.15098e-20
19213-1	ENSG00000122711	ENSG00000204315	1	3.68363e-14
9490-3	ENSG00000174749	ENSG00000204315	2	5.03724e-15
7823-22	ENSG00000070731	ENSG00000204315	2	1.19208e-21
16620-26	ENSG00000054219	ENSG00000204315	1	5.06757e-12
14286-2	ENSG00000131196	ENSG00000204315	1	2.7333e-13
9457-3	ENSG00000105971	ENSG00000204315	1	1.76032e-10
10572-65	ENSG00000125815	ENSG00000204315	1	6.71631e-13
4569-52	ENSG00000184985	ENSG00000204315	1	1.23857e-10
5087-5	ENSG00000164485	ENSG00000204315	2	1.11018e-22
13514-121	ENSG00000111737	ENSG00000204315	2	3.75467e-16
11672-17	ENSG00000089177	ENSG00000204315	1	2.92992e-12
10044-12	ENSG00000135925	ENSG00000204315	1	1.00893e-10
15419-15	ENSG00000137674	ENSG00000204315	1	2.23004e-15
16755-195	ENSG00000184344	ENSG00000204315	1	1.23013e-10
17432-25	ENSG00000162433	ENSG00000204315	1	6.65308e-15
16081-38	ENSG00000198074	ENSG00000204315	1	9.49604e-17
9022-49	ENSG00000186458	ENSG00000204315	2	1.22145e-23
6324-11	ENSG00000167968	ENSG00000204315	2	8.30148e-14
5726-49	ENSG00000178287	ENSG00000204315	1	1.94373e-12
19327-31	ENSG00000128708	ENSG00000204315	3	2.8847e-21
7757-5	ENSG00000237541	ENSG00000204315	7	9.81561e-74
7244-16	ENSG00000126246	ENSG00000204315	1	8.02247e-12
4224-7	ENSG00000135316	ENSG00000204315	2	2.25937e-19
8962-48	ENSG00000108443	ENSG00000204315	1	8.37792e-11
9581-4	ENSG00000101161	ENSG00000204315	1	2.19933e-16
8389-8	ENSG00000100565	ENSG00000204315	1	2.61223e-14
9509-4	ENSG00000095209	ENSG00000204315	3	1.50443e-41
12945-33	ENSG00000099246	ENSG00000204315	1	1.04703e-10
10814-7	ENSG00000158477	ENSG00000204315	2	6.4968e-16
12690-33	ENSG00000186522	ENSG00000204315	3	7.4179e-13
13548-53	ENSG00000203805	ENSG00000204315	1	2.36956e-14
13966-30	ENSG00000142661	ENSG00000204315	2	2.03026e-17
9059-14	ENSG00000136237	ENSG00000204315	1	2.05973e-13
2976-58	ENSG00000134760	ENSG00000204315	2	2.51015e-21
9778-45	ENSG00000165685	ENSG00000204315	1	2.00565e-10
12420-10	ENSG00000152642	ENSG00000204315	2	1.55792e-21
5465-32	ENSG00000136720	ENSG00000204315	1	9.23815e-13
3314-74	ENSG00000151892	ENSG00000204315	2	9.23699e-18
4712-28	ENSG00000189058	ENSG00000204315	1	1.58018e-11
5596-75	ENSG00000110448	ENSG00000204315	1	7.6638e-12
7864-3	ENSG00000105366	ENSG00000204315	2	3.83113e-13
17692-2	ENSG00000111801	ENSG00000204315	6	1.06299e-78
13229-20	ENSG00000198625	ENSG00000204315	6	4.3836e-52
5762-35	ENSG00000164871	ENSG00000204315	3	6.37971e-13
17516-7	ENSG00000105649	ENSG00000204315	1	1.47991e-11
2695-25	ENSG00000261371	ENSG00000204315	1	7.07666e-15
18893-26	ENSG00000205336	ENSG00000204315	1	4.63003e-12
13587-10	ENSG00000161800	ENSG00000204315	11	0
7046-6	ENSG00000125975	ENSG00000204315	2	8.05137e-17
12478-15	ENSG00000156482	ENSG00000204315	1	6.07806e-11
4436-1	ENSG00000168032	ENSG00000204315	1	7.61212e-17
13083-18	ENSG00000204394	ENSG00000204315	1	3.63603e-14
3471-49	ENSG00000115661	ENSG00000204315	1	8.42034e-13
12934-1	ENSG00000138646	ENSG00000204315	4	9.40478e-50
7763-25	ENSG00000140937	ENSG00000204315	1	1.6243e-12
10036-201	ENSG00000174306	ENSG00000204315	1	5.32728e-18
5631-83	ENSG00000096395	ENSG00000204315	6	3.5313e-20
19247-1	ENSG00000072401	ENSG00000204315	2	2.82667e-16
14060-67	ENSG00000100365	ENSG00000204315	1	2.05673e-10
3178-5	ENSG00000109861	ENSG00000204315	1	2.11271e-10
10457-3	ENSG00000115607	ENSG00000204315	3	2.72095e-55
18866-8	ENSG00000188386	ENSG00000204315	2	2.174e-17
7751-121	ENSG00000145423	ENSG00000204315	2	3.00804e-17
18375-28	ENSG00000136695	ENSG00000204315	2	9.86054e-22
8829-4	ENSG00000163956	ENSG00000204315	2	3.15874e-15
3440-7	ENSG00000145649	ENSG00000204315	9	1.1078e-56
7888-58	ENSG00000183978	ENSG00000204315	1	1.84269e-11
8664-36	ENSG00000162878	ENSG00000204315	1	6.26797e-15
11647-6	ENSG00000111432	ENSG00000204315	1	1.82115e-11
3329-14	ENSG00000008438	ENSG00000204315	3	1.11472e-12
4562-1	ENSG00000122584	ENSG00000204315	1	1.33669e-14
13465-5	ENSG00000159200	ENSG00000204315	1	7.76961e-11
7551-33	ENSG00000137507	ENSG00000204315	1	9.98177e-12
14112-40	ENSG00000054967	ENSG00000204315	1	7.40928e-11
15587-20	ENSG00000165457	ENSG00000204315	1	1.71164e-11
4471-50	ENSG00000125780	ENSG00000204315	7	3.82902e-44
15449-33	ENSG00000145850	ENSG00000204315	1	5.89797e-11
12826-5	ENSG00000105641	ENSG00000204315	1	2.8375e-11
17515-6	ENSG00000155304	ENSG00000204315	1	1.48487e-10
17172-19	ENSG00000126549	ENSG00000204315	1	4.81936e-19
9392-43	ENSG00000071073	ENSG00000204315	1	1.51248e-12
11308-8	ENSG00000143578	ENSG00000204315	7	6.23432e-86
15453-3	ENSG00000106927	ENSG00000204315	5	2.63098e-27
8297-8	ENSG00000077232	ENSG00000204315	1	2.46208e-14
18166-4	ENSG00000143878	ENSG00000204315	1	1.16496e-10
5343-74	ENSG00000109472	ENSG00000204315	1	1.51999e-13
17153-46	ENSG00000243772	ENSG00000204315	12	1.55466e-138
17365-7	ENSG00000171097	ENSG00000204315	2	5.94316e-17
18449-33	ENSG00000138398	ENSG00000204315	2	1.18943e-18
13671-40	ENSG00000197561	ENSG00000204315	1	1.91555e-13
19518-12	ENSG00000160883	ENSG00000204315	1	5.4548e-13
18901-26	ENSG00000204388	ENSG00000204315	1	7.29688e-12
9900-36	ENSG00000100285	ENSG00000204315	1	2.82253e-10
12332-7	ENSG00000103319	ENSG00000204315	8	6.4354e-34
12041-33	ENSG00000204390	ENSG00000204315	1	2.74098e-17
13131-5	ENSG00000156515	ENSG00000204315	2	1.0372e-15
4556-10	ENSG00000157368	ENSG00000204315	2	7.72133e-26
14645-253	ENSG00000170899	ENSG00000204315	2	1.11196e-15
4476-22	ENSG00000115085	ENSG00000204315	2	2.0559e-22
9954-2	ENSG00000169246	ENSG00000204315	1	5.35873e-16
15675-3	ENSG00000172216	ENSG00000204315	1	6.23422e-18
11116-16	ENSG00000185742	ENSG00000204315	1	8.26791e-11
5698-60	ENSG00000168477	ENSG00000204315	12	5.31567e-200
8700-325	ENSG00000178234	ENSG00000204315	1	7.95657e-12
11682-7	ENSG00000265972	ENSG00000204315	1	6.14856e-14
9830-109	ENSG00000134215	ENSG00000204315	1	6.67374e-14
11325-8	ENSG00000159388	ENSG00000204315	2	1.30834e-18
16802-31	ENSG00000109180	ENSG00000204315	2	8.42213e-18
4906-35	ENSG00000198734	ENSG00000204315	1	6.08143e-11
13055-53	ENSG00000059915	ENSG00000204315	1	1.34725e-15
4922-13	ENSG00000172724	ENSG00000204315	3	1.95998e-22
13374-4	ENSG00000214642	ENSG00000204315	3	8.89727e-25
3346-72	ENSG00000178999	ENSG00000204315	2	5.39851e-13
10041-3	ENSG00000101076	ENSG00000204315	7	1.25767e-37
6528-95	ENSG00000162694	ENSG00000204315	1	2.55482e-12
3195-50	ENSG00000115523	ENSG00000204315	2	2.40805e-30
18158-45	ENSG00000064012	ENSG00000204315	1	1.79371e-10
5491-12	ENSG00000107742	ENSG00000204315	1	3.51015e-14
16305-10	ENSG00000140937	ENSG00000204315	2	6.69297e-11
12713-365	ENSG00000171700	ENSG00000204315	2	5.27418e-11
11666-72	ENSG00000135824	ENSG00000204315	2	8.09847e-21
14208-3	ENSG00000162444	ENSG00000204315	1	1.63623e-11
18282-1	ENSG00000127920	ENSG00000204315	1	2.03248e-14
14229-5	ENSG00000124217	ENSG00000204315	2	1.6072e-19
9451-20	ENSG00000169344	ENSG00000204315	1	2.52492e-10
6587-6	ENSG00000165379	ENSG00000204315	1	2.92559e-12
12030-82	ENSG00000175084	ENSG00000204315	2	2.04786e-18
8424-269	ENSG00000168036	ENSG00000204315	2	5.43253e-17
6210-100	ENSG00000147873	ENSG00000204315	1	1.42448e-11
19545-145	ENSG00000116288	ENSG00000204315	1	3.31433e-16
11836-144	ENSG00000204580	ENSG00000204315	1	1.82518e-13
17742-2	ENSG00000126458	ENSG00000204315	1	1.11868e-10
6915-2	ENSG00000174950	ENSG00000204315	1	5.27936e-11
7157-22	ENSG00000204967	ENSG00000204315	3	1.39938e-14
18192-69	ENSG00000242520	ENSG00000204315	2	6.92108e-20
9372-157	ENSG00000149573	ENSG00000204315	2	1.61515e-23
7846-44	ENSG00000243130	ENSG00000204315	1	2.50154e-11
3391-10	ENSG00000105851	ENSG00000204315	1	1.50388e-15
18210-12	ENSG00000106723	ENSG00000204315	1	1.85758e-12
11277-23	ENSG00000118217	ENSG00000204315	1	8.8262e-12
13423-94	ENSG00000122378	ENSG00000204315	1	1.36017e-10
7959-34	ENSG00000081138	ENSG00000204315	3	4.33382e-18
11430-49	ENSG00000135144	ENSG00000204315	1	1.6087e-12
14148-2	ENSG00000187608	ENSG00000204315	3	1.16349e-35
8069-85	ENSG00000198851	ENSG00000204315	1	9.29437e-17
19366-8	ENSG00000215193	ENSG00000204315	1	2.43301e-13
17475-18	ENSG00000168078	ENSG00000204315	1	4.08592e-14
9081-39	ENSG00000115194	ENSG00000204315	1	4.21711e-15
6461-54	ENSG00000110245	ENSG00000204315	1	4.8388e-12
16309-30	ENSG00000104901	ENSG00000204315	2	4.56318e-20
17505-125	ENSG00000168060	ENSG00000204315	1	3.19107e-15
8980-19	ENSG00000206531	ENSG00000204315	2	2.06803e-21
7124-18	ENSG00000138684	ENSG00000204315	9	3.41934e-64
8633-18	ENSG00000133135	ENSG00000204315	1	6.20434e-13
4423-77	ENSG00000171552	ENSG00000204315	2	1.2178e-18
12480-9	ENSG00000068308	ENSG00000204315	1	1.53829e-15
15358-28	ENSG00000166922	ENSG00000204315	2	2.44302e-22
8323-163	ENSG00000160180	ENSG00000204315	3	1.46697e-21
3485-28	ENSG00000166710	ENSG00000204315	2	2.4384e-16
10012-5	ENSG00000124664	ENSG00000204315	1	1.2456e-16
8653-132	ENSG00000110011	ENSG00000204315	1	5.95254e-12
14245-195	ENSG00000162627	ENSG00000204315	1	1.87211e-16
9328-55	ENSG00000204516	ENSG00000204315	7	9.49529e-59
17435-43	ENSG00000140374	ENSG00000204315	1	1.97815e-13
2605-49	ENSG00000120949	ENSG00000204315	1	1.31015e-12
15670-15	ENSG00000144119	ENSG00000204315	2	1.89927e-15
11327-56	ENSG00000176444	ENSG00000204315	2	1.73172e-23
11459-81	ENSG00000105656	ENSG00000204315	1	2.80792e-12
5981-6	ENSG00000160221	ENSG00000204315	1	1.12832e-10
12488-9	ENSG00000232119	ENSG00000204315	5	4.26068e-16
19303-64	ENSG00000232838	ENSG00000204315	1	4.17425e-11
6283-60	ENSG00000183019	ENSG00000204315	2	3.1418e-16
18890-227	ENSG00000171564	ENSG00000204315	1	1.90813e-13
3388-58	ENSG00000101349	ENSG00000204315	1	1.23555e-12
5108-72	ENSG00000074181	ENSG00000204315	1	9.50865e-12
4297-62	ENSG00000262655	ENSG00000204315	1	7.19706e-13
13007-66	ENSG00000187922	ENSG00000204315	2	7.71056e-22
6354-13	ENSG00000181333	ENSG00000204315	1	9.96253e-16
9459-7	ENSG00000026103	ENSG00000204315	2	1.11467e-15
19208-8	ENSG00000121989	ENSG00000204315	1	2.11145e-13
16324-38	ENSG00000174125	ENSG00000204315	1	9.90865e-11
16612-28	ENSG00000162512	ENSG00000204315	1	4.07903e-11
15430-165	ENSG00000188770	ENSG00000204315	1	3.7998e-13
8843-34	ENSG00000124920	ENSG00000204315	1	4.60076e-13
12580-7	ENSG00000100804	ENSG00000204315	1	5.7989e-11
13650-11	ENSG00000182132	ENSG00000204315	1	7.21406e-14
18943-4	ENSG00000140043	ENSG00000204315	2	1.50718e-12
2770-51	ENSG00000108702	ENSG00000204315	2	4.91607e-22
14054-17	ENSG00000134470	ENSG00000204315	1	9.31516e-13
7752-31	ENSG00000166527	ENSG00000204315	1	3.15538e-12
14041-13	ENSG00000100453	ENSG00000204315	1	3.8666e-15
5255-22	ENSG00000113448	ENSG00000204315	3	7.38579e-17
18182-24	ENSG00000124253	ENSG00000204315	1	3.93862e-18
2636-10	ENSG00000111321	ENSG00000204315	2	3.47795e-20
3199-54	ENSG00000186474	ENSG00000204315	2	1.79191e-23
2853-68	ENSG00000149554	ENSG00000204315	1	2.05494e-10
12925-105	ENSG00000168646	ENSG00000204315	1	5.89176e-17
10760-107	ENSG00000152578	ENSG00000204315	6	8.7121e-64
2631-50	ENSG00000243646	ENSG00000204315	1	8.21584e-11
11464-9	ENSG00000104856	ENSG00000204315	2	1.44224e-14
9735-44	ENSG00000153283	ENSG00000204315	3	7.58935e-29
9374-24	ENSG00000053438	ENSG00000204315	1	5.39356e-14
14028-22	ENSG00000011405	ENSG00000204315	1	7.17811e-13
9215-117	ENSG00000155313	ENSG00000204315	9	0
10527-22	ENSG00000135829	ENSG00000204315	1	8.22029e-12
14314-6	ENSG00000100023	ENSG00000204315	1	1.6645e-17
9229-9	ENSG00000141086	ENSG00000204315	1	1.62197e-15
10081-17	ENSG00000119042	ENSG00000204315	1	3.154e-14
3186-2	ENSG00000166278	ENSG00000204315	8	2.87468e-85
4124-24	ENSG00000204389	ENSG00000204315	2	4.26052e-14
16807-35	ENSG00000130595	ENSG00000204315	1	6.39255e-16
14216-35	ENSG00000145833	ENSG00000204315	2	5.90126e-21
3192-3	ENSG00000133313	ENSG00000204315	1	1.45706e-13
6527-1	ENSG00000255690	ENSG00000204315	1	8.13475e-21
14692-3	ENSG00000158805	ENSG00000204315	3	1.63058e-24
6468-37	ENSG00000176358	ENSG00000204315	1	7.38949e-13
13068-139	ENSG00000173992	ENSG00000204315	1	8.75817e-13
12473-48	ENSG00000167977	ENSG00000204315	1	9.6665e-11
10677-9	ENSG00000065518	ENSG00000204315	2	1.70153e-25
16021-30	ENSG00000150394	ENSG00000204315	2	2.86554e-23
11387-3	ENSG00000213676	ENSG00000204315	6	6.75348e-29
17725-37	ENSG00000006611	ENSG00000204315	1	7.13115e-11
9271-101	ENSG00000167323	ENSG00000204315	1	4.69592e-16
9487-60	ENSG00000118702	ENSG00000204315	1	9.93875e-11
12521-3	ENSG00000123080	ENSG00000204315	2	1.74225e-16
3216-2	ENSG00000162896	ENSG00000204315	1	1.0317e-10
15390-3	ENSG00000069482	ENSG00000204315	1	7.7606e-15
19180-38	ENSG00000144366	ENSG00000204315	1	1.64564e-16
8368-102	ENSG00000028137	ENSG00000204315	1	9.43959e-12
3497-13	ENSG00000188379	ENSG00000204315	1	2.28486e-12
3479-71	ENSG00000010438	ENSG00000204315	1	6.12643e-18
9310-2	ENSG00000172116	ENSG00000204315	2	5.19207e-17
13438-115	ENSG00000090539	ENSG00000204315	1	1.39985e-19
11281-6	ENSG00000141738	ENSG00000204315	1	1.95845e-15
11439-88	ENSG00000131941	ENSG00000204315	1	1.99031e-12
8334-65	ENSG00000124678	ENSG00000204315	1	5.63851e-13
4133-54	ENSG00000100453	ENSG00000204315	2	2.89753e-34
11372-2	ENSG00000154957	ENSG00000204315	1	1.72945e-11
13740-51	ENSG00000162998	ENSG00000204315	2	1.37092e-15
13011-20	ENSG00000124614	ENSG00000204315	3	4.98747e-24
18270-10	ENSG00000166337	ENSG00000204315	3	1.82863e-23
13435-31	ENSG00000174564	ENSG00000204315	1	6.51786e-15
12939-1	ENSG00000171453	ENSG00000204315	2	2.99978e-22
18187-16	ENSG00000108381	ENSG00000204315	2	5.7538e-15
7911-29	ENSG00000177098	ENSG00000204315	1	5.00346e-15
7818-101	ENSG00000183347	ENSG00000204315	2	4.52245e-18
11118-107	ENSG00000124839	ENSG00000204315	3	4.56539e-26
5102-55	ENSG00000204516	ENSG00000204315	14	0
5992-50	ENSG00000153563	ENSG00000204315	2	3.72398e-21
3437-80	ENSG00000122025	ENSG00000204315	1	2.12854e-12
9039-47	ENSG00000143337	ENSG00000204315	2	1.22551e-18
3773-15	ENSG00000120156	ENSG00000204315	1	3.29012e-23
15668-19	ENSG00000116985	ENSG00000204315	2	1.84255e-22
17449-23	ENSG00000010278	ENSG00000204315	1	1.61265e-14
9580-5	ENSG00000058085	ENSG00000204315	1	3.08276e-11
8681-93	ENSG00000164040	ENSG00000204315	2	2.06613e-12
8696-15	ENSG00000128242	ENSG00000204315	3	3.68861e-27
19323-1	ENSG00000147654	ENSG00000204315	2	9.12007e-22
8890-9	ENSG00000139364	ENSG00000204315	1	1.03431e-10
2723-9	ENSG00000125571	ENSG00000204315	2	3.09425e-19
9254-18	ENSG00000179639	ENSG00000204315	1	1.6551e-19
17154-2	ENSG00000110958	ENSG00000204315	2	9.48478e-22
19587-12	ENSG00000114030	ENSG00000204315	1	6.6636e-12
6992-67	ENSG00000223609	ENSG00000204315	1	1.96116e-17
13059-33	ENSG00000135002	ENSG00000204315	1	1.42708e-12
12451-62	ENSG00000156273	ENSG00000204315	1	8.75972e-15
12455-48	ENSG00000085274	ENSG00000204315	1	2.0361e-13
11656-110	ENSG00000196405	ENSG00000204315	1	2.3001e-15
11067-13	ENSG00000242252	ENSG00000204315	2	3.63579e-14
19483-16	ENSG00000119537	ENSG00000204315	2	2.97197e-21
4540-11	ENSG00000094916	ENSG00000204315	2	5.3651e-17
10817-26	ENSG00000196860	ENSG00000204315	2	1.78924e-19
8990-42	ENSG00000069849	ENSG00000204315	1	1.08656e-15
6932-42	ENSG00000161638	ENSG00000204315	1	1.00262e-13
9969-8	ENSG00000004809	ENSG00000204315	1	1.42625e-17
11278-4	ENSG00000204248	ENSG00000204315	1	4.40545e-33
18290-6	ENSG00000265190	ENSG00000204315	1	1.51838e-12
17771-35	ENSG00000241258	ENSG00000204315	1	7.90195e-11
17453-34	ENSG00000047457	ENSG00000204315	2	5.56055e-22
18938-3	ENSG00000147852	ENSG00000204315	1	1.67923e-19
8635-283	ENSG00000042813	ENSG00000204315	1	3.15302e-15
13653-335	ENSG00000133315	ENSG00000204315	2	4.48103e-14
2849-49	ENSG00000204472	ENSG00000204315	3	1.24202e-12
13994-1	ENSG00000105202	ENSG00000204315	1	4.41024e-14
19590-46	ENSG00000133661	ENSG00000204315	10	0
19381-7	ENSG00000253148	ENSG00000204315	1	1.79446e-11
8074-32	ENSG00000175606	ENSG00000204315	1	4.04403e-14
18194-18	ENSG00000205186	ENSG00000204315	2	8.5908e-20
19294-26	ENSG00000119878	ENSG00000204315	1	1.71398e-15
19374-72	ENSG00000214827	ENSG00000204315	1	1.58042e-10
2954-56	ENSG00000118113	ENSG00000204315	3	6.43364e-28
5392-73	ENSG00000026103	ENSG00000204315	2	2.19732e-16
14337-1	ENSG00000054116	ENSG00000204315	8	5.5698e-28
6617-12	ENSG00000181036	ENSG00000204315	2	9.38574e-11
18197-97	ENSG00000131730	ENSG00000204315	1	1.78197e-11
4965-27	ENSG00000110955	ENSG00000204315	1	3.67199e-12
2637-77	ENSG00000260314	ENSG00000204315	1	2.07164e-10
15462-28	ENSG00000153563	ENSG00000204315	8	1.31861e-105
11137-43	ENSG00000100368	ENSG00000204315	1	3.19713e-13
5008-51	ENSG00000291237	ENSG00000204315	1	2.99346e-18
17455-42	ENSG00000110195	ENSG00000204315	6	4.11845e-40
16854-17	ENSG00000130520	ENSG00000204315	2	1.39135e-18
2827-23	ENSG00000006210	ENSG00000204315	1	1.31923e-14
9241-40	ENSG00000089012	ENSG00000204315	1	3.9201e-11
17747-45	ENSG00000056558	ENSG00000204315	1	1.67983e-14
10955-4	ENSG00000132514	ENSG00000204315	2	1.55257e-15
12864-9	ENSG00000172548	ENSG00000204315	1	2.70721e-10
6276-16	ENSG00000204389	ENSG00000204315	1	4.10181e-11
13506-10	ENSG00000167264	ENSG00000204315	1	1.05489e-12
2783-18	ENSG00000276085	ENSG00000204315	2	3.71502e-13
7880-9	ENSG00000129084	ENSG00000204315	1	2.83714e-12
9199-6	ENSG00000184787	ENSG00000204315	7	6.34947e-26
4498-62	ENSG00000149294	ENSG00000204315	1	8.61024e-12
9786-310	ENSG00000137331	ENSG00000204315	1	3.02945e-12
14043-12	ENSG00000102189	ENSG00000204315	1	6.13671e-11
6366-38	ENSG00000113621	ENSG00000204315	10	5.57363e-120
19316-2	ENSG00000100209	ENSG00000204315	2	1.49651e-20
18870-1	ENSG00000198851	ENSG00000204315	2	5.22573e-17
5723-4	ENSG00000248099	ENSG00000204315	1	2.07166e-10
18190-15	ENSG00000255501	ENSG00000204315	1	9.57224e-11
14150-7	ENSG00000136694	ENSG00000204315	8	1.22463e-63
6395-58	ENSG00000149735	ENSG00000204315	1	6.03784e-13
18925-24	ENSG00000143106	ENSG00000204315	1	2.48106e-10
9111-40	ENSG00000092051	ENSG00000204315	5	2.75637e-74
6994-19	ENSG00000088543	ENSG00000204315	2	1.9728e-15
16015-19	ENSG00000167701	ENSG00000204315	1	9.97971e-20
14083-25	ENSG00000086475	ENSG00000204315	1	1.28372e-12
9773-15	ENSG00000163162	ENSG00000204315	1	2.90124e-13
3827-22	ENSG00000137843	ENSG00000204316	2	2.5541e-13
5630-48	ENSG00000167851	ENSG00000204316	5	2.86727e-23
10916-44	ENSG00000153246	ENSG00000204335	1	7.24404e-17
14286-2	ENSG00000131196	ENSG00000204338	2	4.25067e-17
4476-22	ENSG00000115085	ENSG00000204338	3	3.22094e-24
3003-29	ENSG00000204475	ENSG00000204338	15	6.71936e-40
14043-12	ENSG00000102189	ENSG00000204338	2	1.75828e-11
8390-25	ENSG00000161281	ENSG00000204338	1	3.79389e-11
7947-19	ENSG00000167302	ENSG00000204338	1	1.65554e-11
6362-6	ENSG00000119147	ENSG00000204338	4	2.2577e-17
4129-72	ENSG00000243649	ENSG00000204338	28	9.36446e-95
9244-27	ENSG00000131238	ENSG00000204338	40	2.81568e-18
13506-10	ENSG00000167264	ENSG00000204338	2	1.64465e-16
4469-78	ENSG00000182022	ENSG00000204338	19	1.26212e-15
10847-1	ENSG00000197046	ENSG00000204338	1	5.60156e-11
17155-1	ENSG00000160948	ENSG00000204338	3	3.82119e-31
18866-8	ENSG00000188386	ENSG00000204338	3	2.93715e-27
12488-9	ENSG00000232119	ENSG00000204338	15	8.21706e-23
10449-31	ENSG00000180730	ENSG00000204338	3	5.16913e-27
14054-17	ENSG00000134470	ENSG00000204338	8	4.26433e-16
5015-15	ENSG00000146070	ENSG00000204338	31	3.81114e-25
17677-47	ENSG00000117281	ENSG00000204338	1	1.6569e-10
3479-71	ENSG00000010438	ENSG00000204338	12	6.75128e-25
17743-14	ENSG00000077721	ENSG00000204338	1	3.30384e-11
15430-165	ENSG00000188770	ENSG00000204338	1	7.66082e-13
18306-1	ENSG00000099864	ENSG00000204338	1	6.06541e-15
4125-52	ENSG00000204305	ENSG00000204338	11	2.73446e-68
14024-196	ENSG00000158813	ENSG00000204338	2	4.54661e-12
8696-15	ENSG00000128242	ENSG00000204338	5	1.23247e-36
19310-81	ENSG00000105669	ENSG00000204338	1	3.36098e-14
18375-28	ENSG00000136695	ENSG00000204338	5	8.74509e-35
2635-61	ENSG00000204381	ENSG00000204338	3	7.42678e-16
13966-30	ENSG00000142661	ENSG00000204338	4	2.76044e-21
17672-184	ENSG00000134812	ENSG00000204338	3	3.0331e-12
13516-46	ENSG00000128463	ENSG00000204338	2	1.40556e-11
11116-16	ENSG00000185742	ENSG00000204338	46	1.98611e-43
10426-21	ENSG00000108433	ENSG00000204338	1	2.87635e-11
10457-3	ENSG00000115607	ENSG00000204338	23	5.96621e-33
19587-12	ENSG00000114030	ENSG00000204338	2	1.97134e-13
6961-14	ENSG00000188624	ENSG00000204338	4	9.4323e-24
16802-31	ENSG00000109180	ENSG00000204338	3	6.53474e-24
15570-99	ENSG00000117322	ENSG00000204338	28	8.8917e-21
18210-12	ENSG00000106723	ENSG00000204338	1	3.1334e-13
19327-31	ENSG00000128708	ENSG00000204338	5	1.7263e-32
7751-121	ENSG00000145423	ENSG00000204338	3	7.46515e-14
2954-56	ENSG00000118113	ENSG00000204338	17	1.01374e-146
6480-1	ENSG00000171302	ENSG00000204338	13	1.61294e-20
2871-73	ENSG00000051180	ENSG00000204338	4	1.48807e-26
13502-2	ENSG00000181045	ENSG00000204338	1	2.35705e-14
5704-74	ENSG00000197540	ENSG00000204338	1	1.00445e-10
15497-9	ENSG00000002587	ENSG00000204338	1	3.6149e-11
19294-26	ENSG00000119878	ENSG00000204338	2	1.93413e-18
7864-3	ENSG00000105366	ENSG00000204338	2	4.07454e-11
8633-18	ENSG00000133135	ENSG00000204338	2	8.2847e-13
12960-9	ENSG00000106633	ENSG00000204338	1	2.84276e-13
5646-20	ENSG00000169413	ENSG00000204338	6	2.51655e-12
5526-53	ENSG00000186891	ENSG00000204338	1	2.70065e-15
9730-22	ENSG00000167925	ENSG00000204338	1	1.42113e-10
17209-27	ENSG00000088002	ENSG00000204338	2	1.84885e-14
17725-37	ENSG00000006611	ENSG00000204338	1	1.68985e-10
14705-1	ENSG00000165197	ENSG00000204338	4	4.93252e-19
7110-2	ENSG00000090520	ENSG00000204338	1	6.66132e-12
11380-84	ENSG00000112183	ENSG00000204338	2	1.86178e-15
19356-20	ENSG00000175662	ENSG00000204338	3	3.48412e-27
7242-14	ENSG00000165633	ENSG00000204338	2	5.01097e-14
3323-37	ENSG00000157193	ENSG00000204338	1	1.13067e-11
7823-22	ENSG00000070731	ENSG00000204338	4	9.42931e-21
8334-65	ENSG00000124678	ENSG00000204338	2	7.41125e-14
19590-46	ENSG00000133661	ENSG00000204338	42	2.91687e-139
10572-65	ENSG00000125815	ENSG00000204338	2	1.1579e-17
13229-20	ENSG00000198625	ENSG00000204338	10	4.18102e-25
19323-1	ENSG00000147654	ENSG00000204338	4	1.69621e-16
13658-31	ENSG00000145431	ENSG00000204338	3	6.27277e-16
8048-9	ENSG00000181867	ENSG00000204338	47	0
17475-18	ENSG00000168078	ENSG00000204338	2	2.65312e-15
4280-47	ENSG00000106588	ENSG00000204338	1	2.02054e-11
12456-5	ENSG00000170525	ENSG00000204338	1	2.52509e-10
9317-4	ENSG00000175489	ENSG00000204338	3	4.16564e-20
17137-160	ENSG00000244734	ENSG00000204338	1	1.66511e-11
2986-49	ENSG00000163734	ENSG00000204338	1	1.2278e-16
12001-7	ENSG00000104067	ENSG00000204338	3	1.36562e-19
8653-132	ENSG00000110011	ENSG00000204338	2	4.57287e-13
3182-38	ENSG00000138185	ENSG00000204338	2	3.24912e-14
4297-62	ENSG00000262655	ENSG00000204338	9	1.49269e-17
13653-335	ENSG00000133315	ENSG00000204338	3	1.40221e-18
11396-39	ENSG00000122735	ENSG00000204338	1	7.31101e-15
15300-66	ENSG00000100147	ENSG00000204338	29	8.52463e-21
10036-201	ENSG00000174306	ENSG00000204338	2	1.53894e-16
12463-7	ENSG00000003096	ENSG00000204338	1	5.05862e-12
18891-98	ENSG00000162645	ENSG00000204338	12	2.34965e-25
10023-32	ENSG00000111424	ENSG00000204338	1	2.68225e-11
13683-18	ENSG00000184908	ENSG00000204338	1	1.96145e-10
3391-10	ENSG00000105851	ENSG00000204338	1	6.56105e-11
18195-3	ENSG00000149716	ENSG00000204338	3	1.31623e-30
10546-2	ENSG00000175894	ENSG00000204338	3	1.67221e-15
10814-7	ENSG00000158477	ENSG00000204338	3	1.5078e-21
11292-13	ENSG00000168077	ENSG00000204338	3	3.10482e-18
5363-51	ENSG00000170381	ENSG00000204338	6	1.17164e-14
11214-40	ENSG00000128590	ENSG00000204338	1	2.33995e-12
10041-3	ENSG00000101076	ENSG00000204338	18	2.80207e-30
6994-19	ENSG00000088543	ENSG00000204338	3	2.73355e-18
2605-49	ENSG00000120949	ENSG00000204338	2	2.2631e-13
16915-153	ENSG00000196189	ENSG00000204338	38	1.41685e-27
17505-125	ENSG00000168060	ENSG00000204338	2	7.46813e-18
10606-34	ENSG00000143337	ENSG00000204338	47	2.74026e-70
7124-18	ENSG00000138684	ENSG00000204338	13	1.68784e-115
9524-46	ENSG00000189357	ENSG00000204338	1	3.29689e-11
3837-6	ENSG00000115085	ENSG00000204338	4	3.87355e-18
14631-22	ENSG00000111266	ENSG00000204338	1	1.74121e-12
12933-17	ENSG00000120658	ENSG00000204338	3	1.1895e-25
11308-8	ENSG00000143578	ENSG00000204338	18	4.02364e-83
17516-7	ENSG00000105649	ENSG00000204338	2	2.18971e-13
14334-3	ENSG00000109047	ENSG00000204338	1	4.66923e-13
2580-83	ENSG00000005381	ENSG00000204338	19	1.66414e-15
6020-52	ENSG00000049247	ENSG00000204338	4	5.78949e-31
12030-82	ENSG00000175084	ENSG00000204338	3	2.079e-19
13733-5	ENSG00000113302	ENSG00000204338	14	7.50033e-18
16749-79	ENSG00000266524	ENSG00000204338	1	2.00975e-11
18208-3	ENSG00000157456	ENSG00000204338	3	3.81685e-25
9392-43	ENSG00000071073	ENSG00000204338	2	4.51557e-16
16551-14	ENSG00000173757	ENSG00000204338	2	1.55631e-17
9025-5	ENSG00000169877	ENSG00000204338	1	4.23723e-16
9954-2	ENSG00000169246	ENSG00000204338	3	2.58344e-17
15675-3	ENSG00000172216	ENSG00000204338	4	1.14971e-25
13671-40	ENSG00000197561	ENSG00000204338	1	4.78762e-12
11430-49	ENSG00000135144	ENSG00000204338	29	1.81959e-38
17511-10	ENSG00000148688	ENSG00000204338	2	6.02864e-13
12957-62	ENSG00000156467	ENSG00000204338	2	9.95636e-20
6986-17	ENSG00000125430	ENSG00000204338	1	2.58637e-12
10535-25	ENSG00000156885	ENSG00000204338	2	5.80875e-22
15487-164	ENSG00000198848	ENSG00000204338	1	3.02497e-14
19518-12	ENSG00000160883	ENSG00000204338	1	6.64547e-13
18158-45	ENSG00000064012	ENSG00000204338	1	1.08845e-10
11464-9	ENSG00000104856	ENSG00000204338	2	5.54851e-14
8635-283	ENSG00000042813	ENSG00000204338	3	2.50516e-19
7081-2	ENSG00000026950	ENSG00000204338	1	1.66321e-11
17673-34	ENSG00000169239	ENSG00000204338	2	2.36855e-14
11387-3	ENSG00000213676	ENSG00000204338	31	1.22387e-73
12894-3	ENSG00000157212	ENSG00000204338	1	4.78824e-13
10580-14	ENSG00000196260	ENSG00000204338	1	1.99409e-11
15449-33	ENSG00000145850	ENSG00000204338	16	7.29799e-21
2960-66	ENSG00000126759	ENSG00000204338	3	8.90656e-14
7849-3	ENSG00000115828	ENSG00000204338	27	1.3663e-17
12332-7	ENSG00000103319	ENSG00000204338	46	3.034e-240
14148-2	ENSG00000187608	ENSG00000204338	38	6.62123e-78
8587-21	ENSG00000196800	ENSG00000204338	1	5.34605e-13
17692-2	ENSG00000111801	ENSG00000204338	45	8.39262e-266
9357-4	ENSG00000143162	ENSG00000204338	2	2.10754e-11
9255-5	ENSG00000124391	ENSG00000204338	1	3.37355e-13
6932-42	ENSG00000161638	ENSG00000204338	2	5.34669e-12
8597-1	ENSG00000116857	ENSG00000204338	9	7.62526e-19
8906-60	ENSG00000166159	ENSG00000204338	3	5.01733e-15
17772-7	ENSG00000213886	ENSG00000204338	2	5.50346e-13
11666-72	ENSG00000135824	ENSG00000204338	4	1.43881e-19
8767-44	ENSG00000117298	ENSG00000204338	3	1.70434e-17
14150-7	ENSG00000136694	ENSG00000204338	27	1.86429e-127
3450-4	ENSG00000167755	ENSG00000204338	4	8.52455e-22
3388-58	ENSG00000101349	ENSG00000204338	1	4.24126e-11
2849-49	ENSG00000204472	ENSG00000204338	6	2.06036e-18
18194-18	ENSG00000205186	ENSG00000204338	3	1.76446e-26
9176-3	ENSG00000185499	ENSG00000204338	2	4.05681e-15
10582-36	ENSG00000185900	ENSG00000204338	2	9.149e-14
13032-1	ENSG00000126581	ENSG00000204338	1	1.99267e-11
5723-4	ENSG00000248099	ENSG00000204338	1	7.17231e-13
17435-43	ENSG00000140374	ENSG00000204338	1	4.11533e-14
13740-51	ENSG00000162998	ENSG00000204338	22	6.18393e-36
18399-1	ENSG00000118507	ENSG00000204338	1	4.97071e-15
9256-78	ENSG00000171246	ENSG00000204338	1	1.03492e-10
10975-59	ENSG00000172551	ENSG00000204338	1	2.51717e-13
9969-8	ENSG00000004809	ENSG00000204338	45	2.31722e-48
13042-7	ENSG00000143105	ENSG00000204338	1	1.66251e-10
17432-25	ENSG00000162433	ENSG00000204338	2	1.58205e-16
5029-3	ENSG00000078098	ENSG00000204338	7	1.60483e-14
2979-8	ENSG00000163735	ENSG00000204338	1	6.62546e-11
7161-25	ENSG00000049239	ENSG00000204338	26	1.14608e-97
13604-27	ENSG00000107954	ENSG00000204338	3	1.74703e-14
18302-204	ENSG00000174442	ENSG00000204338	3	6.64021e-27
18449-33	ENSG00000138398	ENSG00000204338	4	9.95749e-30
3399-31	ENSG00000136011	ENSG00000204338	3	6.57052e-15
3329-14	ENSG00000008438	ENSG00000204338	3	7.84868e-16
17200-50	ENSG00000125498	ENSG00000204338	3	2.7978e-25
3291-30	ENSG00000104921	ENSG00000204338	27	2.96463e-20
9580-5	ENSG00000058085	ENSG00000204338	4	5.42101e-12
10955-4	ENSG00000132514	ENSG00000204338	4	4.78725e-22
8069-85	ENSG00000198851	ENSG00000204338	48	1.30164e-54
12713-365	ENSG00000171700	ENSG00000204338	2	4.74167e-14
7046-6	ENSG00000125975	ENSG00000204338	3	1.53006e-24
11709-29	ENSG00000205560	ENSG00000204338	3	1.45775e-14
7879-12	ENSG00000160868	ENSG00000204338	1	2.31601e-14
6633-43	ENSG00000267368	ENSG00000204338	3	1.10426e-23
16900-29	ENSG00000112139	ENSG00000204338	7	1.10489e-13
3186-2	ENSG00000166278	ENSG00000204338	20	6.57205e-51
9111-40	ENSG00000092051	ENSG00000204338	46	1.90284e-78
15390-3	ENSG00000069482	ENSG00000204338	1	1.89763e-13
12934-1	ENSG00000138646	ENSG00000204338	18	6.61741e-91
9490-3	ENSG00000174749	ENSG00000204338	2	3.61984e-18
2946-52	ENSG00000197766	ENSG00000204338	1	2.43858e-10
3471-49	ENSG00000115661	ENSG00000204338	2	4.20678e-13
4472-5	ENSG00000198467	ENSG00000204338	4	1.98162e-23
5106-52	ENSG00000134250	ENSG00000204338	1	2.22239e-11
13645-14	ENSG00000140829	ENSG00000204338	1	3.60244e-11
8980-19	ENSG00000206531	ENSG00000204338	9	8.65104e-17
7846-44	ENSG00000243130	ENSG00000204338	2	8.34585e-15
12478-15	ENSG00000156482	ENSG00000204338	7	4.87059e-12
13720-95	ENSG00000196415	ENSG00000204338	20	1.14616e-37
15419-15	ENSG00000137674	ENSG00000204338	2	4.23444e-13
15376-134	ENSG00000196188	ENSG00000204338	3	4.96751e-11
10356-21	ENSG00000177606	ENSG00000204338	1	3.40022e-12
13548-53	ENSG00000203805	ENSG00000204338	3	2.69209e-14
9457-3	ENSG00000105971	ENSG00000204338	1	1.94877e-13
12484-67	ENSG00000180957	ENSG00000204338	2	3.33024e-17
10003-15	ENSG00000147124	ENSG00000204338	2	9.08264e-14
3191-50	ENSG00000127578	ENSG00000204338	1	2.03416e-10
15483-377	ENSG00000188157	ENSG00000204338	1	9.47333e-14
2649-77	ENSG00000076662	ENSG00000204338	1	2.14845e-13
3346-72	ENSG00000178999	ENSG00000204338	3	1.27315e-13
9581-4	ENSG00000101161	ENSG00000204338	2	6.94759e-16
4556-10	ENSG00000157368	ENSG00000204338	4	4.42107e-23
9223-11	ENSG00000145050	ENSG00000204338	3	4.59733e-14
13083-18	ENSG00000204394	ENSG00000204338	3	5.08737e-15
9081-39	ENSG00000115194	ENSG00000204338	4	2.36699e-22
4922-13	ENSG00000172724	ENSG00000204338	5	4.39232e-36
9830-109	ENSG00000134215	ENSG00000204338	9	4.20498e-16
18290-6	ENSG00000265190	ENSG00000204338	2	1.41082e-12
15533-97	ENSG00000038945	ENSG00000204338	4	1.21642e-12
17153-46	ENSG00000243772	ENSG00000204338	34	0
14687-6	ENSG00000105355	ENSG00000204338	1	3.8716e-11
9328-55	ENSG00000204516	ENSG00000204338	40	2.56014e-68
15486-126	ENSG00000002726	ENSG00000204338	2	5.04303e-11
11118-107	ENSG00000124839	ENSG00000204338	3	2.17398e-35
2654-19	ENSG00000067182	ENSG00000204338	2	6.57537e-11
18925-24	ENSG00000143106	ENSG00000204338	45	9.85711e-51
4569-52	ENSG00000184985	ENSG00000204338	1	2.80648e-18
9199-6	ENSG00000184787	ENSG00000204338	14	4.32216e-22
9509-4	ENSG00000095209	ENSG00000204338	9	3.34633e-172
18192-69	ENSG00000242520	ENSG00000204338	3	7.62274e-30
9043-7	ENSG00000100109	ENSG00000204338	2	1.84534e-12
11270-17	ENSG00000250479	ENSG00000204338	35	1.29017e-25
3873-51	ENSG00000115705	ENSG00000204338	1	4.51222e-11
5030-52	ENSG00000068903	ENSG00000204338	1	9.11201e-11
7048-4	ENSG00000186567	ENSG00000204338	1	1.19452e-11
15668-19	ENSG00000116985	ENSG00000204338	3	4.63336e-29
4301-58	ENSG00000167900	ENSG00000204338	1	1.30875e-11
9077-10	ENSG00000198162	ENSG00000204338	23	8.71466e-13
6280-11	ENSG00000136099	ENSG00000204338	1	1.67688e-12
17747-45	ENSG00000056558	ENSG00000204338	2	2.1234e-15
16612-28	ENSG00000162512	ENSG00000204338	1	5.39407e-21
8664-36	ENSG00000162878	ENSG00000204338	2	6.66335e-16
3195-50	ENSG00000115523	ENSG00000204338	32	8.96524e-31
4133-54	ENSG00000100453	ENSG00000204338	13	3.35704e-16
7018-10	ENSG00000007520	ENSG00000204338	2	1.76666e-11
15587-20	ENSG00000165457	ENSG00000204338	4	3.6834e-12
9545-156	ENSG00000113088	ENSG00000204338	29	3.34579e-26
2640-3	ENSG00000164078	ENSG00000204338	3	1.29771e-15
11967-23	ENSG00000166426	ENSG00000204338	3	1.77016e-21
19374-72	ENSG00000214827	ENSG00000204338	1	3.7071e-11
17455-42	ENSG00000110195	ENSG00000204338	7	1.8242e-37
13131-5	ENSG00000156515	ENSG00000204338	3	7.54739e-14
3418-12	ENSG00000183049	ENSG00000204338	1	5.85198e-11
18282-1	ENSG00000127920	ENSG00000204338	3	3.35264e-24
11672-17	ENSG00000089177	ENSG00000204338	1	1.22102e-10
6382-17	ENSG00000109323	ENSG00000204338	21	1.89443e-15
18927-14	ENSG00000203722	ENSG00000204338	2	2.78762e-18
9786-310	ENSG00000137331	ENSG00000204338	2	4.67998e-12
6395-58	ENSG00000149735	ENSG00000204338	1	1.44943e-13
5102-55	ENSG00000204516	ENSG00000204338	49	0
17750-8	ENSG00000171848	ENSG00000204338	41	4.24197e-31
4906-35	ENSG00000198734	ENSG00000204338	47	1.32115e-39
2636-10	ENSG00000111321	ENSG00000204338	4	1.10688e-23
6992-67	ENSG00000223609	ENSG00000204338	3	6.84727e-23
18938-3	ENSG00000147852	ENSG00000204338	3	2.63909e-21
8297-8	ENSG00000077232	ENSG00000204338	1	2.58053e-11
9374-24	ENSG00000053438	ENSG00000204338	2	2.38291e-17
2693-20	ENSG00000099985	ENSG00000204338	3	3.39035e-19
13011-20	ENSG00000124614	ENSG00000204338	5	1.38184e-34
19247-1	ENSG00000072401	ENSG00000204338	1	2.25538e-18
19335-2	ENSG00000189159	ENSG00000204338	2	1.04985e-22
3773-15	ENSG00000120156	ENSG00000204338	1	3.32774e-15
3387-1	ENSG00000077264	ENSG00000204338	4	2.28086e-18
3073-51	ENSG00000137496	ENSG00000204338	2	6.72639e-12
9773-15	ENSG00000163162	ENSG00000204338	2	3.58178e-15
5358-3	ENSG00000127083	ENSG00000204338	1	1.71025e-10
12864-9	ENSG00000172548	ENSG00000204338	1	1.07748e-13
11656-110	ENSG00000196405	ENSG00000204338	1	1.38882e-10
7757-5	ENSG00000237541	ENSG00000204338	47	2.12638e-190
14060-67	ENSG00000100365	ENSG00000204338	1	1.10512e-13
13587-10	ENSG00000161800	ENSG00000204338	49	0
14314-6	ENSG00000100023	ENSG00000204338	3	1.19809e-18
3178-5	ENSG00000109861	ENSG00000204338	1	1.11944e-10
4471-50	ENSG00000125780	ENSG00000204338	12	5.15532e-53
9229-9	ENSG00000141086	ENSG00000204338	1	3.6898e-11
5698-60	ENSG00000168477	ENSG00000204338	42	0
11167-6	ENSG00000063601	ENSG00000204338	1	1.58253e-12
11168-3	ENSG00000145794	ENSG00000204338	1	2.71687e-11
6599-5	ENSG00000154856	ENSG00000204338	1	2.69354e-11
4971-1	ENSG00000101160	ENSG00000204338	16	4.98712e-18
13514-121	ENSG00000111737	ENSG00000204338	4	6.17204e-17
9215-117	ENSG00000155313	ENSG00000204338	20	4.88676e-52
8903-1	ENSG00000164919	ENSG00000204338	36	3.11218e-26
16324-38	ENSG00000174125	ENSG00000204338	1	4.2506e-13
8071-114	ENSG00000113212	ENSG00000204338	1	2.23509e-10
13435-31	ENSG00000174564	ENSG00000204338	18	1.15057e-25
12891-1	ENSG00000164877	ENSG00000204338	1	3.11956e-11
8389-8	ENSG00000100565	ENSG00000204338	2	1.04836e-14
5713-9	ENSG00000197110	ENSG00000204338	25	2.05369e-27
9715-15	ENSG00000143061	ENSG00000204338	1	5.40096e-11
5255-22	ENSG00000113448	ENSG00000204338	10	3.3313e-20
16309-30	ENSG00000104901	ENSG00000204338	3	2.80428e-25
13059-33	ENSG00000135002	ENSG00000204338	1	5.58307e-11
3320-49	ENSG00000163453	ENSG00000204338	1	1.27531e-16
13507-51	ENSG00000102871	ENSG00000204338	1	9.84267e-14
2783-18	ENSG00000276085	ENSG00000204338	2	6.17951e-16
6283-60	ENSG00000183019	ENSG00000204338	3	2.20761e-15
14645-253	ENSG00000170899	ENSG00000204338	3	2.00176e-20
7827-20	ENSG00000197140	ENSG00000204338	1	2.64358e-10
10008-43	ENSG00000048545	ENSG00000204338	1	1.91465e-10
10344-334	ENSG00000110324	ENSG00000204338	4	1.98318e-28
8843-34	ENSG00000124920	ENSG00000204338	1	3.77281e-11
13374-4	ENSG00000214642	ENSG00000204338	6	8.23878e-56
18400-52	ENSG00000189046	ENSG00000204338	1	5.93946e-11
10848-137	ENSG00000168903	ENSG00000204338	1	8.86976e-12
7850-1	ENSG00000131055	ENSG00000204338	4	1.42151e-19
15358-28	ENSG00000166922	ENSG00000204338	3	7.1531e-35
3486-58	ENSG00000113578	ENSG00000204338	1	1.43003e-10
16613-3	ENSG00000079112	ENSG00000204338	1	1.94072e-13
19596-18	ENSG00000185024	ENSG00000204338	1	2.58686e-11
12455-48	ENSG00000085274	ENSG00000204338	2	1.5631e-12
12690-33	ENSG00000186522	ENSG00000204338	2	1.64052e-26
7880-9	ENSG00000129084	ENSG00000204338	3	1.20452e-12
10675-223	ENSG00000213593	ENSG00000204338	2	4.49634e-17
5087-5	ENSG00000164485	ENSG00000204338	1	8.53103e-13
17460-51	ENSG00000157601	ENSG00000204338	1	1.57372e-11
7257-18	ENSG00000142538	ENSG00000204338	3	1.83581e-16
19381-7	ENSG00000253148	ENSG00000204338	6	2.52294e-14
8424-269	ENSG00000168036	ENSG00000204338	4	1.6767e-21
9310-2	ENSG00000172116	ENSG00000204338	3	6.90998e-21
4562-1	ENSG00000122584	ENSG00000204338	1	1.0626e-11
13392-13	ENSG00000143153	ENSG00000204338	3	3.81664e-11
13377-3	ENSG00000174151	ENSG00000204338	1	8.20236e-12
16021-30	ENSG00000150394	ENSG00000204338	3	2.74035e-32
2695-25	ENSG00000261371	ENSG00000204338	1	4.59223e-11
17811-78	ENSG00000198203	ENSG00000204338	1	1.43404e-10
4540-11	ENSG00000094916	ENSG00000204338	2	8.38503e-16
14216-35	ENSG00000145833	ENSG00000204338	3	1.77593e-24
9383-24	ENSG00000064886	ENSG00000204338	3	6.29018e-16
11429-80	ENSG00000092199	ENSG00000204338	1	1.02687e-12
16057-6	ENSG00000197081	ENSG00000204338	14	1.23896e-17
8364-74	ENSG00000111962	ENSG00000204338	25	2.92272e-16
19213-1	ENSG00000122711	ENSG00000204338	2	3.55037e-19
10445-20	ENSG00000204444	ENSG00000204338	26	6.09963e-23
17755-5	ENSG00000109814	ENSG00000204338	1	5.36529e-11
14633-26	ENSG00000269556	ENSG00000204338	3	3.43594e-19
5008-51	ENSG00000291237	ENSG00000204338	3	5.10549e-36
16854-17	ENSG00000130520	ENSG00000204338	3	6.65898e-24
13599-15	ENSG00000136933	ENSG00000204338	4	3.36774e-22
5762-35	ENSG00000164871	ENSG00000204338	37	1.6778e-89
8983-7	ENSG00000135052	ENSG00000204338	8	3.74331e-15
5587-3	ENSG00000100147	ENSG00000204338	1	1.57973e-12
3472-40	ENSG00000089685	ENSG00000204338	2	3.77287e-12
7795-14	ENSG00000205810	ENSG00000204338	2	7.34653e-22
12986-12	ENSG00000148943	ENSG00000204338	3	1.16281e-20
13465-5	ENSG00000159200	ENSG00000204338	1	4.88789e-12
10539-30	ENSG00000102181	ENSG00000204338	2	5.33145e-12
19303-64	ENSG00000232838	ENSG00000204338	1	2.25447e-16
16081-38	ENSG00000198074	ENSG00000204338	1	8.2486e-25
6168-11	ENSG00000141510	ENSG00000204338	1	1.38764e-13
3314-74	ENSG00000151892	ENSG00000204338	22	3.79024e-25
8220-15	ENSG00000171224	ENSG00000204338	3	1.27531e-17
18285-6	ENSG00000198168	ENSG00000204338	1	1.30742e-10
6915-2	ENSG00000174950	ENSG00000204338	1	8.16145e-14
17393-13	ENSG00000122971	ENSG00000204338	2	3.85441e-14
13689-2	ENSG00000115758	ENSG00000204338	1	9.27478e-11
13068-139	ENSG00000173992	ENSG00000204338	2	1.00653e-13
10551-7	ENSG00000213658	ENSG00000204338	5	3.44322e-18
9578-263	ENSG00000205693	ENSG00000204338	1	3.37912e-11
13236-25	ENSG00000154342	ENSG00000204338	41	5.02209e-30
17742-2	ENSG00000126458	ENSG00000204338	2	6.65257e-12
18270-10	ENSG00000166337	ENSG00000204338	4	1.26068e-35
18870-1	ENSG00000198851	ENSG00000204338	3	2.64436e-19
2827-23	ENSG00000006210	ENSG00000204338	6	1.93186e-26
18190-15	ENSG00000255501	ENSG00000204338	2	8.18088e-16
3485-28	ENSG00000166710	ENSG00000204338	48	7.97089e-74
6366-38	ENSG00000113621	ENSG00000204338	20	2.93795e-52
15503-15	ENSG00000143768	ENSG00000204338	19	4.9396e-30
6077-63	ENSG00000093072	ENSG00000204338	18	3.42404e-19
8009-121	ENSG00000148290	ENSG00000204338	49	3.5969e-60
5745-64	ENSG00000137558	ENSG00000204338	1	2.63776e-10
11067-13	ENSG00000242252	ENSG00000204338	9	1.86556e-27
14618-26	ENSG00000154978	ENSG00000204338	7	4.02698e-24
10012-5	ENSG00000124664	ENSG00000204338	2	3.81175e-14
8833-20	ENSG00000121858	ENSG00000204338	1	1.89973e-11
10924-258	ENSG00000167740	ENSG00000204338	2	3.35369e-15
2723-9	ENSG00000125571	ENSG00000204338	4	1.24266e-18
5631-83	ENSG00000096395	ENSG00000204338	46	2.37471e-42
16913-8	ENSG00000026297	ENSG00000204338	20	5.84288e-18
18890-227	ENSG00000171564	ENSG00000204338	2	1.67724e-19
4965-27	ENSG00000110955	ENSG00000204338	1	3.45078e-12
17172-19	ENSG00000126549	ENSG00000204338	24	4.57987e-34
12480-9	ENSG00000068308	ENSG00000204338	2	1.86067e-19
6364-7	ENSG00000139192	ENSG00000204338	14	9.40508e-23
14309-8	ENSG00000169045	ENSG00000204338	1	3.03827e-13
9271-101	ENSG00000167323	ENSG00000204338	2	1.61513e-15
8829-4	ENSG00000163956	ENSG00000204338	1	3.99515e-12
7959-34	ENSG00000081138	ENSG00000204338	49	7.69742e-73
14028-22	ENSG00000011405	ENSG00000204338	2	1.17705e-15
11682-7	ENSG00000265972	ENSG00000204338	2	1.92635e-11
11137-43	ENSG00000100368	ENSG00000204338	1	1.89369e-11
7763-25	ENSG00000140937	ENSG00000204338	2	1.46326e-14
4712-28	ENSG00000189058	ENSG00000204338	2	9.90654e-12
12939-1	ENSG00000171453	ENSG00000204338	3	1.15477e-21
11281-6	ENSG00000141738	ENSG00000204338	3	2.55679e-16
19366-8	ENSG00000215193	ENSG00000204338	2	1.07563e-12
16748-1	ENSG00000152785	ENSG00000204338	1	6.77174e-11
18328-36	ENSG00000143811	ENSG00000204338	2	3.04926e-19
9022-49	ENSG00000186458	ENSG00000204338	4	6.14171e-33
18187-16	ENSG00000108381	ENSG00000204338	2	3.61135e-15
19316-2	ENSG00000100209	ENSG00000204338	3	1.16664e-28
15446-25	ENSG00000157168	ENSG00000204338	1	2.36071e-12
11459-81	ENSG00000105656	ENSG00000204338	2	6.2201e-11
10550-37	ENSG00000138696	ENSG00000204338	2	1.18363e-13
8007-19	ENSG00000164733	ENSG00000204338	3	2.87771e-11
10044-12	ENSG00000135925	ENSG00000204338	1	1.14724e-10
10440-26	ENSG00000166250	ENSG00000204338	7	3.12241e-15
17453-34	ENSG00000047457	ENSG00000204338	3	4.43324e-30
17365-7	ENSG00000171097	ENSG00000204338	3	1.2993e-16
10760-107	ENSG00000152578	ENSG00000204338	23	9.78482e-49
6354-13	ENSG00000181333	ENSG00000204338	2	1.08356e-16
12511-83	ENSG00000136052	ENSG00000204338	1	4.12917e-14
8351-17	ENSG00000185198	ENSG00000204338	1	2.21046e-10
9039-47	ENSG00000143337	ENSG00000204338	49	1.14525e-63
14692-3	ENSG00000158805	ENSG00000204338	4	1.45062e-27
15453-3	ENSG00000106927	ENSG00000204338	16	1.78043e-22
14689-3	ENSG00000157020	ENSG00000204338	32	5.88863e-18
11439-88	ENSG00000131941	ENSG00000204338	1	6.48032e-17
8990-42	ENSG00000069849	ENSG00000204338	2	1.35566e-21
6527-1	ENSG00000255690	ENSG00000204338	3	8.65352e-17
16312-45	ENSG00000113361	ENSG00000204338	1	1.77294e-10
9867-23	ENSG00000130957	ENSG00000204338	1	3.69216e-12
19208-8	ENSG00000121989	ENSG00000204338	1	2.78309e-13
13429-3	ENSG00000180305	ENSG00000204338	1	1.53235e-13
12378-71	ENSG00000231925	ENSG00000204338	25	2.57606e-23
5491-12	ENSG00000107742	ENSG00000204338	5	6.17845e-12
17456-53	ENSG00000135052	ENSG00000204338	30	2.12317e-15
12417-46	ENSG00000144034	ENSG00000204338	2	3.84821e-12
16902-17	ENSG00000185896	ENSG00000204338	24	9.96831e-17
12671-35	ENSG00000173597	ENSG00000204338	3	1.32577e-12
13055-53	ENSG00000059915	ENSG00000204338	2	1.61447e-21
7810-20	ENSG00000223953	ENSG00000204338	27	6.67118e-28
19545-145	ENSG00000116288	ENSG00000204338	2	7.37516e-25
16807-35	ENSG00000130595	ENSG00000204338	2	5.44917e-20
6411-58	ENSG00000205883	ENSG00000204338	2	4.55117e-12
18893-26	ENSG00000205336	ENSG00000204338	1	3.97496e-11
6621-10	ENSG00000107014	ENSG00000204338	1	6.15296e-19
2770-51	ENSG00000108702	ENSG00000204338	3	1.23678e-20
19111-10	ENSG00000130725	ENSG00000204338	14	9.15161e-24
14337-1	ENSG00000054116	ENSG00000204338	18	3.49694e-26
10817-26	ENSG00000196860	ENSG00000204338	3	2.38807e-27
6587-6	ENSG00000165379	ENSG00000204338	2	1.44256e-17
7818-101	ENSG00000183347	ENSG00000204338	3	8.86232e-18
13007-66	ENSG00000187922	ENSG00000204338	4	1.0557e-21
11647-6	ENSG00000111432	ENSG00000204338	2	8.82784e-14
5596-75	ENSG00000110448	ENSG00000204338	3	3.1891e-17
19180-38	ENSG00000144366	ENSG00000204338	3	1.13589e-23
11468-15	ENSG00000122965	ENSG00000204338	1	3.17016e-11
19483-16	ENSG00000119537	ENSG00000204338	3	3.181e-22
4834-61	ENSG00000142627	ENSG00000204338	4	6.33423e-14
16015-19	ENSG00000167701	ENSG00000204338	2	6.03589e-21
9735-44	ENSG00000153283	ENSG00000204338	26	1.86332e-31
7752-31	ENSG00000166527	ENSG00000204338	1	5.49053e-11
6528-95	ENSG00000162694	ENSG00000204338	1	1.77198e-13
6521-35	ENSG00000106236	ENSG00000204338	1	2.54002e-13
17711-13	ENSG00000139190	ENSG00000204338	1	9.55766e-12
9451-20	ENSG00000169344	ENSG00000204338	1	1.4221e-13
6597-24	ENSG00000174132	ENSG00000204338	1	4.44973e-15
17154-2	ENSG00000110958	ENSG00000204338	4	1.94697e-31
3437-80	ENSG00000122025	ENSG00000204338	2	1.16475e-12
15462-28	ENSG00000153563	ENSG00000204338	4	5.00396e-22
13681-173	ENSG00000070770	ENSG00000204338	1	8.95726e-15
3192-3	ENSG00000133313	ENSG00000204338	1	2.62426e-11
3336-50	ENSG00000003436	ENSG00000204338	7	4.91345e-15
12768-3	ENSG00000173281	ENSG00000204338	1	2.79752e-11
4224-7	ENSG00000135316	ENSG00000204338	2	5.58712e-15
10677-9	ENSG00000065518	ENSG00000204338	5	2.60001e-26
5404-53	ENSG00000146072	ENSG00000204338	15	8.73809e-16
6940-18	ENSG00000104369	ENSG00000204338	5	9.01756e-13
10734-339	ENSG00000154252	ENSG00000204338	3	1.90092e-21
14249-68	ENSG00000080561	ENSG00000204338	3	5.27947e-14
5735-54	ENSG00000171155	ENSG00000204338	37	2.24037e-17
3651-50	ENSG00000128052	ENSG00000204338	1	1.23545e-12
8074-32	ENSG00000175606	ENSG00000204338	18	8.83899e-19
9032-30	ENSG00000047936	ENSG00000204338	1	2.95852e-15
14197-2	ENSG00000057657	ENSG00000204338	3	4.05694e-16
11325-8	ENSG00000159388	ENSG00000204338	3	3.45091e-21
15333-11	ENSG00000132581	ENSG00000204338	5	4.46202e-50
6447-73	ENSG00000163661	ENSG00000204338	1	1.0116e-11
12451-62	ENSG00000156273	ENSG00000204338	3	2.35511e-13
16322-10	ENSG00000170476	ENSG00000204338	2	1.05098e-10
13574-50	ENSG00000172602	ENSG00000204338	1	1.59071e-10
18182-24	ENSG00000124253	ENSG00000204338	3	1.32296e-24
11277-23	ENSG00000118217	ENSG00000204338	37	1.62163e-72
3440-7	ENSG00000145649	ENSG00000204338	44	8.20269e-81
12420-10	ENSG00000152642	ENSG00000204338	4	1.63819e-27
9522-3	ENSG00000156709	ENSG00000204338	2	2.331e-21
13650-11	ENSG00000182132	ENSG00000204338	3	4.1194e-17
15670-15	ENSG00000144119	ENSG00000204338	2	1.23406e-14
12521-3	ENSG00000123080	ENSG00000204338	2	6.52517e-19
13686-2	ENSG00000091181	ENSG00000204338	26	5.45834e-28
7911-29	ENSG00000177098	ENSG00000204338	2	1.44381e-13
9168-31	ENSG00000006606	ENSG00000204338	1	3.29828e-11
12041-33	ENSG00000204390	ENSG00000204338	3	1.55554e-18
9254-18	ENSG00000179639	ENSG00000204338	3	1.88317e-23
10748-216	ENSG00000112852	ENSG00000204338	1	2.82645e-13
9059-14	ENSG00000136237	ENSG00000204338	4	7.89025e-17
14245-195	ENSG00000162627	ENSG00000204338	2	3.86757e-15
10583-1	ENSG00000144868	ENSG00000204338	2	5.45768e-12
13972-4	ENSG00000087076	ENSG00000204338	1	4.88102e-13
9004-24	ENSG00000168675	ENSG00000204338	2	1.33645e-10
10527-22	ENSG00000135829	ENSG00000204338	3	2.47162e-18
3640-14	ENSG00000163956	ENSG00000204338	22	6.99158e-64
3199-54	ENSG00000186474	ENSG00000204338	4	5.60941e-24
12925-105	ENSG00000168646	ENSG00000204338	3	2.52555e-15
11144-10	ENSG00000215545	ENSG00000204338	1	1.43086e-10
17449-23	ENSG00000010278	ENSG00000204338	2	5.24217e-14
2976-58	ENSG00000134760	ENSG00000204338	4	7.18306e-18
3059-50	ENSG00000102524	ENSG00000204338	1	5.0159e-11
4436-1	ENSG00000168032	ENSG00000204338	2	4.65847e-15
13111-79	ENSG00000113916	ENSG00000204338	1	1.98492e-12
9372-157	ENSG00000149573	ENSG00000204338	4	6.04758e-31
11327-56	ENSG00000176444	ENSG00000204338	4	2.0546e-23
3676-15	ENSG00000197081	ENSG00000204338	13	8.1496e-17
18197-97	ENSG00000131730	ENSG00000204338	2	4.64314e-12
9378-6	ENSG00000130720	ENSG00000204338	2	3.78344e-15
12504-26	ENSG00000163431	ENSG00000204338	1	2.05181e-11
14331-262	ENSG00000146425	ENSG00000204338	1	4.98342e-11
4563-61	ENSG00000124181	ENSG00000204338	1	1.84297e-10
2967-8	ENSG00000162692	ENSG00000204338	4	6.14292e-14
5487-7	ENSG00000026751	ENSG00000204338	19	2.24052e-17
6997-32	ENSG00000167964	ENSG00000204338	19	1.73346e-14
13994-1	ENSG00000105202	ENSG00000204338	2	7.28839e-16
9082-25	ENSG00000101251	ENSG00000204338	3	5.2172e-17
14229-5	ENSG00000124217	ENSG00000204338	3	1.86955e-22
4423-77	ENSG00000171552	ENSG00000204338	2	2.02516e-15
9315-16	ENSG00000090432	ENSG00000204338	1	6.04096e-15
3030-3	ENSG00000104938	ENSG00000204338	2	2.53097e-13
16850-5	ENSG00000143248	ENSG00000204344	3	4.00372e-31
13441-30	ENSG00000150764	ENSG00000204344	2	9.70105e-16
5015-15	ENSG00000146070	ENSG00000204344	1	7.22388e-12
17175-5	ENSG00000108984	ENSG00000204344	1	9.36344e-15
5726-49	ENSG00000178287	ENSG00000204344	6	3.38778e-45
3003-29	ENSG00000204475	ENSG00000204344	5	1.85604e-32
17348-5	ENSG00000213463	ENSG00000204344	1	1.22458e-15
17326-44	ENSG00000158716	ENSG00000204344	1	5.49922e-11
8976-13	ENSG00000135454	ENSG00000204344	1	1.02477e-10
11220-53	ENSG00000214688	ENSG00000204344	1	4.01603e-11
4476-22	ENSG00000115085	ENSG00000204344	11	1.66979e-99
7967-38	ENSG00000222036	ENSG00000204344	1	1.10363e-12
14034-22	ENSG00000184292	ENSG00000204344	1	5.34433e-14
11380-84	ENSG00000112183	ENSG00000204344	10	3.04334e-64
8654-13	ENSG00000137845	ENSG00000204344	2	1.82317e-30
11405-150	ENSG00000187796	ENSG00000204344	1	4.95154e-26
3376-49	ENSG00000144730	ENSG00000204344	3	1.3543e-29
7221-56	ENSG00000136026	ENSG00000204344	3	5.63704e-37
19294-26	ENSG00000119878	ENSG00000204344	6	1.99829e-67
5410-53	ENSG00000129910	ENSG00000204344	1	1.03109e-11
4128-27	ENSG00000106178	ENSG00000204344	3	8.25138e-24
3323-37	ENSG00000157193	ENSG00000204344	5	6.81829e-15
13470-43	ENSG00000160801	ENSG00000204344	1	1.63027e-12
7180-114	ENSG00000228083	ENSG00000204344	2	4.67017e-12
11120-49	ENSG00000090971	ENSG00000204344	1	6.94208e-16
5347-59	ENSG00000134057	ENSG00000204344	2	2.69954e-19
7823-22	ENSG00000070731	ENSG00000204344	12	3.92586e-99
11239-49	ENSG00000187045	ENSG00000204344	1	5.56979e-12
6497-10	ENSG00000102104	ENSG00000204344	1	1.47395e-12
6990-44	ENSG00000128228	ENSG00000204344	1	7.20148e-11
7242-14	ENSG00000165633	ENSG00000204344	8	1.14005e-71
18947-3	ENSG00000179796	ENSG00000204344	1	2.13142e-20
9092-33	ENSG00000116194	ENSG00000204344	3	1.58519e-34
8876-51	ENSG00000110076	ENSG00000204344	5	2.25328e-36
9887-40	ENSG00000122257	ENSG00000204344	2	1.42558e-19
7737-76	ENSG00000115221	ENSG00000204344	1	2.62681e-10
13107-9	ENSG00000124466	ENSG00000204344	4	8.00481e-24
13053-6	ENSG00000268104	ENSG00000204344	1	1.08801e-13
4301-58	ENSG00000167900	ENSG00000204344	8	2.40043e-54
16591-71	ENSG00000134216	ENSG00000204344	1	8.54784e-28
16296-43	ENSG00000139292	ENSG00000204344	2	6.17321e-24
8067-21	ENSG00000175538	ENSG00000204344	2	5.20995e-19
8366-19	ENSG00000162817	ENSG00000204344	5	5.65505e-30
9412-52	ENSG00000114739	ENSG00000204344	1	7.66126e-11
7081-2	ENSG00000026950	ENSG00000204344	2	3.6788e-31
14286-2	ENSG00000131196	ENSG00000204344	5	1.6078e-55
11872-9	ENSG00000254221	ENSG00000204344	1	2.19251e-11
11988-24	ENSG00000080031	ENSG00000204344	3	1.17509e-22
12585-39	ENSG00000012061	ENSG00000204344	2	3.76894e-17
9875-107	ENSG00000079134	ENSG00000204344	1	2.71833e-23
6480-1	ENSG00000171302	ENSG00000204344	10	3.29254e-34
13013-41	ENSG00000185345	ENSG00000204344	4	7.72332e-32
11593-21	ENSG00000138755	ENSG00000204344	1	4.86969e-13
18297-8	ENSG00000158186	ENSG00000204344	3	3.58619e-36
6405-74	ENSG00000242221	ENSG00000204344	5	1.41308e-29
15306-20	ENSG00000132465	ENSG00000204344	2	1.99805e-22
16802-31	ENSG00000109180	ENSG00000204344	7	9.32185e-75
18158-45	ENSG00000064012	ENSG00000204344	2	2.88772e-31
7219-152	ENSG00000204389	ENSG00000204344	1	9.59573e-20
8906-60	ENSG00000166159	ENSG00000204344	12	1.35729e-79
9536-16	ENSG00000181562	ENSG00000204344	1	2.57596e-14
13525-17	ENSG00000168418	ENSG00000204344	4	1.65589e-39
6604-59	ENSG00000173376	ENSG00000204344	3	7.80181e-24
10546-2	ENSG00000175894	ENSG00000204344	4	2.31818e-39
9044-1	ENSG00000155052	ENSG00000204344	1	2.42828e-28
12668-7	ENSG00000119541	ENSG00000204344	3	1.65669e-31
12960-9	ENSG00000106633	ENSG00000204344	4	2.32629e-26
11430-49	ENSG00000135144	ENSG00000204344	6	1.69617e-39
18894-1	ENSG00000176153	ENSG00000204344	1	1.88955e-12
18324-61	ENSG00000139531	ENSG00000204344	1	2.30057e-15
12750-9	ENSG00000160255	ENSG00000204344	2	9.38228e-22
6517-14	ENSG00000266524	ENSG00000204344	1	2.88601e-13
2997-8	ENSG00000154721	ENSG00000204344	2	9.77871e-18
8535-102	ENSG00000161249	ENSG00000204344	1	6.02772e-17
11160-56	ENSG00000133874	ENSG00000204344	1	2.72651e-10
9012-1	ENSG00000101161	ENSG00000204344	1	6.61014e-25
17677-47	ENSG00000117281	ENSG00000204344	1	9.55936e-20
2993-1	ENSG00000115607	ENSG00000204344	2	3.88433e-18
8913-22	ENSG00000161640	ENSG00000204344	1	9.7726e-12
11656-110	ENSG00000196405	ENSG00000204344	6	2.531e-43
5612-16	ENSG00000137133	ENSG00000204344	1	4.37083e-16
9276-7	ENSG00000158516	ENSG00000204344	1	3.70846e-15
15634-139	ENSG00000187122	ENSG00000204344	1	1.76618e-12
6528-95	ENSG00000162694	ENSG00000204344	6	4.76186e-42
4129-72	ENSG00000243649	ENSG00000204344	20	0
7797-11	ENSG00000198937	ENSG00000204344	4	1.8784e-32
10882-12	ENSG00000134765	ENSG00000204344	1	1.67877e-27
4280-47	ENSG00000106588	ENSG00000204344	6	5.96078e-40
11303-7	ENSG00000101347	ENSG00000204344	3	4.17893e-22
13665-35	ENSG00000073711	ENSG00000204344	3	2.27681e-23
6172-7	ENSG00000150991	ENSG00000204344	1	3.3297e-12
7246-4	ENSG00000150893	ENSG00000204344	1	5.41573e-19
10557-6	ENSG00000153495	ENSG00000204344	2	2.10776e-12
13672-3	ENSG00000173110	ENSG00000204344	3	9.63126e-35
9773-15	ENSG00000163162	ENSG00000204344	7	4.36073e-53
12452-32	ENSG00000133247	ENSG00000204344	5	1.25445e-37
11570-94	ENSG00000075790	ENSG00000204344	5	3.30443e-30
3471-49	ENSG00000115661	ENSG00000204344	9	2.16829e-65
4543-65	ENSG00000050767	ENSG00000204344	1	6.23196e-13
2838-53	ENSG00000198598	ENSG00000204344	7	2.04057e-41
4721-54	ENSG00000160180	ENSG00000204344	6	3.82485e-31
2760-2	ENSG00000168309	ENSG00000204344	6	8.92817e-45
5094-62	ENSG00000160593	ENSG00000204344	1	8.92815e-11
17155-1	ENSG00000160948	ENSG00000204344	9	1.91269e-95
18302-204	ENSG00000174442	ENSG00000204344	8	2.36827e-81
4551-72	ENSG00000159618	ENSG00000204344	3	1.23499e-21
14208-3	ENSG00000162444	ENSG00000204344	3	2.11241e-33
14206-28	ENSG00000166313	ENSG00000204344	4	2.77516e-22
8334-65	ENSG00000124678	ENSG00000204344	6	8.69101e-66
6545-58	ENSG00000171867	ENSG00000204344	4	2.93988e-30
15666-21	ENSG00000125845	ENSG00000204344	1	8.92242e-11
2849-49	ENSG00000204472	ENSG00000204344	4	5.35581e-31
19356-20	ENSG00000175662	ENSG00000204344	8	1.12544e-90
12618-50	ENSG00000187134	ENSG00000204344	1	1.73354e-12
7860-9	ENSG00000148634	ENSG00000204344	5	1.8602e-42
13985-12	ENSG00000108854	ENSG00000204344	3	4.22193e-34
11292-13	ENSG00000168077	ENSG00000204344	10	2.72091e-69
7124-18	ENSG00000138684	ENSG00000204344	18	1.74752e-129
10580-14	ENSG00000196260	ENSG00000204344	1	5.4086e-27
6430-36	ENSG00000198673	ENSG00000204344	1	1.15145e-12
7225-51	ENSG00000169446	ENSG00000204344	2	5.04169e-20
13228-75	ENSG00000135679	ENSG00000204344	1	1.02146e-20
9956-7	ENSG00000143537	ENSG00000204344	1	1.02186e-15
17785-11	ENSG00000112667	ENSG00000204344	1	2.47133e-14
18886-28	ENSG00000177103	ENSG00000204344	1	6.87033e-13
18210-12	ENSG00000106723	ENSG00000204344	4	1.18699e-51
11108-16	ENSG00000196924	ENSG00000204344	1	3.63738e-11
10023-32	ENSG00000111424	ENSG00000204344	2	2.28157e-32
10955-4	ENSG00000132514	ENSG00000204344	8	1.56401e-42
9317-4	ENSG00000175489	ENSG00000204344	6	1.18339e-61
2979-8	ENSG00000163735	ENSG00000204344	2	1.09118e-18
11543-84	ENSG00000050405	ENSG00000204344	2	6.60302e-31
13073-14	ENSG00000140350	ENSG00000204344	3	1.97143e-24
11214-40	ENSG00000128590	ENSG00000204344	3	7.51716e-18
15688-30	ENSG00000074695	ENSG00000204344	2	1.50815e-21
7924-7	ENSG00000160654	ENSG00000204344	1	2.3532e-10
14662-6	ENSG00000099326	ENSG00000204344	3	5.06375e-20
19196-73	ENSG00000171476	ENSG00000204344	1	4.65796e-14
2952-75	ENSG00000017427	ENSG00000204344	3	2.3575e-27
8633-18	ENSG00000133135	ENSG00000204344	4	1.10733e-55
4906-35	ENSG00000198734	ENSG00000204344	1	4.39452e-11
17743-14	ENSG00000077721	ENSG00000204344	2	1.0732e-41
13468-5	ENSG00000215041	ENSG00000204344	1	4.40417e-13
17510-7	ENSG00000140319	ENSG00000204344	1	4.03958e-12
9114-84	ENSG00000177398	ENSG00000204344	1	5.21796e-11
13645-14	ENSG00000140829	ENSG00000204344	4	9.82491e-43
6069-71	ENSG00000129103	ENSG00000204344	2	5.62959e-19
17209-27	ENSG00000088002	ENSG00000204344	4	7.727e-53
19264-6	ENSG00000117748	ENSG00000204344	1	2.55199e-20
12616-45	ENSG00000115216	ENSG00000204344	2	2.0779e-17
18276-34	ENSG00000213231	ENSG00000204344	1	5.96605e-14
10582-36	ENSG00000185900	ENSG00000204344	2	3.91094e-40
9723-105	ENSG00000173269	ENSG00000204344	2	4.65022e-24
15487-164	ENSG00000198848	ENSG00000204344	3	1.12026e-50
3431-54	ENSG00000146904	ENSG00000204344	1	4.09862e-11
19374-72	ENSG00000214827	ENSG00000204344	2	3.87748e-36
5261-13	ENSG00000143322	ENSG00000204344	1	5.23664e-13
3391-10	ENSG00000105851	ENSG00000204344	8	2.51889e-59
11312-40	ENSG00000122512	ENSG00000204344	2	2.461e-18
8312-139	ENSG00000162368	ENSG00000204344	3	1.27099e-15
13623-4	ENSG00000167548	ENSG00000204344	2	9.58426e-23
9830-109	ENSG00000134215	ENSG00000204344	10	6.83185e-37
3346-72	ENSG00000178999	ENSG00000204344	8	3.72814e-76
9028-5	ENSG00000107951	ENSG00000204344	2	1.09522e-22
9983-97	ENSG00000146250	ENSG00000204344	2	1.94278e-31
11465-4	ENSG00000181619	ENSG00000204344	5	3.20947e-32
4459-68	ENSG00000160613	ENSG00000204344	1	1.85196e-10
13490-1	ENSG00000105926	ENSG00000204344	5	1.03761e-37
16551-14	ENSG00000173757	ENSG00000204344	5	9.90876e-71
4125-52	ENSG00000204305	ENSG00000204344	10	1.09156e-75
9444-70	ENSG00000183628	ENSG00000204344	3	1.90011e-27
7943-16	ENSG00000138161	ENSG00000204344	1	2.79595e-10
11252-30	ENSG00000077454	ENSG00000204344	3	4.2673e-25
14334-3	ENSG00000109047	ENSG00000204344	5	3.52597e-31
19612-3	ENSG00000110651	ENSG00000204344	1	3.11241e-17
8064-125	ENSG00000073008	ENSG00000204344	1	3.28636e-12
2475-1	ENSG00000157404	ENSG00000204344	5	9.19656e-43
12820-1	ENSG00000154016	ENSG00000204344	2	2.42289e-17
18375-28	ENSG00000136695	ENSG00000204344	9	1.1599e-97
2443-10	ENSG00000107831	ENSG00000204344	7	9.37523e-55
7786-83	ENSG00000110852	ENSG00000204344	1	4.28878e-11
12587-65	ENSG00000213465	ENSG00000204344	1	2.50377e-22
18274-2	ENSG00000140264	ENSG00000204344	1	4.58264e-18
16755-195	ENSG00000184344	ENSG00000204344	2	1.39926e-37
