## Supplementary table for "An Integrated Large-Scale Atlas of Protein Quantitative Trait Loci across Olink and SomaScan platforms": Supplementary_table_proteomic.xlsx (part 16 of 23)

### Sheet: Supplementary Table 4 (continued)
Supplementary Table 4: List of 149,302 significant upstream regulators (P value < 0.05/(20,000 * 8,821)) identified on the SomaScan platform, including each SomaScan target and its associated ENSEMBL gene ID ("Protein target gene"), along with the ENSEMBL gene ID of the upstream regulator ("Regulator gene"). Because a given protein–regulator pair may be significantly associated across multiple tissues, results are summarized as the number of significant tissues ("Tissue count") and the minimum P value ("P value") observed.
9607-39	ENSG00000187533	ENSG00000204344	3	2.78364e-28
11129-66	ENSG00000130385	ENSG00000204344	3	5.25653e-37
12363-70	ENSG00000071575	ENSG00000204344	1	3.06917e-11
18933-4	ENSG00000163810	ENSG00000204344	1	2.17874e-10
8394-56	ENSG00000169385	ENSG00000204344	1	2.33711e-10
3629-60	ENSG00000198752	ENSG00000204344	1	2.14608e-14
8853-2	ENSG00000111729	ENSG00000204344	2	1.43776e-30
19213-1	ENSG00000122711	ENSG00000204344	5	9.55017e-58
10457-3	ENSG00000115607	ENSG00000204344	3	1.4717e-66
15675-3	ENSG00000172216	ENSG00000204344	7	1.21633e-87
9964-10	ENSG00000263155	ENSG00000204344	1	3.40223e-11
16315-105	ENSG00000102755	ENSG00000204344	1	2.71563e-12
2431-17	ENSG00000100448	ENSG00000204344	1	2.64881e-12
18198-51	ENSG00000086506	ENSG00000204344	1	7.09206e-16
3079-62	ENSG00000106538	ENSG00000204344	2	3.48323e-12
2695-25	ENSG00000261371	ENSG00000204344	10	3.30286e-61
12775-6	ENSG00000029993	ENSG00000204344	3	1.60081e-28
6969-14	ENSG00000175121	ENSG00000204344	5	2.5724e-36
19506-6	ENSG00000149124	ENSG00000204344	1	7.59906e-13
9233-71	ENSG00000105825	ENSG00000204344	3	7.60118e-23
3182-38	ENSG00000138185	ENSG00000204344	10	1.23052e-73
7011-8	ENSG00000185774	ENSG00000204344	1	5.26014e-16
12811-55	ENSG00000170954	ENSG00000204344	1	1.19326e-11
15315-64	ENSG00000119929	ENSG00000204344	1	6.58453e-17
12713-365	ENSG00000171700	ENSG00000204344	9	5.10898e-64
16749-79	ENSG00000266524	ENSG00000204344	4	6.39514e-46
16070-7	ENSG00000156076	ENSG00000204344	1	1.19084e-11
18891-98	ENSG00000162645	ENSG00000204344	2	4.81176e-19
17772-7	ENSG00000213886	ENSG00000204344	5	9.91495e-51
7803-4	ENSG00000175264	ENSG00000204344	1	5.67793e-11
14061-48	ENSG00000120659	ENSG00000204344	1	4.16083e-19
8888-33	ENSG00000203870	ENSG00000204344	3	1.09183e-14
18888-37	ENSG00000197416	ENSG00000204344	1	4.043e-20
11666-72	ENSG00000135824	ENSG00000204344	11	2.48057e-93
13025-4	ENSG00000166225	ENSG00000204344	2	5.72904e-31
13991-47	ENSG00000075151	ENSG00000204344	1	1.17488e-11
10842-7	ENSG00000176928	ENSG00000204344	4	3.31193e-29
15668-19	ENSG00000116985	ENSG00000204344	9	5.79631e-99
12738-43	ENSG00000010322	ENSG00000204344	3	1.47974e-22
19303-64	ENSG00000232838	ENSG00000204344	2	1.55394e-41
5614-44	ENSG00000147571	ENSG00000204344	2	4.39307e-13
7910-41	ENSG00000128011	ENSG00000204344	8	1.02866e-49
10356-21	ENSG00000177606	ENSG00000204344	4	1.00581e-37
8990-42	ENSG00000069849	ENSG00000204344	7	5.57698e-63
13423-94	ENSG00000122378	ENSG00000204344	4	1.18758e-23
13573-5	ENSG00000111229	ENSG00000204344	3	1.15125e-25
2631-50	ENSG00000243646	ENSG00000204344	6	1.14905e-48
13059-33	ENSG00000135002	ENSG00000204344	3	1.04489e-32
9039-47	ENSG00000143337	ENSG00000204344	2	3.11501e-16
13596-3	ENSG00000041353	ENSG00000204344	5	2.35993e-30
16324-38	ENSG00000174125	ENSG00000204344	3	3.89291e-43
9327-3	ENSG00000150551	ENSG00000204344	1	1.52606e-26
13509-5	ENSG00000198794	ENSG00000204344	2	7.67036e-17
17760-128	ENSG00000196363	ENSG00000204344	1	2.37518e-14
19467-3	ENSG00000171174	ENSG00000204344	1	5.38887e-23
15497-9	ENSG00000002587	ENSG00000204344	2	1.53499e-33
18837-9	ENSG00000197860	ENSG00000204344	2	6.11715e-27
19170-25	ENSG00000148229	ENSG00000204344	1	8.9534e-11
14624-51	ENSG00000102974	ENSG00000204344	1	1.48865e-13
17468-1	ENSG00000107882	ENSG00000204344	2	8.35698e-34
13516-46	ENSG00000128463	ENSG00000204344	10	2.64163e-40
8104-21	ENSG00000110324	ENSG00000204344	1	2.12389e-22
10890-135	ENSG00000188501	ENSG00000204344	2	1.64777e-19
6119-14	ENSG00000165072	ENSG00000204344	1	6.40046e-15
16585-16	ENSG00000176383	ENSG00000204344	1	1.11766e-26
14687-6	ENSG00000105355	ENSG00000204344	2	1.88312e-32
3685-53	ENSG00000235718	ENSG00000204344	1	4.08462e-11
13473-55	ENSG00000137825	ENSG00000204344	1	2.83615e-14
17451-13	ENSG00000153094	ENSG00000204344	2	1.94196e-27
13431-74	ENSG00000182183	ENSG00000204344	1	3.48557e-13
12332-7	ENSG00000103319	ENSG00000204344	12	5.67009e-70
17774-38	ENSG00000100028	ENSG00000204344	1	2.36304e-18
11308-8	ENSG00000143578	ENSG00000204344	4	3.99339e-21
8833-20	ENSG00000121858	ENSG00000204344	1	9.16446e-11
7755-37	ENSG00000082781	ENSG00000204344	1	1.18604e-20
9509-4	ENSG00000095209	ENSG00000204344	11	1.60886e-90
12527-50	ENSG00000126351	ENSG00000204344	1	1.88901e-12
4472-5	ENSG00000198467	ENSG00000204344	13	3.31896e-113
18237-29	ENSG00000175352	ENSG00000204344	1	3.04499e-23
8671-378	ENSG00000181029	ENSG00000204344	1	6.30557e-20
8635-283	ENSG00000042813	ENSG00000204344	6	1.97317e-59
5476-66	ENSG00000126583	ENSG00000204344	4	1.60093e-15
12504-26	ENSG00000163431	ENSG00000204344	4	8.60075e-21
12427-8	ENSG00000101224	ENSG00000204344	2	1.6454e-23
13587-10	ENSG00000161800	ENSG00000204344	17	2.49815e-285
7959-34	ENSG00000081138	ENSG00000204344	2	1.27495e-12
7076-17	ENSG00000171551	ENSG00000204344	1	8.0651e-13
2822-56	ENSG00000123146	ENSG00000204344	3	8.2017e-22
19116-1	ENSG00000188428	ENSG00000204344	1	9.7313e-18
11167-6	ENSG00000063601	ENSG00000204344	6	1.44547e-50
3809-1	ENSG00000068078	ENSG00000204344	2	3.05044e-20
9923-6	ENSG00000115904	ENSG00000204344	1	1.86698e-10
7815-49	ENSG00000137142	ENSG00000204344	1	8.03761e-11
12516-13	ENSG00000197905	ENSG00000204344	3	6.43625e-23
10703-203	ENSG00000111707	ENSG00000204344	2	5.54247e-21
13229-20	ENSG00000198625	ENSG00000204344	12	2.11709e-99
17822-57	ENSG00000134533	ENSG00000204344	2	8.72332e-33
3399-31	ENSG00000136011	ENSG00000204344	11	1.80854e-92
13083-18	ENSG00000204394	ENSG00000204344	7	6.27128e-59
8372-29	ENSG00000148600	ENSG00000204344	2	4.47071e-13
9581-4	ENSG00000101161	ENSG00000204344	9	4.3145e-68
12945-33	ENSG00000099246	ENSG00000204344	4	3.02261e-41
15310-61	ENSG00000198901	ENSG00000204344	1	7.55197e-21
6362-6	ENSG00000119147	ENSG00000204344	11	9.96526e-83
7006-4	ENSG00000188517	ENSG00000204344	1	1.70253e-16
4127-75	ENSG00000039537	ENSG00000204344	3	1.5435e-19
12528-40	ENSG00000124535	ENSG00000204344	1	4.60072e-19
3005-5	ENSG00000196396	ENSG00000204344	3	1.11286e-21
11617-1	ENSG00000005844	ENSG00000204344	1	1.60086e-12
2704-74	ENSG00000240505	ENSG00000204344	3	1.39495e-26
3837-6	ENSG00000115085	ENSG00000204344	9	4.60297e-84
13043-157	ENSG00000156802	ENSG00000204344	2	3.3942e-22
11094-104	ENSG00000105205	ENSG00000204344	3	1.87822e-18
11280-6	ENSG00000128683	ENSG00000204344	1	2.28823e-14
2524-56	ENSG00000189403	ENSG00000204344	3	3.25377e-27
10895-28	ENSG00000185873	ENSG00000204344	3	2.4408e-18
19291-2	ENSG00000118729	ENSG00000204344	1	1.30697e-11
14226-120	ENSG00000132840	ENSG00000204344	3	8.092e-41
8950-4	ENSG00000137975	ENSG00000204344	1	7.92833e-13
5590-11	ENSG00000170044	ENSG00000204344	1	4.60411e-15
10074-128	ENSG00000204256	ENSG00000204344	1	1.02825e-11
4124-24	ENSG00000204389	ENSG00000204344	8	6.43474e-38
17747-45	ENSG00000056558	ENSG00000204344	3	5.12301e-59
19108-50	ENSG00000169057	ENSG00000204344	1	6.21905e-11
8106-15	ENSG00000124783	ENSG00000204344	2	2.55302e-15
12604-16	ENSG00000010803	ENSG00000204344	5	3.14566e-38
12798-46	ENSG00000050438	ENSG00000204344	1	3.26233e-14
12352-70	ENSG00000113369	ENSG00000204344	1	2.93659e-14
11198-37	ENSG00000157613	ENSG00000204344	2	6.27187e-16
8646-61	ENSG00000176204	ENSG00000204344	6	1.18346e-35
14631-22	ENSG00000111266	ENSG00000204344	5	3.24413e-35
19567-1	ENSG00000146648	ENSG00000204344	1	6.70712e-11
19310-81	ENSG00000105669	ENSG00000204344	2	1.81086e-38
6210-100	ENSG00000147873	ENSG00000204344	5	6.55843e-44
10063-10	ENSG00000115392	ENSG00000204344	1	3.84534e-16
18410-26	ENSG00000179674	ENSG00000204344	1	6.02425e-27
14287-6	ENSG00000108774	ENSG00000204344	1	4.29732e-20
19488-1	ENSG00000249915	ENSG00000204344	1	5.04957e-12
17137-160	ENSG00000244734	ENSG00000204344	1	2.05498e-17
7881-244	ENSG00000138617	ENSG00000204344	2	1.45395e-12
12400-25	ENSG00000077152	ENSG00000204344	3	9.07973e-27
18240-6	ENSG00000254550	ENSG00000204344	1	1.96415e-21
13514-121	ENSG00000111737	ENSG00000204344	12	1.12515e-83
8696-15	ENSG00000128242	ENSG00000204344	12	9.91964e-128
10798-4	ENSG00000186407	ENSG00000204344	1	1.27465e-15
12345-4	ENSG00000164162	ENSG00000204344	1	2.35834e-13
6933-20	ENSG00000130312	ENSG00000204344	1	1.6528e-10
6027-31	ENSG00000171136	ENSG00000204344	1	3.04649e-12
5623-11	ENSG00000186074	ENSG00000204344	1	3.69692e-13
7738-299	ENSG00000111450	ENSG00000204344	4	1.66775e-29
6079-59	ENSG00000155893	ENSG00000204344	2	1.96328e-19
4569-52	ENSG00000184985	ENSG00000204344	1	2.55905e-10
11969-5	ENSG00000196754	ENSG00000204344	1	1.76219e-12
8955-60	ENSG00000016864	ENSG00000204344	2	2.02324e-15
3401-8	ENSG00000175354	ENSG00000204344	3	2.09134e-23
7895-108	ENSG00000170262	ENSG00000204344	3	2.00305e-15
8009-121	ENSG00000148290	ENSG00000204344	6	1.75948e-24
13540-1	ENSG00000154478	ENSG00000204344	3	8.85141e-37
2635-61	ENSG00000204381	ENSG00000204344	8	1.51276e-66
3873-51	ENSG00000115705	ENSG00000204344	7	2.5731e-61
6369-82	ENSG00000177030	ENSG00000204344	3	2.85172e-22
8008-28	ENSG00000135116	ENSG00000204344	4	1.69027e-22
10530-8	ENSG00000142507	ENSG00000204344	1	7.48429e-14
12455-48	ENSG00000085274	ENSG00000204344	3	1.11936e-42
9287-6	ENSG00000116096	ENSG00000204344	1	1.18195e-11
14618-26	ENSG00000154978	ENSG00000204344	1	5.34419e-14
9128-34	ENSG00000125848	ENSG00000204344	2	5.12386e-23
13711-10	ENSG00000141367	ENSG00000204344	2	2.62319e-18
14337-1	ENSG00000054116	ENSG00000204344	8	2.31366e-55
17725-37	ENSG00000006611	ENSG00000204344	2	1.27495e-41
5114-65	ENSG00000113494	ENSG00000204344	2	2.22616e-17
14056-4	ENSG00000135346	ENSG00000204344	3	5.24761e-24
17692-2	ENSG00000111801	ENSG00000204344	10	4.47591e-72
15430-165	ENSG00000188770	ENSG00000204344	2	2.30389e-45
16922-53	ENSG00000198753	ENSG00000204344	1	4.43613e-12
4562-1	ENSG00000122584	ENSG00000204344	7	2.13937e-55
12514-16	ENSG00000037897	ENSG00000204344	2	1.46387e-13
11387-3	ENSG00000213676	ENSG00000204344	4	6.99362e-32
16049-43	ENSG00000173391	ENSG00000204344	1	8.12266e-11
19237-17	ENSG00000099977	ENSG00000204344	2	1.64679e-28
9873-17	ENSG00000173153	ENSG00000204344	1	3.68607e-22
11207-3	ENSG00000038945	ENSG00000204344	1	4.77319e-17
7850-1	ENSG00000131055	ENSG00000204344	12	1.47989e-94
16074-12	ENSG00000100351	ENSG00000204344	1	3.78629e-14
3452-17	ENSG00000182866	ENSG00000204344	1	2.30661e-12
10959-125	ENSG00000177951	ENSG00000204344	1	9.74525e-13
8273-84	ENSG00000164509	ENSG00000204344	1	1.65791e-10
11425-31	ENSG00000176783	ENSG00000204344	1	5.76841e-12
9310-2	ENSG00000172116	ENSG00000204344	9	1.60737e-79
9176-3	ENSG00000185499	ENSG00000204344	7	1.00609e-60
12391-27	ENSG00000186862	ENSG00000204344	3	5.0331e-30
3388-58	ENSG00000101349	ENSG00000204344	5	1.66675e-47
16854-17	ENSG00000130520	ENSG00000204344	6	2.91418e-84
10014-31	ENSG00000019549	ENSG00000204344	1	2.94334e-14
7203-125	ENSG00000169733	ENSG00000204344	2	1.80064e-19
9778-45	ENSG00000165685	ENSG00000204344	1	1.26408e-22
8767-44	ENSG00000117298	ENSG00000204344	11	1.21068e-79
9022-49	ENSG00000186458	ENSG00000204344	10	5.4084e-111
7104-71	ENSG00000100314	ENSG00000204344	2	3.6693e-27
10767-52	ENSG00000173698	ENSG00000204344	1	5.6177e-11
15419-15	ENSG00000137674	ENSG00000204344	4	4.82911e-54
3447-64	ENSG00000169429	ENSG00000204344	1	2.35417e-11
12923-51	ENSG00000128422	ENSG00000204344	3	5.01007e-24
6168-11	ENSG00000141510	ENSG00000204344	2	1.57044e-44
3178-5	ENSG00000109861	ENSG00000204344	6	3.45391e-52
7018-10	ENSG00000007520	ENSG00000204344	7	4.42963e-45
8749-194	ENSG00000158473	ENSG00000204344	3	9.4458e-21
10425-3	ENSG00000158470	ENSG00000204344	1	1.58285e-13
13076-4	ENSG00000114416	ENSG00000204344	2	9.21409e-19
8999-19	ENSG00000170956	ENSG00000204344	1	5.96143e-18
19327-31	ENSG00000128708	ENSG00000204344	8	9.37112e-93
4471-50	ENSG00000125780	ENSG00000204344	8	8.41275e-61
3191-50	ENSG00000127578	ENSG00000204344	2	4.45891e-15
9930-48	ENSG00000136928	ENSG00000204344	2	1.01057e-15
10606-34	ENSG00000143337	ENSG00000204344	8	1.07499e-19
12827-37	ENSG00000138835	ENSG00000204344	5	8.1999e-29
18208-3	ENSG00000157456	ENSG00000204344	8	4.99352e-83
16754-40	ENSG00000147044	ENSG00000204344	1	2.724e-20
7825-7	ENSG00000100997	ENSG00000204344	1	2.23198e-12
4559-64	ENSG00000115919	ENSG00000204344	2	5.63562e-19
9524-46	ENSG00000189357	ENSG00000204344	2	2.89958e-26
13430-50	ENSG00000141469	ENSG00000204344	3	3.79117e-19
13745-10	ENSG00000118762	ENSG00000204344	1	4.4682e-12
17163-117	ENSG00000138772	ENSG00000204344	1	8.97242e-12
14024-196	ENSG00000158813	ENSG00000204344	6	6.09168e-48
13465-5	ENSG00000159200	ENSG00000204344	7	1.05936e-33
5639-49	ENSG00000166342	ENSG00000204344	1	1.03802e-13
2605-49	ENSG00000120949	ENSG00000204344	8	4.98712e-58
10064-12	ENSG00000089050	ENSG00000204344	1	1.21078e-12
13502-2	ENSG00000181045	ENSG00000204344	3	4.23546e-30
6955-68	ENSG00000028528	ENSG00000204344	1	1.57936e-11
9392-43	ENSG00000071073	ENSG00000204344	5	2.81235e-53
19518-12	ENSG00000160883	ENSG00000204344	4	1.42896e-52
18830-1	ENSG00000179914	ENSG00000204344	2	5.69337e-31
11560-76	ENSG00000100968	ENSG00000204344	1	1.25446e-14
10426-21	ENSG00000108433	ENSG00000204344	3	7.7372e-44
12445-50	ENSG00000105186	ENSG00000204344	3	8.08693e-22
11158-40	ENSG00000135127	ENSG00000204344	1	1.2813e-14
7747-47	ENSG00000147123	ENSG00000204344	2	4.48215e-23
8946-38	ENSG00000012504	ENSG00000204344	3	3.27265e-38
4143-74	ENSG00000143184	ENSG00000204344	2	1.92761e-19
3199-54	ENSG00000186474	ENSG00000204344	13	4.35064e-108
14314-6	ENSG00000100023	ENSG00000204344	9	2.51633e-68
17702-53	ENSG00000241635	ENSG00000204344	1	7.37409e-11
18414-26	ENSG00000162980	ENSG00000204344	1	1.63153e-15
5024-67	ENSG00000139687	ENSG00000204344	5	1.47042e-33
11396-39	ENSG00000122735	ENSG00000204344	2	8.73875e-37
8424-269	ENSG00000168036	ENSG00000204344	9	9.86536e-90
5754-76	ENSG00000120210	ENSG00000204344	1	1.22778e-14
8016-19	ENSG00000110011	ENSG00000204344	3	3.21514e-24
13966-30	ENSG00000142661	ENSG00000204344	7	2.50087e-72
13491-40	ENSG00000156973	ENSG00000204344	1	1.70945e-10
5927-4	ENSG00000112761	ENSG00000204344	3	2.1706e-19
12484-67	ENSG00000180957	ENSG00000204344	11	4.59406e-78
17432-25	ENSG00000162433	ENSG00000204344	5	1.00497e-53
12456-5	ENSG00000170525	ENSG00000204344	3	1.66839e-41
5988-49	ENSG00000125735	ENSG00000204344	3	7.73719e-38
8068-43	ENSG00000164976	ENSG00000204344	1	1.00233e-11
18863-176	ENSG00000175040	ENSG00000204344	1	3.13136e-12
13493-5	ENSG00000182771	ENSG00000204344	1	8.48306e-17
18290-6	ENSG00000265190	ENSG00000204344	4	2.10481e-49
14150-7	ENSG00000136694	ENSG00000204344	13	1.89216e-91
7069-9	ENSG00000171045	ENSG00000204344	6	1.40394e-49
18187-16	ENSG00000108381	ENSG00000204344	6	7.78181e-61
10342-55	ENSG00000105229	ENSG00000204344	1	1.61925e-21
6351-55	ENSG00000007312	ENSG00000204344	4	2.94655e-32
2783-18	ENSG00000276085	ENSG00000204344	11	1.5222e-65
11286-78	ENSG00000131871	ENSG00000204344	1	1.56258e-11
16923-20	ENSG00000070087	ENSG00000204344	1	8.06521e-16
2723-9	ENSG00000125571	ENSG00000204344	12	4.6782e-87
11459-81	ENSG00000105656	ENSG00000204344	6	1.60464e-55
12046-51	ENSG00000120948	ENSG00000204344	2	6.88906e-29
9800-20	ENSG00000166136	ENSG00000204344	3	4.29653e-18
11228-37	ENSG00000166405	ENSG00000204344	5	1.5985e-33
8069-85	ENSG00000198851	ENSG00000204344	1	2.17903e-10
13541-1	ENSG00000120279	ENSG00000204344	2	2.38157e-17
10945-11	ENSG00000135823	ENSG00000204344	2	8.72802e-23
3450-4	ENSG00000167755	ENSG00000204344	15	4.20457e-109
9199-6	ENSG00000184787	ENSG00000204344	12	9.1116e-73
15374-15	ENSG00000169605	ENSG00000204344	3	7.44702e-31
6456-17	ENSG00000170848	ENSG00000204344	3	1.77599e-17
6951-26	ENSG00000072182	ENSG00000204344	3	4.93582e-21
8036-75	ENSG00000131808	ENSG00000204344	1	1.22059e-17
12473-48	ENSG00000167977	ENSG00000204344	6	2.73288e-46
9576-58	ENSG00000130675	ENSG00000204344	2	1.77975e-16
2447-7	ENSG00000188784	ENSG00000204344	1	1.83265e-15
7766-25	ENSG00000116996	ENSG00000204344	1	1.04698e-11
7880-9	ENSG00000129084	ENSG00000204344	8	3.25774e-62
14670-1	ENSG00000136603	ENSG00000204344	2	2.20261e-20
15329-167	ENSG00000116586	ENSG00000204344	1	2.93852e-19
9969-8	ENSG00000004809	ENSG00000204344	1	2.84644e-11
13506-10	ENSG00000167264	ENSG00000204344	6	6.43727e-54
2853-68	ENSG00000149554	ENSG00000204344	6	2.02727e-53
13698-28	ENSG00000142687	ENSG00000204344	4	2.64041e-31
19587-12	ENSG00000114030	ENSG00000204344	3	5.64697e-62
19109-32	ENSG00000180964	ENSG00000204344	1	1.21187e-23
8932-1	ENSG00000197586	ENSG00000204344	4	9.38234e-25
13131-5	ENSG00000156515	ENSG00000204344	9	1.99903e-73
3394-81	ENSG00000166851	ENSG00000204344	1	1.27142e-13
10938-13	ENSG00000116815	ENSG00000204344	1	2.50559e-15
11672-17	ENSG00000089177	ENSG00000204344	6	2.35677e-49
11110-4	ENSG00000183160	ENSG00000204344	1	6.13455e-11
11513-92	ENSG00000004468	ENSG00000204344	4	1.10747e-32
8653-132	ENSG00000110011	ENSG00000204344	3	1.45199e-48
15440-57	ENSG00000125851	ENSG00000204344	3	1.24943e-19
9125-23	ENSG00000127241	ENSG00000204344	1	2.30224e-13
12001-7	ENSG00000104067	ENSG00000204344	6	2.5895e-59
5526-53	ENSG00000186891	ENSG00000204344	5	3.69766e-36
12030-82	ENSG00000175084	ENSG00000204344	10	1.2427e-92
4931-59	ENSG00000117525	ENSG00000204344	3	2.21504e-20
13507-51	ENSG00000102871	ENSG00000204344	3	1.09423e-45
13554-78	ENSG00000214022	ENSG00000204344	1	9.48236e-14
6992-67	ENSG00000223609	ENSG00000204344	8	7.28395e-75
2775-54	ENSG00000112116	ENSG00000204344	3	6.57739e-15
9255-5	ENSG00000124391	ENSG00000204344	2	2.04597e-20
17820-170	ENSG00000178053	ENSG00000204344	1	1.53289e-13
18192-69	ENSG00000242520	ENSG00000204344	9	5.10591e-93
12730-3	ENSG00000080986	ENSG00000204344	4	4.15099e-31
9383-24	ENSG00000064886	ENSG00000204344	6	1.13227e-54
18458-4	ENSG00000148334	ENSG00000204344	1	3.80213e-15
9043-7	ENSG00000100109	ENSG00000204344	7	1.33038e-53
11363-58	ENSG00000171885	ENSG00000204344	1	4.88888e-17
16814-13	ENSG00000022267	ENSG00000204344	2	1.03371e-31
11180-17	ENSG00000173473	ENSG00000204344	2	1.8386e-32
8589-13	ENSG00000163814	ENSG00000204344	1	5.94338e-12
16809-1	ENSG00000103202	ENSG00000204344	1	2.34383e-10
13610-9	ENSG00000124260	ENSG00000204344	3	1.73507e-31
10037-98	ENSG00000254521	ENSG00000204344	1	5.0054e-11
11967-23	ENSG00000166426	ENSG00000204344	13	1.11806e-92
7189-55	ENSG00000122863	ENSG00000204344	5	2.7679e-31
11283-13	ENSG00000139990	ENSG00000204344	4	5.57313e-30
7249-307	ENSG00000137875	ENSG00000204344	2	1.43497e-24
9457-3	ENSG00000105971	ENSG00000204344	5	1.82e-41
7953-20	ENSG00000117090	ENSG00000204344	5	7.09971e-17
5739-75	ENSG00000188508	ENSG00000204344	3	7.44953e-20
17752-24	ENSG00000081181	ENSG00000204344	2	4.40045e-14
9819-110	ENSG00000143384	ENSG00000204344	1	4.27121e-26
3497-13	ENSG00000188379	ENSG00000204344	8	1.48717e-48
3418-12	ENSG00000183049	ENSG00000204344	10	2.3675e-57
5392-73	ENSG00000026103	ENSG00000204344	3	2.82753e-19
6454-38	ENSG00000141522	ENSG00000204344	1	1.12478e-13
17455-42	ENSG00000110195	ENSG00000204344	11	3.6175e-95
14070-56	ENSG00000205726	ENSG00000204344	2	2.85768e-26
17817-22	ENSG00000168209	ENSG00000204344	2	9.47337e-31
5468-67	ENSG00000163702	ENSG00000204344	2	5.05964e-15
12892-10	ENSG00000142765	ENSG00000204344	3	7.87304e-27
6395-58	ENSG00000149735	ENSG00000204344	7	2.56578e-52
8890-9	ENSG00000139364	ENSG00000204344	1	6.86329e-11
17153-46	ENSG00000243772	ENSG00000204344	10	3.61669e-68
16299-13	ENSG00000181847	ENSG00000204344	2	2.0685e-31
10933-107	ENSG00000183166	ENSG00000204344	5	1.5177e-35
10535-25	ENSG00000156885	ENSG00000204344	2	1.39901e-13
2505-49	ENSG00000146013	ENSG00000204344	4	1.55733e-18
18195-3	ENSG00000149716	ENSG00000204344	8	7.13606e-90
12794-6	ENSG00000160505	ENSG00000204344	1	4.17223e-11
2719-3	ENSG00000119535	ENSG00000204344	2	2.66113e-18
9779-63	ENSG00000122557	ENSG00000204344	1	5.94905e-12
11117-2	ENSG00000006282	ENSG00000204344	3	9.77827e-21
12895-28	ENSG00000136267	ENSG00000204344	3	9.37574e-20
13378-80	ENSG00000164241	ENSG00000204344	3	1.19251e-27
10572-65	ENSG00000125815	ENSG00000204344	11	1.16946e-72
18202-22	ENSG00000104894	ENSG00000204344	2	2.91588e-33
8700-325	ENSG00000178234	ENSG00000204344	6	3.45674e-44
7267-2	ENSG00000100596	ENSG00000204344	5	2.4028e-31
11406-82	ENSG00000151498	ENSG00000204344	1	2.79982e-10
12531-5	ENSG00000269526	ENSG00000204344	3	2.45835e-25
9004-24	ENSG00000168675	ENSG00000204344	2	4.24457e-12
13977-28	ENSG00000138376	ENSG00000204344	2	6.05076e-20
8829-4	ENSG00000163956	ENSG00000204344	6	1.89654e-40
12826-5	ENSG00000105641	ENSG00000204344	3	2.62695e-12
12572-236	ENSG00000100842	ENSG00000204344	6	8.82089e-29
14122-132	ENSG00000183579	ENSG00000204344	2	4.01339e-14
12401-3	ENSG00000138134	ENSG00000204344	2	1.39095e-13
4304-18	ENSG00000178177	ENSG00000204344	3	1.02712e-16
10854-15	ENSG00000176928	ENSG00000204344	3	1.07065e-18
7153-66	ENSG00000182768	ENSG00000204344	1	1.0174e-15
19279-42	ENSG00000114115	ENSG00000204344	1	2.44328e-18
6961-14	ENSG00000188624	ENSG00000204344	12	2.12502e-100
18396-10	ENSG00000104964	ENSG00000204344	2	5.19207e-20
6510-56	ENSG00000133135	ENSG00000204344	4	1.29163e-21
13422-66	ENSG00000165675	ENSG00000204344	1	2.87476e-12
17797-1	ENSG00000055130	ENSG00000204344	2	1.2455e-26
13113-7	ENSG00000118785	ENSG00000204344	1	2.47718e-12
8318-13	ENSG00000166068	ENSG00000204344	2	2.42728e-11
9786-310	ENSG00000137331	ENSG00000204344	7	1.79996e-52
16852-10	ENSG00000174827	ENSG00000204344	2	5.63102e-33
5255-22	ENSG00000113448	ENSG00000204344	10	1.62293e-49
18893-26	ENSG00000205336	ENSG00000204344	2	8.9887e-42
8699-43	ENSG00000150938	ENSG00000204344	1	1.43725e-10
6551-94	ENSG00000165953	ENSG00000204344	3	2.86059e-22
10507-166	ENSG00000134940	ENSG00000204344	1	2.66353e-13
9197-4	ENSG00000168961	ENSG00000204344	2	7.81226e-18
17750-8	ENSG00000171848	ENSG00000204344	1	1.86638e-16
18194-18	ENSG00000205186	ENSG00000204344	8	2.92573e-86
2889-37	ENSG00000150281	ENSG00000204344	3	4.04478e-26
9328-55	ENSG00000204516	ENSG00000204344	2	8.87612e-42
12756-3	ENSG00000112182	ENSG00000204344	3	2.43432e-31
2611-72	ENSG00000092445	ENSG00000204344	4	1.28424e-36
12758-47	ENSG00000152208	ENSG00000204344	1	1.16129e-10
11556-19	ENSG00000101199	ENSG00000204344	2	3.88809e-23
12378-71	ENSG00000231925	ENSG00000204344	6	2.12892e-29
18409-61	ENSG00000004059	ENSG00000204344	1	6.03682e-25
6594-64	ENSG00000112167	ENSG00000204344	2	6.96133e-18
3202-28	ENSG00000131650	ENSG00000204344	2	1.80565e-26
14006-36	ENSG00000124713	ENSG00000204344	1	2.21309e-11
12925-105	ENSG00000168646	ENSG00000204344	7	1.36589e-58
13653-335	ENSG00000133315	ENSG00000204344	10	2.33092e-68
11618-83	ENSG00000118513	ENSG00000204344	2	2.11043e-22
11537-12	ENSG00000106327	ENSG00000204344	1	1.59781e-20
6587-6	ENSG00000165379	ENSG00000204344	5	1.03512e-58
19596-18	ENSG00000185024	ENSG00000204344	3	9.80832e-42
10892-8	ENSG00000145623	ENSG00000204344	1	2.33083e-12
7146-16	ENSG00000155660	ENSG00000204344	3	2.62617e-27
17835-28	ENSG00000104537	ENSG00000204344	1	4.85786e-11
6986-17	ENSG00000125430	ENSG00000204344	6	2.44023e-40
6895-1	ENSG00000072274	ENSG00000204344	2	1.95518e-15
4542-24	ENSG00000120885	ENSG00000204344	2	1.52916e-11
11254-13	ENSG00000100767	ENSG00000204344	2	3.8182e-16
13377-3	ENSG00000174151	ENSG00000204344	2	3.91992e-34
6151-18	ENSG00000034152	ENSG00000204344	2	1.87294e-17
7751-121	ENSG00000145423	ENSG00000204344	9	1.97246e-79
8400-74	ENSG00000134443	ENSG00000204344	2	2.58516e-13
9872-23	ENSG00000066032	ENSG00000204344	1	9.54123e-11
15623-1	ENSG00000188389	ENSG00000204344	2	1.48516e-24
9545-156	ENSG00000113088	ENSG00000204344	1	7.78337e-14
9495-10	ENSG00000189377	ENSG00000204344	3	2.03943e-45
12636-113	ENSG00000143499	ENSG00000204344	1	2.2942e-11
13946-8	ENSG00000174243	ENSG00000204344	3	2.06963e-44
7157-22	ENSG00000204967	ENSG00000204344	2	5.83074e-11
7932-23	ENSG00000149043	ENSG00000204344	1	2.53019e-14
8587-21	ENSG00000196800	ENSG00000204344	5	8.18462e-42
8748-45	ENSG00000019582	ENSG00000204344	1	2.4644e-13
19370-30	ENSG00000182601	ENSG00000204344	1	1.05021e-13
3186-2	ENSG00000166278	ENSG00000204344	12	5.62788e-176
5008-51	ENSG00000291237	ENSG00000204344	10	3.58564e-69
2636-10	ENSG00000111321	ENSG00000204344	12	4.61842e-100
3437-80	ENSG00000122025	ENSG00000204344	7	4.02421e-56
6617-12	ENSG00000181036	ENSG00000204344	8	2.11902e-49
17356-34	ENSG00000136697	ENSG00000204344	1	2.06104e-11
12933-17	ENSG00000120658	ENSG00000204344	8	1.36298e-78
6896-3	ENSG00000143110	ENSG00000204344	1	7.90337e-24
19482-11	ENSG00000119431	ENSG00000204344	1	4.04077e-13
13681-173	ENSG00000070770	ENSG00000204344	7	1.49421e-56
12389-4	ENSG00000091651	ENSG00000204344	2	3.40367e-15
15460-9	ENSG00000197635	ENSG00000204344	2	1.73298e-40
14197-2	ENSG00000057657	ENSG00000204344	6	1.7774e-62
6020-52	ENSG00000049247	ENSG00000204344	12	2.57735e-115
3494-71	ENSG00000158815	ENSG00000204344	3	3.05775e-24
10910-6	ENSG00000105352	ENSG00000204344	4	2.71139e-26
16763-11	ENSG00000145826	ENSG00000204344	1	1.66318e-13
8062-15	ENSG00000142694	ENSG00000204344	1	1.91826e-17
2333-72	ENSG00000105329	ENSG00000204344	2	1.15884e-19
8253-2	ENSG00000085998	ENSG00000204344	2	1.52157e-13
6245-4	ENSG00000130202	ENSG00000204344	4	5.56969e-27
13720-95	ENSG00000196415	ENSG00000204344	3	2.11007e-23
13105-7	ENSG00000132639	ENSG00000204344	3	9.43298e-26
2640-3	ENSG00000164078	ENSG00000204344	10	1.42836e-82
7745-3	ENSG00000122873	ENSG00000204344	2	3.10576e-19
6941-11	ENSG00000144455	ENSG00000204344	8	3.3031e-26
17462-19	ENSG00000125347	ENSG00000204344	1	5.29337e-18
18927-14	ENSG00000203722	ENSG00000204344	3	1.6602e-59
6473-55	ENSG00000198183	ENSG00000204344	4	5.62722e-34
16587-1	ENSG00000135222	ENSG00000204344	1	3.55311e-34
18177-49	ENSG00000159593	ENSG00000204344	2	4.71282e-33
11516-7	ENSG00000163586	ENSG00000204344	2	8.32977e-16
19615-213	ENSG00000122643	ENSG00000204344	1	2.62177e-16
17460-51	ENSG00000157601	ENSG00000204344	1	7.16364e-13
7247-1	ENSG00000120370	ENSG00000204344	3	2.51417e-24
12347-29	ENSG00000136280	ENSG00000204344	4	4.95253e-33
12681-63	ENSG00000143258	ENSG00000204344	1	5.09668e-11
19208-8	ENSG00000121989	ENSG00000204344	5	1.10562e-57
7879-12	ENSG00000160868	ENSG00000204344	5	4.45256e-52
9941-70	ENSG00000171815	ENSG00000204344	6	9.39356e-46
2871-73	ENSG00000051180	ENSG00000204344	14	7.01653e-120
3289-19	ENSG00000154975	ENSG00000204344	2	2.62257e-13
14045-12	ENSG00000140396	ENSG00000204344	4	3.93888e-27
12716-3	ENSG00000105497	ENSG00000204344	5	1.82993e-36
5106-52	ENSG00000134250	ENSG00000204344	4	2.42267e-15
2693-20	ENSG00000099985	ENSG00000204344	13	5.26428e-91
19247-1	ENSG00000072401	ENSG00000204344	5	1.70214e-61
13539-131	ENSG00000105642	ENSG00000204344	8	5.29272e-58
11270-17	ENSG00000250479	ENSG00000204344	1	2.04679e-13
8002-27	ENSG00000166682	ENSG00000204344	2	9.35963e-17
16081-38	ENSG00000198074	ENSG00000204344	7	8.39528e-72
3486-58	ENSG00000113578	ENSG00000204344	3	1.94088e-19
6273-58	ENSG00000117385	ENSG00000204344	2	2.01539e-29
7917-17	ENSG00000108582	ENSG00000204344	1	4.73126e-23
8980-19	ENSG00000206531	ENSG00000204344	1	4.45794e-11
13032-1	ENSG00000126581	ENSG00000204344	3	1.12139e-24
9451-20	ENSG00000169344	ENSG00000204344	1	1.93234e-16
9378-6	ENSG00000130720	ENSG00000204344	5	2.27419e-45
9730-22	ENSG00000167925	ENSG00000204344	2	2.73664e-13
13548-53	ENSG00000203805	ENSG00000204344	9	2.93073e-64
12620-3	ENSG00000138758	ENSG00000204344	1	3.25466e-17
17511-10	ENSG00000148688	ENSG00000204344	2	3.10314e-43
6461-54	ENSG00000110245	ENSG00000204344	1	1.07155e-15
15446-25	ENSG00000157168	ENSG00000204344	2	9.43067e-19
11671-19	ENSG00000156983	ENSG00000204344	3	3.11406e-29
17393-13	ENSG00000122971	ENSG00000204344	4	3.42386e-51
14112-40	ENSG00000054967	ENSG00000204344	3	1.08529e-34
13435-31	ENSG00000174564	ENSG00000204344	1	3.58059e-19
5756-66	ENSG00000116183	ENSG00000204344	1	1.13405e-12
3218-8	ENSG00000086205	ENSG00000204344	2	1.55423e-14
19206-20	ENSG00000106268	ENSG00000204344	1	4.61131e-17
6468-37	ENSG00000176358	ENSG00000204344	5	1.0231e-48
4437-56	ENSG00000187097	ENSG00000204344	2	2.87734e-12
4718-5	ENSG00000166794	ENSG00000204344	1	5.14928e-12
3172-28	ENSG00000113273	ENSG00000204344	2	1.85463e-20
4150-75	ENSG00000122194	ENSG00000204344	5	1.92166e-42
3479-71	ENSG00000010438	ENSG00000204344	2	2.71949e-16
19316-2	ENSG00000100209	ENSG00000204344	8	1.36746e-88
11118-107	ENSG00000124839	ENSG00000204344	11	3.01636e-117
11300-32	ENSG00000134243	ENSG00000204344	2	1.38229e-15
12403-30	ENSG00000155961	ENSG00000204344	4	1.86956e-33
16877-19	ENSG00000148450	ENSG00000204344	1	3.48438e-16
7911-29	ENSG00000177098	ENSG00000204344	6	5.09068e-61
16746-12	ENSG00000163083	ENSG00000204344	1	6.80797e-21
9767-22	ENSG00000147223	ENSG00000204344	1	1.45276e-11
10012-5	ENSG00000124664	ENSG00000204344	5	2.42849e-65
13604-27	ENSG00000107954	ENSG00000204344	7	5.08196e-57
19335-2	ENSG00000189159	ENSG00000204344	1	7.99881e-18
9490-3	ENSG00000174749	ENSG00000204344	6	3.85575e-74
2826-53	ENSG00000158813	ENSG00000204344	4	2.01897e-32
2708-54	ENSG00000120337	ENSG00000204344	8	5.04679e-52
18404-22	ENSG00000100124	ENSG00000204344	1	1.14437e-19
4862-63	ENSG00000204217	ENSG00000204344	3	3.22058e-22
14028-22	ENSG00000011405	ENSG00000204344	9	1.24923e-71
16858-384	ENSG00000142552	ENSG00000204344	1	2.34165e-23
5745-64	ENSG00000137558	ENSG00000204344	6	7.50315e-48
13740-51	ENSG00000162998	ENSG00000204344	9	6.54201e-27
9229-9	ENSG00000141086	ENSG00000204344	8	9.50664e-53
7060-2	ENSG00000197930	ENSG00000204344	4	7.85989e-40
7048-4	ENSG00000186567	ENSG00000204344	3	3.71344e-37
13386-248	ENSG00000170633	ENSG00000204344	2	3.30142e-18
18197-97	ENSG00000131730	ENSG00000204344	3	3.21837e-36
7110-2	ENSG00000090520	ENSG00000204344	2	7.58758e-15
9962-1	ENSG00000099834	ENSG00000204344	5	2.0118e-38
4359-87	ENSG00000143479	ENSG00000204344	3	2.61501e-33
7795-14	ENSG00000205810	ENSG00000204344	17	1.53631e-133
16021-30	ENSG00000150394	ENSG00000204344	9	2.53437e-107
11563-51	ENSG00000102362	ENSG00000204344	3	8.12145e-20
6915-2	ENSG00000174950	ENSG00000204344	4	7.84567e-46
2891-1	ENSG00000012124	ENSG00000204344	1	8.85282e-12
19257-11	ENSG00000122705	ENSG00000204344	1	7.54331e-12
17742-2	ENSG00000126458	ENSG00000204344	3	1.44248e-46
8048-9	ENSG00000181867	ENSG00000204344	15	7.08739e-265
10078-5	ENSG00000151929	ENSG00000204344	3	2.96046e-25
8363-18	ENSG00000164659	ENSG00000204344	1	6.26041e-14
12625-138	ENSG00000122550	ENSG00000204344	1	3.42477e-16
17673-34	ENSG00000169239	ENSG00000204344	5	2.50275e-59
11647-6	ENSG00000111432	ENSG00000204344	5	6.74723e-51
9398-30	ENSG00000197487	ENSG00000204344	1	1.7229e-11
10924-258	ENSG00000167740	ENSG00000204344	2	9.78937e-19
13007-66	ENSG00000187922	ENSG00000204344	12	8.54987e-102
14249-68	ENSG00000080561	ENSG00000204344	3	1.63975e-32
10445-20	ENSG00000204444	ENSG00000204344	6	3.2328e-18
11311-79	ENSG00000166349	ENSG00000204344	1	5.74186e-15
7950-142	ENSG00000165810	ENSG00000204344	1	3.282e-11
19623-26	ENSG00000168028	ENSG00000204344	1	3.24443e-15
7922-5	ENSG00000148926	ENSG00000204344	1	1.38123e-11
10344-334	ENSG00000110324	ENSG00000204344	11	8.5609e-111
10011-65	ENSG00000122126	ENSG00000204344	6	4.92087e-52
13984-23	ENSG00000109832	ENSG00000204344	3	6.09584e-25
3026-5	ENSG00000310517	ENSG00000204344	1	1.27725e-10
5981-6	ENSG00000160221	ENSG00000204344	4	1.04539e-42
12415-122	ENSG00000107223	ENSG00000204344	4	9.58848e-35
7821-6	ENSG00000197223	ENSG00000204344	4	1.28931e-17
8328-9	ENSG00000139163	ENSG00000204344	1	2.47999e-10
8985-13	ENSG00000122335	ENSG00000204344	5	2.0532e-35
10036-201	ENSG00000174306	ENSG00000204344	10	1.63108e-62
15318-75	ENSG00000197747	ENSG00000204344	1	2.61371e-16
7142-5	ENSG00000120054	ENSG00000204344	4	4.81131e-40
14060-67	ENSG00000100365	ENSG00000204344	3	7.45312e-48
10761-5	ENSG00000086598	ENSG00000204344	1	3.97749e-14
5089-11	ENSG00000168685	ENSG00000204344	1	1.42708e-12
11542-11	ENSG00000089063	ENSG00000204344	1	3.21777e-14
2526-53	ENSG00000164761	ENSG00000204344	1	6.84604e-11
7046-6	ENSG00000125975	ENSG00000204344	8	4.5961e-86
11168-3	ENSG00000145794	ENSG00000204344	3	5.49542e-23
9215-117	ENSG00000155313	ENSG00000204344	11	4.93119e-250
7233-73	ENSG00000099957	ENSG00000204344	1	3.58381e-11
8760-10	ENSG00000137692	ENSG00000204344	2	4.97567e-15
6966-144	ENSG00000099365	ENSG00000204344	2	2.44611e-23
4983-6	ENSG00000089248	ENSG00000204344	1	3.59974e-16
17367-5	ENSG00000117632	ENSG00000204344	1	2.26781e-11
15692-300	ENSG00000156574	ENSG00000204344	1	6.90875e-13
19360-22	ENSG00000162951	ENSG00000204344	1	6.5641e-21
18259-15	ENSG00000106511	ENSG00000204344	4	1.30818e-41
13513-174	ENSG00000131788	ENSG00000204344	1	6.32541e-11
8929-7	ENSG00000145734	ENSG00000204344	4	9.45616e-30
13658-31	ENSG00000145431	ENSG00000204344	3	3.09411e-45
17200-50	ENSG00000125498	ENSG00000204344	7	1.2755e-62
18277-28	ENSG00000170855	ENSG00000204344	1	1.45247e-12
6563-78	ENSG00000204389	ENSG00000204344	1	1.07714e-11
14121-24	ENSG00000173530	ENSG00000204344	4	1.36201e-26
16887-29	ENSG00000141378	ENSG00000204344	1	1.12083e-11
7991-54	ENSG00000173389	ENSG00000204344	2	1.10688e-25
13994-1	ENSG00000105202	ENSG00000204344	6	1.7148e-57
13078-3	ENSG00000147400	ENSG00000204344	1	4.30327e-14
9116-28	ENSG00000188175	ENSG00000204344	4	2.25216e-30
13599-15	ENSG00000136933	ENSG00000204344	12	3.36671e-80
9000-177	ENSG00000138079	ENSG00000204344	2	1.95468e-27
5713-9	ENSG00000197110	ENSG00000204344	1	5.81288e-13
14002-18	ENSG00000088387	ENSG00000204344	2	1.1597e-10
11315-148	ENSG00000170836	ENSG00000204344	1	2.23401e-13
6975-52	ENSG00000143553	ENSG00000204344	4	1.59312e-16
9783-75	ENSG00000007923	ENSG00000204344	1	4.28743e-13
9016-12	ENSG00000131408	ENSG00000204344	4	6.09275e-30
7851-30	ENSG00000186106	ENSG00000204344	3	3.06619e-15
9082-25	ENSG00000101251	ENSG00000204344	11	2.09818e-85
2734-49	ENSG00000096264	ENSG00000204344	2	3.289e-19
18179-56	ENSG00000102172	ENSG00000204344	1	6.64788e-12
11185-145	ENSG00000131979	ENSG00000204344	6	9.21398e-36
3421-54	ENSG00000106952	ENSG00000204344	3	4.7947e-22
11383-41	ENSG00000135480	ENSG00000204344	3	9.71379e-40
17813-21	ENSG00000137274	ENSG00000204344	1	1.40128e-16
16309-30	ENSG00000104901	ENSG00000204344	7	6.67268e-85
15580-2	ENSG00000135333	ENSG00000204344	1	1.92742e-18
10449-31	ENSG00000180730	ENSG00000204344	8	1.00151e-87
13067-5	ENSG00000185532	ENSG00000204344	2	1.31204e-15
8102-239	ENSG00000263961	ENSG00000204344	1	3.49589e-12
12488-9	ENSG00000232119	ENSG00000204344	11	1.85897e-38
18483-36	ENSG00000183155	ENSG00000204344	1	3.11645e-23
6600-70	ENSG00000164620	ENSG00000204344	2	9.23351e-17
12683-156	ENSG00000157851	ENSG00000204344	3	8.79993e-24
10847-1	ENSG00000197046	ENSG00000204344	5	6.0515e-45
18870-1	ENSG00000198851	ENSG00000204344	9	1.80198e-89
8249-124	ENSG00000171094	ENSG00000204344	1	2.91242e-13
13068-139	ENSG00000173992	ENSG00000204344	3	9.5031e-54
17706-4	ENSG00000135447	ENSG00000204344	2	9.7317e-22
13941-82	ENSG00000145982	ENSG00000204344	3	2.39997e-29
9271-101	ENSG00000167323	ENSG00000204344	10	7.98642e-73
9856-22	ENSG00000095059	ENSG00000204344	1	4.94816e-16
12970-35	ENSG00000040341	ENSG00000204344	1	1.70214e-10
12845-18	ENSG00000115234	ENSG00000204344	3	4.26431e-22
9175-48	ENSG00000171587	ENSG00000204344	1	1.25104e-15
11320-29	ENSG00000072609	ENSG00000204344	1	2.76079e-11
6283-60	ENSG00000183019	ENSG00000204344	10	2.37507e-81
12721-4	ENSG00000106052	ENSG00000204344	4	9.5449e-22
3208-2	ENSG00000132031	ENSG00000204344	1	1.73633e-14
9374-24	ENSG00000053438	ENSG00000204344	6	4.71464e-65
17505-125	ENSG00000168060	ENSG00000204344	4	1.97278e-62
2976-58	ENSG00000134760	ENSG00000204344	12	4.53488e-95
11952-1	ENSG00000174498	ENSG00000204344	1	1.02379e-10
7888-58	ENSG00000183978	ENSG00000204344	7	3.52187e-56
3192-3	ENSG00000133313	ENSG00000204344	8	3.33664e-58
11137-43	ENSG00000100368	ENSG00000204344	6	7.79159e-39
4886-3	ENSG00000108688	ENSG00000204344	1	4.26835e-11
4468-21	ENSG00000063176	ENSG00000204344	3	2.8524e-33
7231-37	ENSG00000187054	ENSG00000204344	2	2.81547e-16
9111-40	ENSG00000092051	ENSG00000204344	4	2.42469e-45
14135-3	ENSG00000171509	ENSG00000204344	1	2.24434e-14
4297-62	ENSG00000262655	ENSG00000204344	1	1.34775e-10
18399-1	ENSG00000118507	ENSG00000204344	4	8.65656e-54
8409-3	ENSG00000147655	ENSG00000204344	1	1.09738e-11
7757-5	ENSG00000237541	ENSG00000204344	18	1.89019e-52
13727-44	ENSG00000121067	ENSG00000204344	2	1.07689e-12
8017-23	ENSG00000110074	ENSG00000204344	3	9.93748e-34
6578-29	ENSG00000000005	ENSG00000204344	4	6.53857e-30
8784-7	ENSG00000163322	ENSG00000204344	1	7.72745e-14
10003-15	ENSG00000147124	ENSG00000204344	1	8.93513e-15
18306-1	ENSG00000099864	ENSG00000204344	3	5.51001e-52
12848-9	ENSG00000116584	ENSG00000204344	2	4.32603e-16
10550-37	ENSG00000138696	ENSG00000204344	3	1.24024e-46
12894-3	ENSG00000157212	ENSG00000204344	8	3.91681e-55
2848-2	ENSG00000156076	ENSG00000204344	2	1.51435e-13
11229-16	ENSG00000178607	ENSG00000204344	1	3.45594e-14
12014-19	ENSG00000150787	ENSG00000204344	1	1.2984e-10
14043-12	ENSG00000102189	ENSG00000204344	8	4.70199e-58
18282-1	ENSG00000127920	ENSG00000204344	7	1.08043e-62
18449-33	ENSG00000138398	ENSG00000204344	9	5.58411e-94
7818-101	ENSG00000183347	ENSG00000204344	11	1.92553e-87
12384-92	ENSG00000144524	ENSG00000204344	1	5.76006e-16
2949-6	ENSG00000069764	ENSG00000204344	4	5.16506e-32
7123-25	ENSG00000172590	ENSG00000204344	2	6.75014e-19
9059-14	ENSG00000136237	ENSG00000204344	10	8.70125e-69
6932-42	ENSG00000161638	ENSG00000204344	8	4.66358e-56
11709-29	ENSG00000205560	ENSG00000204344	2	1.17904e-34
17857-6	ENSG00000115361	ENSG00000204344	1	2.94224e-15
18938-3	ENSG00000147852	ENSG00000204344	6	4.44234e-80
5762-35	ENSG00000164871	ENSG00000204344	10	7.00374e-51
3091-70	ENSG00000087586	ENSG00000204344	3	3.44122e-27
13926-1	ENSG00000178966	ENSG00000204344	4	1.38662e-46
13439-6	ENSG00000229972	ENSG00000204344	1	5.28422e-27
4563-61	ENSG00000124181	ENSG00000204344	5	1.11785e-41
3472-40	ENSG00000089685	ENSG00000204344	9	7.09635e-53
12934-1	ENSG00000138646	ENSG00000204344	17	3.1059e-204
9107-59	ENSG00000170632	ENSG00000204344	1	4.76208e-15
13729-26	ENSG00000144040	ENSG00000204344	1	3.72914e-22
7867-154	ENSG00000070526	ENSG00000204344	6	6.61987e-39
7064-2	ENSG00000118640	ENSG00000204344	3	4.55274e-25
11247-20	ENSG00000161653	ENSG00000204344	2	3.86044e-14
8664-36	ENSG00000162878	ENSG00000204344	5	5.29391e-67
9312-8	ENSG00000160862	ENSG00000204344	3	1.07656e-19
5723-4	ENSG00000248099	ENSG00000204344	4	1.9539e-36
7846-44	ENSG00000243130	ENSG00000204344	8	3.72646e-51
13512-28	ENSG00000125944	ENSG00000204344	2	3.42338e-19
9874-28	ENSG00000147883	ENSG00000204344	3	5.44005e-24
3329-14	ENSG00000008438	ENSG00000204344	1	8.51936e-18
9954-2	ENSG00000169246	ENSG00000204344	11	9.38136e-74
19215-7	ENSG00000104419	ENSG00000204344	1	8.92953e-13
13595-20	ENSG00000259431	ENSG00000204344	3	9.63698e-27
12480-9	ENSG00000068308	ENSG00000204344	6	2.76367e-68
5087-5	ENSG00000164485	ENSG00000204344	2	2.92949e-11
2954-56	ENSG00000118113	ENSG00000204344	12	4.49559e-107
5667-3	ENSG00000012171	ENSG00000204344	1	5.35381e-14
15405-23	ENSG00000236637	ENSG00000204344	1	1.33845e-16
4712-28	ENSG00000189058	ENSG00000204344	9	7.25429e-59
9459-7	ENSG00000026103	ENSG00000204344	2	2.87246e-19
2960-66	ENSG00000126759	ENSG00000204344	3	3.62246e-18
14663-44	ENSG00000112130	ENSG00000204344	2	6.65171e-21
3204-2	ENSG00000111144	ENSG00000204344	2	3.24685e-16
6599-5	ENSG00000154856	ENSG00000204344	3	4.97491e-17
14134-49	ENSG00000139211	ENSG00000204344	1	2.13449e-11
5753-21	ENSG00000183662	ENSG00000204344	1	5.30094e-30
8785-1	ENSG00000140691	ENSG00000204344	4	1.26221e-32
2737-22	ENSG00000136999	ENSG00000204344	3	1.63581e-26
17475-18	ENSG00000168078	ENSG00000204344	4	3.66942e-54
8388-24	ENSG00000021574	ENSG00000204344	1	9.45399e-12
8280-238	ENSG00000109072	ENSG00000204344	1	3.43715e-11
8959-61	ENSG00000151694	ENSG00000204344	1	5.11518e-23
11464-9	ENSG00000104856	ENSG00000204344	9	5.20626e-66
15585-304	ENSG00000140092	ENSG00000204344	1	6.93898e-13
6633-43	ENSG00000267368	ENSG00000204344	12	1.90905e-86
4163-5	ENSG00000164032	ENSG00000204344	1	9.36972e-13
12795-2	ENSG00000186017	ENSG00000204344	1	1.0439e-10
12430-78	ENSG00000172239	ENSG00000204344	2	3.307e-15
15402-2	ENSG00000125968	ENSG00000204344	1	2.53748e-12
9121-28	ENSG00000176920	ENSG00000204344	2	5.92702e-26
15358-28	ENSG00000166922	ENSG00000204344	9	1.42925e-108
13613-23	ENSG00000154027	ENSG00000204344	2	3.43844e-24
8962-48	ENSG00000108443	ENSG00000204344	2	3.62973e-38
13085-18	ENSG00000112164	ENSG00000204344	1	8.59378e-11
4987-17	ENSG00000186431	ENSG00000204344	1	1.48041e-11
16308-14	ENSG00000186265	ENSG00000204344	1	2.09133e-18
11145-72	ENSG00000110427	ENSG00000204344	1	2.06514e-11
2859-69	ENSG00000147099	ENSG00000204344	3	3.35527e-31
18270-10	ENSG00000166337	ENSG00000204344	9	1.05159e-110
12864-9	ENSG00000172548	ENSG00000204344	4	8.87291e-43
10848-137	ENSG00000168903	ENSG00000204344	4	6.40612e-38
14149-9	ENSG00000136696	ENSG00000204344	2	3.59933e-15
19635-69	ENSG00000127951	ENSG00000204344	2	3.97168e-39
7999-23	ENSG00000138185	ENSG00000204344	1	1.73219e-10
12939-1	ENSG00000171453	ENSG00000204344	12	5.71612e-97
13056-18	ENSG00000063127	ENSG00000204344	2	3.39007e-14
14157-21	ENSG00000108953	ENSG00000204344	1	4.85582e-12
10041-3	ENSG00000101076	ENSG00000204344	13	1.22826e-78
9379-248	ENSG00000184785	ENSG00000204344	1	1.64634e-15
12482-5	ENSG00000171634	ENSG00000204344	1	9.42438e-24
2841-13	ENSG00000162998	ENSG00000204344	2	5.34524e-18
4922-13	ENSG00000172724	ENSG00000204344	1	7.9331e-14
6991-24	ENSG00000172461	ENSG00000204344	1	1.73904e-15
10085-25	ENSG00000147465	ENSG00000204344	5	1.36205e-22
10734-339	ENSG00000154252	ENSG00000204344	8	2.59909e-83
11372-2	ENSG00000154957	ENSG00000204344	5	2.5758e-43
6411-58	ENSG00000205883	ENSG00000204344	8	1.38404e-54
5596-75	ENSG00000110448	ENSG00000204344	1	8.41918e-19
13686-2	ENSG00000091181	ENSG00000204344	1	3.14661e-17
15346-31	ENSG00000111537	ENSG00000204344	2	1.49714e-29
6994-19	ENSG00000088543	ENSG00000204344	10	1.18476e-80
11281-6	ENSG00000141738	ENSG00000204344	11	2.35215e-75
11633-89	ENSG00000100591	ENSG00000204344	2	8.18118e-20
5992-50	ENSG00000153563	ENSG00000204344	4	9.31442e-17
5246-64	ENSG00000186642	ENSG00000204344	2	4.22935e-22
9363-11	ENSG00000169551	ENSG00000204344	3	2.10885e-25
12451-62	ENSG00000156273	ENSG00000204344	9	2.12658e-76
9522-3	ENSG00000156709	ENSG00000204344	8	3.52001e-54
18182-24	ENSG00000124253	ENSG00000204344	8	3.87326e-79
17855-28	ENSG00000117152	ENSG00000204344	2	2.81023e-26
7199-3	ENSG00000185666	ENSG00000204344	1	1.40718e-13
18890-227	ENSG00000171564	ENSG00000204344	5	1.91611e-59
11143-32	ENSG00000118733	ENSG00000204344	1	2.50086e-13
16612-28	ENSG00000162512	ENSG00000204344	3	1.90743e-47
3499-77	ENSG00000127743	ENSG00000204344	1	2.58801e-11
13605-16	ENSG00000109511	ENSG00000204344	5	2.88509e-40
17435-43	ENSG00000140374	ENSG00000204344	4	2.25262e-57
3072-4	ENSG00000169194	ENSG00000204344	4	1.80047e-24
6463-59	ENSG00000188710	ENSG00000204344	5	2.16849e-36
17710-40	ENSG00000111907	ENSG00000204344	3	7.77779e-41
9003-99	ENSG00000019169	ENSG00000204344	1	5.063e-25
3197-70	ENSG00000119912	ENSG00000204344	2	1.40799e-16
17362-5	ENSG00000134086	ENSG00000204344	1	3.4346e-14
13557-3	ENSG00000177707	ENSG00000204344	2	3.82281e-27
13519-112	ENSG00000240771	ENSG00000204344	1	7.28578e-12
3485-28	ENSG00000166710	ENSG00000204344	2	6.78155e-15
13932-45	ENSG00000102606	ENSG00000204344	7	2.563e-51
19572-10	ENSG00000153879	ENSG00000204344	1	1.03899e-12
2828-82	ENSG00000166145	ENSG00000204344	1	4.8004e-11
9241-40	ENSG00000089012	ENSG00000204344	4	2.45188e-35
6364-7	ENSG00000139192	ENSG00000204344	1	2.15392e-10
12669-30	ENSG00000002746	ENSG00000204344	1	7.2167e-11
5602-62	ENSG00000182545	ENSG00000204344	1	3.36912e-11
10677-9	ENSG00000065518	ENSG00000204344	14	1.22612e-125
11429-80	ENSG00000092199	ENSG00000204344	4	6.21366e-41
9487-60	ENSG00000118702	ENSG00000204344	2	3.98771e-32
18840-205	ENSG00000198574	ENSG00000204344	2	4.11489e-29
6940-18	ENSG00000104369	ENSG00000204344	1	3.02948e-14
6276-16	ENSG00000204389	ENSG00000204344	1	2.04231e-11
4959-2	ENSG00000106541	ENSG00000204344	2	4.96996e-15
13429-3	ENSG00000180305	ENSG00000204344	3	2.95841e-26
16015-19	ENSG00000167701	ENSG00000204344	5	4.0165e-73
11163-7	ENSG00000183807	ENSG00000204344	1	1.54819e-14
7054-87	ENSG00000069493	ENSG00000204344	5	3.77731e-31
6651-74	ENSG00000170315	ENSG00000204344	1	9.09226e-16
7753-21	ENSG00000109854	ENSG00000204344	1	8.51931e-12
9038-12	ENSG00000143543	ENSG00000204344	2	7.19885e-18
2632-5	ENSG00000096996	ENSG00000204344	4	3.30248e-27
5004-69	ENSG00000185386	ENSG00000204344	1	5.05644e-15
8951-162	ENSG00000173546	ENSG00000204344	3	3.00373e-23
15385-116	ENSG00000145384	ENSG00000204344	1	2.92567e-11
3374-49	ENSG00000101336	ENSG00000204344	1	2.11084e-11
9900-36	ENSG00000100285	ENSG00000204344	4	8.20805e-38
9008-6	ENSG00000130962	ENSG00000204344	3	2.396e-18
5227-60	ENSG00000152256	ENSG00000204344	1	1.75278e-12
8776-10	ENSG00000107566	ENSG00000204344	5	9.60101e-38
7960-53	ENSG00000187537	ENSG00000204344	1	5.32538e-13
12533-135	ENSG00000105443	ENSG00000204344	5	4.51355e-32
3581-53	ENSG00000145192	ENSG00000204344	1	6.00684e-14
9836-20	ENSG00000156136	ENSG00000204344	1	6.85658e-14
3189-61	ENSG00000154646	ENSG00000204344	1	1.27631e-16
18943-4	ENSG00000140043	ENSG00000204344	4	6.4308e-52
10539-30	ENSG00000102181	ENSG00000204344	2	2.31321e-30
14026-24	ENSG00000112116	ENSG00000204344	1	1.11572e-13
19302-7	ENSG00000133561	ENSG00000204344	1	6.06314e-18
4540-11	ENSG00000094916	ENSG00000204344	10	1.20813e-77
7082-2	ENSG00000198488	ENSG00000204344	3	8.63695e-26
7792-58	ENSG00000137500	ENSG00000204344	1	1.84878e-11
12891-1	ENSG00000164877	ENSG00000204344	5	1.31079e-48
5223-59	ENSG00000084734	ENSG00000204344	2	9.95427e-22
18286-3	ENSG00000122952	ENSG00000204344	1	2.05267e-21
9081-39	ENSG00000115194	ENSG00000204344	11	7.62223e-75
11067-13	ENSG00000242252	ENSG00000204344	4	1.40572e-26
7864-3	ENSG00000105366	ENSG00000204344	7	2.19609e-60
4436-1	ENSG00000168032	ENSG00000204344	9	1.18127e-73
5867-60	ENSG00000118520	ENSG00000204344	1	2.05993e-13
5102-55	ENSG00000204516	ENSG00000204344	12	0
8059-1	ENSG00000090534	ENSG00000204344	1	1.25819e-12
7071-23	ENSG00000177239	ENSG00000204344	2	2.15113e-16
3489-9	ENSG00000242689	ENSG00000204344	3	2.75608e-24
7903-18	ENSG00000049245	ENSG00000204344	1	1.35348e-10
18386-36	ENSG00000173221	ENSG00000204344	1	5.72119e-18
2878-66	ENSG00000176105	ENSG00000204344	4	3.38826e-37
12018-84	ENSG00000196511	ENSG00000204344	1	1.80159e-10
14216-35	ENSG00000145833	ENSG00000204344	9	1.32261e-93
12623-84	ENSG00000008083	ENSG00000204344	3	3.02358e-43
9898-161	ENSG00000117713	ENSG00000204344	1	1.04621e-24
12417-46	ENSG00000144034	ENSG00000204344	2	1.4095e-37
14599-18	ENSG00000010327	ENSG00000204344	4	2.28078e-31
17516-7	ENSG00000105649	ENSG00000204344	3	6.08311e-47
12754-14	ENSG00000172346	ENSG00000204344	3	1.10855e-27
3445-53	ENSG00000134470	ENSG00000204344	2	6.10161e-18
4423-77	ENSG00000171552	ENSG00000204344	9	1.06682e-74
11456-2	ENSG00000177689	ENSG00000204344	3	1.51503e-34
10772-21	ENSG00000169826	ENSG00000204344	4	3.69871e-26
13055-53	ENSG00000059915	ENSG00000204344	7	2.16977e-72
6360-7	ENSG00000185982	ENSG00000204344	6	5.45935e-36
12760-34	ENSG00000196391	ENSG00000204344	2	3.44246e-17
12690-33	ENSG00000186522	ENSG00000204344	12	4.99982e-83
7934-11	ENSG00000103034	ENSG00000204344	3	2.08404e-28
18942-11	ENSG00000240065	ENSG00000204344	1	1.06042e-11
9118-7	ENSG00000146005	ENSG00000204344	1	9.21501e-11
3387-1	ENSG00000077264	ENSG00000204344	12	1.18348e-89
13042-7	ENSG00000143105	ENSG00000204344	2	1.39134e-25
14148-2	ENSG00000187608	ENSG00000204344	9	1.08365e-48
11164-7	ENSG00000145934	ENSG00000204344	2	3.06992e-35
18866-8	ENSG00000188386	ENSG00000204344	9	2.08938e-80
6624-94	ENSG00000085741	ENSG00000204344	1	1.73385e-26
4880-21	ENSG00000263761	ENSG00000204344	1	6.99011e-11
11407-57	ENSG00000187838	ENSG00000204344	1	4.13708e-14
15437-11	ENSG00000122679	ENSG00000204344	1	2.41232e-10
12511-83	ENSG00000136052	ENSG00000204344	3	2.39842e-30
19338-3	ENSG00000162441	ENSG00000204344	1	6.94934e-12
9897-9	ENSG00000076003	ENSG00000204344	1	4.52537e-12
5178-5	ENSG00000205268	ENSG00000204344	1	1.34245e-12
13510-7	ENSG00000074370	ENSG00000204344	1	2.7948e-10
18316-75	ENSG00000100167	ENSG00000204344	1	5.76855e-17
12355-223	ENSG00000148187	ENSG00000204344	1	2.15371e-14
18326-50	ENSG00000156009	ENSG00000204344	1	3.1317e-20
14692-3	ENSG00000158805	ENSG00000204344	15	6.71169e-128
15462-28	ENSG00000153563	ENSG00000204344	12	6.3147e-67
4271-75	ENSG00000123349	ENSG00000204344	2	9.41575e-22
13111-79	ENSG00000113916	ENSG00000204344	2	1.52241e-33
19242-21	ENSG00000113068	ENSG00000204344	1	8.10653e-16
4224-7	ENSG00000135316	ENSG00000204344	9	3.63101e-74
13689-2	ENSG00000115758	ENSG00000204344	6	1.64786e-35
10817-26	ENSG00000196860	ENSG00000204344	9	6.36321e-90
18417-3	ENSG00000214435	ENSG00000204344	2	1.20853e-37
15390-3	ENSG00000069482	ENSG00000204344	4	2.97054e-57
11327-56	ENSG00000176444	ENSG00000204344	14	2.16092e-113
7854-38	ENSG00000188211	ENSG00000204344	3	2.96108e-24
4480-59	ENSG00000125730	ENSG00000204344	4	2.34303e-25
9916-146	ENSG00000131409	ENSG00000204344	1	4.20254e-15
15637-38	ENSG00000156395	ENSG00000204344	1	1.40597e-10
9523-34	ENSG00000135916	ENSG00000204344	1	4.34191e-14
18285-6	ENSG00000198168	ENSG00000204344	4	1.15781e-44
14633-26	ENSG00000269556	ENSG00000204344	7	1.84843e-71
17832-12	ENSG00000148377	ENSG00000204344	1	9.81285e-11
19366-8	ENSG00000215193	ENSG00000204344	3	9.45321e-40
8380-244	ENSG00000185559	ENSG00000204344	5	1.55627e-35
9322-15	ENSG00000049449	ENSG00000204344	1	1.25036e-12
10975-59	ENSG00000172551	ENSG00000204344	2	5.90393e-41
19180-38	ENSG00000144366	ENSG00000204344	6	1.11155e-75
12463-7	ENSG00000003096	ENSG00000204344	6	6.47957e-54
16883-57	ENSG00000168118	ENSG00000204344	1	3.21021e-14
3293-2	ENSG00000073754	ENSG00000204344	1	1.92478e-10
9959-60	ENSG00000105696	ENSG00000204344	3	7.55315e-32
9365-91	ENSG00000188107	ENSG00000204344	1	2.00594e-16
12425-104	ENSG00000165527	ENSG00000204344	3	2.59941e-24
5617-41	ENSG00000139574	ENSG00000204344	2	4.17669e-18
3605-77	ENSG00000127241	ENSG00000204344	2	6.5208e-16
3314-74	ENSG00000151892	ENSG00000204344	10	4.744e-33
15313-28	ENSG00000164109	ENSG00000204344	1	2.87896e-23
15333-11	ENSG00000132581	ENSG00000204344	15	1.67543e-163
15567-2	ENSG00000198821	ENSG00000204344	1	1.64345e-13
19111-10	ENSG00000130725	ENSG00000204344	6	2.88197e-47
2917-3	ENSG00000120659	ENSG00000204344	2	1.8841e-14
3440-7	ENSG00000145649	ENSG00000204344	12	1.01326e-35
5345-51	ENSG00000136108	ENSG00000204344	4	1.16603e-34
13972-4	ENSG00000087076	ENSG00000204344	8	2.51391e-34
11302-237	ENSG00000116147	ENSG00000204344	5	1.6827e-40
13961-18	ENSG00000131437	ENSG00000204344	2	2.33099e-27
11361-73	ENSG00000025708	ENSG00000204344	1	3.35437e-13
2770-51	ENSG00000108702	ENSG00000204344	12	3.95168e-94
8323-163	ENSG00000160180	ENSG00000204344	5	1.95027e-24
6366-38	ENSG00000113621	ENSG00000204344	10	2.59721e-41
18842-24	ENSG00000131508	ENSG00000204344	1	6.54512e-27
5249-31	ENSG00000081320	ENSG00000204344	1	1.20693e-13
9173-21	ENSG00000079739	ENSG00000204344	1	3.91143e-11
11439-88	ENSG00000131941	ENSG00000204344	5	6.70543e-47
12581-39	ENSG00000141401	ENSG00000204344	1	2.27514e-11
7132-55	ENSG00000186897	ENSG00000204344	1	5.286e-15
10643-16	ENSG00000118733	ENSG00000204344	1	8.94921e-18
15453-3	ENSG00000106927	ENSG00000204344	7	1.18295e-45
9074-6	ENSG00000170271	ENSG00000204344	1	1.42939e-14
10675-223	ENSG00000213593	ENSG00000204344	6	1.74421e-56
13374-4	ENSG00000214642	ENSG00000204344	12	2.26495e-105
6558-5	ENSG00000184374	ENSG00000204344	5	2.30537e-34
7763-25	ENSG00000140937	ENSG00000204344	3	1.83139e-59
5698-60	ENSG00000168477	ENSG00000204344	17	0
6620-82	ENSG00000169783	ENSG00000204344	4	8.10615e-19
10814-7	ENSG00000158477	ENSG00000204344	6	1.4942e-70
3177-49	ENSG00000167434	ENSG00000204344	3	1.96879e-15
19126-4	ENSG00000101413	ENSG00000204344	2	1.65545e-22
18255-6	ENSG00000159348	ENSG00000204344	3	6.3104e-32
11401-181	ENSG00000118518	ENSG00000204344	1	9.49335e-16
2827-23	ENSG00000006210	ENSG00000204344	11	4.20267e-72
2649-77	ENSG00000076662	ENSG00000204344	8	2.96403e-47
15389-1	ENSG00000165060	ENSG00000204344	1	1.55393e-11
8071-114	ENSG00000113212	ENSG00000204344	1	8.25151e-28
3030-3	ENSG00000104938	ENSG00000204344	5	1.50315e-36
7765-15	ENSG00000078596	ENSG00000204344	3	2.82534e-31
19590-46	ENSG00000133661	ENSG00000204344	10	2.52862e-36
11690-47	ENSG00000196510	ENSG00000204344	2	3.40874e-18
12509-115	ENSG00000173163	ENSG00000204344	2	2.59354e-14
18267-74	ENSG00000255221	ENSG00000204344	1	1.14487e-11
2946-52	ENSG00000197766	ENSG00000204344	3	3.70448e-28
6921-24	ENSG00000158850	ENSG00000204344	1	4.3308e-12
9984-12	ENSG00000181704	ENSG00000204344	4	2.26838e-34
12862-14	ENSG00000111859	ENSG00000204344	1	1.41417e-17
12814-17	ENSG00000185946	ENSG00000204344	1	1.2908e-11
17449-23	ENSG00000010278	ENSG00000204344	4	5.93019e-57
6324-11	ENSG00000167968	ENSG00000204344	6	7.06987e-31
8870-38	ENSG00000181163	ENSG00000204344	3	1.47514e-37
11838-130	ENSG00000103335	ENSG00000204344	1	1.12041e-15
9372-157	ENSG00000149573	ENSG00000204344	10	3.4649e-113
17172-19	ENSG00000126549	ENSG00000204344	1	5.55198e-14
18328-36	ENSG00000143811	ENSG00000204344	5	1.40847e-57
17776-15	ENSG00000115425	ENSG00000204344	1	1.0134e-10
5098-79	ENSG00000150045	ENSG00000204344	2	2.04924e-13
14309-8	ENSG00000169045	ENSG00000204344	1	4.34521e-19
6054-6	ENSG00000182575	ENSG00000204344	2	3.32472e-19
17154-2	ENSG00000110958	ENSG00000204344	9	2.127e-96
8843-34	ENSG00000124920	ENSG00000204344	8	1.32212e-57
3361-26	ENSG00000116031	ENSG00000204344	2	4.40497e-16
12693-2	ENSG00000131171	ENSG00000204344	1	7.98384e-23
13618-15	ENSG00000002822	ENSG00000204344	4	3.44815e-25
9025-5	ENSG00000169877	ENSG00000204344	4	4.45687e-53
10044-12	ENSG00000135925	ENSG00000204344	3	1.52838e-43
4237-70	ENSG00000205629	ENSG00000204344	1	5.63096e-15
8389-8	ENSG00000100565	ENSG00000204344	8	5.77073e-64
10748-216	ENSG00000112852	ENSG00000204344	6	1.86972e-47
17453-34	ENSG00000047457	ENSG00000204344	8	1.0479e-102
9896-21	ENSG00000176165	ENSG00000204344	2	7.40547e-31
17771-35	ENSG00000241258	ENSG00000204344	4	6.29786e-38
7161-25	ENSG00000049239	ENSG00000204344	13	1.4601e-84
6611-8	ENSG00000134901	ENSG00000204344	3	9.41052e-35
16859-100	ENSG00000097033	ENSG00000204344	1	1.4102e-15
9735-44	ENSG00000153283	ENSG00000204344	9	1.58687e-47
16807-35	ENSG00000130595	ENSG00000204344	5	9.45644e-62
18190-15	ENSG00000255501	ENSG00000204344	3	1.97374e-44
6421-52	ENSG00000147885	ENSG00000204344	1	6.96392e-13
12968-2	ENSG00000175183	ENSG00000204344	1	3.06019e-17
7092-7	ENSG00000169340	ENSG00000204344	2	1.16953e-12
4556-10	ENSG00000157368	ENSG00000204344	14	1.45898e-122
19323-1	ENSG00000147654	ENSG00000204344	6	3.46452e-40
13549-15	ENSG00000168594	ENSG00000204344	1	1.79078e-12
4965-27	ENSG00000110955	ENSG00000204344	4	6.08103e-44
16932-5	ENSG00000109193	ENSG00000204344	1	3.65743e-18
3373-5	ENSG00000100450	ENSG00000204344	1	3.22776e-13
14120-2	ENSG00000108375	ENSG00000204344	5	3.42097e-44
9790-28	ENSG00000174672	ENSG00000204344	2	9.25742e-18
10024-44	ENSG00000241935	ENSG00000204344	2	1.65601e-22
17387-27	ENSG00000104825	ENSG00000204344	2	1.22004e-18
2754-50	ENSG00000125730	ENSG00000204344	3	1.73372e-31
16748-1	ENSG00000152785	ENSG00000204344	3	2.16749e-37
13452-113	ENSG00000224531	ENSG00000204344	1	9.19162e-16
10081-17	ENSG00000119042	ENSG00000204344	7	8.41302e-56
5631-83	ENSG00000096395	ENSG00000204344	5	4.45624e-18
7752-31	ENSG00000166527	ENSG00000204344	7	9.96684e-53
3889-64	ENSG00000113368	ENSG00000204344	1	2.74591e-11
13438-115	ENSG00000090539	ENSG00000204344	1	1.44267e-12
13574-50	ENSG00000172602	ENSG00000204344	5	4.77071e-32
15503-15	ENSG00000143768	ENSG00000204344	8	1.94624e-62
7789-182	ENSG00000123131	ENSG00000204344	1	2.4273e-11
6621-10	ENSG00000107014	ENSG00000204344	8	3.89473e-65
12986-12	ENSG00000148943	ENSG00000204344	5	1.44308e-64
15297-3	ENSG00000188015	ENSG00000204344	1	3.11555e-20
11277-23	ENSG00000118217	ENSG00000204344	6	1.98009e-32
10990-21	ENSG00000188906	ENSG00000204344	4	4.72411e-31
7810-20	ENSG00000223953	ENSG00000204344	1	1.69417e-12
14128-121	ENSG00000186803	ENSG00000204344	1	1.01179e-10
11587-5	ENSG00000174197	ENSG00000204344	1	1.95761e-13
19227-18	ENSG00000156127	ENSG00000204344	1	1.02766e-20
18339-207	ENSG00000277791	ENSG00000204344	5	8.88586e-43
10758-2	ENSG00000139330	ENSG00000204344	2	1.84566e-21
12580-7	ENSG00000100804	ENSG00000204344	6	8.30331e-39
8351-17	ENSG00000185198	ENSG00000204344	1	6.00256e-19
8681-93	ENSG00000164040	ENSG00000204344	6	2.19966e-52
5133-17	ENSG00000163513	ENSG00000204344	1	3.9473e-14
9032-30	ENSG00000047936	ENSG00000204344	4	3.44223e-45
8954-30	ENSG00000104814	ENSG00000204344	1	1.98688e-14
13011-20	ENSG00000124614	ENSG00000204344	10	2.32507e-113
7767-1	ENSG00000196748	ENSG00000204344	3	3.40536e-30
8815-1	ENSG00000183801	ENSG00000204344	1	3.72583e-20
13631-1	ENSG00000117222	ENSG00000204344	1	1.46324e-16
9040-144	ENSG00000086289	ENSG00000204344	1	1.18787e-11
15553-22	ENSG00000087085	ENSG00000204344	1	3.30584e-18
19381-7	ENSG00000253148	ENSG00000204344	2	9.68599e-15
9254-18	ENSG00000179639	ENSG00000204344	8	1.28047e-74
16836-1	ENSG00000116785	ENSG00000204344	1	2.60369e-14
3797-1	ENSG00000170558	ENSG00000204344	3	1.55029e-20
2967-8	ENSG00000162692	ENSG00000204344	3	1.2522e-13
19483-16	ENSG00000119537	ENSG00000204344	8	2.90753e-85
6237-11	ENSG00000127418	ENSG00000204344	1	4.17005e-15
12041-33	ENSG00000204390	ENSG00000204344	11	4.71229e-79
5343-74	ENSG00000109472	ENSG00000204344	5	3.75038e-41
12957-62	ENSG00000156467	ENSG00000204344	7	3.45911e-50
7762-30	ENSG00000184602	ENSG00000204344	1	1.32951e-26
7968-15	ENSG00000109943	ENSG00000204344	1	1.99088e-10
10453-7	ENSG00000273777	ENSG00000204344	1	2.59012e-19
18898-36	ENSG00000112273	ENSG00000204344	1	2.74664e-15
4261-55	ENSG00000005421	ENSG00000204344	2	3.74251e-19
11682-7	ENSG00000265972	ENSG00000204344	7	4.85498e-58
14245-195	ENSG00000162627	ENSG00000204344	8	2.32132e-64
10048-7	ENSG00000067955	ENSG00000204344	1	4.60929e-12
17199-43	ENSG00000166135	ENSG00000204344	1	2.08307e-11
10527-22	ENSG00000135829	ENSG00000204344	6	1.03685e-53
10939-16	ENSG00000105559	ENSG00000204344	1	9.09015e-19
15372-43	ENSG00000204256	ENSG00000204344	1	2.10178e-11
12420-10	ENSG00000152642	ENSG00000204344	15	1.43759e-117
6536-54	ENSG00000151176	ENSG00000204344	2	3.69989e-20
7805-52	ENSG00000108587	ENSG00000204344	5	1.96323e-42
17703-40	ENSG00000112312	ENSG00000204344	1	7.30764e-18
8306-54	ENSG00000130962	ENSG00000204344	3	1.06676e-18
11325-8	ENSG00000159388	ENSG00000204344	8	3.28432e-80
19353-25	ENSG00000081087	ENSG00000204344	1	1.71776e-19
8889-5	ENSG00000260916	ENSG00000204344	3	1.25362e-21
17811-78	ENSG00000198203	ENSG00000204344	2	6.04132e-38
12521-3	ENSG00000123080	ENSG00000204344	7	1.6099e-73
8967-6	ENSG00000133878	ENSG00000204344	1	3.34523e-19
11539-4	ENSG00000241468	ENSG00000204344	2	4.55773e-25
6019-12	ENSG00000240654	ENSG00000204344	2	7.4586e-18
19545-145	ENSG00000116288	ENSG00000204344	7	4.13064e-75
10561-5	ENSG00000159527	ENSG00000204344	3	1.24204e-32
9867-23	ENSG00000130957	ENSG00000204344	4	1.5567e-31
17850-42	ENSG00000136826	ENSG00000204344	1	2.10127e-13
12842-43	ENSG00000104915	ENSG00000204344	1	2.30097e-11
9583-17	ENSG00000101236	ENSG00000204344	1	7.073e-11
6527-1	ENSG00000255690	ENSG00000204344	9	2.12029e-78
12748-6	ENSG00000137948	ENSG00000204344	2	1.77727e-13
9936-27	ENSG00000072201	ENSG00000204344	2	1.52143e-28
9168-31	ENSG00000006606	ENSG00000204344	2	5.75263e-17
10035-6	ENSG00000120875	ENSG00000204344	2	1.05735e-16
17365-7	ENSG00000171097	ENSG00000204344	6	8.20683e-79
18205-123	ENSG00000197172	ENSG00000204344	2	8.5763e-36
5758-49	ENSG00000213022	ENSG00000204344	1	5.98049e-17
7778-104	ENSG00000165233	ENSG00000204344	2	2.01782e-20
4132-27	ENSG00000134363	ENSG00000204344	2	9.36554e-15
8908-14	ENSG00000176076	ENSG00000204344	1	4.89379e-14
12991-49	ENSG00000112659	ENSG00000204344	3	5.33419e-36
15670-15	ENSG00000144119	ENSG00000204344	4	1.82848e-57
2865-77	ENSG00000083168	ENSG00000204344	2	7.09044e-13
13960-15	ENSG00000133612	ENSG00000204344	3	4.61425e-28
9934-29	ENSG00000174238	ENSG00000204344	3	7.41533e-26
6354-13	ENSG00000181333	ENSG00000204344	7	8.77483e-58
3620-67	ENSG00000142677	ENSG00000204344	2	2.08367e-16
2643-57	ENSG00000062038	ENSG00000204344	3	4.58321e-24
7551-33	ENSG00000137507	ENSG00000204344	1	2.14755e-10
6447-73	ENSG00000163661	ENSG00000204344	6	5.92395e-48
9251-28	ENSG00000013288	ENSG00000204344	2	2.04845e-19
18304-19	ENSG00000107949	ENSG00000204344	1	1.97797e-17
15513-108	ENSG00000052344	ENSG00000204344	1	8.8522e-11
14331-262	ENSG00000146425	ENSG00000204344	1	9.64141e-27
14229-5	ENSG00000124217	ENSG00000204344	11	3.41199e-93
12632-14	ENSG00000171428	ENSG00000204344	1	5.95631e-11
3423-59	ENSG00000092009	ENSG00000204344	2	2.70403e-23
7117-21	ENSG00000114204	ENSG00000204344	5	3.47797e-27
17441-4	ENSG00000163295	ENSG00000204344	1	4.33034e-11
5807-77	ENSG00000125726	ENSG00000204344	2	4.47782e-17
5714-88	ENSG00000120235	ENSG00000204344	3	8.18002e-17
15579-26	ENSG00000164303	ENSG00000204344	1	1.67111e-17
4900-8	ENSG00000125730	ENSG00000204344	1	5.36202e-11
12577-100	ENSG00000168496	ENSG00000204344	2	1.9301e-16
13039-1	ENSG00000117751	ENSG00000204344	1	1.47289e-19
9302-90	ENSG00000179271	ENSG00000204344	2	7.05216e-19
13650-11	ENSG00000182132	ENSG00000204344	11	6.50219e-69
19123-6	ENSG00000167604	ENSG00000204344	1	1.5729e-13
3640-14	ENSG00000163956	ENSG00000204344	18	4.36171e-286
14645-253	ENSG00000170899	ENSG00000204344	11	2.12217e-79
13479-8	ENSG00000161682	ENSG00000204344	1	3.06978e-18
15361-37	ENSG00000148677	ENSG00000204344	1	5.48699e-16
9993-11	ENSG00000083844	ENSG00000204344	1	7.72956e-14
3299-29	ENSG00000149972	ENSG00000204344	1	3.10863e-13
16312-45	ENSG00000113361	ENSG00000204344	2	2.7162e-34
5724-58	ENSG00000189001	ENSG00000204344	2	7.01754e-19
10760-107	ENSG00000152578	ENSG00000204344	15	3.54175e-103
5066-134	ENSG00000167850	ENSG00000204345	3	1.06406e-24
5630-48	ENSG00000167851	ENSG00000204345	1	1.51398e-25
5630-48	ENSG00000167851	ENSG00000204347	4	0
5066-134	ENSG00000167850	ENSG00000204347	3	8.19871e-21
7242-14	ENSG00000165633	ENSG00000204348	7	6.23691e-38
8366-19	ENSG00000162817	ENSG00000204348	1	7.54211e-21
12516-13	ENSG00000197905	ENSG00000204348	1	5.984e-18
6405-74	ENSG00000242221	ENSG00000204348	1	2.7193e-23
15688-30	ENSG00000074695	ENSG00000204348	1	3.98385e-17
9276-7	ENSG00000158516	ENSG00000204348	1	1.70105e-12
18888-37	ENSG00000197416	ENSG00000204348	1	4.75821e-15
12585-39	ENSG00000012061	ENSG00000204348	1	1.30661e-14
16585-16	ENSG00000176383	ENSG00000204348	1	2.94712e-18
7953-20	ENSG00000117090	ENSG00000204348	4	4.25647e-18
17822-57	ENSG00000134533	ENSG00000204348	2	4.25264e-21
12484-67	ENSG00000180957	ENSG00000204348	10	1.66377e-41
2704-74	ENSG00000240505	ENSG00000204348	1	8.05567e-16
11303-7	ENSG00000101347	ENSG00000204348	1	8.70909e-20
17772-7	ENSG00000213886	ENSG00000204348	5	3.37651e-31
6961-14	ENSG00000188624	ENSG00000204348	9	1.00591e-55
10798-4	ENSG00000186407	ENSG00000204348	1	1.10214e-10
13013-41	ENSG00000185345	ENSG00000204348	3	1.50829e-17
16836-1	ENSG00000116785	ENSG00000204348	1	2.04051e-10
3323-37	ENSG00000157193	ENSG00000204348	2	1.09604e-18
13525-17	ENSG00000168418	ENSG00000204348	3	5.20131e-23
12895-28	ENSG00000136267	ENSG00000204348	1	1.07059e-13
17432-25	ENSG00000162433	ENSG00000204348	5	1.30398e-33
5347-59	ENSG00000134057	ENSG00000204348	1	2.61844e-11
8876-51	ENSG00000110076	ENSG00000204348	2	1.99077e-23
11539-4	ENSG00000241468	ENSG00000204348	1	5.45238e-15
6941-11	ENSG00000144455	ENSG00000204348	3	3.6721e-20
11587-5	ENSG00000174197	ENSG00000204348	1	2.24202e-10
8253-2	ENSG00000085998	ENSG00000204348	1	4.86162e-12
7879-12	ENSG00000160868	ENSG00000204348	2	1.32895e-36
17209-27	ENSG00000088002	ENSG00000204348	6	2.85168e-31
5726-49	ENSG00000178287	ENSG00000204348	4	2.27749e-30
2632-5	ENSG00000096996	ENSG00000204348	2	4.86706e-16
15333-11	ENSG00000132581	ENSG00000204348	8	2.00319e-53
11270-17	ENSG00000250479	ENSG00000204348	9	7.58157e-22
5739-75	ENSG00000188508	ENSG00000204348	1	1.17797e-10
6604-59	ENSG00000173376	ENSG00000204348	1	7.84655e-14
12960-9	ENSG00000106633	ENSG00000204348	1	3.55812e-18
11465-4	ENSG00000181619	ENSG00000204348	1	1.26686e-18
7189-55	ENSG00000122863	ENSG00000204348	1	1.16605e-19
4224-7	ENSG00000135316	ENSG00000204348	8	1.60049e-43
15460-9	ENSG00000197635	ENSG00000204348	3	1.00414e-22
7046-6	ENSG00000125975	ENSG00000204348	7	9.20827e-51
2822-56	ENSG00000123146	ENSG00000204348	3	5.03096e-13
8951-162	ENSG00000173546	ENSG00000204348	1	3.85346e-16
18375-28	ENSG00000136695	ENSG00000204348	9	2.3034e-54
14197-2	ENSG00000057657	ENSG00000204348	6	5.60535e-38
2640-3	ENSG00000164078	ENSG00000204348	9	3.02499e-45
3640-14	ENSG00000163956	ENSG00000204348	12	1.84548e-155
8036-75	ENSG00000131808	ENSG00000204348	1	4.2899e-13
18399-1	ENSG00000118507	ENSG00000204348	6	7.7362e-32
13378-80	ENSG00000164241	ENSG00000204348	1	2.93103e-15
4301-58	ENSG00000167900	ENSG00000204348	5	4.12357e-34
11543-84	ENSG00000050405	ENSG00000204348	1	2.51283e-16
6624-94	ENSG00000085741	ENSG00000204348	1	8.07831e-16
13926-1	ENSG00000178966	ENSG00000204348	3	6.1482e-25
3837-6	ENSG00000115085	ENSG00000204348	6	4.43982e-48
2952-75	ENSG00000017427	ENSG00000204348	4	7.38188e-15
14060-67	ENSG00000100365	ENSG00000204348	4	3.47835e-24
14662-6	ENSG00000099326	ENSG00000204348	1	4.28172e-13
3376-49	ENSG00000144730	ENSG00000204348	1	2.24992e-17
16551-14	ENSG00000173757	ENSG00000204348	6	6.93286e-41
3178-5	ENSG00000109861	ENSG00000204348	5	1.87943e-28
13665-35	ENSG00000073711	ENSG00000204348	1	5.745e-19
6020-52	ENSG00000049247	ENSG00000204348	11	4.63867e-61
11542-11	ENSG00000089063	ENSG00000204348	1	2.6205e-10
13507-51	ENSG00000102871	ENSG00000204348	5	1.81757e-23
12811-55	ENSG00000170954	ENSG00000204348	1	1.41094e-11
10939-16	ENSG00000105559	ENSG00000204348	1	1.68187e-11
3423-59	ENSG00000092009	ENSG00000204348	1	3.78895e-12
9875-107	ENSG00000079134	ENSG00000204348	1	1.5249e-13
8888-33	ENSG00000203870	ENSG00000204348	1	3.9618e-11
12391-27	ENSG00000186862	ENSG00000204348	1	1.23189e-24
18198-51	ENSG00000086506	ENSG00000204348	1	3.38167e-11
4280-47	ENSG00000106588	ENSG00000204348	5	2.02278e-22
8906-60	ENSG00000166159	ENSG00000204348	9	1.56141e-45
16749-79	ENSG00000266524	ENSG00000204348	3	2.30666e-27
10044-12	ENSG00000135925	ENSG00000204348	5	6.82559e-23
12616-45	ENSG00000115216	ENSG00000204348	1	7.75817e-12
11405-150	ENSG00000187796	ENSG00000204348	1	2.21663e-15
2838-53	ENSG00000198598	ENSG00000204348	5	3.26673e-22
18947-3	ENSG00000179796	ENSG00000204348	1	4.60411e-11
16296-43	ENSG00000139292	ENSG00000204348	1	1.09875e-14
5015-15	ENSG00000146070	ENSG00000204348	3	6.30707e-18
15300-66	ENSG00000100147	ENSG00000204348	1	6.86126e-14
17710-40	ENSG00000111907	ENSG00000204348	2	6.76404e-19
4127-75	ENSG00000039537	ENSG00000204348	1	2.2121e-11
13512-28	ENSG00000125944	ENSG00000204348	1	5.94816e-16
10945-11	ENSG00000135823	ENSG00000204348	1	3.49603e-12
7810-20	ENSG00000223953	ENSG00000204348	3	3.83119e-13
4551-72	ENSG00000159618	ENSG00000204348	1	1.13455e-15
11168-3	ENSG00000145794	ENSG00000204348	1	1.0638e-16
10761-5	ENSG00000086598	ENSG00000204348	1	3.91369e-12
10064-12	ENSG00000089050	ENSG00000204348	1	8.02861e-13
15310-61	ENSG00000198901	ENSG00000204348	1	1.35609e-13
11312-40	ENSG00000122512	ENSG00000204348	1	1.93699e-10
15497-9	ENSG00000002587	ENSG00000204348	1	1.2955e-22
4721-54	ENSG00000160180	ENSG00000204348	3	8.13147e-12
14208-3	ENSG00000162444	ENSG00000204348	5	1.99804e-18
12389-4	ENSG00000091651	ENSG00000204348	1	3.57957e-11
12540-25	ENSG00000177105	ENSG00000204348	1	2.22254e-11
5981-6	ENSG00000160221	ENSG00000204348	2	3.38428e-24
9983-97	ENSG00000146250	ENSG00000204348	1	3.93592e-22
16850-5	ENSG00000143248	ENSG00000204348	3	9.57925e-19
3445-53	ENSG00000134470	ENSG00000204348	1	4.27697e-11
10895-28	ENSG00000185873	ENSG00000204348	1	2.48301e-17
18208-3	ENSG00000157456	ENSG00000204348	8	1.42281e-48
6480-1	ENSG00000171302	ENSG00000204348	8	3.69286e-66
12001-7	ENSG00000104067	ENSG00000204348	4	2.24639e-33
13502-2	ENSG00000181045	ENSG00000204348	1	4.33977e-20
17692-2	ENSG00000111801	ENSG00000204348	15	3.49923e-268
11280-6	ENSG00000128683	ENSG00000204348	1	5.14312e-12
18324-61	ENSG00000139531	ENSG00000204348	1	1.78889e-10
6551-94	ENSG00000165953	ENSG00000204348	1	1.35267e-13
2871-73	ENSG00000051180	ENSG00000204348	11	2.88049e-63
8059-1	ENSG00000090534	ENSG00000204348	1	5.25674e-13
11666-72	ENSG00000135824	ENSG00000204348	10	1.57114e-51
18195-3	ENSG00000149716	ENSG00000204348	9	6.31729e-49
11407-57	ENSG00000187838	ENSG00000204348	1	2.07096e-13
8104-21	ENSG00000110324	ENSG00000204348	1	3.34652e-13
14624-51	ENSG00000102974	ENSG00000204348	1	1.30913e-10
10557-6	ENSG00000153495	ENSG00000204348	5	3.86587e-28
6896-3	ENSG00000143110	ENSG00000204348	2	7.21484e-16
11570-94	ENSG00000075790	ENSG00000204348	1	1.8016e-25
9723-105	ENSG00000173269	ENSG00000204348	1	4.75308e-15
2695-25	ENSG00000261371	ENSG00000204348	7	1.63899e-34
15376-134	ENSG00000196188	ENSG00000204348	1	1.58375e-10
16754-40	ENSG00000147044	ENSG00000204348	1	5.98079e-13
8664-36	ENSG00000162878	ENSG00000204348	9	5.52176e-36
7132-55	ENSG00000186897	ENSG00000204348	1	5.46815e-12
8853-2	ENSG00000111729	ENSG00000204348	1	3.02375e-19
17752-24	ENSG00000081181	ENSG00000204348	1	9.7628e-17
14229-5	ENSG00000124217	ENSG00000204348	9	1.57944e-50
12892-10	ENSG00000142765	ENSG00000204348	1	3.99831e-16
6969-14	ENSG00000175121	ENSG00000204348	2	2.15193e-23
14286-2	ENSG00000131196	ENSG00000204348	4	2.80923e-29
3387-1	ENSG00000077264	ENSG00000204348	10	8.64218e-53
9930-48	ENSG00000136928	ENSG00000204348	1	6.91849e-11
3314-74	ENSG00000151892	ENSG00000204348	8	8.72855e-65
11709-29	ENSG00000205560	ENSG00000204348	3	1.27832e-18
2443-10	ENSG00000107831	ENSG00000204348	5	2.54521e-29
10882-12	ENSG00000134765	ENSG00000204348	1	1.09273e-18
12636-113	ENSG00000143499	ENSG00000204348	1	4.28538e-11
19356-20	ENSG00000175662	ENSG00000204348	8	7.64356e-51
19116-1	ENSG00000188428	ENSG00000204348	1	1.48348e-11
13439-6	ENSG00000229972	ENSG00000204348	1	3.99713e-16
7064-2	ENSG00000118640	ENSG00000204348	1	3.22394e-17
11308-8	ENSG00000143578	ENSG00000204348	4	6.18638e-50
11120-49	ENSG00000090971	ENSG00000204348	1	8.45207e-12
17743-14	ENSG00000077721	ENSG00000204348	3	6.92874e-27
18894-1	ENSG00000176153	ENSG00000204348	1	2.25205e-10
9874-28	ENSG00000147883	ENSG00000204348	1	1.39369e-15
3399-31	ENSG00000136011	ENSG00000204348	9	6.06002e-50
17677-47	ENSG00000117281	ENSG00000204348	1	2.94848e-11
18837-9	ENSG00000197860	ENSG00000204348	1	1.76085e-17
10041-3	ENSG00000101076	ENSG00000204348	10	1.02127e-96
10814-7	ENSG00000158477	ENSG00000204348	6	1.06675e-40
12030-82	ENSG00000175084	ENSG00000204348	9	1.15695e-58
10344-334	ENSG00000110324	ENSG00000204348	10	4.52098e-61
12894-3	ENSG00000157212	ENSG00000204348	4	1.82945e-34
16748-1	ENSG00000152785	ENSG00000204348	2	5.85402e-24
4125-52	ENSG00000204305	ENSG00000204348	4	2.62737e-24
19467-3	ENSG00000171174	ENSG00000204348	1	3.91946e-13
9524-46	ENSG00000189357	ENSG00000204348	2	6.89127e-19
18306-1	ENSG00000099864	ENSG00000204348	5	3.83837e-30
10356-21	ENSG00000177606	ENSG00000204348	1	2.32241e-21
9581-4	ENSG00000101161	ENSG00000204348	5	4.89468e-39
7757-5	ENSG00000237541	ENSG00000204348	10	7.64053e-88
7221-56	ENSG00000136026	ENSG00000204348	1	2.64246e-24
8351-17	ENSG00000185198	ENSG00000204348	2	4.02173e-17
18285-6	ENSG00000198168	ENSG00000204348	3	8.3389e-33
6433-57	ENSG00000108950	ENSG00000204348	1	1.15994e-11
10758-2	ENSG00000139330	ENSG00000204348	1	8.13406e-14
11363-58	ENSG00000171885	ENSG00000204348	1	4.69834e-13
17451-13	ENSG00000153094	ENSG00000204348	1	1.8191e-14
17163-117	ENSG00000138772	ENSG00000204348	1	3.02602e-11
10546-2	ENSG00000175894	ENSG00000204348	2	1.32061e-24
9317-4	ENSG00000175489	ENSG00000204348	6	7.99954e-34
17468-1	ENSG00000107882	ENSG00000204348	1	3.24867e-19
13729-26	ENSG00000144040	ENSG00000204348	1	1.89825e-15
3003-29	ENSG00000204475	ENSG00000204348	5	2.74575e-44
8535-102	ENSG00000161249	ENSG00000204348	1	2.68736e-13
12945-33	ENSG00000099246	ENSG00000204348	3	6.43536e-24
6362-6	ENSG00000119147	ENSG00000204348	7	1.59631e-49
17672-184	ENSG00000134812	ENSG00000204348	1	5.66597e-11
12415-122	ENSG00000107223	ENSG00000204348	1	2.90753e-23
6168-11	ENSG00000141510	ENSG00000204348	2	7.71133e-31
15503-15	ENSG00000143768	ENSG00000204348	9	2.74096e-88
6324-11	ENSG00000167968	ENSG00000204348	2	4.95301e-13
3472-40	ENSG00000089685	ENSG00000204348	6	1.7665e-32
18891-98	ENSG00000162645	ENSG00000204348	3	1.09925e-30
18830-1	ENSG00000179914	ENSG00000204348	3	1.45368e-18
18177-49	ENSG00000159593	ENSG00000204348	1	7.12167e-21
12514-16	ENSG00000037897	ENSG00000204348	1	6.27098e-11
16859-100	ENSG00000097033	ENSG00000204348	1	1.32269e-11
8870-38	ENSG00000181163	ENSG00000204348	2	2.61351e-25
12384-92	ENSG00000144524	ENSG00000204348	2	4.32323e-12
14024-196	ENSG00000158813	ENSG00000204348	1	3.69769e-30
3685-53	ENSG00000235718	ENSG00000204348	2	7.70731e-15
18898-36	ENSG00000112273	ENSG00000204348	1	1.80986e-12
10011-65	ENSG00000122126	ENSG00000204348	4	1.23817e-33
10535-25	ENSG00000156885	ENSG00000204348	1	1.7729e-12
9495-10	ENSG00000189377	ENSG00000204348	3	3.47468e-24
11380-84	ENSG00000112183	ENSG00000204348	7	5.07409e-35
9028-5	ENSG00000107951	ENSG00000204348	1	9.27139e-12
3218-8	ENSG00000086205	ENSG00000204348	1	1.4003e-10
18286-3	ENSG00000122952	ENSG00000204348	1	2.07592e-11
18483-36	ENSG00000183155	ENSG00000204348	1	3.70139e-15
6081-52	ENSG00000163710	ENSG00000204348	1	4.01081e-11
13557-3	ENSG00000177707	ENSG00000204348	1	8.59511e-16
7895-108	ENSG00000170262	ENSG00000204348	1	2.00287e-12
7076-17	ENSG00000171551	ENSG00000204348	1	9.24298e-11
9392-43	ENSG00000071073	ENSG00000204348	5	3.13143e-28
15446-25	ENSG00000157168	ENSG00000204348	2	5.67333e-18
5927-4	ENSG00000112761	ENSG00000204348	1	2.10746e-16
13056-18	ENSG00000063127	ENSG00000204348	1	1.94531e-16
4563-61	ENSG00000124181	ENSG00000204348	2	1.24251e-23
15553-22	ENSG00000087085	ENSG00000204348	1	9.50303e-15
3391-10	ENSG00000105851	ENSG00000204348	6	3.56128e-32
17836-17	ENSG00000188643	ENSG00000204348	1	6.38052e-13
4476-22	ENSG00000115085	ENSG00000204348	10	2.0904e-54
6463-59	ENSG00000188710	ENSG00000204348	1	2.07202e-23
11593-21	ENSG00000138755	ENSG00000204348	1	2.62753e-11
4459-68	ENSG00000160613	ENSG00000204348	1	2.12955e-22
18410-26	ENSG00000179674	ENSG00000204348	2	3.50587e-14
14599-18	ENSG00000010327	ENSG00000204348	1	3.16577e-17
13645-14	ENSG00000140829	ENSG00000204348	2	1.27821e-24
13025-4	ENSG00000166225	ENSG00000204348	1	1.94214e-21
12400-25	ENSG00000077152	ENSG00000204348	1	8.68232e-16
17462-19	ENSG00000125347	ENSG00000204348	1	3.09348e-13
7012-35	ENSG00000112303	ENSG00000204348	2	4.01436e-14
7092-7	ENSG00000169340	ENSG00000204348	1	6.96747e-11
18449-33	ENSG00000138398	ENSG00000204348	11	3.54299e-50
3311-27	ENSG00000162747	ENSG00000204348	1	3.73876e-15
4922-13	ENSG00000172724	ENSG00000204348	3	1.96383e-11
4124-24	ENSG00000204389	ENSG00000204348	3	2.89527e-15
5698-60	ENSG00000168477	ENSG00000204348	23	0
13604-27	ENSG00000107954	ENSG00000204348	4	5.97247e-41
3172-28	ENSG00000113273	ENSG00000204348	1	7.71588e-13
3346-72	ENSG00000178999	ENSG00000204348	7	3.53451e-41
2475-1	ENSG00000157404	ENSG00000204348	7	1.24108e-22
7934-11	ENSG00000103034	ENSG00000204348	1	7.79806e-19
2524-56	ENSG00000189403	ENSG00000204348	2	1.23906e-15
15675-3	ENSG00000172216	ENSG00000204348	10	5.19517e-47
7751-121	ENSG00000145423	ENSG00000204348	8	5.49201e-46
11116-16	ENSG00000185742	ENSG00000204348	3	5.43538e-16
7081-2	ENSG00000026950	ENSG00000204348	2	1.19369e-17
10910-6	ENSG00000105352	ENSG00000204348	1	9.45055e-22
6544-33	ENSG00000165973	ENSG00000204348	1	2.42056e-10
14149-9	ENSG00000136696	ENSG00000204348	1	8.26012e-11
8776-10	ENSG00000107566	ENSG00000204348	1	6.67614e-25
11682-7	ENSG00000265972	ENSG00000204348	5	2.18649e-34
11967-23	ENSG00000166426	ENSG00000204348	9	7.15237e-57
13610-9	ENSG00000124260	ENSG00000204348	1	3.21573e-18
10426-21	ENSG00000108433	ENSG00000204348	3	2.77738e-22
6411-58	ENSG00000205883	ENSG00000204348	3	4.62515e-35
6951-26	ENSG00000072182	ENSG00000204348	1	3.45988e-12
14070-56	ENSG00000205726	ENSG00000204348	1	1.13609e-13
12986-12	ENSG00000148943	ENSG00000204348	7	2.6156e-36
14331-262	ENSG00000146425	ENSG00000204348	1	1.80015e-18
4129-72	ENSG00000243649	ENSG00000204348	21	0
7795-14	ENSG00000205810	ENSG00000204348	7	4.41237e-79
8654-13	ENSG00000137845	ENSG00000204348	1	1.81291e-19
9819-110	ENSG00000143384	ENSG00000204348	1	1.60778e-16
9092-33	ENSG00000116194	ENSG00000204348	2	8.86422e-18
13441-30	ENSG00000150764	ENSG00000204348	1	9.48112e-12
13067-5	ENSG00000185532	ENSG00000204348	1	1.11693e-11
6172-7	ENSG00000150991	ENSG00000204348	2	1.54959e-14
15580-2	ENSG00000135333	ENSG00000204348	1	1.50592e-14
3489-9	ENSG00000242689	ENSG00000204348	1	9.42802e-16
12768-3	ENSG00000173281	ENSG00000204348	1	7.33329e-23
10580-14	ENSG00000196260	ENSG00000204348	1	4.67894e-17
10734-339	ENSG00000154252	ENSG00000204348	8	4.23071e-45
11513-92	ENSG00000004468	ENSG00000204348	1	1.29049e-23
5667-3	ENSG00000012171	ENSG00000204348	1	2.5314e-11
2993-1	ENSG00000115607	ENSG00000204348	1	3.13225e-12
6473-55	ENSG00000198183	ENSG00000204348	1	5.60316e-22
2611-72	ENSG00000092445	ENSG00000204348	3	2.75394e-23
13613-23	ENSG00000154027	ENSG00000204348	1	7.81769e-20
7124-18	ENSG00000138684	ENSG00000204348	13	1.4121e-138
7991-54	ENSG00000173389	ENSG00000204348	1	5.19825e-15
9444-70	ENSG00000183628	ENSG00000204348	1	1.45335e-20
2635-61	ENSG00000204381	ENSG00000204348	6	1.67955e-34
4436-1	ENSG00000168032	ENSG00000204348	9	1.13423e-37
15358-28	ENSG00000166922	ENSG00000204348	10	3.63473e-58
15430-165	ENSG00000188770	ENSG00000204348	5	4.81008e-27
8999-19	ENSG00000170956	ENSG00000204348	1	7.2677e-11
12427-8	ENSG00000101224	ENSG00000204348	1	3.60359e-12
7249-307	ENSG00000137875	ENSG00000204348	1	4.15514e-17
19327-31	ENSG00000128708	ENSG00000204348	11	7.3548e-52
19213-1	ENSG00000122711	ENSG00000204348	5	1.67327e-33
11430-49	ENSG00000135144	ENSG00000204348	4	2.8694e-26
8962-48	ENSG00000108443	ENSG00000204348	4	2.33099e-23
13032-1	ENSG00000126581	ENSG00000204348	1	6.96882e-18
15374-15	ENSG00000169605	ENSG00000204348	1	4.32993e-23
8932-1	ENSG00000197586	ENSG00000204348	2	2.08294e-19
10582-36	ENSG00000185900	ENSG00000204348	1	7.9461e-23
2826-53	ENSG00000158813	ENSG00000204348	1	3.82159e-19
18927-14	ENSG00000203722	ENSG00000204348	6	5.3785e-37
6456-17	ENSG00000170848	ENSG00000204348	1	6.33375e-15
9457-3	ENSG00000105971	ENSG00000204348	1	1.16909e-28
11283-13	ENSG00000139990	ENSG00000204348	1	1.2317e-17
3072-4	ENSG00000169194	ENSG00000204348	1	7.06531e-14
3191-50	ENSG00000127578	ENSG00000204348	4	1.21131e-28
13490-1	ENSG00000105926	ENSG00000204348	2	2.35527e-20
9012-1	ENSG00000101161	ENSG00000204348	1	8.69639e-17
11292-13	ENSG00000168077	ENSG00000204348	8	1.61847e-42
5526-53	ENSG00000186891	ENSG00000204348	2	1.50081e-24
13554-78	ENSG00000214022	ENSG00000204348	1	1.5805e-11
9008-6	ENSG00000130962	ENSG00000204348	1	4.54112e-14
8400-74	ENSG00000134443	ENSG00000204348	1	4.96826e-13
11302-237	ENSG00000116147	ENSG00000204348	1	6.78436e-23
16322-10	ENSG00000170476	ENSG00000204348	1	3.0714e-11
10938-13	ENSG00000116815	ENSG00000204348	1	2.89027e-12
8067-21	ENSG00000175538	ENSG00000204348	1	2.99121e-12
10561-5	ENSG00000159527	ENSG00000204348	1	1.20622e-19
3336-50	ENSG00000003436	ENSG00000204348	1	1.86715e-10
7247-1	ENSG00000120370	ENSG00000204348	1	1.94542e-15
3401-8	ENSG00000175354	ENSG00000204348	2	2.52285e-16
2693-20	ENSG00000099985	ENSG00000204348	10	3.03122e-49
9509-4	ENSG00000095209	ENSG00000204348	11	1.10573e-55
17817-22	ENSG00000168209	ENSG00000204348	1	3.88473e-19
19237-17	ENSG00000099977	ENSG00000204348	1	1.46582e-15
19310-81	ENSG00000105669	ENSG00000204348	3	8.98463e-21
13107-9	ENSG00000124466	ENSG00000204348	1	2.71994e-12
8946-38	ENSG00000012504	ENSG00000204348	2	4.05718e-25
7267-2	ENSG00000100596	ENSG00000204348	1	1.26958e-22
16755-195	ENSG00000184344	ENSG00000204348	2	1.56424e-22
6574-11	ENSG00000162894	ENSG00000204348	1	2.05931e-14
15387-44	ENSG00000118257	ENSG00000204348	1	4.6565e-14
10975-59	ENSG00000172551	ENSG00000204348	2	2.66939e-22
12730-3	ENSG00000080986	ENSG00000204348	2	5.15491e-19
9003-99	ENSG00000019169	ENSG00000204348	1	3.22161e-13
12934-1	ENSG00000138646	ENSG00000204348	12	2.5701e-114
14226-120	ENSG00000132840	ENSG00000204348	2	2.19224e-26
12417-46	ENSG00000144034	ENSG00000204348	2	1.3465e-24
19335-2	ENSG00000189159	ENSG00000204348	1	2.36703e-14
5004-69	ENSG00000185386	ENSG00000204348	1	5.19439e-13
11198-37	ENSG00000157613	ENSG00000204348	1	8.15701e-13
9044-1	ENSG00000155052	ENSG00000204348	1	2.77129e-17
12456-5	ENSG00000170525	ENSG00000204348	5	7.10482e-24
3182-38	ENSG00000138185	ENSG00000204348	9	1.77634e-38
13985-12	ENSG00000108854	ENSG00000204348	1	1.47979e-20
13105-7	ENSG00000132639	ENSG00000204348	1	5.81014e-16
10606-34	ENSG00000143337	ENSG00000204348	2	2.83044e-30
4931-59	ENSG00000117525	ENSG00000204348	2	6.50405e-18
5468-67	ENSG00000163702	ENSG00000204348	2	1.53991e-13
10795-32	ENSG00000164136	ENSG00000204348	1	3.44086e-11
6621-10	ENSG00000107014	ENSG00000204348	6	2.94385e-39
7082-2	ENSG00000198488	ENSG00000204348	3	1.06927e-15
8016-19	ENSG00000110011	ENSG00000204348	1	4.15129e-15
13073-14	ENSG00000140350	ENSG00000204348	1	4.38472e-16
10703-203	ENSG00000111707	ENSG00000204348	1	6.30537e-14
5754-76	ENSG00000120210	ENSG00000204348	1	2.83901e-11
12957-62	ENSG00000156467	ENSG00000204348	3	2.14374e-30
16932-5	ENSG00000109193	ENSG00000204348	1	4.40508e-14
6966-144	ENSG00000099365	ENSG00000204348	1	4.56313e-16
13932-45	ENSG00000102606	ENSG00000204348	5	4.21596e-30
12452-32	ENSG00000133247	ENSG00000204348	2	9.7127e-23
4988-49	ENSG00000160867	ENSG00000204348	1	3.61848e-11
18231-147	ENSG00000171864	ENSG00000204348	7	9.24532e-21
12754-14	ENSG00000172346	ENSG00000204348	1	7.36996e-17
8312-139	ENSG00000162368	ENSG00000204348	4	6.15249e-21
10023-32	ENSG00000111424	ENSG00000204348	1	6.69238e-19
3651-50	ENSG00000128052	ENSG00000204348	1	4.01452e-12
9004-24	ENSG00000168675	ENSG00000204348	5	7.87389e-19
8646-61	ENSG00000176204	ENSG00000204348	1	3.66341e-25
4143-74	ENSG00000143184	ENSG00000204348	1	2.1324e-12
18297-8	ENSG00000158186	ENSG00000204348	2	4.02065e-22
3873-51	ENSG00000115705	ENSG00000204348	7	3.83871e-31
17516-7	ENSG00000105649	ENSG00000204348	3	1.06625e-28
3195-50	ENSG00000115523	ENSG00000204348	2	3.52193e-20
2734-49	ENSG00000096264	ENSG00000204348	1	1.63176e-11
9082-25	ENSG00000101251	ENSG00000204348	10	2.92778e-48
8985-13	ENSG00000122335	ENSG00000204348	1	1.82624e-25
7763-25	ENSG00000140937	ENSG00000204348	7	1.27938e-32
13539-131	ENSG00000105642	ENSG00000204348	5	2.19508e-32
14121-24	ENSG00000173530	ENSG00000204348	1	3.58053e-19
19227-18	ENSG00000156127	ENSG00000204348	1	2.51384e-14
8009-121	ENSG00000148290	ENSG00000204348	3	2.33479e-18
3450-4	ENSG00000167755	ENSG00000204348	10	7.40252e-62
9923-6	ENSG00000115904	ENSG00000204348	1	1.94958e-10
11167-6	ENSG00000063601	ENSG00000204348	3	7.65468e-31
13745-10	ENSG00000118762	ENSG00000204348	1	2.03496e-10
10721-76	ENSG00000204389	ENSG00000204348	1	3.87319e-11
15487-164	ENSG00000198848	ENSG00000204348	7	9.61499e-30
5988-49	ENSG00000125735	ENSG00000204348	1	2.88593e-20
13966-30	ENSG00000142661	ENSG00000204348	6	1.20595e-39
3197-70	ENSG00000119912	ENSG00000204348	1	2.95995e-11
9378-6	ENSG00000130720	ENSG00000204348	1	1.34813e-26
8889-5	ENSG00000260916	ENSG00000204348	1	6.87725e-14
9451-20	ENSG00000169344	ENSG00000204348	1	2.7319e-11
6273-58	ENSG00000117385	ENSG00000204348	1	1.67191e-15
8635-283	ENSG00000042813	ENSG00000204348	5	8.88249e-35
10024-44	ENSG00000241935	ENSG00000204348	1	1.28694e-17
18282-1	ENSG00000127920	ENSG00000204348	5	1.02247e-35
11144-10	ENSG00000215545	ENSG00000204348	1	9.79806e-11
12420-10	ENSG00000152642	ENSG00000204348	12	1.7606e-65
9215-117	ENSG00000155313	ENSG00000204348	10	0
19353-25	ENSG00000081087	ENSG00000204348	1	1.1897e-13
8261-51	ENSG00000148175	ENSG00000204348	1	4.49273e-11
7755-37	ENSG00000082781	ENSG00000204348	1	2.09681e-13
8008-28	ENSG00000135116	ENSG00000204348	1	2.0574e-13
8671-378	ENSG00000181029	ENSG00000204348	1	1.03988e-12
6283-60	ENSG00000183019	ENSG00000204348	9	1.10852e-44
5753-21	ENSG00000183662	ENSG00000204348	1	3.72502e-17
18938-3	ENSG00000147852	ENSG00000204348	7	2.14958e-42
18237-29	ENSG00000175352	ENSG00000204348	1	2.55035e-17
6975-52	ENSG00000143553	ENSG00000204348	1	1.8162e-12
16309-30	ENSG00000104901	ENSG00000204348	7	1.7632e-46
3199-54	ENSG00000186474	ENSG00000204348	13	1.13106e-59
12842-43	ENSG00000104915	ENSG00000204348	3	8.64387e-16
13720-95	ENSG00000196415	ENSG00000204348	6	3.47284e-47
9043-7	ENSG00000100109	ENSG00000204348	3	8.03391e-30
9121-28	ENSG00000176920	ENSG00000204348	1	2.59273e-17
9000-177	ENSG00000138079	ENSG00000204348	1	1.69097e-14
13681-173	ENSG00000070770	ENSG00000204348	4	3.5567e-33
19111-10	ENSG00000130725	ENSG00000204348	8	1.56363e-59
13599-15	ENSG00000136933	ENSG00000204348	7	7.61799e-48
2505-49	ENSG00000146013	ENSG00000204348	2	2.52808e-11
17155-1	ENSG00000160948	ENSG00000204348	10	9.56114e-53
16081-38	ENSG00000198074	ENSG00000204348	8	1.45659e-37
2760-2	ENSG00000168309	ENSG00000204348	2	8.13639e-28
13228-75	ENSG00000135679	ENSG00000204348	1	4.88124e-13
7797-11	ENSG00000198937	ENSG00000204348	1	7.99911e-22
6543-182	ENSG00000071677	ENSG00000204348	1	2.08971e-11
14631-22	ENSG00000111266	ENSG00000204348	2	8.3286e-25
11294-7	ENSG00000057704	ENSG00000204348	1	1.06599e-12
4136-40	ENSG00000172458	ENSG00000204348	1	1.0649e-12
13540-1	ENSG00000154478	ENSG00000204348	1	2.19922e-19
9954-2	ENSG00000169246	ENSG00000204348	6	1.22755e-42
5343-74	ENSG00000109472	ENSG00000204348	1	2.6524e-23
16814-13	ENSG00000022267	ENSG00000204348	1	3.12667e-21
6528-95	ENSG00000162694	ENSG00000204348	2	4.31292e-29
12683-156	ENSG00000157851	ENSG00000204348	1	8.12026e-17
17706-4	ENSG00000135447	ENSG00000204348	2	1.16697e-14
2754-50	ENSG00000125730	ENSG00000204348	1	2.01301e-18
18866-8	ENSG00000188386	ENSG00000204348	7	2.40822e-46
5087-5	ENSG00000164485	ENSG00000204348	1	1.06319e-11
2954-56	ENSG00000118113	ENSG00000204348	12	1.30985e-84
11325-8	ENSG00000159388	ENSG00000204348	6	5.8285e-43
10924-258	ENSG00000167740	ENSG00000204348	1	4.82224e-12
11252-30	ENSG00000077454	ENSG00000204348	1	4.01104e-17
14061-48	ENSG00000120659	ENSG00000204348	1	1.76037e-14
11180-17	ENSG00000173473	ENSG00000204348	2	3.02948e-20
8633-18	ENSG00000133135	ENSG00000204348	5	3.56206e-32
15462-28	ENSG00000153563	ENSG00000204348	6	9.86414e-74
11094-104	ENSG00000105205	ENSG00000204348	1	9.27619e-15
3471-49	ENSG00000115661	ENSG00000204348	8	4.6266e-35
11459-81	ENSG00000105656	ENSG00000204348	4	1.17201e-38
12531-5	ENSG00000269526	ENSG00000204348	2	1.76684e-18
11456-2	ENSG00000177689	ENSG00000204348	1	1.90336e-21
5476-66	ENSG00000126583	ENSG00000204348	4	4.19344e-23
4472-5	ENSG00000198467	ENSG00000204348	10	5.44256e-63
15419-15	ENSG00000137674	ENSG00000204348	3	1.58002e-31
19264-6	ENSG00000117748	ENSG00000204348	1	3.00033e-12
5317-3	ENSG00000125726	ENSG00000204348	1	8.86899e-14
8597-1	ENSG00000116857	ENSG00000204348	2	4.62159e-21
13984-23	ENSG00000109832	ENSG00000204348	1	9.07894e-17
14045-12	ENSG00000140396	ENSG00000204348	1	3.57192e-20
13672-3	ENSG00000173110	ENSG00000204348	1	1.78532e-22
6633-43	ENSG00000267368	ENSG00000204348	7	7.02684e-50
14112-40	ENSG00000054967	ENSG00000204348	1	1.82597e-21
6578-29	ENSG00000000005	ENSG00000204348	1	8.93997e-18
7161-25	ENSG00000049239	ENSG00000204348	15	1.28573e-211
9327-3	ENSG00000150551	ENSG00000204348	1	1.06792e-16
10457-3	ENSG00000115607	ENSG00000204348	14	1.82738e-68
4128-27	ENSG00000106178	ENSG00000204348	1	7.97289e-14
9016-12	ENSG00000131408	ENSG00000204348	1	2.95491e-20
13423-94	ENSG00000122378	ENSG00000204348	1	1.82722e-19
7257-18	ENSG00000142538	ENSG00000204348	2	1.57759e-17
3329-14	ENSG00000008438	ENSG00000204348	4	3.22882e-17
15567-2	ENSG00000198821	ENSG00000204348	1	1.56134e-11
6895-1	ENSG00000072274	ENSG00000204348	2	4.34964e-12
17511-10	ENSG00000148688	ENSG00000204348	3	1.0606e-23
9312-8	ENSG00000160862	ENSG00000204348	2	4.76007e-14
6510-56	ENSG00000133135	ENSG00000204348	1	3.33049e-13
2643-57	ENSG00000062038	ENSG00000204348	1	1.08939e-15
12425-104	ENSG00000165527	ENSG00000204348	1	4.48178e-14
10990-21	ENSG00000188906	ENSG00000204348	1	5.56744e-22
17475-18	ENSG00000168078	ENSG00000204348	4	8.95675e-33
17673-34	ENSG00000169239	ENSG00000204348	5	3.17513e-31
10085-25	ENSG00000147465	ENSG00000204348	6	7.96125e-26
8064-125	ENSG00000073008	ENSG00000204348	1	1.16633e-10
2636-10	ENSG00000111321	ENSG00000204348	11	9.90227e-54
6617-12	ENSG00000181036	ENSG00000204348	4	3.03425e-30
10012-5	ENSG00000124664	ENSG00000204348	6	1.89858e-38
11633-89	ENSG00000100591	ENSG00000204348	1	2.44987e-10
16854-17	ENSG00000130520	ENSG00000204348	7	5.2824e-45
19303-64	ENSG00000232838	ENSG00000204348	3	7.66373e-27
8106-15	ENSG00000124783	ENSG00000204348	1	1.92504e-11
13623-4	ENSG00000167548	ENSG00000204348	1	3.99086e-12
3486-58	ENSG00000113578	ENSG00000204348	2	1.40219e-13
7018-10	ENSG00000007520	ENSG00000204348	3	1.17454e-30
8829-4	ENSG00000163956	ENSG00000204348	4	1.96604e-19
3005-5	ENSG00000196396	ENSG00000204348	1	3.19891e-12
18202-22	ENSG00000104894	ENSG00000204348	1	4.94946e-22
9523-34	ENSG00000135916	ENSG00000204348	1	6.05291e-12
19518-12	ENSG00000160883	ENSG00000204348	6	1.33205e-29
9107-59	ENSG00000170632	ENSG00000204348	1	4.31756e-13
12716-3	ENSG00000105497	ENSG00000204348	2	9.37705e-25
9116-28	ENSG00000188175	ENSG00000204348	1	1.72635e-19
9730-22	ENSG00000167925	ENSG00000204348	1	2.33146e-12
3291-30	ENSG00000104921	ENSG00000204348	2	1.97853e-18
12463-7	ENSG00000003096	ENSG00000204348	2	2.6589e-34
7721-81	ENSG00000102081	ENSG00000204348	2	1.17677e-10
10550-37	ENSG00000138696	ENSG00000204348	1	1.55807e-27
13548-53	ENSG00000203805	ENSG00000204348	4	5.01158e-40
12738-43	ENSG00000010322	ENSG00000204348	1	6.9567e-16
6054-6	ENSG00000182575	ENSG00000204348	1	6.65354e-13
15449-33	ENSG00000145850	ENSG00000204348	1	1.07814e-15
4862-63	ENSG00000204217	ENSG00000204348	1	2.59063e-16
7851-30	ENSG00000186106	ENSG00000204348	1	5.24312e-13
10572-65	ENSG00000125815	ENSG00000204348	6	1.32401e-40
13452-113	ENSG00000224531	ENSG00000204348	1	1.04364e-13
13435-31	ENSG00000174564	ENSG00000204348	4	1.03233e-23
2649-77	ENSG00000076662	ENSG00000204348	5	5.6754e-25
15623-1	ENSG00000188389	ENSG00000204348	1	1.19133e-20
11672-17	ENSG00000089177	ENSG00000204348	5	6.50491e-29
9459-7	ENSG00000026103	ENSG00000204348	2	5.00199e-14
19360-22	ENSG00000162951	ENSG00000204348	1	8.06309e-15
18210-12	ENSG00000106723	ENSG00000204348	4	1.73617e-32
13506-10	ENSG00000167264	ENSG00000204348	6	1.61375e-31
11556-19	ENSG00000101199	ENSG00000204348	1	3.02994e-12
5596-75	ENSG00000110448	ENSG00000204348	2	1.24739e-13
9255-5	ENSG00000124391	ENSG00000204348	1	1.80011e-11
13618-15	ENSG00000002822	ENSG00000204348	1	2.85524e-21
9271-101	ENSG00000167323	ENSG00000204348	7	1.0926e-37
3091-70	ENSG00000087586	ENSG00000204348	1	8.08194e-15
9199-6	ENSG00000184787	ENSG00000204348	9	1.54503e-82
19612-3	ENSG00000110651	ENSG00000204348	1	2.395e-11
6351-55	ENSG00000007312	ENSG00000204348	1	1.0435e-21
9900-36	ENSG00000100285	ENSG00000204348	1	1.21736e-22
10842-7	ENSG00000176928	ENSG00000204348	2	4.2435e-19
8749-194	ENSG00000158473	ENSG00000204348	1	7.88706e-16
13055-53	ENSG00000059915	ENSG00000204348	6	4.62557e-37
12760-34	ENSG00000196391	ENSG00000204348	1	6.93378e-12
10643-16	ENSG00000118733	ENSG00000204348	1	2.98673e-13
7767-1	ENSG00000196748	ENSG00000204348	1	3.70128e-18
14309-8	ENSG00000169045	ENSG00000204348	1	1.03905e-12
9941-70	ENSG00000171815	ENSG00000204348	3	2.96283e-28
9383-24	ENSG00000064886	ENSG00000204348	2	1.53342e-31
5106-52	ENSG00000134250	ENSG00000204348	3	1.99489e-21
12826-5	ENSG00000105641	ENSG00000204348	3	1.69034e-13
7745-3	ENSG00000122873	ENSG00000204348	1	1.82718e-12
5029-3	ENSG00000078098	ENSG00000204348	1	1.63607e-14
9363-11	ENSG00000169551	ENSG00000204348	1	6.4502e-15
14645-253	ENSG00000170899	ENSG00000204348	7	2.17185e-47
11396-39	ENSG00000122735	ENSG00000204348	2	2.41853e-22
11277-23	ENSG00000118217	ENSG00000204348	6	1.68357e-109
19590-46	ENSG00000133661	ENSG00000204348	8	2.16167e-42
12480-9	ENSG00000068308	ENSG00000204348	8	3.67817e-36
7048-4	ENSG00000186567	ENSG00000204348	1	1.0773e-22
14028-22	ENSG00000011405	ENSG00000204348	7	7.9508e-40
11185-145	ENSG00000131979	ENSG00000204348	3	7.48428e-24
14122-132	ENSG00000183579	ENSG00000204348	1	1.19983e-15
7110-2	ENSG00000090520	ENSG00000204348	1	1.98543e-11
12827-37	ENSG00000138835	ENSG00000204348	1	9.3601e-18
9830-109	ENSG00000134215	ENSG00000204348	6	4.9261e-51
12488-9	ENSG00000232119	ENSG00000204348	8	1.71537e-61
18240-6	ENSG00000254550	ENSG00000204348	1	1.18679e-14
14056-4	ENSG00000135346	ENSG00000204348	1	3.17188e-17
13514-121	ENSG00000111737	ENSG00000204348	7	7.30864e-53
2949-6	ENSG00000069764	ENSG00000204348	2	3.59232e-14
13111-79	ENSG00000113916	ENSG00000204348	2	3.54344e-19
7006-4	ENSG00000188517	ENSG00000204348	1	6.32513e-12
12925-105	ENSG00000168646	ENSG00000204348	3	3.13606e-37
18417-3	ENSG00000214435	ENSG00000204348	3	7.52848e-21
17153-46	ENSG00000243772	ENSG00000204348	16	0
12528-40	ENSG00000124535	ENSG00000204348	1	1.81476e-11
13043-157	ENSG00000156802	ENSG00000204348	1	2.25852e-14
18158-45	ENSG00000064012	ENSG00000204348	1	2.0356e-20
4480-59	ENSG00000125730	ENSG00000204348	1	1.68983e-16
15318-75	ENSG00000197747	ENSG00000204348	1	1.42498e-10
18933-4	ENSG00000163810	ENSG00000204348	1	1.76273e-10
8424-269	ENSG00000168036	ENSG00000204348	8	1.14032e-49
13431-74	ENSG00000182183	ENSG00000204348	1	4.76477e-11
10848-137	ENSG00000168903	ENSG00000204348	2	5.00756e-20
12668-7	ENSG00000119541	ENSG00000204348	1	1.60712e-15
18328-36	ENSG00000143811	ENSG00000204348	4	1.14774e-31
18409-61	ENSG00000004059	ENSG00000204348	1	3.38288e-12
6077-63	ENSG00000093072	ENSG00000204348	2	7.55405e-11
5631-83	ENSG00000096395	ENSG00000204348	4	4.47565e-16
8959-61	ENSG00000151694	ENSG00000204348	1	5.11894e-14
3809-1	ENSG00000068078	ENSG00000204348	1	2.35959e-11
18302-204	ENSG00000174442	ENSG00000204348	8	6.65284e-46
4913-78	ENSG00000275152	ENSG00000204348	1	4.87792e-12
9197-4	ENSG00000168961	ENSG00000204348	1	6.33998e-13
16802-31	ENSG00000109180	ENSG00000204348	7	1.66496e-43
17435-43	ENSG00000140374	ENSG00000204348	5	6.47463e-34
8334-65	ENSG00000124678	ENSG00000204348	6	3.09345e-38
15365-41	ENSG00000135298	ENSG00000204348	1	1.55836e-11
13740-51	ENSG00000162998	ENSG00000204348	8	1.47297e-63
11618-83	ENSG00000118513	ENSG00000204348	1	7.83997e-14
13712-104	ENSG00000145649	ENSG00000204348	3	9.05926e-17
3485-28	ENSG00000166710	ENSG00000204348	6	9.11984e-33
9256-78	ENSG00000171246	ENSG00000204348	1	2.31347e-10
18259-15	ENSG00000106511	ENSG00000204348	3	2.29244e-24
11214-40	ENSG00000128590	ENSG00000204348	3	5.20646e-12
12848-9	ENSG00000116584	ENSG00000204348	1	1.23541e-11
9545-156	ENSG00000113088	ENSG00000204348	6	1.03702e-24
6599-5	ENSG00000154856	ENSG00000204348	2	1.06203e-16
14206-28	ENSG00000166313	ENSG00000204348	1	7.54103e-23
5114-65	ENSG00000113494	ENSG00000204348	1	4.57079e-11
11281-6	ENSG00000141738	ENSG00000204348	8	1.22235e-43
16015-19	ENSG00000167701	ENSG00000204348	7	4.37602e-38
6594-64	ENSG00000112167	ENSG00000204348	1	1.76106e-11
7123-25	ENSG00000172590	ENSG00000204348	1	6.99666e-12
18386-36	ENSG00000173221	ENSG00000204348	1	1.66635e-11
6366-38	ENSG00000113621	ENSG00000204348	18	1.09243e-151
12451-62	ENSG00000156273	ENSG00000204348	8	1.7744e-43
13430-50	ENSG00000141469	ENSG00000204348	1	5.02052e-11
16809-1	ENSG00000103202	ENSG00000204348	1	5.64972e-13
10959-125	ENSG00000177951	ENSG00000204348	1	1.11287e-10
7959-34	ENSG00000081138	ENSG00000204348	4	1.61455e-21
11247-20	ENSG00000161653	ENSG00000204348	1	3.08937e-11
10036-201	ENSG00000174306	ENSG00000204348	8	6.5204e-51
9490-3	ENSG00000174749	ENSG00000204348	7	7.15266e-42
7142-5	ENSG00000120054	ENSG00000204348	3	1.17968e-21
13972-4	ENSG00000087076	ENSG00000204348	3	1.69693e-25
9059-14	ENSG00000136237	ENSG00000204348	6	8.42179e-41
19623-26	ENSG00000168028	ENSG00000204348	1	1.02936e-11
19126-4	ENSG00000101413	ENSG00000204348	1	5.61158e-16
12445-50	ENSG00000105186	ENSG00000204348	1	2.20576e-16
11671-19	ENSG00000156983	ENSG00000204348	3	2.60658e-17
4556-10	ENSG00000157368	ENSG00000204348	11	3.86683e-68
4959-2	ENSG00000106541	ENSG00000204348	1	8.17183e-11
4437-56	ENSG00000187097	ENSG00000204348	1	1.06179e-10
2783-18	ENSG00000276085	ENSG00000204348	8	9.79335e-38
17855-28	ENSG00000117152	ENSG00000204348	2	2.20294e-16
16612-28	ENSG00000162512	ENSG00000204348	6	1.46699e-26
5723-4	ENSG00000248099	ENSG00000204348	1	1.03679e-26
10539-30	ENSG00000102181	ENSG00000204348	1	3.05921e-19
13605-16	ENSG00000109511	ENSG00000204348	2	2.13561e-25
13042-7	ENSG00000143105	ENSG00000204348	1	2.58197e-13
12551-3	ENSG00000078747	ENSG00000204348	1	1.00301e-12
3421-54	ENSG00000106952	ENSG00000204348	2	4.72457e-13
3497-13	ENSG00000188379	ENSG00000204348	5	3.15096e-28
2960-66	ENSG00000126759	ENSG00000204348	16	1.3143e-38
6237-11	ENSG00000127418	ENSG00000204348	1	4.20848e-12
4471-50	ENSG00000125780	ENSG00000204348	11	8.88113e-77
6986-17	ENSG00000125430	ENSG00000204348	1	3.23852e-30
14150-7	ENSG00000136694	ENSG00000204348	10	1.26543e-166
13658-31	ENSG00000145431	ENSG00000204348	2	1.20401e-24
14663-44	ENSG00000112130	ENSG00000204348	1	7.91977e-12
18316-75	ENSG00000100167	ENSG00000204348	1	6.23678e-11
13711-10	ENSG00000141367	ENSG00000204348	1	2.60859e-12
10933-107	ENSG00000183166	ENSG00000204348	1	5.65237e-20
12046-51	ENSG00000120948	ENSG00000204348	1	8.3856e-20
8069-85	ENSG00000198851	ENSG00000204348	3	2.20102e-20
17449-23	ENSG00000010278	ENSG00000204348	4	1.49798e-37
18274-2	ENSG00000140264	ENSG00000204348	1	3.93758e-12
12332-7	ENSG00000103319	ENSG00000204348	12	0
13083-18	ENSG00000204394	ENSG00000204348	6	1.76502e-38
7917-17	ENSG00000108582	ENSG00000204348	1	1.11073e-12
13977-28	ENSG00000138376	ENSG00000204348	1	4.98468e-16
5024-67	ENSG00000139687	ENSG00000204348	1	2.03806e-19
9022-49	ENSG00000186458	ENSG00000204348	10	1.06328e-60
12933-17	ENSG00000120658	ENSG00000204348	7	1.28947e-43
7864-3	ENSG00000105366	ENSG00000204348	3	1.8416e-40
5762-35	ENSG00000164871	ENSG00000204348	10	1.81769e-101
7225-51	ENSG00000169446	ENSG00000204348	1	1.85344e-12
17387-27	ENSG00000104825	ENSG00000204348	1	6.1137e-11
16902-17	ENSG00000185896	ENSG00000204348	1	2.03069e-12
7823-22	ENSG00000070731	ENSG00000204348	10	4.32462e-52
12604-16	ENSG00000010803	ENSG00000204348	3	1.09193e-25
9778-45	ENSG00000165685	ENSG00000204348	3	4.21644e-20
12347-29	ENSG00000136280	ENSG00000204348	2	2.25956e-20
12577-100	ENSG00000168496	ENSG00000204348	1	2.0715e-15
5223-59	ENSG00000084734	ENSG00000204348	1	1.61085e-12
13541-1	ENSG00000120279	ENSG00000204348	1	3.2112e-13
6360-7	ENSG00000185982	ENSG00000204348	1	2.32828e-24
13386-248	ENSG00000170633	ENSG00000204348	1	9.95048e-11
11537-12	ENSG00000106327	ENSG00000204348	1	1.17781e-11
12533-135	ENSG00000105443	ENSG00000204348	1	2.23251e-19
9379-248	ENSG00000184785	ENSG00000204348	1	4.60831e-12
6210-100	ENSG00000147873	ENSG00000204348	3	4.50812e-25
12352-70	ENSG00000113369	ENSG00000204348	4	4.29479e-15
13596-3	ENSG00000041353	ENSG00000204348	1	8.98575e-18
15579-26	ENSG00000164303	ENSG00000204348	1	5.15906e-19
2976-58	ENSG00000134760	ENSG00000204348	10	2.82766e-51
13587-10	ENSG00000161800	ENSG00000204348	15	7.88299e-282
12750-9	ENSG00000160255	ENSG00000204348	1	1.60548e-15
19635-69	ENSG00000127951	ENSG00000204348	2	8.069e-23
11207-3	ENSG00000038945	ENSG00000204348	1	6.51518e-15
11969-5	ENSG00000196754	ENSG00000204348	1	6.57783e-11
15440-57	ENSG00000125851	ENSG00000204348	1	2.06264e-15
11647-6	ENSG00000111432	ENSG00000204348	3	4.56919e-30
2878-66	ENSG00000176105	ENSG00000204348	1	6.81253e-24
14249-68	ENSG00000080561	ENSG00000204348	1	2.27962e-19
3388-58	ENSG00000101349	ENSG00000204348	3	5.31044e-30
7821-6	ENSG00000197223	ENSG00000204348	1	4.07255e-13
15437-11	ENSG00000122679	ENSG00000204348	1	1.85707e-10
6289-78	ENSG00000147256	ENSG00000204348	1	6.60975e-14
12663-1	ENSG00000128311	ENSG00000204348	1	2.87482e-11
10449-31	ENSG00000180730	ENSG00000204348	8	1.23767e-49
6245-4	ENSG00000130202	ENSG00000204348	1	8.39636e-20
8767-44	ENSG00000117298	ENSG00000204348	7	2.95978e-47
12690-33	ENSG00000186522	ENSG00000204348	6	7.51561e-52
15346-31	ENSG00000111537	ENSG00000204348	2	5.86793e-20
18277-28	ENSG00000170855	ENSG00000204348	1	1.74588e-10
13479-8	ENSG00000161682	ENSG00000204348	2	3.08996e-13
7054-87	ENSG00000069493	ENSG00000204348	1	1.07589e-17
12713-365	ENSG00000171700	ENSG00000204348	5	3.74595e-36
10445-20	ENSG00000204444	ENSG00000204348	3	2.36328e-30
17774-38	ENSG00000100028	ENSG00000204348	1	2.79483e-15
11372-2	ENSG00000154957	ENSG00000204348	5	3.83803e-25
19370-30	ENSG00000182601	ENSG00000204348	1	8.00591e-11
9964-10	ENSG00000263155	ENSG00000204348	1	1.27679e-12
4540-11	ENSG00000094916	ENSG00000204348	9	1.10468e-43
7888-58	ENSG00000183978	ENSG00000204348	6	8.20843e-33
2827-23	ENSG00000006210	ENSG00000204348	9	5.55463e-42
7060-2	ENSG00000197930	ENSG00000204348	3	4.70521e-25
2853-68	ENSG00000149554	ENSG00000204348	6	2.5855e-29
9216-100	ENSG00000196576	ENSG00000204348	3	8.15608e-15
17725-37	ENSG00000006611	ENSG00000204348	2	1.42938e-25
7846-44	ENSG00000243130	ENSG00000204348	2	8.59873e-34
9898-161	ENSG00000117713	ENSG00000204348	1	1.29979e-14
6558-5	ENSG00000184374	ENSG00000204348	1	2.9032e-20
5758-49	ENSG00000213022	ENSG00000204348	1	6.59571e-12
13377-3	ENSG00000174151	ENSG00000204348	1	1.69095e-21
4359-87	ENSG00000143479	ENSG00000204348	2	6.16451e-20
14334-3	ENSG00000109047	ENSG00000204348	1	4.31734e-22
2723-9	ENSG00000125571	ENSG00000204348	10	6.20799e-50
17455-42	ENSG00000110195	ENSG00000204348	9	2.82553e-50
8903-1	ENSG00000164919	ENSG00000204348	2	4.43834e-11
11563-51	ENSG00000102362	ENSG00000204348	1	9.22618e-14
19366-8	ENSG00000215193	ENSG00000204348	1	3.45243e-22
18925-24	ENSG00000143106	ENSG00000204348	3	4.23036e-14
12775-6	ENSG00000029993	ENSG00000204348	1	4.3232e-18
9867-23	ENSG00000130957	ENSG00000204348	1	9.06954e-22
18842-24	ENSG00000131508	ENSG00000204348	1	2.31184e-18
12430-78	ENSG00000172239	ENSG00000204348	1	7.85567e-11
10760-107	ENSG00000152578	ENSG00000204348	12	3.40112e-56
15533-97	ENSG00000038945	ENSG00000204348	1	1.27058e-11
6468-37	ENSG00000176358	ENSG00000204348	3	2.52022e-27
8980-19	ENSG00000206531	ENSG00000204348	1	2.44268e-11
12581-39	ENSG00000141401	ENSG00000204348	1	1.59818e-11
2946-52	ENSG00000197766	ENSG00000204348	6	1.93123e-19
12623-84	ENSG00000008083	ENSG00000204348	6	6.57536e-27
19247-1	ENSG00000072401	ENSG00000204348	7	8.4472e-39
13465-5	ENSG00000159200	ENSG00000204348	6	1.37457e-35
8587-21	ENSG00000196800	ENSG00000204348	2	2.63267e-32
14216-35	ENSG00000145833	ENSG00000204348	7	2.08261e-53
9897-9	ENSG00000076003	ENSG00000204348	1	1.1421e-10
16312-45	ENSG00000113361	ENSG00000204348	1	2.407e-20
6354-13	ENSG00000181333	ENSG00000204348	3	3.77987e-33
11164-7	ENSG00000145934	ENSG00000204348	1	6.01845e-19
14687-6	ENSG00000105355	ENSG00000204348	1	1.07345e-19
15306-20	ENSG00000132465	ENSG00000204348	1	3.79306e-14
8389-8	ENSG00000100565	ENSG00000204348	6	6.72885e-37
9229-9	ENSG00000141086	ENSG00000204348	7	4.89388e-29
7246-4	ENSG00000150893	ENSG00000204348	1	6.28594e-11
13698-28	ENSG00000142687	ENSG00000204348	1	3.21076e-21
18304-19	ENSG00000107949	ENSG00000204348	1	6.29349e-13
4468-21	ENSG00000063176	ENSG00000204348	2	1.18299e-17
7231-37	ENSG00000187054	ENSG00000204348	1	9.45169e-12
8843-34	ENSG00000124920	ENSG00000204348	3	5.82798e-35
9522-3	ENSG00000156709	ENSG00000204348	6	7.61543e-32
6600-70	ENSG00000164620	ENSG00000204348	1	8.06807e-17
9328-55	ENSG00000204516	ENSG00000204348	7	7.74116e-47
7747-47	ENSG00000147123	ENSG00000204348	1	6.96895e-13
3494-71	ENSG00000158815	ENSG00000204348	1	1.49092e-14
7960-53	ENSG00000187537	ENSG00000204348	1	2.45998e-10
19506-6	ENSG00000149124	ENSG00000204348	2	1.63749e-14
8048-9	ENSG00000181867	ENSG00000204348	23	0
11387-3	ENSG00000213676	ENSG00000204348	5	1.23266e-93
13650-11	ENSG00000182132	ENSG00000204348	5	2.11039e-41
16299-13	ENSG00000181847	ENSG00000204348	1	4.59039e-21
9790-28	ENSG00000174672	ENSG00000204348	1	1.57679e-12
4271-75	ENSG00000123349	ENSG00000204348	1	3.2314e-11
4423-77	ENSG00000171552	ENSG00000204348	8	7.2296e-39
15315-64	ENSG00000119929	ENSG00000204348	1	8.43575e-11
11327-56	ENSG00000176444	ENSG00000204348	10	1.08452e-66
5345-51	ENSG00000136108	ENSG00000204348	2	2.50903e-21
3418-12	ENSG00000183049	ENSG00000204348	7	6.47618e-35
5102-55	ENSG00000204516	ENSG00000204348	20	0
12504-26	ENSG00000163431	ENSG00000204348	1	1.77089e-15
8062-15	ENSG00000142694	ENSG00000204348	1	8.35317e-11
11117-2	ENSG00000006282	ENSG00000204348	1	1.0966e-12
3202-28	ENSG00000131650	ENSG00000204348	1	2.64802e-14
19206-20	ENSG00000106268	ENSG00000204348	1	1.25442e-10
8785-1	ENSG00000140691	ENSG00000204348	2	3.22976e-20
19294-26	ENSG00000119878	ENSG00000204348	8	5.42259e-37
13429-3	ENSG00000180305	ENSG00000204348	1	9.77829e-24
2737-22	ENSG00000136999	ENSG00000204348	1	5.64161e-15
10081-17	ENSG00000119042	ENSG00000204348	5	7.63311e-34
9081-39	ENSG00000115194	ENSG00000204348	6	1.47779e-44
19208-8	ENSG00000121989	ENSG00000204348	6	4.88025e-32
6527-1	ENSG00000255690	ENSG00000204348	8	4.11147e-40
19374-72	ENSG00000214827	ENSG00000204348	1	1.66691e-23
7762-30	ENSG00000184602	ENSG00000204348	1	1.46246e-14
8380-244	ENSG00000185559	ENSG00000204348	1	1.17352e-22
17348-5	ENSG00000213463	ENSG00000204348	1	2.56365e-12
11988-24	ENSG00000080031	ENSG00000204348	2	1.51869e-17
11174-8	ENSG00000005108	ENSG00000204348	1	3.62981e-14
10342-55	ENSG00000105229	ENSG00000204348	1	2.24178e-14
2631-50	ENSG00000243646	ENSG00000204348	5	3.83614e-26
4297-62	ENSG00000262655	ENSG00000204348	2	3.24342e-13
18197-97	ENSG00000131730	ENSG00000204348	1	2.30536e-27
6992-67	ENSG00000223609	ENSG00000204348	7	3.96562e-42
17172-19	ENSG00000126549	ENSG00000204348	2	2.02361e-12
9873-17	ENSG00000173153	ENSG00000204348	1	1.32669e-15
4261-55	ENSG00000005421	ENSG00000204348	1	1.56691e-12
6395-58	ENSG00000149735	ENSG00000204348	3	3.7188e-34
13509-5	ENSG00000198794	ENSG00000204348	1	6.57775e-12
9735-44	ENSG00000153283	ENSG00000204348	4	1.34394e-43
13994-1	ENSG00000105202	ENSG00000204348	7	1.28834e-30
11163-7	ENSG00000183807	ENSG00000204348	1	2.69134e-12
8074-32	ENSG00000175606	ENSG00000204348	2	7.79356e-14
6994-19	ENSG00000088543	ENSG00000204348	9	4.27774e-45
13941-82	ENSG00000145982	ENSG00000204348	1	4.62242e-18
14120-2	ENSG00000108375	ENSG00000204348	2	3.86649e-24
17154-2	ENSG00000110958	ENSG00000204348	8	4.10031e-55
9310-2	ENSG00000172116	ENSG00000204348	7	2.93266e-45
3320-49	ENSG00000163453	ENSG00000204348	2	1.79152e-22
11229-16	ENSG00000178607	ENSG00000204348	1	6.68316e-13
12041-33	ENSG00000204390	ENSG00000204348	7	1.65892e-47
19196-73	ENSG00000171476	ENSG00000204348	1	8.8599e-12
13011-20	ENSG00000124614	ENSG00000204348	11	7.24663e-63
9302-90	ENSG00000179271	ENSG00000204348	1	1.51427e-14
15361-37	ENSG00000148677	ENSG00000204348	1	1.56638e-10
18396-10	ENSG00000104964	ENSG00000204348	1	7.50825e-14
16324-38	ENSG00000174125	ENSG00000204348	2	2.2797e-25
2979-8	ENSG00000163735	ENSG00000204348	1	2.35502e-12
14148-2	ENSG00000187608	ENSG00000204348	18	1.77848e-145
18326-50	ENSG00000156009	ENSG00000204348	1	3.47589e-14
8955-60	ENSG00000016864	ENSG00000204348	1	8.69427e-13
6915-2	ENSG00000174950	ENSG00000204348	1	9.05079e-25
14633-26	ENSG00000269556	ENSG00000204348	7	4.88941e-42
14043-12	ENSG00000102189	ENSG00000204348	5	1.28432e-31
17797-1	ENSG00000055130	ENSG00000204348	1	6.53399e-17
10847-1	ENSG00000197046	ENSG00000204348	3	7.72791e-27
11137-43	ENSG00000100368	ENSG00000204348	1	2.03791e-28
4133-54	ENSG00000100453	ENSG00000204348	1	2.03093e-10
8653-132	ENSG00000110011	ENSG00000204348	2	8.86584e-28
9125-23	ENSG00000127241	ENSG00000204348	1	1.36517e-10
11118-107	ENSG00000124839	ENSG00000204348	12	4.40161e-61
7738-299	ENSG00000111450	ENSG00000204348	1	2.58846e-22
17813-21	ENSG00000137274	ENSG00000204348	1	4.65704e-12
15297-3	ENSG00000188015	ENSG00000204348	1	3.4705e-12
9487-60	ENSG00000118702	ENSG00000204348	1	4.94982e-20
12891-1	ENSG00000164877	ENSG00000204348	2	7.49776e-31
7910-41	ENSG00000128011	ENSG00000204348	5	1.63477e-28
10955-4	ENSG00000132514	ENSG00000204348	3	1.71934e-26
9038-12	ENSG00000143543	ENSG00000204348	1	1.63484e-12
19575-4	ENSG00000187266	ENSG00000204348	1	8.33361e-12
3605-77	ENSG00000127241	ENSG00000204348	1	1.54273e-11
8363-18	ENSG00000164659	ENSG00000204348	1	9.43426e-15
12587-65	ENSG00000213465	ENSG00000204348	2	2.08847e-14
7880-9	ENSG00000129084	ENSG00000204348	4	2.25032e-35
10748-216	ENSG00000112852	ENSG00000204348	3	5.0831e-32
7752-31	ENSG00000166527	ENSG00000204348	3	1.31775e-30
11656-110	ENSG00000196405	ENSG00000204348	4	4.10339e-32
12864-9	ENSG00000172548	ENSG00000204348	1	1.66414e-28
13686-2	ENSG00000091181	ENSG00000204348	2	1.19548e-10
11383-41	ENSG00000135480	ENSG00000204348	2	3.31538e-23
9233-71	ENSG00000105825	ENSG00000204348	1	2.36859e-14
12403-30	ENSG00000155961	ENSG00000204348	1	7.69461e-21
18192-69	ENSG00000242520	ENSG00000204348	10	6.16906e-50
16913-8	ENSG00000026297	ENSG00000204348	1	6.13454e-15
6932-42	ENSG00000161638	ENSG00000204348	5	3.90343e-33
8929-7	ENSG00000145734	ENSG00000204348	1	5.57683e-18
16587-1	ENSG00000135222	ENSG00000204348	2	3.47347e-17
17393-13	ENSG00000122971	ENSG00000204348	4	7.31661e-31
14314-6	ENSG00000100023	ENSG00000204348	6	1.12579e-42
8002-27	ENSG00000166682	ENSG00000204348	1	5.98994e-12
17857-6	ENSG00000115361	ENSG00000204348	1	4.17084e-13
12455-48	ENSG00000085274	ENSG00000204348	1	3.28056e-29
4965-27	ENSG00000110955	ENSG00000204348	3	3.51097e-26
7854-38	ENSG00000188211	ENSG00000204348	1	2.48516e-16
15453-3	ENSG00000106927	ENSG00000204348	9	8.85432e-74
14692-3	ENSG00000158805	ENSG00000204348	12	3.61319e-66
13573-5	ENSG00000111229	ENSG00000204348	1	4.98114e-12
7765-15	ENSG00000078596	ENSG00000204348	2	9.22515e-20
2605-49	ENSG00000120949	ENSG00000204348	6	2.72616e-29
10772-21	ENSG00000169826	ENSG00000204348	1	1.36159e-16
5255-22	ENSG00000113448	ENSG00000204348	5	1.08722e-29
19279-42	ENSG00000114115	ENSG00000204348	1	1.14982e-10
18205-123	ENSG00000197172	ENSG00000204348	2	4.10472e-21
9032-30	ENSG00000047936	ENSG00000204348	3	3.7985e-27
3216-2	ENSG00000162896	ENSG00000204348	1	7.53537e-12
9969-8	ENSG00000004809	ENSG00000204348	2	1.37728e-19
13631-1	ENSG00000117222	ENSG00000204348	1	2.95425e-12
3440-7	ENSG00000145649	ENSG00000204348	15	1.26511e-74
18840-205	ENSG00000198574	ENSG00000204348	1	1.28443e-18
15329-167	ENSG00000116586	ENSG00000204348	1	4.45687e-12
11464-9	ENSG00000104856	ENSG00000204348	5	1.20711e-39
14034-22	ENSG00000184292	ENSG00000204348	1	7.98397e-11
5714-88	ENSG00000120235	ENSG00000204348	1	1.173e-10
13516-46	ENSG00000128463	ENSG00000204348	16	8.92911e-53
18943-4	ENSG00000140043	ENSG00000204348	5	1.59612e-31
12511-83	ENSG00000136052	ENSG00000204348	1	4.63976e-21
12845-18	ENSG00000115234	ENSG00000204348	1	7.34607e-13
2708-54	ENSG00000120337	ENSG00000204348	3	3.44335e-29
17750-8	ENSG00000171848	ENSG00000204348	3	4.77849e-15
5008-51	ENSG00000291237	ENSG00000204348	2	1.91257e-39
11439-88	ENSG00000131941	ENSG00000204348	2	6.85326e-32
19545-145	ENSG00000116288	ENSG00000204348	8	9.59792e-38
9175-48	ENSG00000171587	ENSG00000204348	1	1.37683e-10
9128-34	ENSG00000125848	ENSG00000204348	1	2.92626e-14
16877-19	ENSG00000148450	ENSG00000204348	1	1.31719e-10
7551-33	ENSG00000137507	ENSG00000204348	1	2.28433e-12
13689-2	ENSG00000115758	ENSG00000204348	1	1.19899e-24
17742-2	ENSG00000126458	ENSG00000204348	4	5.4499e-25
10035-6	ENSG00000120875	ENSG00000204348	1	3.57544e-13
14337-1	ENSG00000054116	ENSG00000204348	8	1.28143e-88
14134-49	ENSG00000139211	ENSG00000204348	1	1.1566e-10
12693-2	ENSG00000131171	ENSG00000204348	1	3.45376e-12
14128-121	ENSG00000186803	ENSG00000204348	1	2.55204e-13
6587-6	ENSG00000165379	ENSG00000204348	5	5.29427e-32
11228-37	ENSG00000166405	ENSG00000204348	2	2.96729e-22
13519-112	ENSG00000240771	ENSG00000204348	1	3.89198e-11
7932-23	ENSG00000149043	ENSG00000204348	1	2.2706e-11
9962-1	ENSG00000099834	ENSG00000204348	2	7.40299e-24
13493-5	ENSG00000182771	ENSG00000204348	1	4.93329e-15
11067-13	ENSG00000242252	ENSG00000204348	7	3.76427e-42
19302-7	ENSG00000133561	ENSG00000204348	1	2.70653e-11
13131-5	ENSG00000156515	ENSG00000204348	7	3.89906e-39
8318-13	ENSG00000166068	ENSG00000204348	1	1.10495e-11
19587-12	ENSG00000114030	ENSG00000204348	6	4.01169e-31
9176-3	ENSG00000185499	ENSG00000204348	6	3.83655e-35
17456-53	ENSG00000135052	ENSG00000204348	2	1.21576e-11
7860-9	ENSG00000148634	ENSG00000204348	2	2.67354e-26
12482-5	ENSG00000171634	ENSG00000204348	1	2.09065e-15
7867-154	ENSG00000070526	ENSG00000204348	2	4.37073e-26
17747-45	ENSG00000056558	ENSG00000204348	6	4.64373e-33
13374-4	ENSG00000214642	ENSG00000204348	9	4.08928e-80
9025-5	ENSG00000169877	ENSG00000204348	6	1.42404e-25
8017-23	ENSG00000110074	ENSG00000204348	4	2.48427e-19
15670-15	ENSG00000144119	ENSG00000204348	7	3.4462e-38
2859-69	ENSG00000147099	ENSG00000204348	1	2.19389e-17
8983-7	ENSG00000135052	ENSG00000204348	1	7.58311e-11
13068-139	ENSG00000173992	ENSG00000204348	4	1.10269e-28
8990-42	ENSG00000069849	ENSG00000204348	7	2.84089e-34
18890-227	ENSG00000171564	ENSG00000204348	5	1.85912e-36
5590-11	ENSG00000170044	ENSG00000204348	1	5.99998e-14
2986-49	ENSG00000163734	ENSG00000204348	1	1.09932e-10
17200-50	ENSG00000125498	ENSG00000204348	7	1.2092e-34
9374-24	ENSG00000053438	ENSG00000204348	6	2.3709e-34
9365-91	ENSG00000188107	ENSG00000204348	1	1.66036e-13
4983-6	ENSG00000089248	ENSG00000204348	4	2.22517e-20
5992-50	ENSG00000153563	ENSG00000204348	1	1.2217e-16
17365-7	ENSG00000171097	ENSG00000204348	8	1.52345e-45
12939-1	ENSG00000171453	ENSG00000204348	8	1.31783e-55
8071-114	ENSG00000113212	ENSG00000204348	1	2.36579e-18
12473-48	ENSG00000167977	ENSG00000204348	3	2.70752e-31
10440-26	ENSG00000166250	ENSG00000204348	1	4.40128e-11
17453-34	ENSG00000047457	ENSG00000204348	10	1.66694e-55
12721-4	ENSG00000106052	ENSG00000204348	1	7.40602e-17
12756-3	ENSG00000112182	ENSG00000204348	1	1.24865e-21
3374-49	ENSG00000101336	ENSG00000204348	1	8.81105e-12
15668-19	ENSG00000116985	ENSG00000204348	9	2.32501e-55
5724-58	ENSG00000189001	ENSG00000204348	1	5.48572e-14
19242-21	ENSG00000113068	ENSG00000204348	1	2.67735e-11
19483-16	ENSG00000119537	ENSG00000204348	7	3.14487e-49
8700-325	ENSG00000178234	ENSG00000204348	3	1.33936e-27
8306-54	ENSG00000130962	ENSG00000204348	1	2.45326e-13
11401-181	ENSG00000118518	ENSG00000204348	1	3.08085e-11
16021-30	ENSG00000150394	ENSG00000204348	11	1.5659e-56
13059-33	ENSG00000135002	ENSG00000204348	2	9.31267e-22
14618-26	ENSG00000154978	ENSG00000204348	1	9.96273e-11
9251-28	ENSG00000013288	ENSG00000204348	1	2.69646e-13
7071-23	ENSG00000177239	ENSG00000204348	1	9.59459e-11
6536-54	ENSG00000151176	ENSG00000204348	1	3.47917e-11
3186-2	ENSG00000166278	ENSG00000204348	21	7.11459e-301
19596-18	ENSG00000185024	ENSG00000204348	3	1.65313e-26
12580-7	ENSG00000100804	ENSG00000204348	3	2.29714e-25
13961-18	ENSG00000131437	ENSG00000204348	2	1.88966e-18
6079-59	ENSG00000155893	ENSG00000204348	1	4.59833e-15
18270-10	ENSG00000166337	ENSG00000204348	11	2.13929e-61
10527-22	ENSG00000135829	ENSG00000204348	2	3.96806e-35
8681-93	ENSG00000164040	ENSG00000204348	2	2.31198e-33
15692-300	ENSG00000156574	ENSG00000204348	1	3.04061e-11
3079-62	ENSG00000106538	ENSG00000204348	1	1.12484e-19
13007-66	ENSG00000187922	ENSG00000204348	10	1.00593e-57
9936-27	ENSG00000072201	ENSG00000204348	1	5.57305e-16
9372-157	ENSG00000149573	ENSG00000204348	10	3.38206e-61
5745-64	ENSG00000137558	ENSG00000204348	5	1.28742e-26
13574-50	ENSG00000172602	ENSG00000204348	1	1.90904e-19
16746-12	ENSG00000163083	ENSG00000204348	1	1.34003e-14
12521-3	ENSG00000123080	ENSG00000204348	7	1.67132e-41
18404-22	ENSG00000100124	ENSG00000204348	1	7.11248e-13
17811-78	ENSG00000198203	ENSG00000204348	3	1.01538e-22
9111-40	ENSG00000092051	ENSG00000204348	7	1.69922e-63
7778-104	ENSG00000165233	ENSG00000204348	1	2.08526e-10
16591-71	ENSG00000134216	ENSG00000204348	1	2.62227e-19
9039-47	ENSG00000143337	ENSG00000204348	2	2.00823e-21
10438-19	ENSG00000198223	ENSG00000204348	1	1.83659e-18
3437-80	ENSG00000122025	ENSG00000204348	4	8.6005e-31
6369-82	ENSG00000177030	ENSG00000204348	1	1.53132e-13
17771-35	ENSG00000241258	ENSG00000204348	1	9.02122e-26
3030-3	ENSG00000104938	ENSG00000204348	2	3.24895e-26
16807-35	ENSG00000130595	ENSG00000204348	6	2.51705e-38
2775-54	ENSG00000112116	ENSG00000204348	3	1.74667e-13
2889-37	ENSG00000150281	ENSG00000204348	1	2.65873e-15
5246-64	ENSG00000186642	ENSG00000204348	1	9.1553e-11
11838-130	ENSG00000103335	ENSG00000204348	1	3.08415e-12
16858-384	ENSG00000142552	ENSG00000204348	1	2.56572e-14
13229-20	ENSG00000198625	ENSG00000204348	6	3.03033e-63
16923-20	ENSG00000070087	ENSG00000204348	1	7.62062e-12
7805-52	ENSG00000108587	ENSG00000204348	3	2.38627e-26
11129-66	ENSG00000130385	ENSG00000204348	2	1.6261e-26
4906-35	ENSG00000198734	ENSG00000204348	3	2.52191e-13
6545-58	ENSG00000171867	ENSG00000204348	1	4.04082e-16
9607-39	ENSG00000187533	ENSG00000204348	1	3.28391e-19
9786-310	ENSG00000137331	ENSG00000204348	3	1.43714e-31
7911-29	ENSG00000177098	ENSG00000204348	6	8.11519e-32
8696-15	ENSG00000128242	ENSG00000204348	15	7.59388e-67
13653-335	ENSG00000133315	ENSG00000204348	4	2.21224e-43
13039-1	ENSG00000117751	ENSG00000204348	1	1.51099e-10
9576-58	ENSG00000130675	ENSG00000204348	1	2.35125e-13
2967-8	ENSG00000162692	ENSG00000204348	2	4.35802e-12
10890-135	ENSG00000188501	ENSG00000204348	1	1.4008e-11
7117-21	ENSG00000114204	ENSG00000204348	1	3.01461e-21
6611-8	ENSG00000134901	ENSG00000204348	1	2.98234e-20
17703-40	ENSG00000112312	ENSG00000204348	1	1.33207e-13
4150-75	ENSG00000122194	ENSG00000204348	3	8.98085e-22
12862-14	ENSG00000111859	ENSG00000204348	1	8.95272e-11
10571-14	ENSG00000131446	ENSG00000204348	1	9.95709e-14
14245-195	ENSG00000162627	ENSG00000204348	4	6.61815e-38
2770-51	ENSG00000108702	ENSG00000204348	10	1.36452e-53
7850-1	ENSG00000131055	ENSG00000204348	10	5.11446e-50
3797-1	ENSG00000170558	ENSG00000204348	1	8.70961e-14
9800-20	ENSG00000166136	ENSG00000204348	1	8.24845e-16
19381-7	ENSG00000253148	ENSG00000204348	1	4.38762e-12
12991-49	ENSG00000112659	ENSG00000204348	1	1.64694e-20
10513-13	ENSG00000115041	ENSG00000204348	1	6.61975e-12
17505-125	ENSG00000168060	ENSG00000204348	9	9.06051e-35
18194-18	ENSG00000205186	ENSG00000204348	9	2.69332e-48
6447-73	ENSG00000163661	ENSG00000204348	2	2.78598e-34
7038-45	ENSG00000113532	ENSG00000204348	2	1.98506e-12
15390-3	ENSG00000069482	ENSG00000204348	6	8.05337e-34
10078-5	ENSG00000151929	ENSG00000204348	1	4.12384e-21
18182-24	ENSG00000124253	ENSG00000204348	7	8.56254e-43
7203-125	ENSG00000169733	ENSG00000204348	1	1.99424e-13
19180-38	ENSG00000144366	ENSG00000204348	9	1.27264e-41
18893-26	ENSG00000205336	ENSG00000204348	2	8.33255e-22
7069-9	ENSG00000171045	ENSG00000204348	4	8.93848e-31
10677-9	ENSG00000065518	ENSG00000204348	12	4.47666e-70
19109-32	ENSG00000180964	ENSG00000204348	1	2.64245e-16
3479-71	ENSG00000010438	ENSG00000204348	1	5.67069e-13
2849-49	ENSG00000204472	ENSG00000204348	4	2.43693e-29
6151-18	ENSG00000034152	ENSG00000204348	1	5.85253e-12
9984-12	ENSG00000181704	ENSG00000204348	1	2.17872e-19
11429-80	ENSG00000092199	ENSG00000204348	2	3.11212e-27
10675-223	ENSG00000213593	ENSG00000204348	6	2.80023e-32
15313-28	ENSG00000164109	ENSG00000204348	1	2.61328e-15
4123-60	ENSG00000075388	ENSG00000204348	1	1.77312e-11
18190-15	ENSG00000255501	ENSG00000204348	3	4.50556e-25
10453-7	ENSG00000273777	ENSG00000204348	1	7.80399e-13
13595-20	ENSG00000259431	ENSG00000204348	2	5.0101e-21
12572-236	ENSG00000100842	ENSG00000204348	6	9.59828e-38
8815-1	ENSG00000183801	ENSG00000204348	1	1.40608e-11
3192-3	ENSG00000133313	ENSG00000204348	6	2.51671e-30
19316-2	ENSG00000100209	ENSG00000204348	8	3.17031e-50
18339-207	ENSG00000277791	ENSG00000204348	4	2.48577e-29
4712-28	ENSG00000189058	ENSG00000204348	7	8.2213e-31
7968-15	ENSG00000109943	ENSG00000204348	1	1.25861e-10
13946-8	ENSG00000174243	ENSG00000204348	4	7.66243e-25
10817-26	ENSG00000196860	ENSG00000204348	9	8.6687e-49
7818-101	ENSG00000183347	ENSG00000204348	10	3.51651e-50
18187-16	ENSG00000108381	ENSG00000204348	3	6.28945e-38
18290-6	ENSG00000265190	ENSG00000204348	4	9.99448e-32
12923-51	ENSG00000128422	ENSG00000204348	1	7.51724e-20
7104-71	ENSG00000100314	ENSG00000204348	1	1.09877e-15
9959-60	ENSG00000105696	ENSG00000204348	2	2.19923e-18
6055-53	ENSG00000142166	ENSG00000204348	3	1.8329e-17
7146-16	ENSG00000155660	ENSG00000204348	1	6.5344e-17
9896-21	ENSG00000176165	ENSG00000204348	1	6.35313e-18
18870-1	ENSG00000198851	ENSG00000204348	7	1.85662e-49
4562-1	ENSG00000122584	ENSG00000204348	6	1.65308e-33
9254-18	ENSG00000179639	ENSG00000204348	7	4.90205e-41
9241-40	ENSG00000089012	ENSG00000204348	1	1.36578e-20
13960-15	ENSG00000133612	ENSG00000204348	1	2.04791e-17
18255-6	ENSG00000159348	ENSG00000204348	2	8.50073e-22
9773-15	ENSG00000163162	ENSG00000204348	3	1.08677e-34
9934-29	ENSG00000174238	ENSG00000204348	1	2.39201e-13
16852-10	ENSG00000174827	ENSG00000204348	1	1.78002e-21
5392-73	ENSG00000026103	ENSG00000204348	1	8.9235e-13
19323-1	ENSG00000147654	ENSG00000204348	15	1.20269e-115
8535-102	ENSG00000161249	ENSG00000204351	40	4.96352e-19
17138-8	ENSG00000243955	ENSG00000204351	4	3.28158e-11
9092-33	ENSG00000116194	ENSG00000204351	46	3.94043e-36
3629-60	ENSG00000198752	ENSG00000204351	35	1.33342e-15
11239-49	ENSG00000187045	ENSG00000204351	4	3.38555e-11
7815-49	ENSG00000137142	ENSG00000204351	7	2.24807e-12
6469-62	ENSG00000244355	ENSG00000204351	2	1.42068e-12
15497-9	ENSG00000002587	ENSG00000204351	45	1.54589e-35
15653-9	ENSG00000123500	ENSG00000204351	1	1.91329e-10
8976-13	ENSG00000135454	ENSG00000204351	3	3.60467e-11
9327-3	ENSG00000150551	ENSG00000204351	45	1.50915e-27
13470-43	ENSG00000160801	ENSG00000204351	32	6.51459e-15
8067-21	ENSG00000175538	ENSG00000204351	44	9.88662e-24
17855-28	ENSG00000117152	ENSG00000204351	44	5.22146e-27
2838-53	ENSG00000198598	ENSG00000204351	46	2.84567e-45
13707-27	ENSG00000152583	ENSG00000204351	1	2.81907e-10
10063-10	ENSG00000115392	ENSG00000204351	42	2.6795e-18
10582-36	ENSG00000185900	ENSG00000204351	45	2.02448e-41
2431-17	ENSG00000100448	ENSG00000204351	33	1.20965e-15
4721-54	ENSG00000160180	ENSG00000204351	41	3.65735e-39
11570-94	ENSG00000075790	ENSG00000204351	46	6.2946e-37
11198-37	ENSG00000157613	ENSG00000204351	41	1.30489e-19
13441-30	ENSG00000150764	ENSG00000204351	43	5.61582e-21
11988-24	ENSG00000080031	ENSG00000204351	43	1.91538e-28
8336-267	ENSG00000178075	ENSG00000204351	5	9.49512e-13
6369-82	ENSG00000177030	ENSG00000204351	44	7.59384e-25
3376-49	ENSG00000144730	ENSG00000204351	45	7.18369e-32
13665-35	ENSG00000073711	ENSG00000204351	44	1.02939e-28
5704-74	ENSG00000197540	ENSG00000204351	2	1.48156e-12
5726-49	ENSG00000178287	ENSG00000204351	46	1.35449e-48
14192-31	ENSG00000163440	ENSG00000204351	5	1.07712e-11
3003-29	ENSG00000204475	ENSG00000204351	39	4.35351e-33
4472-5	ENSG00000198467	ENSG00000204351	47	1.00945e-118
14334-3	ENSG00000109047	ENSG00000204351	45	7.7927e-33
9378-6	ENSG00000130720	ENSG00000204351	46	9.23766e-49
14061-48	ENSG00000120659	ENSG00000204351	43	1.19984e-23
6430-36	ENSG00000198673	ENSG00000204351	34	8.40605e-15
7910-41	ENSG00000128011	ENSG00000204351	46	2.28202e-53
12798-46	ENSG00000050438	ENSG00000204351	36	9.59324e-16
7104-71	ENSG00000100314	ENSG00000204351	45	4.04274e-26
11537-12	ENSG00000106327	ENSG00000204351	44	4.3967e-23
11162-37	ENSG00000120160	ENSG00000204351	3	2.87607e-13
8068-43	ENSG00000164976	ENSG00000204351	13	2.5368e-14
9930-48	ENSG00000136928	ENSG00000204351	40	4.21993e-17
12960-9	ENSG00000106633	ENSG00000204351	45	3.02316e-30
10842-7	ENSG00000176928	ENSG00000204351	45	1.56349e-31
4476-22	ENSG00000115085	ENSG00000204351	46	7.79556e-103
3323-37	ENSG00000157193	ENSG00000204351	8	3.22587e-21
16298-84	ENSG00000117215	ENSG00000204351	5	6.74986e-13
4301-58	ENSG00000167900	ENSG00000204351	46	3.66987e-59
8800-14	ENSG00000052841	ENSG00000204351	1	2.77577e-10
2859-69	ENSG00000147099	ENSG00000204351	45	2.5207e-34
9607-39	ENSG00000187533	ENSG00000204351	45	2.87334e-30
12616-45	ENSG00000115216	ENSG00000204351	43	8.25726e-19
14148-2	ENSG00000187608	ENSG00000204351	43	3.52449e-50
16802-31	ENSG00000109180	ENSG00000204351	47	1.44354e-77
10721-76	ENSG00000204389	ENSG00000204351	40	1.0513e-15
6941-11	ENSG00000144455	ENSG00000204351	45	2.47775e-31
18324-61	ENSG00000139531	ENSG00000204351	42	3.23326e-16
6079-59	ENSG00000155893	ENSG00000204351	44	3.40953e-23
2475-1	ENSG00000157404	ENSG00000204351	46	1.58365e-44
11380-84	ENSG00000112183	ENSG00000204351	46	6.69861e-68
13013-41	ENSG00000185345	ENSG00000204351	45	3.31442e-33
6273-58	ENSG00000117385	ENSG00000204351	45	8.54004e-31
11666-72	ENSG00000135824	ENSG00000204351	47	4.03244e-97
3178-5	ENSG00000109861	ENSG00000204351	46	8.78172e-56
10710-23	ENSG00000186075	ENSG00000204351	2	7.57664e-11
11430-49	ENSG00000135144	ENSG00000204351	44	1.61306e-44
15675-3	ENSG00000172216	ENSG00000204351	47	7.55868e-90
5114-65	ENSG00000113494	ENSG00000204351	43	5.30404e-20
9532-5	ENSG00000166272	ENSG00000204351	1	1.13791e-10
9276-7	ENSG00000158516	ENSG00000204351	37	3.89252e-18
8366-19	ENSG00000162817	ENSG00000204351	46	3.93507e-35
6231-46	ENSG00000113739	ENSG00000204351	1	1.48974e-11
13502-2	ENSG00000181045	ENSG00000204351	45	1.711e-33
9543-131	ENSG00000213380	ENSG00000204351	3	1.00409e-13
11543-84	ENSG00000050405	ENSG00000204351	46	1.1012e-32
17410-5	ENSG00000153140	ENSG00000204351	2	7.97417e-12
10945-11	ENSG00000135823	ENSG00000204351	45	2.05846e-25
7755-37	ENSG00000082781	ENSG00000204351	46	3.15866e-26
9875-107	ENSG00000079134	ENSG00000204351	45	5.50942e-24
9370-69	ENSG00000137563	ENSG00000204351	1	1.65628e-10
13729-26	ENSG00000144040	ENSG00000204351	43	7.86443e-23
4551-72	ENSG00000159618	ENSG00000204351	44	4.34414e-25
7065-1	ENSG00000204420	ENSG00000204351	1	1.51102e-11
8888-33	ENSG00000203870	ENSG00000204351	42	3.97585e-19
5468-67	ENSG00000163702	ENSG00000204351	40	1.28776e-17
7823-22	ENSG00000070731	ENSG00000204351	46	1.32982e-100
8106-15	ENSG00000124783	ENSG00000204351	41	5.86066e-18
18926-7	ENSG00000100567	ENSG00000204351	1	4.04568e-11
9957-9	ENSG00000124226	ENSG00000204351	1	2.11613e-11
18876-77	ENSG00000140835	ENSG00000204351	1	2.53413e-10
15574-37	ENSG00000145386	ENSG00000204351	3	6.44782e-12
12572-236	ENSG00000100842	ENSG00000204351	46	1.54041e-34
17155-1	ENSG00000160948	ENSG00000204351	47	1.64255e-97
11303-7	ENSG00000101347	ENSG00000204351	44	5.72571e-28
6604-59	ENSG00000173376	ENSG00000204351	44	6.12236e-25
4559-64	ENSG00000115919	ENSG00000204351	42	1.01795e-20
3366-51	ENSG00000143369	ENSG00000204351	1	1.00917e-10
7967-38	ENSG00000222036	ENSG00000204351	35	2.34258e-14
11160-56	ENSG00000133874	ENSG00000204351	2	1.63431e-11
2526-53	ENSG00000164761	ENSG00000204351	11	4.55664e-12
9444-70	ENSG00000183628	ENSG00000204351	45	2.76371e-30
16814-13	ENSG00000022267	ENSG00000204351	45	4.07838e-34
15666-21	ENSG00000125845	ENSG00000204351	6	3.03166e-13
14286-2	ENSG00000131196	ENSG00000204351	46	3.7716e-57
8876-51	ENSG00000110076	ENSG00000204351	46	8.63896e-39
11292-13	ENSG00000168077	ENSG00000204351	46	2.40583e-75
13672-3	ENSG00000173110	ENSG00000204351	45	7.5568e-38
9823-2	ENSG00000228716	ENSG00000204351	1	2.42537e-10
18158-45	ENSG00000064012	ENSG00000204351	45	1.69562e-32
4543-65	ENSG00000050767	ENSG00000204351	12	4.30581e-12
11146-4	ENSG00000122145	ENSG00000204351	2	1.88846e-11
5623-11	ENSG00000186074	ENSG00000204351	30	7.04738e-15
2783-18	ENSG00000276085	ENSG00000204351	46	4.70602e-70
8394-56	ENSG00000169385	ENSG00000204351	28	1.99201e-15
9317-4	ENSG00000175489	ENSG00000204351	46	2.31043e-63
6480-1	ENSG00000171302	ENSG00000204351	46	1.49209e-47
17451-13	ENSG00000153094	ENSG00000204351	45	1.0712e-26
3431-54	ENSG00000146904	ENSG00000204351	5	1.74829e-11
15669-7	ENSG00000157764	ENSG00000204351	2	2.36682e-10
13655-34	ENSG00000115053	ENSG00000204351	2	1.49801e-10
7242-14	ENSG00000165633	ENSG00000204351	47	4.18985e-75
19108-50	ENSG00000169057	ENSG00000204351	8	2.0614e-13
18894-1	ENSG00000176153	ENSG00000204351	18	2.86847e-16
2704-74	ENSG00000240505	ENSG00000204351	45	1.30022e-30
3471-49	ENSG00000115661	ENSG00000204351	46	5.9907e-70
11653-69	ENSG00000196517	ENSG00000204351	3	9.78472e-12
9923-6	ENSG00000115904	ENSG00000204351	11	6.21366e-15
16296-43	ENSG00000139292	ENSG00000204351	43	1.91333e-25
2635-61	ENSG00000204381	ENSG00000204351	47	3.29202e-71
8671-378	ENSG00000181029	ENSG00000204351	44	1.9731e-21
7225-51	ENSG00000169446	ENSG00000204351	45	2.96536e-21
16591-71	ENSG00000134216	ENSG00000204351	45	2.99393e-30
19596-18	ENSG00000185024	ENSG00000204351	45	1.46818e-43
8094-20	ENSG00000145354	ENSG00000204351	5	4.31631e-12
2952-75	ENSG00000017427	ENSG00000204351	45	6.12338e-30
4280-47	ENSG00000106588	ENSG00000204351	46	1.32866e-42
17752-24	ENSG00000081181	ENSG00000204351	29	2.27574e-22
9887-40	ENSG00000122257	ENSG00000204351	44	8.84056e-22
17743-14	ENSG00000077721	ENSG00000204351	46	9.43689e-45
16749-79	ENSG00000266524	ENSG00000204351	46	8.5356e-48
10767-52	ENSG00000173698	ENSG00000204351	10	1.12142e-12
6990-44	ENSG00000128228	ENSG00000204351	12	1.41839e-11
12811-55	ENSG00000170954	ENSG00000204351	23	8.62478e-17
7786-83	ENSG00000110852	ENSG00000204351	7	1.06323e-11
17163-117	ENSG00000138772	ENSG00000204351	23	6.67881e-16
3391-10	ENSG00000105851	ENSG00000204351	46	1.90177e-61
9012-1	ENSG00000101161	ENSG00000204351	45	4.75619e-26
9039-47	ENSG00000143337	ENSG00000204351	2	2.9592e-18
11129-66	ENSG00000130385	ENSG00000204351	46	1.8005e-37
10882-12	ENSG00000134765	ENSG00000204351	46	7.70324e-30
7932-23	ENSG00000149043	ENSG00000204351	40	4.65261e-17
12507-16	ENSG00000086544	ENSG00000204351	5	4.09531e-13
7267-2	ENSG00000100596	ENSG00000204351	46	3.78742e-36
17836-17	ENSG00000188643	ENSG00000204351	8	3.17852e-13
12528-40	ENSG00000124535	ENSG00000204351	44	2.9257e-19
3216-2	ENSG00000162896	ENSG00000204351	1	1.8664e-11
7991-54	ENSG00000173389	ENSG00000204351	45	8.23591e-27
7860-9	ENSG00000148634	ENSG00000204351	46	3.56498e-44
11280-6	ENSG00000128683	ENSG00000204351	37	2.81794e-16
13484-69	ENSG00000108821	ENSG00000204351	2	4.19532e-12
8104-21	ENSG00000110324	ENSG00000204351	44	1.54143e-23
12585-39	ENSG00000012061	ENSG00000204351	44	7.17903e-22
18304-19	ENSG00000107949	ENSG00000204351	42	7.34388e-20
12456-5	ENSG00000170525	ENSG00000204351	46	7.85386e-42
5476-66	ENSG00000126583	ENSG00000204351	39	4.66736e-20
2809-25	ENSG00000158859	ENSG00000204351	1	2.17995e-10
11202-70	ENSG00000089225	ENSG00000204351	17	1.7962e-13
7917-17	ENSG00000108582	ENSG00000204351	45	1.91773e-23
12531-5	ENSG00000269526	ENSG00000204351	45	1.18336e-29
14028-22	ENSG00000011405	ENSG00000204351	47	8.59523e-76
10356-21	ENSG00000177606	ENSG00000204351	45	2.29801e-40
12873-11	ENSG00000197471	ENSG00000204351	4	1.94668e-12
19264-6	ENSG00000117748	ENSG00000204351	44	5.01413e-22
3494-71	ENSG00000158815	ENSG00000204351	45	2.26024e-24
6574-11	ENSG00000162894	ENSG00000204351	1	2.7168e-10
6405-74	ENSG00000242221	ENSG00000204351	46	5.03248e-35
16551-14	ENSG00000173757	ENSG00000204351	47	2.01184e-73
12750-9	ENSG00000160255	ENSG00000204351	44	1.03043e-23
16585-16	ENSG00000176383	ENSG00000204351	45	3.63983e-28
13740-51	ENSG00000162998	ENSG00000204351	43	6.0306e-27
8825-4	ENSG00000085514	ENSG00000204351	1	9.47066e-11
13623-4	ENSG00000167548	ENSG00000204351	45	8.40504e-24
13745-10	ENSG00000118762	ENSG00000204351	17	1.45512e-15
15310-61	ENSG00000198901	ENSG00000204351	44	1.63344e-22
18410-26	ENSG00000179674	ENSG00000204351	45	2.21668e-27
11405-150	ENSG00000187796	ENSG00000204351	45	6.06011e-27
8897-3	ENSG00000238083	ENSG00000204351	3	1.86496e-11
3172-28	ENSG00000113273	ENSG00000204351	44	9.62613e-23
7249-307	ENSG00000137875	ENSG00000204351	44	8.7943e-27
14226-120	ENSG00000132840	ENSG00000204351	46	2.00891e-42
5347-59	ENSG00000134057	ENSG00000204351	41	5.65987e-20
9834-62	ENSG00000196616	ENSG00000204351	1	7.07092e-12
2714-78	ENSG00000164022	ENSG00000204351	1	8.59142e-11
11593-21	ENSG00000138755	ENSG00000204351	35	3.51029e-18
8842-16	ENSG00000178075	ENSG00000204351	1	2.23582e-10
18332-17	ENSG00000168993	ENSG00000204351	1	1.06811e-10
12332-7	ENSG00000103319	ENSG00000204351	21	2.24991e-62
11465-4	ENSG00000181619	ENSG00000204351	45	1.50195e-31
7738-299	ENSG00000111450	ENSG00000204351	45	1.07939e-30
9068-17	ENSG00000188385	ENSG00000204351	1	2.67068e-10
7803-4	ENSG00000175264	ENSG00000204351	15	2.38251e-12
13513-174	ENSG00000131788	ENSG00000204351	14	2.43013e-13
4471-50	ENSG00000125780	ENSG00000204351	15	1.75284e-33
15487-164	ENSG00000198848	ENSG00000204351	47	2.53276e-50
17362-5	ENSG00000134086	ENSG00000204351	34	1.04369e-17
8273-84	ENSG00000164509	ENSG00000204351	14	2.50433e-13
19213-1	ENSG00000122711	ENSG00000204351	47	4.11355e-59
9363-11	ENSG00000169551	ENSG00000204351	45	4.61575e-28
18414-26	ENSG00000162980	ENSG00000204351	36	7.41357e-16
12427-8	ENSG00000101224	ENSG00000204351	45	5.68587e-26
12504-26	ENSG00000163431	ENSG00000204351	45	7.99425e-25
12771-19	ENSG00000167384	ENSG00000204351	1	9.31017e-13
9082-25	ENSG00000101251	ENSG00000204351	46	4.8059e-89
11396-39	ENSG00000122735	ENSG00000204351	45	6.35322e-38
4158-54	ENSG00000122861	ENSG00000204351	1	7.84159e-11
6119-14	ENSG00000165072	ENSG00000204351	37	1.69255e-15
5676-54	ENSG00000101440	ENSG00000204351	1	2.45816e-10
8654-13	ENSG00000137845	ENSG00000204351	45	2.66782e-31
3873-51	ENSG00000115705	ENSG00000204351	46	7.92573e-63
10761-5	ENSG00000086598	ENSG00000204351	35	4.63574e-16
17326-44	ENSG00000158716	ENSG00000204351	12	5.69881e-14
17137-160	ENSG00000244734	ENSG00000204351	35	3.06294e-17
14624-51	ENSG00000102974	ENSG00000204351	35	3.3004e-17
10557-6	ENSG00000153495	ENSG00000204351	39	7.84003e-16
10023-32	ENSG00000111424	ENSG00000204351	45	6.49656e-33
16315-105	ENSG00000102755	ENSG00000204351	18	1.37604e-14
11071-1	ENSG00000113525	ENSG00000204351	3	1.85601e-11
16754-40	ENSG00000147044	ENSG00000204351	44	1.12066e-20
11185-145	ENSG00000131979	ENSG00000204351	46	7.1338e-41
6896-3	ENSG00000143110	ENSG00000204351	45	7.07822e-26
7737-76	ENSG00000115221	ENSG00000204351	8	2.91468e-13
11108-16	ENSG00000196924	ENSG00000204351	2	4.66168e-11
12892-10	ENSG00000142765	ENSG00000204351	45	2.47714e-30
18194-18	ENSG00000205186	ENSG00000204351	47	3.33146e-87
11118-107	ENSG00000124839	ENSG00000204351	47	6.57946e-119
4146-58	ENSG00000225950	ENSG00000204351	13	1.79511e-15
13468-5	ENSG00000215041	ENSG00000204351	36	3.47594e-15
3388-58	ENSG00000101349	ENSG00000204351	46	9.03237e-52
18195-3	ENSG00000149716	ENSG00000204351	47	6.43966e-91
16887-29	ENSG00000141378	ENSG00000204351	20	6.88578e-13
10426-21	ENSG00000108433	ENSG00000204351	46	5.71617e-45
12636-113	ENSG00000143499	ENSG00000204351	29	1.57509e-16
8853-2	ENSG00000111729	ENSG00000204351	45	7.82966e-32
14662-6	ENSG00000099326	ENSG00000204351	43	2.81314e-21
9856-22	ENSG00000095059	ENSG00000204351	36	7.73505e-16
8569-147	ENSG00000134108	ENSG00000204351	2	2.14266e-10
7231-37	ENSG00000187054	ENSG00000204351	43	5.09994e-21
8008-28	ENSG00000135116	ENSG00000204351	45	2.15156e-24
14618-26	ENSG00000154978	ENSG00000204351	39	3.82338e-20
14093-10	ENSG00000090554	ENSG00000204351	2	9.72002e-12
9774-59	ENSG00000170153	ENSG00000204351	3	9.97268e-13
9329-28	ENSG00000161911	ENSG00000204351	2	1.76609e-10
9865-40	ENSG00000119048	ENSG00000204351	10	1.39924e-14
9229-9	ENSG00000141086	ENSG00000204351	46	9.06661e-57
13573-5	ENSG00000111229	ENSG00000204351	45	3.23224e-27
18886-28	ENSG00000177103	ENSG00000204351	27	6.5587e-17
11556-19	ENSG00000101199	ENSG00000204351	44	7.15473e-24
9962-1	ENSG00000099834	ENSG00000204351	45	1.22951e-40
9577-26	ENSG00000143858	ENSG00000204351	4	2.73353e-13
19294-26	ENSG00000119878	ENSG00000204351	47	1.74091e-69
16324-38	ENSG00000174125	ENSG00000204351	45	3.47913e-44
18945-11	ENSG00000090104	ENSG00000204351	2	2.15965e-11
8312-139	ENSG00000162368	ENSG00000204351	41	4.86415e-17
2760-2	ENSG00000168309	ENSG00000204351	46	9.4642e-50
6517-14	ENSG00000266524	ENSG00000204351	29	1.07981e-13
4125-52	ENSG00000204305	ENSG00000204351	1	4.05172e-37
2997-8	ENSG00000154721	ENSG00000204351	42	7.22436e-19
3182-38	ENSG00000138185	ENSG00000204351	46	4.54725e-77
12363-70	ENSG00000071575	ENSG00000204351	29	4.01233e-14
2849-49	ENSG00000204472	ENSG00000204351	37	1.68663e-24
4769-10	ENSG00000102837	ENSG00000204351	2	4.47841e-14
9983-97	ENSG00000146250	ENSG00000204351	45	2.46015e-32
13113-7	ENSG00000118785	ENSG00000204351	4	3.27811e-12
4127-75	ENSG00000039537	ENSG00000204351	44	5.48617e-22
12516-13	ENSG00000197905	ENSG00000204351	44	6.63794e-27
10535-25	ENSG00000156885	ENSG00000204351	26	1.79456e-14
8587-21	ENSG00000196800	ENSG00000204351	45	4.19021e-44
13525-17	ENSG00000168418	ENSG00000204351	45	6.88712e-42
16913-8	ENSG00000026297	ENSG00000204351	2	5.74564e-12
15315-64	ENSG00000119929	ENSG00000204351	42	7.36254e-19
10693-43	ENSG00000188883	ENSG00000204351	2	1.90438e-10
12347-29	ENSG00000136280	ENSG00000204351	46	4.65211e-36
12001-7	ENSG00000104067	ENSG00000204351	46	1.20042e-59
11308-8	ENSG00000143578	ENSG00000204351	1	4.50062e-12
12668-7	ENSG00000119541	ENSG00000204351	46	6.04778e-33
9022-49	ENSG00000186458	ENSG00000204351	46	3.68978e-111
8399-6	ENSG00000081320	ENSG00000204351	4	2.95123e-12
9287-6	ENSG00000116096	ENSG00000204351	21	2.28016e-13
4143-74	ENSG00000143184	ENSG00000204351	44	2.96396e-21
7854-38	ENSG00000188211	ENSG00000204351	45	3.10376e-27
14250-115	ENSG00000108578	ENSG00000204351	1	1.86325e-10
15318-75	ENSG00000197747	ENSG00000204351	41	1.30804e-18
16308-14	ENSG00000186265	ENSG00000204351	41	2.69733e-18
6594-64	ENSG00000112167	ENSG00000204351	43	1.8939e-19
15419-15	ENSG00000137674	ENSG00000204351	47	4.33543e-53
18297-8	ENSG00000158186	ENSG00000204351	47	4.39794e-39
18276-34	ENSG00000213231	ENSG00000204351	38	2.27276e-16
2696-87	ENSG00000125650	ENSG00000204351	4	5.81045e-12
19310-81	ENSG00000105669	ENSG00000204351	45	5.8782e-38
19567-1	ENSG00000146648	ENSG00000204351	20	4.60357e-13
12904-180	ENSG00000107611	ENSG00000204351	4	6.62275e-11
18323-39	ENSG00000072832	ENSG00000204351	3	8.95679e-12
18208-3	ENSG00000157456	ENSG00000204351	47	6.22139e-87
7081-2	ENSG00000026950	ENSG00000204351	46	1.69734e-32
11671-19	ENSG00000156983	ENSG00000204351	46	5.46729e-32
3218-8	ENSG00000086205	ENSG00000204351	39	9.57375e-16
18259-15	ENSG00000106511	ENSG00000204351	47	8.0736e-44
19506-6	ENSG00000149124	ENSG00000204351	24	1.59605e-13
18302-204	ENSG00000174442	ENSG00000204351	47	1.43276e-84
9028-5	ENSG00000107951	ENSG00000204351	45	1.52935e-24
3418-12	ENSG00000183049	ENSG00000204351	46	7.69819e-62
7721-81	ENSG00000102081	ENSG00000204351	11	1.13188e-12
9956-7	ENSG00000143537	ENSG00000204351	40	3.08943e-18
8696-15	ENSG00000128242	ENSG00000204351	47	1.25159e-127
6027-31	ENSG00000171136	ENSG00000204351	10	9.48942e-13
12345-4	ENSG00000164162	ENSG00000204351	35	1.7509e-14
9176-3	ENSG00000185499	ENSG00000204351	46	3.46281e-64
9125-23	ENSG00000127241	ENSG00000204351	33	2.37268e-15
18891-98	ENSG00000162645	ENSG00000204351	29	2.75578e-20
10064-12	ENSG00000089050	ENSG00000204351	30	1.30379e-14
8069-85	ENSG00000198851	ENSG00000204351	5	2.30182e-12
9509-4	ENSG00000095209	ENSG00000204351	47	1.17821e-117
16081-38	ENSG00000198074	ENSG00000204351	47	5.11634e-72
7203-125	ENSG00000169733	ENSG00000204351	42	2.04567e-21
12430-78	ENSG00000172239	ENSG00000204351	39	1.65215e-16
9383-24	ENSG00000064886	ENSG00000204351	46	1.6935e-60
11158-40	ENSG00000135127	ENSG00000204351	36	9.92267e-17
6168-11	ENSG00000141510	ENSG00000204351	46	3.66837e-47
12473-48	ENSG00000167977	ENSG00000204351	46	9.85767e-50
16755-195	ENSG00000184344	ENSG00000204351	45	4.9669e-38
9319-59	ENSG00000158604	ENSG00000204351	2	5.40017e-11
19482-11	ENSG00000119431	ENSG00000204351	7	4.50251e-12
19291-2	ENSG00000118729	ENSG00000204351	4	1.42596e-13
18933-4	ENSG00000163810	ENSG00000204351	12	5.74021e-15
8424-269	ENSG00000168036	ENSG00000204351	46	2.09604e-92
9044-1	ENSG00000155052	ENSG00000204351	45	9.57432e-28
8646-61	ENSG00000176204	ENSG00000204351	46	8.82203e-39
9016-12	ENSG00000131408	ENSG00000204351	46	9.6369e-34
5614-44	ENSG00000147571	ENSG00000204351	14	6.32554e-16
13107-9	ENSG00000124466	ENSG00000204351	44	1.82069e-24
15446-25	ENSG00000157168	ENSG00000204351	44	2.50618e-26
4129-72	ENSG00000243649	ENSG00000204351	46	0
7099-33	ENSG00000168843	ENSG00000204351	1	1.76652e-10
17200-50	ENSG00000125498	ENSG00000204351	45	1.15964e-62
13387-55	ENSG00000135373	ENSG00000204351	7	2.97996e-15
6245-4	ENSG00000130202	ENSG00000204351	45	6.57309e-30
17822-57	ENSG00000134533	ENSG00000204351	45	6.65669e-34
13430-50	ENSG00000141469	ENSG00000204351	44	1.47038e-21
9581-4	ENSG00000101161	ENSG00000204351	46	2.80477e-73
7751-121	ENSG00000145423	ENSG00000204351	47	4.57415e-85
7249-37	ENSG00000137875	ENSG00000204351	33	2.35127e-14
11429-80	ENSG00000092199	ENSG00000204351	46	6.69395e-44
10435-2	ENSG00000038002	ENSG00000204351	3	1.32802e-11
10472-53	ENSG00000157873	ENSG00000204351	1	3.03042e-11
8748-45	ENSG00000019582	ENSG00000204351	36	2.52991e-15
17677-47	ENSG00000117281	ENSG00000204351	42	3.84928e-21
10798-4	ENSG00000186407	ENSG00000204351	43	2.44021e-18
9392-43	ENSG00000071073	ENSG00000204351	46	5.05392e-54
6547-83	ENSG00000153802	ENSG00000204351	2	2.72423e-12
14687-6	ENSG00000105355	ENSG00000204351	46	1.41829e-32
12428-2	ENSG00000143353	ENSG00000204351	2	1.2343e-12
13604-27	ENSG00000107954	ENSG00000204351	46	5.29203e-62
11094-104	ENSG00000105205	ENSG00000204351	45	6.14041e-24
11560-76	ENSG00000100968	ENSG00000204351	37	2.00166e-17
12895-28	ENSG00000136267	ENSG00000204351	44	5.68448e-22
12795-2	ENSG00000186017	ENSG00000204351	3	1.5245e-12
13540-1	ENSG00000154478	ENSG00000204351	46	9.64299e-39
9783-75	ENSG00000007923	ENSG00000204351	36	1.53405e-15
13613-23	ENSG00000154027	ENSG00000204351	46	5.78662e-29
12604-16	ENSG00000010803	ENSG00000204351	45	4.31928e-40
18404-22	ENSG00000100124	ENSG00000204351	45	1.10598e-20
15637-38	ENSG00000156395	ENSG00000204351	8	1.69265e-13
6587-6	ENSG00000165379	ENSG00000204351	46	2.20257e-59
6965-19	ENSG00000174469	ENSG00000204351	1	1.60296e-10
12975-11	ENSG00000171431	ENSG00000204351	1	6.25312e-11
11656-110	ENSG00000196405	ENSG00000204351	46	3.01311e-49
8843-34	ENSG00000124920	ENSG00000204351	47	7.48331e-63
18197-97	ENSG00000131730	ENSG00000204351	45	4.60494e-39
13059-33	ENSG00000135002	ENSG00000204351	45	5.14347e-34
6545-58	ENSG00000171867	ENSG00000204351	45	7.19556e-31
19587-12	ENSG00000114030	ENSG00000204351	47	2.00203e-60
6895-1	ENSG00000072274	ENSG00000204351	38	1.26904e-19
10606-34	ENSG00000143337	ENSG00000204351	8	1.07419e-24
6543-182	ENSG00000071677	ENSG00000204351	7	1.85588e-15
11542-11	ENSG00000089063	ENSG00000204351	38	2.18742e-16
12968-2	ENSG00000175183	ENSG00000204351	38	4.15556e-17
15623-1	ENSG00000188389	ENSG00000204351	45	3.56375e-28
9495-10	ENSG00000189377	ENSG00000204351	46	3.40639e-46
7881-244	ENSG00000138617	ENSG00000204351	34	1.51367e-15
14070-56	ENSG00000205726	ENSG00000204351	45	1.04589e-27
7121-2	ENSG00000011347	ENSG00000204351	4	3.14791e-13
13596-3	ENSG00000041353	ENSG00000204351	45	5.87061e-31
19237-17	ENSG00000099977	ENSG00000204351	45	1.64485e-29
13465-5	ENSG00000159200	ENSG00000204351	46	3.68683e-40
11120-49	ENSG00000090971	ENSG00000204351	39	1.82815e-18
11372-2	ENSG00000154957	ENSG00000204351	46	1.10464e-46
16299-13	ENSG00000181847	ENSG00000204351	45	6.0488e-33
13375-48	ENSG00000127561	ENSG00000204351	1	2.14325e-10
13429-3	ENSG00000180305	ENSG00000204351	44	7.59698e-29
13043-157	ENSG00000156802	ENSG00000204351	44	1.43115e-24
4959-2	ENSG00000106541	ENSG00000204351	39	7.77342e-19
8852-10	ENSG00000164744	ENSG00000204351	5	4.93995e-15
12705-9	ENSG00000103657	ENSG00000204351	3	9.10991e-13
7943-16	ENSG00000138161	ENSG00000204351	9	9.9909e-15
3005-5	ENSG00000196396	ENSG00000204351	45	1.11303e-23
8064-125	ENSG00000073008	ENSG00000204351	36	4.58639e-17
8002-27	ENSG00000166682	ENSG00000204351	43	7.88466e-18
8009-121	ENSG00000148290	ENSG00000204351	42	5.75946e-33
13549-15	ENSG00000168594	ENSG00000204351	25	1.75882e-15
9936-27	ENSG00000072201	ENSG00000204351	45	2.52433e-29
11989-35	ENSG00000127463	ENSG00000204351	1	7.21637e-11
9900-36	ENSG00000100285	ENSG00000204351	46	7.11205e-40
5227-60	ENSG00000152256	ENSG00000204351	28	6.69601e-14
10910-6	ENSG00000105352	ENSG00000204351	45	4.53311e-30
12515-45	ENSG00000143179	ENSG00000204351	3	2.84809e-11
8589-13	ENSG00000163814	ENSG00000204351	13	1.19779e-13
7076-17	ENSG00000171551	ENSG00000204351	31	1.41576e-16
9114-84	ENSG00000177398	ENSG00000204351	27	1.55543e-17
8999-19	ENSG00000170956	ENSG00000204351	43	4.45527e-19
19327-31	ENSG00000128708	ENSG00000204351	47	3.80154e-93
13720-95	ENSG00000196415	ENSG00000204351	6	4.82257e-28
7795-14	ENSG00000205810	ENSG00000204351	47	2.60666e-159
3191-50	ENSG00000127578	ENSG00000204351	38	2.89022e-23
7765-15	ENSG00000078596	ENSG00000204351	45	2.13187e-35
11336-9	ENSG00000183161	ENSG00000204351	2	3.68572e-11
7234-12	ENSG00000198756	ENSG00000204351	4	4.6626e-12
19467-3	ENSG00000171174	ENSG00000204351	45	1.11469e-24
6454-38	ENSG00000141522	ENSG00000204351	37	4.4781e-16
17427-26	ENSG00000196338	ENSG00000204351	3	8.11628e-14
9197-4	ENSG00000168961	ENSG00000204351	39	5.30051e-18
4542-24	ENSG00000120885	ENSG00000204351	21	2.56676e-14
17468-1	ENSG00000107882	ENSG00000204351	45	1.68658e-34
8828-21	ENSG00000104413	ENSG00000204351	1	2.95185e-12
12400-25	ENSG00000077152	ENSG00000204351	45	1.56567e-27
12033-3	ENSG00000169679	ENSG00000204351	3	6.89472e-13
19208-8	ENSG00000121989	ENSG00000204351	47	1.13836e-56
12384-92	ENSG00000144524	ENSG00000204351	40	1.71693e-18
10085-25	ENSG00000147465	ENSG00000204351	46	4.00616e-26
11425-31	ENSG00000176783	ENSG00000204351	25	1.98422e-14
18947-3	ENSG00000179796	ENSG00000204351	43	1.51057e-20
13507-51	ENSG00000102871	ENSG00000204351	46	9.31302e-47
17153-46	ENSG00000243772	ENSG00000204351	25	0
10955-4	ENSG00000132514	ENSG00000204351	45	4.76769e-46
8833-20	ENSG00000121858	ENSG00000204351	11	5.69679e-13
16854-17	ENSG00000130520	ENSG00000204351	47	1.62099e-83
6932-42	ENSG00000161638	ENSG00000204351	46	1.79992e-60
13431-74	ENSG00000182183	ENSG00000204351	28	4.06172e-14
10643-16	ENSG00000118733	ENSG00000204351	42	2.84422e-20
7821-6	ENSG00000197223	ENSG00000204351	43	1.03736e-22
13926-1	ENSG00000178966	ENSG00000204351	46	1.58667e-49
6054-6	ENSG00000182575	ENSG00000204351	44	3.01346e-22
3445-53	ENSG00000134470	ENSG00000204351	44	1.67977e-20
5613-75	ENSG00000086730	ENSG00000204351	1	1.26224e-11
5024-67	ENSG00000139687	ENSG00000204351	45	1.03201e-37
9004-24	ENSG00000168675	ENSG00000204351	27	7.5842e-16
7747-47	ENSG00000147123	ENSG00000204351	45	2.47663e-24
14002-18	ENSG00000088387	ENSG00000204351	13	9.1745e-15
8016-19	ENSG00000110011	ENSG00000204351	46	2.79411e-27
12923-51	ENSG00000128422	ENSG00000204351	44	2.26479e-27
13491-40	ENSG00000156973	ENSG00000204351	5	1.47506e-11
2443-10	ENSG00000107831	ENSG00000204351	46	2.51845e-59
4136-40	ENSG00000172458	ENSG00000204351	9	1.47617e-12
5610-32	ENSG00000148468	ENSG00000204351	4	3.26972e-12
10546-2	ENSG00000175894	ENSG00000204351	46	2.5634e-41
19488-1	ENSG00000249915	ENSG00000204351	14	8.48302e-13
13588-11	ENSG00000143412	ENSG00000204351	20	6.05563e-16
18170-46	ENSG00000183010	ENSG00000204351	9	2.16585e-12
15405-23	ENSG00000236637	ENSG00000204351	39	1.01774e-16
11516-7	ENSG00000163586	ENSG00000204351	40	2.43921e-18
11110-4	ENSG00000183160	ENSG00000204351	6	8.13534e-12
15692-300	ENSG00000156574	ENSG00000204351	35	6.70641e-18
8890-9	ENSG00000139364	ENSG00000204351	1	1.87863e-10
19374-72	ENSG00000214827	ENSG00000204351	45	9.55244e-37
9459-7	ENSG00000026103	ENSG00000204351	3	2.94868e-25
11872-9	ENSG00000254221	ENSG00000204351	13	5.87445e-13
14024-196	ENSG00000158813	ENSG00000204351	46	2.51004e-50
5526-53	ENSG00000186891	ENSG00000204351	46	1.24432e-38
10507-166	ENSG00000134940	ENSG00000204351	33	1.38418e-15
5255-22	ENSG00000113448	ENSG00000204351	46	1.77721e-58
18326-50	ENSG00000156009	ENSG00000204351	44	2.75206e-21
12970-35	ENSG00000040341	ENSG00000204351	20	4.16148e-14
16597-11	ENSG00000182512	ENSG00000204351	2	1.35136e-13
5106-52	ENSG00000134250	ENSG00000204351	39	2.66932e-22
8280-238	ENSG00000109072	ENSG00000204351	9	1.87628e-11
7879-12	ENSG00000160868	ENSG00000204351	46	3.77377e-56
6633-43	ENSG00000267368	ENSG00000204351	46	3.06313e-92
12834-3	ENSG00000162975	ENSG00000204351	1	1.55813e-10
18409-61	ENSG00000004059	ENSG00000204351	45	1.78321e-24
7124-18	ENSG00000138684	ENSG00000204351	44	7.84266e-194
15688-30	ENSG00000074695	ENSG00000204351	44	1.14208e-26
14006-36	ENSG00000124713	ENSG00000204351	10	2.16747e-15
11327-56	ENSG00000176444	ENSG00000204351	47	4.26695e-117
16807-35	ENSG00000130595	ENSG00000204351	47	6.71809e-64
12455-48	ENSG00000085274	ENSG00000204351	46	2.14876e-45
15365-41	ENSG00000135298	ENSG00000204351	12	1.20507e-16
4862-63	ENSG00000204217	ENSG00000204351	44	1.52424e-24
9947-22	ENSG00000163781	ENSG00000204351	2	2.7721e-11
11618-83	ENSG00000118513	ENSG00000204351	44	3.76639e-25
7146-16	ENSG00000155660	ENSG00000204351	46	2.03946e-28
13727-44	ENSG00000121067	ENSG00000204351	40	3.00433e-16
2979-8	ENSG00000163735	ENSG00000204351	41	2.49398e-19
7060-2	ENSG00000197930	ENSG00000204351	47	1.22015e-42
17348-5	ENSG00000213463	ENSG00000204351	37	4.4621e-17
9723-105	ENSG00000173269	ENSG00000204351	46	2.62693e-25
2695-25	ENSG00000261371	ENSG00000204351	46	2.43964e-66
6055-53	ENSG00000142166	ENSG00000204351	38	1.73953e-15
11207-3	ENSG00000038945	ENSG00000204351	42	1.90733e-18
9873-17	ENSG00000173153	ENSG00000204351	44	2.33551e-23
9040-144	ENSG00000086289	ENSG00000204351	7	3.30801e-12
7838-27	ENSG00000109208	ENSG00000204351	12	4.2281e-13
2993-1	ENSG00000115607	ENSG00000204351	44	2.20405e-19
6930-95	ENSG00000148488	ENSG00000204351	1	1.62354e-10
8932-1	ENSG00000197586	ENSG00000204351	45	2.15348e-28
11325-8	ENSG00000159388	ENSG00000204351	46	1.56197e-82
18240-6	ENSG00000254550	ENSG00000204351	44	1.89533e-22
3479-71	ENSG00000010438	ENSG00000204351	1	1.33245e-10
10513-13	ENSG00000115041	ENSG00000204351	12	4.01396e-15
2605-49	ENSG00000120949	ENSG00000204351	46	4.8158e-62
4693-72	ENSG00000106049	ENSG00000204351	1	2.62351e-10
10445-20	ENSG00000204444	ENSG00000204351	11	3.77248e-16
2775-54	ENSG00000112116	ENSG00000204351	41	6.42586e-17
2889-37	ENSG00000150281	ENSG00000204351	46	3.02147e-28
8066-38	ENSG00000170743	ENSG00000204351	1	8.55778e-11
11286-78	ENSG00000131871	ENSG00000204351	19	3.12088e-13
17774-38	ENSG00000100028	ENSG00000204351	43	3.80233e-20
2524-56	ENSG00000189403	ENSG00000204351	45	2.46736e-29
7922-5	ENSG00000148926	ENSG00000204351	14	4.78309e-14
7895-108	ENSG00000170262	ENSG00000204351	41	3.46081e-21
14713-46	ENSG00000172232	ENSG00000204351	8	2.12046e-13
8700-325	ENSG00000178234	ENSG00000204351	46	8.32001e-49
13991-47	ENSG00000075151	ENSG00000204351	25	8.66305e-13
9043-7	ENSG00000100109	ENSG00000204351	46	3.9982e-55
11363-58	ENSG00000171885	ENSG00000204351	41	1.98098e-19
8036-75	ENSG00000131808	ENSG00000204351	43	1.70674e-21
7018-10	ENSG00000007520	ENSG00000204351	46	4.4481e-51
7142-5	ENSG00000120054	ENSG00000204351	46	2.50036e-40
13378-80	ENSG00000164241	ENSG00000204351	45	6.47279e-29
2822-56	ENSG00000123146	ENSG00000204351	44	5.19865e-22
19116-1	ENSG00000188428	ENSG00000204351	40	1.90426e-18
5089-11	ENSG00000168685	ENSG00000204351	38	4.8308e-16
13076-4	ENSG00000114416	ENSG00000204351	44	5.4828e-19
10037-98	ENSG00000254521	ENSG00000204351	15	7.23747e-15
10848-137	ENSG00000168903	ENSG00000204351	45	2.59888e-39
8102-239	ENSG00000263961	ENSG00000204351	33	9.03258e-15
6463-59	ENSG00000188710	ENSG00000204351	46	2.86392e-38
10580-14	ENSG00000196260	ENSG00000204351	45	7.12609e-27
7953-20	ENSG00000117090	ENSG00000204351	43	8.20986e-26
9819-110	ENSG00000143384	ENSG00000204351	45	2.36307e-28
17175-5	ENSG00000108984	ENSG00000204351	35	2.74629e-14
12683-156	ENSG00000157851	ENSG00000204351	44	6.07193e-27
15430-165	ENSG00000188770	ENSG00000204351	45	5.19281e-47
9964-10	ENSG00000263155	ENSG00000204351	32	2.05258e-17
7947-19	ENSG00000167302	ENSG00000204351	19	5.93976e-17
17510-7	ENSG00000140319	ENSG00000204351	25	2.59518e-13
6362-6	ENSG00000119147	ENSG00000204351	47	1.03758e-88
5612-16	ENSG00000137133	ENSG00000204351	36	6.43718e-16
3373-5	ENSG00000100450	ENSG00000204351	37	5.66657e-15
10924-258	ENSG00000167740	ENSG00000204351	46	3.75685e-25
18187-16	ENSG00000108381	ENSG00000204351	47	1.65717e-66
4931-59	ENSG00000117525	ENSG00000204351	45	7.12715e-26
11709-29	ENSG00000205560	ENSG00000204351	45	1.70435e-33
5629-58	ENSG00000134545	ENSG00000204351	12	5.96436e-14
2505-49	ENSG00000146013	ENSG00000204351	40	2.06657e-21
9536-16	ENSG00000181562	ENSG00000204351	37	2.31103e-15
13007-66	ENSG00000187922	ENSG00000204351	47	5.03912e-108
18264-12	ENSG00000147419	ENSG00000204351	1	2.63096e-10
6935-123	ENSG00000095739	ENSG00000204351	24	1.90336e-12
18918-86	ENSG00000065989	ENSG00000204351	5	9.46821e-12
16760-2	ENSG00000111536	ENSG00000204351	2	8.48217e-13
15374-15	ENSG00000169605	ENSG00000204351	45	4.03223e-34
13464-8	ENSG00000184601	ENSG00000204351	4	1.94617e-12
4163-5	ENSG00000164032	ENSG00000204351	34	5.13727e-15
3486-58	ENSG00000113578	ENSG00000204351	43	1.20026e-25
3143-3	ENSG00000010610	ENSG00000204351	2	1.4404e-10
6528-95	ENSG00000162694	ENSG00000204351	46	3.69767e-44
13032-1	ENSG00000126581	ENSG00000204351	45	4.43749e-30
5261-13	ENSG00000143322	ENSG00000204351	32	1.5818e-14
8980-19	ENSG00000206531	ENSG00000204351	9	6.91854e-19
4533-76	ENSG00000166106	ENSG00000204351	1	2.15791e-10
12401-3	ENSG00000138134	ENSG00000204351	37	8.48251e-16
11294-7	ENSG00000057704	ENSG00000204351	45	7.29348e-21
10074-128	ENSG00000204256	ENSG00000204351	17	1.27447e-15
2826-53	ENSG00000158813	ENSG00000204351	45	2.213e-35
14005-2	ENSG00000171316	ENSG00000204351	1	1.21424e-11
18396-10	ENSG00000104964	ENSG00000204351	43	4.29789e-22
8253-2	ENSG00000085998	ENSG00000204351	39	1.61858e-18
18483-36	ENSG00000183155	ENSG00000204351	45	2.33792e-24
19253-82	ENSG00000129472	ENSG00000204351	1	5.06742e-11
7082-2	ENSG00000198488	ENSG00000204351	45	1.47403e-27
6578-29	ENSG00000000005	ENSG00000204351	45	1.36022e-32
13068-139	ENSG00000173992	ENSG00000204351	46	1.43277e-53
14150-7	ENSG00000136694	ENSG00000204351	38	3.46248e-101
5201-50	ENSG00000160191	ENSG00000204351	1	1.18674e-11
11201-19	ENSG00000177192	ENSG00000204351	2	5.78096e-11
10817-26	ENSG00000196860	ENSG00000204351	46	1.0579e-92
7818-101	ENSG00000183347	ENSG00000204351	46	2.15648e-91
5639-49	ENSG00000166342	ENSG00000204351	37	1.4377e-15
8913-22	ENSG00000161640	ENSG00000204351	10	9.08295e-13
18316-75	ENSG00000100167	ENSG00000204351	42	4.56952e-18
5102-55	ENSG00000204516	ENSG00000204351	21	4.09932e-189
13516-46	ENSG00000128463	ENSG00000204351	46	1.61475e-35
9310-2	ENSG00000172116	ENSG00000204351	47	8.09761e-84
2737-22	ENSG00000136999	ENSG00000204351	45	2.08804e-28
12775-6	ENSG00000029993	ENSG00000204351	45	5.60428e-30
6351-55	ENSG00000007312	ENSG00000204351	45	7.71194e-35
12721-4	ENSG00000106052	ENSG00000204351	45	8.37782e-28
7976-19	ENSG00000260230	ENSG00000204351	1	9.81539e-12
2611-72	ENSG00000092445	ENSG00000204351	46	2.56023e-40
3186-2	ENSG00000166278	ENSG00000204351	4	1.87736e-24
8767-44	ENSG00000117298	ENSG00000204351	47	2.58589e-85
16858-384	ENSG00000142552	ENSG00000204351	44	2.27298e-23
10438-19	ENSG00000198223	ENSG00000204351	3	1.72146e-13
4965-27	ENSG00000110955	ENSG00000204351	46	3.46408e-47
8983-7	ENSG00000135052	ENSG00000204351	1	1.23449e-11
13653-335	ENSG00000133315	ENSG00000204351	46	9.20608e-73
14314-6	ENSG00000100023	ENSG00000204351	46	1.82019e-71
9907-216	ENSG00000173273	ENSG00000204351	2	3.0677e-11
3421-54	ENSG00000106952	ENSG00000204351	43	4.5582e-24
9547-29	ENSG00000186998	ENSG00000204351	1	9.64119e-14
4987-17	ENSG00000186431	ENSG00000204351	19	5.68075e-15
8990-42	ENSG00000069849	ENSG00000204351	46	2.17559e-65
14337-1	ENSG00000054116	ENSG00000204351	47	5.42177e-65
4124-24	ENSG00000204389	ENSG00000204351	38	3.51298e-21
2853-68	ENSG00000149554	ENSG00000204351	46	1.65273e-58
12462-20	ENSG00000170364	ENSG00000204351	1	2.11519e-10
12514-16	ENSG00000037897	ENSG00000204351	40	1.87666e-18
11214-40	ENSG00000128590	ENSG00000204351	36	3.03326e-17
10703-203	ENSG00000111707	ENSG00000204351	44	1.02208e-24
8372-29	ENSG00000148600	ENSG00000204351	38	8.85029e-17
9994-217	ENSG00000186009	ENSG00000204351	1	4.20911e-11
5280-68	ENSG00000182902	ENSG00000204351	7	5.55088e-15
4922-13	ENSG00000172724	ENSG00000204351	1	1.24844e-17
9379-248	ENSG00000184785	ENSG00000204351	41	1.16288e-17
9322-15	ENSG00000049449	ENSG00000204351	2	1.70958e-11
9350-3	ENSG00000053108	ENSG00000204351	1	4.64725e-11
17673-34	ENSG00000169239	ENSG00000204351	47	2.02447e-59
19316-2	ENSG00000100209	ENSG00000204351	47	3.06824e-90
9786-310	ENSG00000137331	ENSG00000204351	46	5.71082e-59
19615-213	ENSG00000122643	ENSG00000204351	41	2.89417e-18
2949-6	ENSG00000069764	ENSG00000204351	46	7.27038e-35
18449-33	ENSG00000138398	ENSG00000204351	47	6.81111e-96
4429-51	ENSG00000183196	ENSG00000204351	7	4.26907e-12
11459-81	ENSG00000105656	ENSG00000204351	46	6.55614e-63
16312-45	ENSG00000113361	ENSG00000204351	45	2.8082e-36
13541-1	ENSG00000120279	ENSG00000204351	43	3.21278e-22
14249-68	ENSG00000080561	ENSG00000204351	45	6.36775e-34
11633-89	ENSG00000100591	ENSG00000204351	43	5.33629e-20
4278-14	ENSG00000185624	ENSG00000204351	4	5.36726e-12
9000-177	ENSG00000138079	ENSG00000204351	45	8.29766e-28
4224-7	ENSG00000135316	ENSG00000204351	46	4.42509e-77
19511-8	ENSG00000150401	ENSG00000204351	11	1.13091e-14
10895-28	ENSG00000185873	ENSG00000204351	44	1.4131e-25
12936-38	ENSG00000140522	ENSG00000204351	4	1.0244e-11
12820-1	ENSG00000154016	ENSG00000204351	40	4.54505e-18
6350-43	ENSG00000234906	ENSG00000204351	12	4.03141e-15
11180-17	ENSG00000173473	ENSG00000204351	45	3.95365e-34
13587-10	ENSG00000161800	ENSG00000204351	40	2.07159e-301
8749-194	ENSG00000158473	ENSG00000204351	45	3.60586e-23
14060-67	ENSG00000100365	ENSG00000204351	46	7.75112e-47
3499-77	ENSG00000127743	ENSG00000204351	14	1.78849e-12
17209-27	ENSG00000088002	ENSG00000204351	46	2.10287e-53
14149-9	ENSG00000136696	ENSG00000204351	41	3.65406e-19
8664-36	ENSG00000162878	ENSG00000204351	46	3.12538e-67
12664-19	ENSG00000163629	ENSG00000204351	8	9.43765e-15
17710-40	ENSG00000111907	ENSG00000204351	46	9.05311e-42
14112-40	ENSG00000054967	ENSG00000204351	45	2.44518e-37
7797-11	ENSG00000198937	ENSG00000204351	46	2.95606e-35
17692-2	ENSG00000111801	ENSG00000204351	47	1.0749e-112
5029-3	ENSG00000078098	ENSG00000204351	7	7.09072e-19
7046-6	ENSG00000125975	ENSG00000204351	46	2.12338e-87
13067-5	ENSG00000185532	ENSG00000204351	41	2.28193e-20
9524-46	ENSG00000189357	ENSG00000204351	46	3.83673e-32
11312-40	ENSG00000122512	ENSG00000204351	43	5.10089e-21
13490-1	ENSG00000105926	ENSG00000204351	46	7.88709e-39
14208-3	ENSG00000162444	ENSG00000204351	45	1.63765e-33
3346-72	ENSG00000178999	ENSG00000204351	46	1.06554e-81
11220-53	ENSG00000214688	ENSG00000204351	7	3.5022e-12
10734-339	ENSG00000154252	ENSG00000204351	46	2.71297e-87
10890-135	ENSG00000188501	ENSG00000204351	44	4.43462e-22
6940-18	ENSG00000104369	ENSG00000204351	29	1.60472e-15
10959-125	ENSG00000177951	ENSG00000204351	31	4.80091e-16
5094-62	ENSG00000160593	ENSG00000204351	1	3.36757e-11
12618-50	ENSG00000187134	ENSG00000204351	33	5.12482e-14
12543-76	ENSG00000198028	ENSG00000204351	8	4.15145e-14
9941-70	ENSG00000171815	ENSG00000204351	46	9.31283e-50
3837-6	ENSG00000115085	ENSG00000204351	47	1.13756e-85
12452-32	ENSG00000133247	ENSG00000204351	46	1.19776e-43
14045-12	ENSG00000140396	ENSG00000204351	46	2.72934e-30
3450-4	ENSG00000167755	ENSG00000204351	47	4.6469e-115
12716-3	ENSG00000105497	ENSG00000204351	45	2.0013e-42
19196-73	ENSG00000171476	ENSG00000204351	35	1.46272e-15
15402-2	ENSG00000125968	ENSG00000204351	26	3.63528e-15
18888-37	ENSG00000197416	ENSG00000204351	43	8.89282e-22
6597-24	ENSG00000174132	ENSG00000204351	5	1.36174e-11
17702-53	ENSG00000241635	ENSG00000204351	6	1.08879e-11
11406-82	ENSG00000151498	ENSG00000204351	8	1.18857e-11
8946-38	ENSG00000012504	ENSG00000204351	45	5.2529e-39
18237-29	ENSG00000175352	ENSG00000204351	44	3.23085e-25
12620-3	ENSG00000138758	ENSG00000204351	42	5.44038e-18
17511-10	ENSG00000148688	ENSG00000204351	45	3.09403e-44
11456-2	ENSG00000177689	ENSG00000204351	45	9.96408e-35
7851-30	ENSG00000186106	ENSG00000204351	41	5.15557e-21
13966-30	ENSG00000142661	ENSG00000204351	46	1.74312e-72
10949-59	ENSG00000177600	ENSG00000204351	1	1.29838e-11
14631-22	ENSG00000111266	ENSG00000204351	46	2.11937e-41
10854-15	ENSG00000176928	ENSG00000204351	42	4.92768e-18
16922-53	ENSG00000198753	ENSG00000204351	21	4.30732e-15
13131-5	ENSG00000156515	ENSG00000204351	46	2.46948e-76
5756-66	ENSG00000116183	ENSG00000204351	25	4.27452e-13
11407-57	ENSG00000187838	ENSG00000204351	40	2.80606e-20
18286-3	ENSG00000122952	ENSG00000204351	44	2.78478e-23
19170-25	ENSG00000148229	ENSG00000204351	5	1.06762e-11
13229-20	ENSG00000198625	ENSG00000204351	46	7.8625e-106
4437-56	ENSG00000187097	ENSG00000204351	34	3.19944e-15
12355-223	ENSG00000148187	ENSG00000204351	35	8.67248e-16
13514-121	ENSG00000111737	ENSG00000204351	47	2.41159e-89
19279-42	ENSG00000114115	ENSG00000204351	43	2.95168e-19
7011-8	ENSG00000185774	ENSG00000204351	37	2.00597e-16
12827-37	ENSG00000138835	ENSG00000204351	45	3.50351e-33
18837-9	ENSG00000197860	ENSG00000204351	45	3.64969e-29
16877-19	ENSG00000148450	ENSG00000204351	40	1.75329e-17
10933-107	ENSG00000183166	ENSG00000204351	45	9.41058e-39
16923-20	ENSG00000070087	ENSG00000204351	42	2.73779e-19
9175-48	ENSG00000171587	ENSG00000204351	38	6.24591e-17
13994-1	ENSG00000105202	ENSG00000204351	46	7.85011e-59
9767-22	ENSG00000147223	ENSG00000204351	28	1.27938e-13
3208-2	ENSG00000132031	ENSG00000204351	37	1.18862e-14
13041-47	ENSG00000076604	ENSG00000204351	2	1.34767e-12
7012-35	ENSG00000112303	ENSG00000204351	9	2.03724e-11
11952-1	ENSG00000174498	ENSG00000204351	25	4.75511e-15
10830-5	ENSG00000159658	ENSG00000204351	2	9.34434e-12
3192-3	ENSG00000133313	ENSG00000204351	46	1.37893e-61
7888-58	ENSG00000183978	ENSG00000204351	46	6.72624e-62
18182-24	ENSG00000124253	ENSG00000204351	47	1.40236e-81
9576-58	ENSG00000130675	ENSG00000204351	43	4.69723e-20
12925-105	ENSG00000168646	ENSG00000204351	46	1.10071e-61
17154-2	ENSG00000110958	ENSG00000204351	47	5.4796e-98
12451-62	ENSG00000156273	ENSG00000204351	47	6.44179e-80
14127-240	ENSG00000171855	ENSG00000204351	1	3.81195e-13
7766-25	ENSG00000116996	ENSG00000204351	34	6.22906e-14
8635-283	ENSG00000042813	ENSG00000204351	46	2.7997e-60
17813-21	ENSG00000137274	ENSG00000204351	41	1.90925e-19
10892-8	ENSG00000145623	ENSG00000204351	15	6.76898e-15
15668-19	ENSG00000116985	ENSG00000204351	47	2.17008e-100
9015-1	ENSG00000156575	ENSG00000204351	1	1.87222e-10
18210-12	ENSG00000106723	ENSG00000204351	47	1.85466e-54
13698-28	ENSG00000142687	ENSG00000204351	45	6.14957e-33
16074-12	ENSG00000100351	ENSG00000204351	28	1.75248e-14
13083-18	ENSG00000204394	ENSG00000204351	46	1.34471e-63
6966-144	ENSG00000099365	ENSG00000204351	45	2.55563e-25
14206-28	ENSG00000166313	ENSG00000204351	44	1.55762e-29
17776-15	ENSG00000115425	ENSG00000204351	3	5.17737e-11
6915-2	ENSG00000174950	ENSG00000204351	46	1.87029e-46
11229-16	ENSG00000178607	ENSG00000204351	28	4.03145e-18
18866-8	ENSG00000188386	ENSG00000204351	47	5.29807e-83
15306-20	ENSG00000132465	ENSG00000204351	44	1.1501e-26
3399-31	ENSG00000136011	ENSG00000204351	46	9.27505e-96
6395-58	ENSG00000149735	ENSG00000204351	46	4.80069e-56
16850-5	ENSG00000143248	ENSG00000204351	45	1.34547e-32
13985-12	ENSG00000108854	ENSG00000204351	46	3.30994e-35
7247-1	ENSG00000120370	ENSG00000204351	45	7.90218e-27
18893-26	ENSG00000205336	ENSG00000204351	45	4.70878e-42
8059-1	ENSG00000090534	ENSG00000204351	35	9.78194e-18
6992-67	ENSG00000223609	ENSG00000204351	47	6.01624e-77
10571-14	ENSG00000131446	ENSG00000204351	6	2.34669e-16
10908-2	ENSG00000144278	ENSG00000204351	2	8.02046e-11
18192-69	ENSG00000242520	ENSG00000204351	47	3.21546e-95
11647-6	ENSG00000111432	ENSG00000204351	46	1.34298e-53
3437-80	ENSG00000122025	ENSG00000204351	46	2.1377e-60
2636-10	ENSG00000111321	ENSG00000204351	46	8.63146e-105
6617-12	ENSG00000181036	ENSG00000204351	46	5.14127e-54
19111-10	ENSG00000130725	ENSG00000204351	47	3.95647e-51
10011-65	ENSG00000122126	ENSG00000204351	46	5.29206e-57
9199-6	ENSG00000184787	ENSG00000204351	47	5.8957e-84
10530-8	ENSG00000142507	ENSG00000204351	35	3.19799e-15
12445-50	ENSG00000105186	ENSG00000204351	44	2.41438e-25
12389-4	ENSG00000091651	ENSG00000204351	41	9.90673e-18
10036-201	ENSG00000174306	ENSG00000204351	47	1.43573e-69
8328-9	ENSG00000139163	ENSG00000204351	6	3.53196e-13
8985-13	ENSG00000122335	ENSG00000204351	45	4.1068e-38
13610-9	ENSG00000124260	ENSG00000204351	46	5.33922e-33
3199-54	ENSG00000186474	ENSG00000204351	46	8.78863e-113
18399-1	ENSG00000118507	ENSG00000204351	47	2.02036e-54
11402-17	ENSG00000055609	ENSG00000204351	1	9.20412e-11
2333-72	ENSG00000105329	ENSG00000204351	44	1.86682e-20
3809-1	ENSG00000068078	ENSG00000204351	44	6.39256e-22
11283-13	ENSG00000139990	ENSG00000204351	45	2.77115e-31
12803-9	ENSG00000181894	ENSG00000204351	1	4.02784e-12
9457-3	ENSG00000105971	ENSG00000204351	46	7.73809e-46
5410-53	ENSG00000129910	ENSG00000204351	27	9.98854e-14
13557-3	ENSG00000177707	ENSG00000204351	45	2.1569e-29
18177-49	ENSG00000159593	ENSG00000204351	45	2.36053e-34
3072-4	ENSG00000169194	ENSG00000204351	45	6.13186e-27
6497-10	ENSG00000102104	ENSG00000204351	26	6.22009e-16
17367-5	ENSG00000117632	ENSG00000204351	18	1.94021e-12
13228-75	ENSG00000135679	ENSG00000204351	42	1.18817e-20
6961-14	ENSG00000188624	ENSG00000204351	47	3.29123e-104
12945-33	ENSG00000099246	ENSG00000204351	46	6.85191e-45
8760-10	ENSG00000137692	ENSG00000204351	39	1.31106e-16
2972-57	ENSG00000101144	ENSG00000204351	1	2.3956e-10
4150-75	ENSG00000122194	ENSG00000204351	46	1.48595e-45
3446-7	ENSG00000115604	ENSG00000204351	1	2.77228e-10
12030-82	ENSG00000175084	ENSG00000204351	47	3.7262e-93
19356-20	ENSG00000175662	ENSG00000204351	47	9.86125e-93
13599-15	ENSG00000136933	ENSG00000204351	47	5.3874e-87
2871-73	ENSG00000051180	ENSG00000204351	47	8.98905e-124
10814-7	ENSG00000158477	ENSG00000204351	46	1.31935e-70
11486-26	ENSG00000103343	ENSG00000204351	1	6.74241e-12
19518-12	ENSG00000160883	ENSG00000204351	46	3.14251e-54
14121-24	ENSG00000173530	ENSG00000204351	46	2.72478e-29
2719-3	ENSG00000119535	ENSG00000204351	40	8.28353e-21
8633-18	ENSG00000133135	ENSG00000204351	46	4.49382e-58
12881-17	ENSG00000139547	ENSG00000204351	4	7.90637e-12
7924-7	ENSG00000160654	ENSG00000204351	4	6.8015e-12
13591-31	ENSG00000198056	ENSG00000204351	1	1.27192e-10
6456-17	ENSG00000170848	ENSG00000204351	42	2.37333e-22
17772-7	ENSG00000213886	ENSG00000204351	46	2.50799e-52
6172-7	ENSG00000150991	ENSG00000204351	45	3.22195e-23
15358-28	ENSG00000166922	ENSG00000204351	47	8.71565e-111
13977-28	ENSG00000138376	ENSG00000204351	44	4.14884e-24
14122-132	ENSG00000183579	ENSG00000204351	42	2.33208e-21
9730-22	ENSG00000167925	ENSG00000204351	38	8.81715e-17
13605-16	ENSG00000109511	ENSG00000204351	47	3.19545e-44
5754-76	ENSG00000120210	ENSG00000204351	38	2.13788e-18
12352-70	ENSG00000113369	ENSG00000204351	29	4.76383e-19
16309-30	ENSG00000104901	ENSG00000204351	47	8.9473e-85
4128-27	ENSG00000106178	ENSG00000204351	45	1.39729e-26
11563-51	ENSG00000102362	ENSG00000204351	44	1.72888e-23
11254-13	ENSG00000100767	ENSG00000204351	39	1.68553e-17
11168-3	ENSG00000145794	ENSG00000204351	45	3.96802e-24
7257-18	ENSG00000142538	ENSG00000204351	24	9.03826e-20
5392-73	ENSG00000026103	ENSG00000204351	7	1.45492e-24
17475-18	ENSG00000168078	ENSG00000204351	47	1.73139e-56
13493-5	ENSG00000182771	ENSG00000204351	40	2.06529e-19
10974-20	ENSG00000145879	ENSG00000204351	3	1.37494e-10
6468-37	ENSG00000176358	ENSG00000204351	46	7.20957e-52
14063-17	ENSG00000099985	ENSG00000204351	9	3.28866e-14
10342-55	ENSG00000105229	ENSG00000204351	44	9.74854e-23
12625-138	ENSG00000122550	ENSG00000204351	40	5.9065e-17
8815-1	ENSG00000183801	ENSG00000204351	44	4.66208e-21
4436-1	ENSG00000168032	ENSG00000204351	46	5.83754e-78
7123-25	ENSG00000172590	ENSG00000204351	44	5.21804e-20
3079-62	ENSG00000106538	ENSG00000204351	2	8.11859e-11
12845-18	ENSG00000115234	ENSG00000204351	45	1.72948e-23
14692-3	ENSG00000158805	ENSG00000204351	47	1.56725e-130
6955-68	ENSG00000028528	ENSG00000204351	16	1.99891e-12
15533-97	ENSG00000038945	ENSG00000204351	2	3.37924e-13
7006-4	ENSG00000188517	ENSG00000204351	42	4.21994e-24
10012-5	ENSG00000124664	ENSG00000204351	46	1.82722e-66
4906-35	ENSG00000198734	ENSG00000204351	2	7.9513e-14
9328-55	ENSG00000204516	ENSG00000204351	1	1.49906e-10
9897-9	ENSG00000076003	ENSG00000204351	32	3.18643e-16
3202-28	ENSG00000131650	ENSG00000204351	45	2.36252e-26
4886-3	ENSG00000108688	ENSG00000204351	2	2.41128e-11
15390-3	ENSG00000069482	ENSG00000204351	47	6.39155e-60
16070-7	ENSG00000156076	ENSG00000204351	20	1.66679e-15
2976-58	ENSG00000134760	ENSG00000204351	46	1.13521e-99
4423-77	ENSG00000171552	ENSG00000204351	46	1.37916e-78
9251-28	ENSG00000013288	ENSG00000204351	44	1.07787e-20
17703-40	ENSG00000112312	ENSG00000204351	43	7.50846e-21
5723-4	ENSG00000248099	ENSG00000204351	45	9.43144e-39
14670-1	ENSG00000136603	ENSG00000204351	46	3.7574e-21
9003-99	ENSG00000019169	ENSG00000204351	43	8.35558e-25
12864-9	ENSG00000172548	ENSG00000204351	45	1.58186e-44
3447-64	ENSG00000169429	ENSG00000204351	3	7.34315e-12
12580-7	ENSG00000100804	ENSG00000204351	46	1.97296e-44
6986-17	ENSG00000125430	ENSG00000204351	47	8.35481e-49
9954-2	ENSG00000169246	ENSG00000204351	46	3.47076e-76
6510-56	ENSG00000133135	ENSG00000204351	45	2.89362e-24
7825-7	ENSG00000100997	ENSG00000204351	27	4.03867e-14
3204-2	ENSG00000111144	ENSG00000204351	41	4.4543e-17
6600-70	ENSG00000164620	ENSG00000204351	40	7.59576e-20
11513-92	ENSG00000004468	ENSG00000204351	45	1.17116e-35
17706-4	ENSG00000135447	ENSG00000204351	44	2.23669e-21
6969-14	ENSG00000175121	ENSG00000204351	45	7.86016e-36
12957-62	ENSG00000156467	ENSG00000204351	46	7.19553e-56
14043-12	ENSG00000102189	ENSG00000204351	46	1.42696e-63
19257-11	ENSG00000122705	ENSG00000204351	10	2.01587e-12
10953-14	ENSG00000188393	ENSG00000204351	17	1.5482e-12
18198-51	ENSG00000086506	ENSG00000204351	37	3.35677e-16
8699-43	ENSG00000150938	ENSG00000204351	5	2.10051e-11
17170-15	ENSG00000175868	ENSG00000204351	1	1.31092e-10
11302-237	ENSG00000116147	ENSG00000204351	46	2.22648e-44
5345-51	ENSG00000136108	ENSG00000204351	46	2.53849e-37
10014-31	ENSG00000019549	ENSG00000204351	36	7.64674e-17
9255-5	ENSG00000124391	ENSG00000204351	45	1.91501e-20
6283-60	ENSG00000183019	ENSG00000204351	47	2.71276e-86
18938-3	ENSG00000147852	ENSG00000204351	47	1.34546e-82
9899-28	ENSG00000129250	ENSG00000204351	14	6.99901e-16
7753-21	ENSG00000109854	ENSG00000204351	24	7.45838e-14
11107-25	ENSG00000218336	ENSG00000204351	8	2.35869e-12
6240-70	ENSG00000169218	ENSG00000204351	1	6.42493e-12
12986-12	ENSG00000148943	ENSG00000204351	46	1.05545e-65
7934-11	ENSG00000103034	ENSG00000204351	45	3.15852e-31
17356-34	ENSG00000136697	ENSG00000204351	16	2.69266e-14
13025-4	ENSG00000166225	ENSG00000204351	45	1.10115e-33
11117-2	ENSG00000006282	ENSG00000204351	38	9.34308e-20
12690-33	ENSG00000186522	ENSG00000204351	47	1.53885e-90
14197-2	ENSG00000057657	ENSG00000204351	46	2.25338e-65
7959-34	ENSG00000081138	ENSG00000204351	2	3.22213e-20
15460-9	ENSG00000197635	ENSG00000204351	46	1.03886e-40
11247-20	ENSG00000161653	ENSG00000204351	38	1.5813e-17
8659-68	ENSG00000204420	ENSG00000204351	2	1.95499e-12
6020-52	ENSG00000049247	ENSG00000204351	47	4.93013e-118
9836-20	ENSG00000156136	ENSG00000204351	33	3.24943e-15
11967-23	ENSG00000166426	ENSG00000204351	47	1.00916e-98
7161-25	ENSG00000049239	ENSG00000204351	24	7.13143e-56
7745-3	ENSG00000122873	ENSG00000204351	44	2.75603e-21
7153-66	ENSG00000182768	ENSG00000204351	42	3.45805e-17
10425-3	ENSG00000158470	ENSG00000204351	36	9.70091e-16
7137-8	ENSG00000175806	ENSG00000204351	1	1.96375e-10
18306-1	ENSG00000099864	ENSG00000204351	47	1.33369e-55
3387-1	ENSG00000077264	ENSG00000204351	46	4.04628e-95
11167-6	ENSG00000063601	ENSG00000204351	46	2.02071e-54
12669-30	ENSG00000002746	ENSG00000204351	11	2.82223e-14
7930-3	ENSG00000171311	ENSG00000204351	2	6.29803e-11
17817-22	ENSG00000168209	ENSG00000204351	45	2.89351e-31
8929-7	ENSG00000145734	ENSG00000204351	45	7.82109e-32
9830-109	ENSG00000134215	ENSG00000204351	46	3.63084e-43
9241-40	ENSG00000089012	ENSG00000204351	45	3.43393e-39
5465-32	ENSG00000136720	ENSG00000204351	1	3.18479e-11
9937-7	ENSG00000152661	ENSG00000204351	2	1.33646e-11
2723-9	ENSG00000125571	ENSG00000204351	46	2.26447e-92
19606-28	ENSG00000163501	ENSG00000204351	1	9.87283e-11
18277-28	ENSG00000170855	ENSG00000204351	22	1.01469e-13
11149-3	ENSG00000174125	ENSG00000204351	1	4.71204e-11
6933-20	ENSG00000130312	ENSG00000204351	12	4.21804e-14
18830-1	ENSG00000179914	ENSG00000204351	45	1.09771e-32
3289-19	ENSG00000154975	ENSG00000204351	42	2.03307e-15
13494-6	ENSG00000139624	ENSG00000204351	1	2.45033e-10
13078-3	ENSG00000147400	ENSG00000204351	32	3.47572e-14
8597-1	ENSG00000116857	ENSG00000204351	10	6.40403e-12
7864-3	ENSG00000105366	ENSG00000204351	46	7.3687e-66
8906-60	ENSG00000166159	ENSG00000204351	46	1.19997e-84
6975-52	ENSG00000143553	ENSG00000204351	43	4.64582e-20
8924-55	ENSG00000130643	ENSG00000204351	1	8.10297e-11
14309-8	ENSG00000169045	ENSG00000204351	43	3.38625e-20
15606-19	ENSG00000171345	ENSG00000204351	1	5.08275e-11
12842-43	ENSG00000104915	ENSG00000204351	35	2.9494e-14
9121-28	ENSG00000176920	ENSG00000204351	44	1.44597e-26
9312-8	ENSG00000160862	ENSG00000204351	44	9.32637e-22
13645-14	ENSG00000140829	ENSG00000204351	46	2.17928e-45
14135-3	ENSG00000171509	ENSG00000204351	34	5.32925e-15
13423-94	ENSG00000122378	ENSG00000204351	45	1.01645e-28
12738-43	ENSG00000010322	ENSG00000204351	44	5.36853e-25
18202-22	ENSG00000104894	ENSG00000204351	45	6.49969e-35
12754-14	ENSG00000172346	ENSG00000204351	45	2.12019e-29
12860-7	ENSG00000172995	ENSG00000204351	16	9.52074e-15
10003-15	ENSG00000147124	ENSG00000204351	23	2.00394e-15
13595-20	ENSG00000259431	ENSG00000204351	44	4.38321e-31
5755-29	ENSG00000159224	ENSG00000204351	2	8.21739e-12
4880-21	ENSG00000263761	ENSG00000204351	11	3.80049e-13
6210-100	ENSG00000147873	ENSG00000204351	46	2.22543e-46
13422-66	ENSG00000165675	ENSG00000204351	27	7.11339e-14
11155-16	ENSG00000172752	ENSG00000204351	3	3.34949e-14
19215-7	ENSG00000104419	ENSG00000204351	31	5.88789e-13
11067-13	ENSG00000242252	ENSG00000204351	3	3.65582e-13
13689-2	ENSG00000115758	ENSG00000204351	45	5.4701e-40
8363-18	ENSG00000164659	ENSG00000204351	39	4.13102e-19
6621-10	ENSG00000107014	ENSG00000204351	46	1.69243e-67
14287-6	ENSG00000108774	ENSG00000204351	42	5.46992e-20
17455-42	ENSG00000110195	ENSG00000204351	47	3.23844e-91
7850-1	ENSG00000131055	ENSG00000204351	46	7.20893e-100
13530-5	ENSG00000181408	ENSG00000204351	1	2.63337e-10
13946-8	ENSG00000174243	ENSG00000204351	46	4.58184e-45
4271-75	ENSG00000123349	ENSG00000204351	46	1.11018e-23
11320-29	ENSG00000072609	ENSG00000204351	5	5.06911e-13
11163-7	ENSG00000183807	ENSG00000204351	38	2.40789e-18
11281-6	ENSG00000141738	ENSG00000204351	47	5.2172e-82
19247-1	ENSG00000072401	ENSG00000204351	47	2.21042e-63
18274-2	ENSG00000140264	ENSG00000204351	43	2.81528e-19
5268-49	ENSG00000156103	ENSG00000204351	11	4.44315e-13
10035-6	ENSG00000120875	ENSG00000204351	42	1.01968e-19
4480-59	ENSG00000125730	ENSG00000204351	44	1.43519e-24
2708-54	ENSG00000120337	ENSG00000204351	46	1.45421e-57
3313-21	ENSG00000160339	ENSG00000204351	5	4.53274e-12
11137-43	ENSG00000100368	ENSG00000204351	46	3.55526e-42
10772-21	ENSG00000169826	ENSG00000204351	46	4.58564e-28
2447-7	ENSG00000188784	ENSG00000204351	41	3.26191e-17
12756-3	ENSG00000112182	ENSG00000204351	45	2.40057e-33
9074-6	ENSG00000170271	ENSG00000204351	39	1.23458e-16
17832-12	ENSG00000148377	ENSG00000204351	4	1.05228e-12
9008-6	ENSG00000130962	ENSG00000204351	43	1.18935e-19
7189-55	ENSG00000122863	ENSG00000204351	45	3.62478e-33
12760-34	ENSG00000196391	ENSG00000204351	44	2.78421e-20
16859-100	ENSG00000097033	ENSG00000204351	41	1.99934e-19
17397-8	ENSG00000198189	ENSG00000204351	1	3.13808e-12
5590-11	ENSG00000170044	ENSG00000204351	40	7.37376e-20
17835-28	ENSG00000104537	ENSG00000204351	12	2.08485e-14
8950-4	ENSG00000137975	ENSG00000204351	27	1.35015e-14
12587-65	ENSG00000213465	ENSG00000204351	43	3.42968e-23
9391-60	ENSG00000102109	ENSG00000204351	5	1.83803e-11
7233-73	ENSG00000099957	ENSG00000204351	15	1.48212e-13
14329-4	ENSG00000101191	ENSG00000204351	8	9.73116e-12
18375-28	ENSG00000136695	ENSG00000204351	47	9.72171e-99
12484-67	ENSG00000180957	ENSG00000204351	46	7.04024e-84
9898-161	ENSG00000117713	ENSG00000204351	45	1.89689e-26
4556-10	ENSG00000157368	ENSG00000204351	47	1.55969e-127
13536-56	ENSG00000101751	ENSG00000204351	1	1.38643e-10
12511-83	ENSG00000136052	ENSG00000204351	45	1.10349e-33
10847-1	ENSG00000197046	ENSG00000204351	46	6.87927e-48
3189-61	ENSG00000154646	ENSG00000204351	39	1.58082e-18
3452-17	ENSG00000182866	ENSG00000204351	34	2.73114e-13
6411-58	ENSG00000205883	ENSG00000204351	46	4.36762e-59
3440-7	ENSG00000145649	ENSG00000204351	37	1.13905e-75
9271-101	ENSG00000167323	ENSG00000204351	46	7.71506e-76
16015-19	ENSG00000167701	ENSG00000204351	47	1.36637e-75
5008-51	ENSG00000291237	ENSG00000204351	46	1.30585e-79
5762-35	ENSG00000164871	ENSG00000204351	43	5.38302e-47
7903-18	ENSG00000049245	ENSG00000204351	10	2.96937e-12
10081-17	ENSG00000119042	ENSG00000204351	46	2.70916e-58
9778-45	ENSG00000165685	ENSG00000204351	45	7.26293e-28
12041-33	ENSG00000204390	ENSG00000204351	47	7.40115e-85
8951-162	ENSG00000173546	ENSG00000204351	45	8.46737e-24
9916-146	ENSG00000131409	ENSG00000204351	37	5.70515e-16
17800-33	ENSG00000171222	ENSG00000204351	9	6.00235e-13
11270-17	ENSG00000250479	ENSG00000204351	5	1.11443e-11
10344-334	ENSG00000110324	ENSG00000204351	47	7.29604e-111
13539-131	ENSG00000105642	ENSG00000204351	46	2.59595e-61
5981-6	ENSG00000160221	ENSG00000204351	46	2.77397e-46
7960-53	ENSG00000187537	ENSG00000204351	34	4.44863e-15
9107-59	ENSG00000170632	ENSG00000204351	38	1.7102e-18
10572-65	ENSG00000125815	ENSG00000204351	47	6.8992e-78
3361-26	ENSG00000116031	ENSG00000204351	43	1.58027e-18
3581-53	ENSG00000145192	ENSG00000204351	21	7.38834e-14
13055-53	ENSG00000059915	ENSG00000204351	46	2.21408e-75
10752-8	ENSG00000166446	ENSG00000204351	2	2.01895e-11
9874-28	ENSG00000147883	ENSG00000204351	45	3.16755e-29
17432-25	ENSG00000162433	ENSG00000204351	47	3.46396e-56
2640-3	ENSG00000164078	ENSG00000204351	47	2.67018e-88
13512-28	ENSG00000125944	ENSG00000204351	43	2.11935e-24
6511-17	ENSG00000163377	ENSG00000204351	3	3.4738e-12
8400-74	ENSG00000134443	ENSG00000204351	40	4.59015e-21
19572-10	ENSG00000153879	ENSG00000204351	26	1.25173e-15
5667-3	ENSG00000012171	ENSG00000204351	37	1.11703e-17
18942-11	ENSG00000240065	ENSG00000204351	8	4.86033e-12
13509-5	ENSG00000198794	ENSG00000204351	43	2.59778e-20
11672-17	ENSG00000089177	ENSG00000204351	46	4.29245e-54
4712-28	ENSG00000189058	ENSG00000204351	46	1.04368e-62
2954-56	ENSG00000118113	ENSG00000204351	46	2.20684e-150
2848-2	ENSG00000156076	ENSG00000204351	35	5.16105e-14
9959-60	ENSG00000105696	ENSG00000204351	46	1.1247e-35
13510-7	ENSG00000074370	ENSG00000204351	12	1.02225e-13
9233-71	ENSG00000105825	ENSG00000204351	43	8.128e-24
7069-9	ENSG00000171045	ENSG00000204351	46	5.7703e-54
17750-8	ENSG00000171848	ENSG00000204351	22	6.34608e-17
10616-67	ENSG00000114631	ENSG00000204351	1	1.55575e-11
12391-27	ENSG00000186862	ENSG00000204351	46	1.62119e-33
6994-19	ENSG00000088543	ENSG00000204351	46	4.93855e-86
9867-23	ENSG00000130957	ENSG00000204351	46	7.96685e-36
11969-5	ENSG00000196754	ENSG00000204351	32	8.47372e-18
5753-21	ENSG00000183662	ENSG00000204351	45	2.51555e-30
3520-58	ENSG00000119699	ENSG00000204351	2	2.11007e-11
9116-28	ENSG00000188175	ENSG00000204351	45	1.30796e-33
19616-100	ENSG00000115468	ENSG00000204351	5	1.73371e-11
2946-52	ENSG00000197766	ENSG00000204351	45	1.35218e-28
11252-30	ENSG00000077454	ENSG00000204351	46	6.43266e-27
3401-8	ENSG00000175354	ENSG00000204351	46	4.65054e-27
18458-4	ENSG00000148334	ENSG00000204351	38	3.31799e-15
9583-17	ENSG00000101236	ENSG00000204351	11	4.66146e-14
13085-18	ENSG00000112164	ENSG00000204351	11	9.14838e-13
11315-148	ENSG00000170836	ENSG00000204351	30	5.62792e-14
6360-7	ENSG00000185982	ENSG00000204351	46	6.21309e-41
4468-21	ENSG00000063176	ENSG00000204351	46	1.36271e-33
12581-39	ENSG00000141401	ENSG00000204351	27	8.58519e-19
13711-10	ENSG00000141367	ENSG00000204351	43	5.44571e-19
17747-45	ENSG00000056558	ENSG00000204351	47	1.29376e-60
13548-53	ENSG00000203805	ENSG00000204351	46	3.89294e-68
3404-51	ENSG00000116176	ENSG00000204351	7	1.32464e-13
10024-44	ENSG00000241935	ENSG00000204351	44	3.45839e-26
10550-37	ENSG00000138696	ENSG00000204351	46	1.83576e-47
6624-94	ENSG00000085741	ENSG00000204351	45	1.48493e-25
13519-112	ENSG00000240771	ENSG00000204351	27	2.26244e-14
4359-87	ENSG00000143479	ENSG00000204351	45	4.47355e-38
12480-9	ENSG00000068308	ENSG00000204351	46	1.46494e-68
6536-54	ENSG00000151176	ENSG00000204351	44	2.53195e-22
10809-14	ENSG00000111796	ENSG00000204351	1	1.42859e-11
18927-14	ENSG00000203722	ENSG00000204351	47	2.80759e-61
14034-22	ENSG00000184292	ENSG00000204351	35	3.61473e-16
7748-11	ENSG00000178127	ENSG00000204351	1	1.72225e-10
12014-19	ENSG00000150787	ENSG00000204351	10	7.47945e-13
13377-3	ENSG00000174151	ENSG00000204351	45	2.86384e-37
19302-7	ENSG00000133561	ENSG00000204351	43	3.72241e-19
8323-163	ENSG00000160180	ENSG00000204351	41	7.46128e-32
15440-57	ENSG00000125851	ENSG00000204351	42	4.44497e-22
13073-14	ENSG00000140350	ENSG00000204351	45	7.16105e-27
9790-28	ENSG00000174672	ENSG00000204351	42	2.61744e-19
18255-6	ENSG00000159348	ENSG00000204351	45	9.4894e-33
2878-66	ENSG00000176105	ENSG00000204351	46	9.53813e-41
17857-6	ENSG00000115361	ENSG00000204351	40	1.42859e-19
18386-36	ENSG00000173221	ENSG00000204351	44	3.00486e-19
16746-12	ENSG00000163083	ENSG00000204351	44	4.66535e-23
11277-23	ENSG00000118217	ENSG00000204351	15	2.77438e-22
7968-15	ENSG00000109943	ENSG00000204351	1	9.76903e-12
9025-5	ENSG00000169877	ENSG00000204351	46	2.32104e-53
9522-3	ENSG00000156709	ENSG00000204351	47	2.24716e-66
8681-93	ENSG00000164040	ENSG00000204351	46	1.03769e-52
10675-223	ENSG00000213593	ENSG00000204351	46	2.40701e-59
9283-8	ENSG00000026508	ENSG00000204351	2	3.64758e-12
7199-3	ENSG00000185666	ENSG00000204351	35	3.85171e-15
12815-9	ENSG00000196305	ENSG00000204351	17	2.32453e-13
9111-40	ENSG00000092051	ENSG00000204351	6	4.89174e-31
11145-72	ENSG00000110427	ENSG00000204351	7	6.8067e-14
12934-1	ENSG00000138646	ENSG00000204351	47	2.37127e-259
15385-116	ENSG00000145384	ENSG00000204351	17	2.48495e-12
7064-2	ENSG00000118640	ENSG00000204351	45	6.29394e-28
7867-154	ENSG00000070526	ENSG00000204351	46	2.33761e-43
11143-32	ENSG00000118733	ENSG00000204351	29	4.90101e-15
13386-248	ENSG00000170633	ENSG00000204351	43	1.84081e-21
10539-30	ENSG00000102181	ENSG00000204351	45	1.71793e-31
12488-9	ENSG00000232119	ENSG00000204351	46	8.52987e-50
9412-52	ENSG00000114739	ENSG00000204351	7	4.66885e-12
5651-50	ENSG00000221878	ENSG00000204351	1	1.84661e-10
13056-18	ENSG00000063127	ENSG00000204351	38	7.96303e-23
12891-1	ENSG00000164877	ENSG00000204351	46	2.0028e-51
3605-77	ENSG00000127241	ENSG00000204351	41	4.99128e-19
18863-176	ENSG00000175040	ENSG00000204351	23	3.35096e-13
8389-8	ENSG00000100565	ENSG00000204351	46	8.39465e-70
5988-49	ENSG00000125735	ENSG00000204351	46	2.94691e-39
9545-156	ENSG00000113088	ENSG00000204351	4	1.91527e-21
13941-82	ENSG00000145982	ENSG00000204351	45	2.50426e-32
12991-49	ENSG00000112659	ENSG00000204351	45	3.18764e-37
5602-62	ENSG00000182545	ENSG00000204351	19	1.47282e-13
16021-30	ENSG00000150394	ENSG00000204351	47	6.25623e-108
18290-6	ENSG00000265190	ENSG00000204351	47	7.42536e-52
8388-24	ENSG00000021574	ENSG00000204351	23	7.34837e-14
14134-49	ENSG00000139211	ENSG00000204351	17	1.40418e-15
13972-4	ENSG00000087076	ENSG00000204351	45	1.41608e-36
10677-9	ENSG00000065518	ENSG00000204351	47	3.18388e-129
9215-117	ENSG00000155313	ENSG00000204351	36	3.0755e-44
15432-1	ENSG00000125879	ENSG00000204351	5	3.27439e-12
11311-79	ENSG00000166349	ENSG00000204351	35	3.25356e-15
17820-170	ENSG00000178053	ENSG00000204351	22	2.53947e-13
13439-6	ENSG00000229972	ENSG00000204351	45	4.00145e-28
7240-2	ENSG00000140943	ENSG00000204351	1	2.47363e-11
11587-5	ENSG00000174197	ENSG00000204351	32	2.10099e-15
3374-49	ENSG00000101336	ENSG00000204351	20	1.5456e-20
19227-18	ENSG00000156127	ENSG00000204351	44	6.10497e-23
9523-34	ENSG00000135916	ENSG00000204351	36	5.32761e-18
13574-50	ENSG00000172602	ENSG00000204351	46	1.04075e-37
12626-6	ENSG00000138468	ENSG00000204351	1	2.76657e-10
8850-5	ENSG00000187980	ENSG00000204351	9	1.30264e-12
6433-57	ENSG00000108950	ENSG00000204351	15	9.27728e-16
18179-56	ENSG00000102172	ENSG00000204351	30	8.58425e-14
11682-7	ENSG00000265972	ENSG00000204351	46	3.06574e-60
17435-43	ENSG00000140374	ENSG00000204351	47	1.6973e-58
9739-4	ENSG00000095002	ENSG00000204351	13	1.56024e-14
10044-12	ENSG00000135925	ENSG00000204351	46	8.19939e-45
18860-2	ENSG00000004660	ENSG00000204351	1	8.32578e-11
12463-7	ENSG00000003096	ENSG00000204351	47	1.81346e-58
16883-57	ENSG00000168118	ENSG00000204351	32	5.37608e-14
5739-75	ENSG00000188508	ENSG00000204351	44	4.40155e-22
15389-1	ENSG00000165060	ENSG00000204351	19	8.15998e-15
10449-31	ENSG00000180730	ENSG00000204351	46	1.54243e-89
19200-16	ENSG00000128609	ENSG00000204351	1	4.62121e-12
7180-114	ENSG00000228083	ENSG00000204351	32	1.63694e-16
12894-3	ENSG00000157212	ENSG00000204351	47	5.93897e-61
9513-9	ENSG00000070388	ENSG00000204351	2	1.09582e-10
17797-1	ENSG00000055130	ENSG00000204351	45	1.02891e-27
10078-5	ENSG00000151929	ENSG00000204351	44	2.84186e-29
9872-23	ENSG00000066032	ENSG00000204351	16	1.25832e-15
13712-104	ENSG00000145649	ENSG00000204351	4	3.87105e-12
4540-11	ENSG00000094916	ENSG00000204351	47	1.80966e-82
8261-51	ENSG00000148175	ENSG00000204351	3	4.20144e-12
17760-128	ENSG00000196363	ENSG00000204351	39	7.49421e-17
4718-5	ENSG00000166794	ENSG00000204351	14	3.00832e-13
2754-50	ENSG00000125730	ENSG00000204351	46	1.37977e-31
6599-5	ENSG00000154856	ENSG00000204351	42	9.44083e-28
14120-2	ENSG00000108375	ENSG00000204351	46	1.83619e-47
4123-60	ENSG00000075388	ENSG00000204351	2	5.11686e-12
13961-18	ENSG00000131437	ENSG00000204351	44	8.33357e-29
8785-1	ENSG00000140691	ENSG00000204351	46	5.19082e-37
11228-37	ENSG00000166405	ENSG00000204351	46	7.3374e-39
11617-1	ENSG00000005844	ENSG00000204351	33	3.58826e-16
18840-205	ENSG00000198574	ENSG00000204351	45	8.58239e-31
12794-6	ENSG00000160505	ENSG00000204351	30	1.24077e-15
18267-74	ENSG00000255221	ENSG00000204351	18	2.9469e-13
12933-17	ENSG00000120658	ENSG00000204351	46	9.7552e-81
6951-26	ENSG00000072182	ENSG00000204351	45	1.42999e-22
19612-3	ENSG00000110651	ENSG00000204351	40	2.01399e-19
13681-173	ENSG00000070770	ENSG00000204351	47	4.32889e-60
13412-5	ENSG00000243543	ENSG00000204351	1	3.38622e-11
15585-304	ENSG00000140092	ENSG00000204351	7	6.50835e-13
3030-3	ENSG00000104938	ENSG00000204351	45	1.21801e-38
14633-26	ENSG00000269556	ENSG00000204351	46	1.81696e-71
8062-15	ENSG00000142694	ENSG00000204351	42	6.45241e-21
8409-3	ENSG00000147655	ENSG00000204351	2	1.94681e-11
5749-53	ENSG00000137392	ENSG00000204351	1	7.47698e-11
7880-9	ENSG00000129084	ENSG00000204351	46	9.15925e-67
15329-167	ENSG00000116586	ENSG00000204351	44	1.42701e-20
13053-6	ENSG00000268104	ENSG00000204351	34	7.84937e-15
7221-56	ENSG00000136026	ENSG00000204351	46	1.08056e-38
6421-52	ENSG00000147885	ENSG00000204351	18	1.12254e-12
16763-11	ENSG00000145826	ENSG00000204351	24	2.45375e-14
9128-34	ENSG00000125848	ENSG00000204351	45	7.80326e-27
5927-4	ENSG00000112761	ENSG00000204351	44	1.03743e-22
10938-13	ENSG00000116815	ENSG00000204351	38	8.63917e-17
15567-2	ENSG00000198821	ENSG00000204351	35	4.02283e-17
4983-6	ENSG00000089248	ENSG00000204351	40	4.46548e-16
2960-66	ENSG00000126759	ENSG00000204351	37	2.10892e-18
18282-1	ENSG00000127920	ENSG00000204351	47	1.18076e-64
11387-3	ENSG00000213676	ENSG00000204351	2	2.76302e-16
13506-10	ENSG00000167264	ENSG00000204351	46	3.57406e-56
19206-20	ENSG00000106268	ENSG00000204351	42	3.35125e-17
4562-1	ENSG00000122584	ENSG00000204351	46	1.20964e-57
5867-60	ENSG00000118520	ENSG00000204351	36	2.34163e-15
12814-17	ENSG00000185946	ENSG00000204351	23	2.918e-17
8653-132	ENSG00000110011	ENSG00000204351	46	1.54545e-50
7003-4	ENSG00000164574	ENSG00000204351	2	4.22265e-12
11144-10	ENSG00000215545	ENSG00000204351	6	1.9259e-14
15462-28	ENSG00000153563	ENSG00000204351	12	3.3684e-19
19126-4	ENSG00000101413	ENSG00000204351	44	2.29327e-24
10760-107	ENSG00000152578	ENSG00000204351	47	9.72066e-111
5698-60	ENSG00000168477	ENSG00000204351	46	1.35565e-251
12713-365	ENSG00000171700	ENSG00000204351	46	1.13273e-68
14645-253	ENSG00000170899	ENSG00000204351	46	5.60355e-83
19640-2	ENSG00000152266	ENSG00000204351	2	1.10274e-11
18417-3	ENSG00000214435	ENSG00000204351	45	1.521e-38
8955-60	ENSG00000016864	ENSG00000204351	43	5.12553e-21
15368-3	ENSG00000164619	ENSG00000204351	1	4.58311e-11
9993-11	ENSG00000083844	ENSG00000204351	37	3.72734e-15
10623-19	ENSG00000185499	ENSG00000204351	1	2.23949e-10
4967-1	ENSG00000108561	ENSG00000204351	2	4.97843e-11
15453-3	ENSG00000106927	ENSG00000204351	47	8.4353e-50
17516-7	ENSG00000105649	ENSG00000204351	47	5.08975e-50
18898-36	ENSG00000112273	ENSG00000204351	40	1.42472e-18
9118-7	ENSG00000146005	ENSG00000204351	31	9.88887e-14
19338-3	ENSG00000162441	ENSG00000204351	5	1.97038e-11
6577-64	ENSG00000112769	ENSG00000204351	1	2.45833e-11
7846-44	ENSG00000243130	ENSG00000204351	46	2.15555e-56
17785-11	ENSG00000112667	ENSG00000204351	29	1.65284e-14
5315-22	ENSG00000118194	ENSG00000204351	7	2.9625e-12
8776-10	ENSG00000107566	ENSG00000204351	46	1.73009e-41
8378-3	ENSG00000182195	ENSG00000204351	1	5.28131e-12
8784-7	ENSG00000163322	ENSG00000204351	33	6.36648e-16
13452-113	ENSG00000224531	ENSG00000204351	40	5.78329e-21
2828-82	ENSG00000166145	ENSG00000204351	23	1.30184e-13
6289-78	ENSG00000147256	ENSG00000204351	14	1.73008e-12
7792-58	ENSG00000137500	ENSG00000204351	17	1.67501e-12
16320-139	ENSG00000167775	ENSG00000204351	1	1.95394e-10
19545-145	ENSG00000116288	ENSG00000204351	47	1.11056e-75
10041-3	ENSG00000101076	ENSG00000204351	47	7.17415e-90
6620-82	ENSG00000169783	ENSG00000204351	42	7.08675e-19
5617-41	ENSG00000139574	ENSG00000204351	42	2.73045e-20
7183-102	ENSG00000130173	ENSG00000204351	3	1.90709e-12
17387-27	ENSG00000104825	ENSG00000204351	44	4.97702e-22
3177-49	ENSG00000167434	ENSG00000204351	42	7.72049e-17
13658-31	ENSG00000145431	ENSG00000204351	46	8.73588e-47
15372-43	ENSG00000204256	ENSG00000204351	22	1.44915e-13
9173-21	ENSG00000079739	ENSG00000204351	7	5.24977e-14
6324-11	ENSG00000167968	ENSG00000204351	1	5.31444e-15
4237-70	ENSG00000205629	ENSG00000204351	38	1.74076e-16
11300-32	ENSG00000134243	ENSG00000204351	44	4.87608e-20
7911-29	ENSG00000177098	ENSG00000204351	46	3.81249e-61
3091-70	ENSG00000087586	ENSG00000204351	45	2.00842e-29
13984-23	ENSG00000109832	ENSG00000204351	44	1.55146e-26
6651-74	ENSG00000170315	ENSG00000204351	38	4.82762e-16
13093-6	ENSG00000141574	ENSG00000204351	1	1.00468e-11
5249-31	ENSG00000081320	ENSG00000204351	37	1.24739e-15
14331-262	ENSG00000146425	ENSG00000204351	45	6.05696e-29
12378-71	ENSG00000231925	ENSG00000204351	1	1.3734e-11
13554-78	ENSG00000214022	ENSG00000204351	30	1.917e-15
7789-182	ENSG00000123131	ENSG00000204351	25	2.59256e-13
12730-3	ENSG00000080986	ENSG00000204351	46	3.9937e-35
15333-11	ENSG00000132581	ENSG00000204351	46	1.63322e-68
8962-48	ENSG00000108443	ENSG00000204351	45	1.0789e-37
9032-30	ENSG00000047936	ENSG00000204351	46	1.10572e-46
13374-4	ENSG00000214642	ENSG00000204351	47	1.60545e-134
2631-50	ENSG00000243646	ENSG00000204351	46	5.84151e-52
11401-181	ENSG00000118518	ENSG00000204351	38	8.43566e-18
3314-74	ENSG00000151892	ENSG00000204351	45	2.7011e-49
13105-7	ENSG00000132639	ENSG00000204351	45	1.3737e-26
8954-30	ENSG00000104814	ENSG00000204351	39	8.74438e-17
5087-5	ENSG00000164485	ENSG00000204351	28	1.16983e-15
2643-57	ENSG00000062038	ENSG00000204351	45	7.99471e-26
8803-61	ENSG00000110400	ENSG00000204351	4	1.17626e-11
3497-13	ENSG00000188379	ENSG00000204351	46	5.26962e-51
17725-37	ENSG00000006611	ENSG00000204351	46	2.37615e-43
15313-28	ENSG00000164109	ENSG00000204351	45	1.52216e-25
13932-45	ENSG00000102606	ENSG00000204351	46	3.21541e-57
10457-3	ENSG00000115607	ENSG00000204351	5	1.41029e-14
19323-1	ENSG00000147654	ENSG00000204351	13	1.78866e-18
8959-61	ENSG00000151694	ENSG00000204351	45	3.29716e-25
19109-32	ENSG00000180964	ENSG00000204351	44	2.25714e-25
19575-4	ENSG00000187266	ENSG00000204351	1	1.17753e-10
19180-38	ENSG00000144366	ENSG00000204351	47	6.99596e-78
17460-51	ENSG00000157601	ENSG00000204351	23	5.17906e-13
2734-49	ENSG00000096264	ENSG00000204351	43	5.35348e-20
18870-1	ENSG00000198851	ENSG00000204351	47	6.54224e-91
14663-44	ENSG00000112130	ENSG00000204351	44	9.04439e-23
17441-4	ENSG00000163295	ENSG00000204351	3	1.732e-11
9398-30	ENSG00000197487	ENSG00000204351	2	2.63099e-11
12018-84	ENSG00000196511	ENSG00000204351	5	3.17071e-11
9302-90	ENSG00000179271	ENSG00000204351	44	1.41127e-22
12623-84	ENSG00000008083	ENSG00000204351	46	5.91191e-45
16612-28	ENSG00000162512	ENSG00000204351	45	4.74047e-47
12632-14	ENSG00000171428	ENSG00000204351	7	2.10074e-12
10527-22	ENSG00000135829	ENSG00000204351	46	6.02074e-59
4261-55	ENSG00000005421	ENSG00000204351	44	1.40784e-20
19311-15	ENSG00000213139	ENSG00000204351	3	1.36933e-12
10975-59	ENSG00000172551	ENSG00000204351	46	9.51487e-39
14599-18	ENSG00000010327	ENSG00000204351	45	1.02688e-32
11262-39	ENSG00000170638	ENSG00000204351	1	2.2001e-10
7262-191	ENSG00000169105	ENSG00000204351	1	4.89095e-11
13011-20	ENSG00000124614	ENSG00000204351	47	2.47366e-115
9168-31	ENSG00000006606	ENSG00000204351	42	7.16242e-20
16836-1	ENSG00000116785	ENSG00000204351	35	5.89504e-16
7763-25	ENSG00000140937	ENSG00000204351	46	3.20573e-59
14056-4	ENSG00000135346	ENSG00000204351	45	1.4803e-27
16852-10	ENSG00000174827	ENSG00000204351	46	2.11371e-33
7246-4	ENSG00000150893	ENSG00000204351	42	3.34568e-18
11715-1	ENSG00000143190	ENSG00000204351	7	9.7359e-13
8334-65	ENSG00000124678	ENSG00000204351	46	1.47172e-66
15457-14	ENSG00000166825	ENSG00000204351	1	2.02663e-10
4132-27	ENSG00000134363	ENSG00000204351	39	3.15996e-17
12425-104	ENSG00000165527	ENSG00000204351	45	7.8987e-26
15580-2	ENSG00000135333	ENSG00000204351	43	1.11071e-21
19153-53	ENSG00000066382	ENSG00000204351	6	2.96905e-12
12482-5	ENSG00000171634	ENSG00000204351	45	1.01484e-25
4304-18	ENSG00000178177	ENSG00000204351	44	8.26e-20
8870-38	ENSG00000181163	ENSG00000204351	45	5.23105e-40
6357-83	ENSG00000219073	ENSG00000204351	8	4.30746e-12
3642-4	ENSG00000066294	ENSG00000204351	1	9.9046e-12
15449-33	ENSG00000145850	ENSG00000204351	1	1.8839e-11
19303-64	ENSG00000232838	ENSG00000204351	45	6.78643e-44
3889-64	ENSG00000113368	ENSG00000204351	33	1.16175e-13
15434-5	ENSG00000168081	ENSG00000204351	1	2.7391e-10
12693-2	ENSG00000131171	ENSG00000204351	45	2.78311e-22
8249-124	ENSG00000171094	ENSG00000204351	38	5.30496e-16
12341-8	ENSG00000139318	ENSG00000204351	1	1.26463e-10
17393-13	ENSG00000122971	ENSG00000204351	46	8.0078e-53
17449-23	ENSG00000010278	ENSG00000204351	47	1.49577e-59
13111-79	ENSG00000113916	ENSG00000204351	46	1.58991e-32
14074-2	ENSG00000129946	ENSG00000204351	1	8.74399e-13
6019-12	ENSG00000240654	ENSG00000204351	41	1.02975e-17
12046-51	ENSG00000120948	ENSG00000204351	45	1.21144e-30
13618-15	ENSG00000002822	ENSG00000204351	46	3.56893e-31
3299-29	ENSG00000149972	ENSG00000204351	35	5.16589e-15
7983-1	ENSG00000240764	ENSG00000204351	2	3.96105e-11
7757-5	ENSG00000237541	ENSG00000204351	44	6.15526e-79
8017-23	ENSG00000110074	ENSG00000204351	45	4.38694e-35
18890-227	ENSG00000171564	ENSG00000204351	47	1.69761e-60
9060-27	ENSG00000080854	ENSG00000204351	1	1.83691e-10
5745-64	ENSG00000137558	ENSG00000204351	46	9.32963e-54
3640-14	ENSG00000163956	ENSG00000204351	41	1.14108e-64
9859-180	ENSG00000130066	ENSG00000204351	2	1.73393e-12
17453-34	ENSG00000047457	ENSG00000204351	47	3.70496e-104
2649-77	ENSG00000076662	ENSG00000204351	46	8.3513e-51
3059-50	ENSG00000102524	ENSG00000204351	18	2.54036e-18
19125-26	ENSG00000114302	ENSG00000204351	2	3.6113e-11
2891-1	ENSG00000012124	ENSG00000204351	6	7.26801e-12
7048-4	ENSG00000186567	ENSG00000204351	45	3.85073e-42
3341-33	ENSG00000097007	ENSG00000204351	3	2.38415e-11
7752-31	ENSG00000166527	ENSG00000204351	46	7.39206e-56
19635-69	ENSG00000127951	ENSG00000204351	47	1.90283e-39
10758-2	ENSG00000139330	ENSG00000204351	42	1.00554e-23
6473-55	ENSG00000198183	ENSG00000204351	45	1.17832e-38
18270-10	ENSG00000166337	ENSG00000204351	47	1.46971e-114
3620-67	ENSG00000142677	ENSG00000204351	39	1.18202e-17
9365-91	ENSG00000188107	ENSG00000204351	42	2.82677e-22
7071-23	ENSG00000177239	ENSG00000204351	39	3.81438e-18
11324-3	ENSG00000147485	ENSG00000204351	1	7.1028e-11
10552-88	ENSG00000183542	ENSG00000204351	1	1.41526e-10
11690-47	ENSG00000196510	ENSG00000204351	41	4.201e-18
9254-18	ENSG00000179639	ENSG00000204351	46	1.0611e-75
19623-26	ENSG00000168028	ENSG00000204351	36	6.38513e-16
6551-94	ENSG00000165953	ENSG00000204351	45	1.71394e-25
12415-122	ENSG00000107223	ENSG00000204351	45	1.51602e-37
16049-43	ENSG00000173391	ENSG00000204351	4	5.36861e-11
10430-31	ENSG00000168003	ENSG00000204351	1	6.02571e-12
9896-21	ENSG00000176165	ENSG00000204351	45	2.41285e-32
18339-207	ENSG00000277791	ENSG00000204351	47	6.9817e-45
16932-5	ENSG00000109193	ENSG00000204351	42	3.68178e-22
5004-69	ENSG00000185386	ENSG00000204351	38	2.94339e-17
7762-30	ENSG00000184602	ENSG00000204351	45	2.69082e-28
8447-11	ENSG00000157017	ENSG00000204351	2	8.83218e-13
14157-21	ENSG00000108953	ENSG00000204351	33	1.05541e-13
9374-24	ENSG00000053438	ENSG00000204351	46	2.7874e-66
7132-55	ENSG00000186897	ENSG00000204351	42	1.41475e-17
11669-39	ENSG00000137571	ENSG00000204351	2	4.25592e-12
6706-18	ENSG00000163286	ENSG00000204351	1	9.07257e-11
18285-6	ENSG00000198168	ENSG00000204351	46	1.0682e-49
6527-1	ENSG00000255690	ENSG00000204351	46	6.10104e-80
18859-7	ENSG00000243056	ENSG00000204351	3	3.03576e-11
5822-22	ENSG00000168621	ENSG00000204351	4	1.34078e-12
19370-30	ENSG00000182601	ENSG00000204351	34	2.41967e-16
14026-24	ENSG00000112116	ENSG00000204351	37	1.51886e-15
2876-74	ENSG00000198900	ENSG00000204351	5	1.40821e-11
17319-1	ENSG00000211450	ENSG00000204351	1	2.78518e-10
8318-13	ENSG00000166068	ENSG00000204351	24	2.18925e-15
2827-23	ENSG00000006210	ENSG00000204351	46	2.01472e-75
15437-11	ENSG00000122679	ENSG00000204351	14	5.79722e-14
3394-81	ENSG00000166851	ENSG00000204351	35	1.88028e-17
4133-54	ENSG00000100453	ENSG00000204351	1	3.5746e-11
12437-18	ENSG00000140474	ENSG00000204351	13	9.99781e-15
8048-9	ENSG00000181867	ENSG00000204351	47	0
5343-74	ENSG00000109472	ENSG00000204351	45	1.087e-43
15634-139	ENSG00000187122	ENSG00000204351	22	2.40431e-13
13942-140	ENSG00000171621	ENSG00000204351	3	9.25524e-12
6921-24	ENSG00000158850	ENSG00000204351	34	9.50577e-15
9372-157	ENSG00000149573	ENSG00000204351	46	2.65544e-114
10939-16	ENSG00000105559	ENSG00000204351	43	7.89672e-21
17365-7	ENSG00000171097	ENSG00000204351	47	2.71767e-80
10048-7	ENSG00000067955	ENSG00000204351	23	3.31143e-13
9059-14	ENSG00000136237	ENSG00000204351	47	6.12691e-75
6354-13	ENSG00000181333	ENSG00000204351	46	5.63079e-60
9490-3	ENSG00000174749	ENSG00000204351	46	1.20367e-75
12417-46	ENSG00000144034	ENSG00000204351	45	9.18065e-39
17199-43	ENSG00000166135	ENSG00000204351	6	8.89162e-14
7920-30	ENSG00000140557	ENSG00000204351	2	1.62508e-13
6991-24	ENSG00000172461	ENSG00000204351	39	9.01998e-17
5098-79	ENSG00000150045	ENSG00000204351	32	8.06509e-15
14245-195	ENSG00000162627	ENSG00000204351	46	3.88414e-66
6447-73	ENSG00000163661	ENSG00000204351	46	1.1396e-53
3197-70	ENSG00000119912	ENSG00000204351	43	3.80466e-19
2770-51	ENSG00000108702	ENSG00000204351	46	2.39785e-97
19360-22	ENSG00000162951	ENSG00000204351	44	1.22229e-24
8071-114	ENSG00000113212	ENSG00000204351	45	7.61741e-28
12533-135	ENSG00000105443	ENSG00000204351	45	3.20842e-34
18943-4	ENSG00000140043	ENSG00000204351	47	3.27648e-54
17850-42	ENSG00000136826	ENSG00000204351	21	1.09411e-14
12848-9	ENSG00000116584	ENSG00000204351	40	1.40261e-18
2632-5	ENSG00000096996	ENSG00000204351	46	6.69634e-30
10748-216	ENSG00000112852	ENSG00000204351	46	5.39814e-51
15553-22	ENSG00000087085	ENSG00000204351	43	6.34909e-21
6611-8	ENSG00000134901	ENSG00000204351	46	4.58894e-36
17462-19	ENSG00000125347	ENSG00000204351	44	3.90832e-20
6237-11	ENSG00000127418	ENSG00000204351	38	4.57068e-18
14216-35	ENSG00000145833	ENSG00000204351	46	1.39836e-94
6366-38	ENSG00000113621	ENSG00000204351	9	2.25674e-18
11101-18	ENSG00000136869	ENSG00000204351	2	1.32566e-11
9934-29	ENSG00000174238	ENSG00000204351	45	1.70458e-27
12577-100	ENSG00000168496	ENSG00000204351	41	4.64494e-21
5246-64	ENSG00000186642	ENSG00000204351	45	2.59986e-24
5017-19	ENSG00000126432	ENSG00000204351	2	2.79899e-10
2917-3	ENSG00000120659	ENSG00000204351	42	2.01822e-16
19590-46	ENSG00000133661	ENSG00000204351	35	2.63055e-69
9333-59	ENSG00000139055	ENSG00000204351	1	5.18593e-12
7995-16	ENSG00000174453	ENSG00000204351	3	1.51598e-11
12862-14	ENSG00000111859	ENSG00000204351	42	3.12203e-18
5758-49	ENSG00000213022	ENSG00000204351	39	1.73348e-18
18842-24	ENSG00000131508	ENSG00000204351	46	4.52064e-28
5714-88	ENSG00000120235	ENSG00000204351	42	5.51232e-19
12576-21	ENSG00000221867	ENSG00000204351	1	8.76346e-11
19242-21	ENSG00000113068	ENSG00000204351	40	1.5885e-18
6549-60	ENSG00000132821	ENSG00000204351	2	2.23159e-12
14128-121	ENSG00000186803	ENSG00000204351	24	4.88018e-17
16587-1	ENSG00000135222	ENSG00000204351	46	7.96771e-36
5359-65	ENSG00000137193	ENSG00000204351	4	1.9314e-11
7805-52	ENSG00000108587	ENSG00000204351	46	9.09171e-46
13960-15	ENSG00000133612	ENSG00000204351	45	5.04763e-28
7117-21	ENSG00000114204	ENSG00000204351	45	4.86253e-33
9038-12	ENSG00000143543	ENSG00000204351	43	5.58536e-20
12527-50	ENSG00000126351	ENSG00000204351	34	3.63904e-14
5178-5	ENSG00000205268	ENSG00000204351	32	1.33372e-13
6558-5	ENSG00000184374	ENSG00000204351	45	1.81019e-40
19366-8	ENSG00000215193	ENSG00000204351	46	1.7769e-40
13042-7	ENSG00000143105	ENSG00000204351	45	5.19644e-27
3485-28	ENSG00000166710	ENSG00000204351	2	3.9232e-14
11464-9	ENSG00000104856	ENSG00000204351	46	9.26939e-72
15503-15	ENSG00000143768	ENSG00000204351	47	1.37041e-68
6151-18	ENSG00000034152	ENSG00000204351	42	3.47486e-18
18205-123	ENSG00000197172	ENSG00000204351	45	2.46423e-37
11439-88	ENSG00000131941	ENSG00000204351	46	1.08861e-50
7778-104	ENSG00000165233	ENSG00000204351	42	2.8646e-20
17811-78	ENSG00000198203	ENSG00000204351	45	1.46334e-38
12939-1	ENSG00000171453	ENSG00000204351	47	1.33549e-102
9800-20	ENSG00000166136	ENSG00000204351	44	1.00929e-24
10453-7	ENSG00000273777	ENSG00000204351	44	1.60975e-20
19123-6	ENSG00000167604	ENSG00000204351	35	7.94145e-15
7092-7	ENSG00000169340	ENSG00000204351	31	1.31801e-17
3489-9	ENSG00000242689	ENSG00000204351	45	4.61497e-27
12681-63	ENSG00000143258	ENSG00000204351	19	1.09625e-13
13631-1	ENSG00000117222	ENSG00000204351	39	1.33057e-17
12748-6	ENSG00000137948	ENSG00000204351	38	5.29416e-18
3797-1	ENSG00000170558	ENSG00000204351	45	2.30394e-22
15346-31	ENSG00000111537	ENSG00000204351	46	1.06926e-33
12521-3	ENSG00000123080	ENSG00000204351	46	7.97296e-77
5133-17	ENSG00000163513	ENSG00000204351	33	2.72423e-15
8967-6	ENSG00000133878	ENSG00000204351	43	4.79e-20
2967-8	ENSG00000162692	ENSG00000204351	8	7.62543e-16
19353-25	ENSG00000081087	ENSG00000204351	44	4.98833e-22
10561-5	ENSG00000159527	ENSG00000204351	46	1.17372e-35
11164-7	ENSG00000145934	ENSG00000204351	45	4.91528e-37
18190-15	ENSG00000255501	ENSG00000204351	46	1.09593e-48
2943-5	ENSG00000160868	ENSG00000204351	2	1.39186e-10
6371-50	ENSG00000171819	ENSG00000204351	1	1.90441e-10
15670-15	ENSG00000144119	ENSG00000204351	47	2.48076e-59
7767-1	ENSG00000196748	ENSG00000204351	45	1.57726e-32
2841-13	ENSG00000162998	ENSG00000204351	41	3.54453e-17
19335-2	ENSG00000189159	ENSG00000204351	41	1.33608e-21
11657-86	ENSG00000274211	ENSG00000204351	8	9.50779e-14
2839-2	ENSG00000117586	ENSG00000204351	12	4.38362e-13
19483-16	ENSG00000119537	ENSG00000204351	47	2.83921e-88
11442-1	ENSG00000187957	ENSG00000204351	1	2.521e-11
10990-21	ENSG00000188906	ENSG00000204351	46	6.01559e-34
11361-73	ENSG00000025708	ENSG00000204351	33	5.99604e-14
11838-130	ENSG00000103335	ENSG00000204351	42	6.2761e-20
9081-39	ENSG00000115194	ENSG00000204351	46	1.14503e-77
5534-49	ENSG00000120889	ENSG00000204351	1	1.26727e-10
2773-50	ENSG00000136634	ENSG00000204351	1	5.14705e-11
9984-12	ENSG00000181704	ENSG00000204351	46	6.51715e-36
9779-63	ENSG00000122557	ENSG00000204351	3	3.59977e-12
8889-5	ENSG00000260916	ENSG00000204351	44	4.74245e-22
15297-3	ENSG00000188015	ENSG00000204351	44	7.06517e-21
7054-87	ENSG00000069493	ENSG00000204351	45	4.03976e-34
8380-244	ENSG00000185559	ENSG00000204351	45	1.14162e-37
4563-61	ENSG00000124181	ENSG00000204351	46	2.99554e-44
15579-26	ENSG00000164303	ENSG00000204351	41	1.11224e-25
16748-1	ENSG00000152785	ENSG00000204351	45	1.80015e-37
9735-44	ENSG00000153283	ENSG00000204351	47	3.89531e-61
15361-37	ENSG00000148677	ENSG00000204351	39	2.16544e-17
7742-11	ENSG00000235631	ENSG00000204351	12	2.86399e-14
11383-41	ENSG00000135480	ENSG00000204351	46	6.10876e-43
10510-62	ENSG00000161929	ENSG00000204351	2	9.10746e-12
8306-54	ENSG00000130962	ENSG00000204351	44	8.52145e-23
17505-125	ENSG00000168060	ENSG00000204351	46	1.31086e-61
8908-14	ENSG00000176076	ENSG00000204351	33	2.71618e-15
2693-20	ENSG00000099985	ENSG00000204351	46	4.75022e-95
18328-36	ENSG00000143811	ENSG00000204351	47	5.82936e-60
12420-10	ENSG00000152642	ENSG00000204351	47	2.4229e-122
9773-15	ENSG00000163162	ENSG00000204351	46	1.81188e-57
11539-4	ENSG00000241468	ENSG00000204351	45	1.50513e-25
9487-60	ENSG00000118702	ENSG00000204351	46	4.63844e-34
17372-5	ENSG00000187840	ENSG00000204351	4	1.64169e-12
13039-1	ENSG00000117751	ENSG00000204351	44	4.90333e-20
13479-8	ENSG00000161682	ENSG00000204351	44	4.24492e-20
17742-2	ENSG00000126458	ENSG00000204351	46	1.72655e-48
2865-77	ENSG00000083168	ENSG00000204351	36	2.26753e-14
5807-77	ENSG00000125726	ENSG00000204351	40	4.69676e-18
7981-230	ENSG00000176022	ENSG00000204351	10	6.57023e-12
3472-40	ENSG00000089685	ENSG00000204351	46	1.49474e-59
3423-59	ENSG00000092009	ENSG00000204351	45	6.97833e-25
12403-30	ENSG00000155961	ENSG00000204351	46	1.55305e-36
5992-50	ENSG00000153563	ENSG00000204351	5	1.03588e-14
15513-108	ENSG00000052344	ENSG00000204351	12	2.74744e-13
13473-55	ENSG00000137825	ENSG00000204351	37	3.26281e-15
17771-35	ENSG00000241258	ENSG00000204351	46	9.35936e-41
12534-10	ENSG00000136436	ENSG00000204351	1	9.16212e-11
12655-30	ENSG00000125814	ENSG00000204351	12	1.78714e-12
12700-9	ENSG00000131473	ENSG00000204351	3	1.46675e-12
14229-5	ENSG00000124217	ENSG00000204351	46	6.91825e-96
6929-10	ENSG00000177511	ENSG00000204351	1	5.8997e-11
5724-58	ENSG00000189001	ENSG00000204351	43	4.7637e-25
5031-10	ENSG00000197694	ENSG00000204351	1	1.73115e-10
13650-11	ENSG00000182132	ENSG00000204351	46	6.23269e-73
7551-33	ENSG00000137507	ENSG00000204351	1	7.49684e-12
6219-14	ENSG00000120509	ENSG00000204351	13	1.45462e-14
5223-59	ENSG00000084734	ENSG00000204351	45	7.48272e-25
12549-33	ENSG00000163106	ENSG00000204352	1	5.53146e-12
6451-64	ENSG00000106819	ENSG00000204352	3	1.44875e-62
14614-41	ENSG00000184454	ENSG00000204352	1	3.82733e-121
8993-151	ENSG00000104312	ENSG00000204352	1	2.39732e-11
17224-12	ENSG00000106809	ENSG00000204352	2	1.84028e-18
19175-18	ENSG00000175130	ENSG00000204352	6	2.83897e-24
15522-2	ENSG00000122694	ENSG00000204352	4	2.55291e-16
11116-16	ENSG00000185742	ENSG00000204356	1	1.35818e-12
8946-38	ENSG00000012504	ENSG00000204356	9	7.13382e-28
18410-26	ENSG00000179674	ENSG00000204356	9	1.34081e-19
9887-40	ENSG00000122257	ENSG00000204356	8	2.27501e-14
11405-150	ENSG00000187796	ENSG00000204356	9	2.47071e-19
9092-33	ENSG00000116194	ENSG00000204356	9	2.71277e-24
11618-83	ENSG00000118513	ENSG00000204356	8	3.84765e-20
2979-8	ENSG00000163735	ENSG00000204356	8	8.59448e-19
9930-48	ENSG00000136928	ENSG00000204356	7	6.67713e-14
15675-3	ENSG00000172216	ENSG00000204356	14	2.43304e-75
10721-76	ENSG00000204389	ENSG00000204356	7	2.24073e-15
19116-1	ENSG00000188428	ENSG00000204356	8	1.39273e-14
16309-30	ENSG00000104901	ENSG00000204356	13	1.13616e-66
4469-78	ENSG00000182022	ENSG00000204356	1	1.28416e-11
9016-12	ENSG00000131408	ENSG00000204356	9	5.51873e-25
9044-1	ENSG00000155052	ENSG00000204356	8	2.45972e-19
4301-58	ENSG00000167900	ENSG00000204356	11	1.282e-42
11185-145	ENSG00000131979	ENSG00000204356	9	2.09551e-28
12616-45	ENSG00000115216	ENSG00000204356	8	1.76442e-16
12750-9	ENSG00000160255	ENSG00000204356	7	3.37053e-15
14286-2	ENSG00000131196	ENSG00000204356	11	2.98963e-40
7249-307	ENSG00000137875	ENSG00000204356	7	1.96609e-18
6430-36	ENSG00000198673	ENSG00000204356	2	1.07674e-10
12427-8	ENSG00000101224	ENSG00000204356	8	1.71135e-19
9875-107	ENSG00000079134	ENSG00000204356	9	8.99641e-19
11430-49	ENSG00000135144	ENSG00000204356	14	7.56357e-32
18414-26	ENSG00000162980	ENSG00000204356	2	1.51732e-12
17155-1	ENSG00000160948	ENSG00000204356	15	1.16674e-81
10582-36	ENSG00000185900	ENSG00000204356	11	5.54297e-29
13441-30	ENSG00000150764	ENSG00000204356	3	2.98957e-13
15487-164	ENSG00000198848	ENSG00000204356	12	3.60877e-43
6941-11	ENSG00000144455	ENSG00000204356	9	1.41753e-20
5927-4	ENSG00000112761	ENSG00000204356	7	5.81356e-15
3182-38	ENSG00000138185	ENSG00000204356	14	3.07037e-54
13672-3	ENSG00000173110	ENSG00000204356	9	1.93541e-24
12798-46	ENSG00000050438	ENSG00000204356	2	8.45122e-11
4472-5	ENSG00000198467	ENSG00000204356	15	1.44085e-89
10426-21	ENSG00000108433	ENSG00000204356	11	1.05391e-32
14024-196	ENSG00000158813	ENSG00000204356	11	4.67106e-35
12604-16	ENSG00000010803	ENSG00000204356	10	1.66784e-25
16858-384	ENSG00000142552	ENSG00000204356	8	4.471e-16
10572-65	ENSG00000125815	ENSG00000204356	14	2.11617e-62
19587-12	ENSG00000114030	ENSG00000204356	12	7.96057e-45
9327-3	ENSG00000150551	ENSG00000204356	7	1.99743e-16
11666-72	ENSG00000135824	ENSG00000204356	14	3.18101e-72
8876-51	ENSG00000110076	ENSG00000204356	10	1.4372e-29
3685-53	ENSG00000235718	ENSG00000204356	1	8.8285e-11
8008-28	ENSG00000135116	ENSG00000204356	7	9.22387e-16
10842-7	ENSG00000176928	ENSG00000204356	9	5.68241e-21
12001-7	ENSG00000104067	ENSG00000204356	11	8.5286e-41
18297-8	ENSG00000158186	ENSG00000204356	10	5.2699e-31
7991-54	ENSG00000173389	ENSG00000204356	8	5.62999e-18
14624-51	ENSG00000102974	ENSG00000204356	1	1.45401e-10
16585-16	ENSG00000176383	ENSG00000204356	8	1.96044e-21
13059-33	ENSG00000135002	ENSG00000204356	9	9.95026e-25
9378-6	ENSG00000130720	ENSG00000204356	10	1.26476e-31
19213-1	ENSG00000122711	ENSG00000204356	12	7.0619e-53
7910-41	ENSG00000128011	ENSG00000204356	11	5.4449e-39
9819-110	ENSG00000143384	ENSG00000204356	9	2.84735e-23
9723-105	ENSG00000173269	ENSG00000204356	9	1.74858e-21
11570-94	ENSG00000075790	ENSG00000204356	8	6.73463e-25
8104-21	ENSG00000110324	ENSG00000204356	6	1.5924e-15
19108-50	ENSG00000169057	ENSG00000204356	1	2.32937e-10
3323-37	ENSG00000157193	ENSG00000204356	1	1.0094e-10
17511-10	ENSG00000148688	ENSG00000204356	11	3.67078e-38
18195-3	ENSG00000149716	ENSG00000204356	14	3.55108e-78
2871-73	ENSG00000051180	ENSG00000204356	15	2.29145e-93
6633-43	ENSG00000267368	ENSG00000204356	16	1.01443e-64
9730-22	ENSG00000167925	ENSG00000204356	7	2.80445e-14
6369-82	ENSG00000177030	ENSG00000204356	8	1.06311e-19
4304-18	ENSG00000178177	ENSG00000204356	5	6.79064e-13
13502-2	ENSG00000181045	ENSG00000204356	9	5.06789e-22
8888-33	ENSG00000203870	ENSG00000204356	4	1.22104e-13
4542-24	ENSG00000120885	ENSG00000204356	7	4.42948e-15
11308-8	ENSG00000143578	ENSG00000204356	1	1.45785e-14
2997-8	ENSG00000154721	ENSG00000204356	6	9.62914e-16
9509-4	ENSG00000095209	ENSG00000204356	3	5.10143e-44
12960-9	ENSG00000106633	ENSG00000204356	9	1.71082e-21
3073-51	ENSG00000137496	ENSG00000204356	1	2.56395e-10
7199-3	ENSG00000185666	ENSG00000204356	2	2.47806e-11
12820-1	ENSG00000154016	ENSG00000204356	6	1.07027e-13
2849-49	ENSG00000204472	ENSG00000204356	9	3.49862e-24
2704-74	ENSG00000240505	ENSG00000204356	8	5.09981e-22
6545-58	ENSG00000171867	ENSG00000204356	8	3.14108e-22
10356-21	ENSG00000177606	ENSG00000204356	10	2.87604e-28
18304-19	ENSG00000107949	ENSG00000204356	8	1.09891e-16
12391-27	ENSG00000186862	ENSG00000204356	10	4.54505e-26
17137-160	ENSG00000244734	ENSG00000204356	9	2.7208e-17
4280-47	ENSG00000106588	ENSG00000204356	11	2.34612e-31
3445-53	ENSG00000134470	ENSG00000204356	6	2.88797e-14
9444-70	ENSG00000183628	ENSG00000204356	9	6.63794e-26
7881-244	ENSG00000138617	ENSG00000204356	2	6.46667e-11
4559-64	ENSG00000115919	ENSG00000204356	8	3.00182e-16
4971-1	ENSG00000101160	ENSG00000204356	1	2.19671e-10
3178-5	ENSG00000109861	ENSG00000204356	11	1.04258e-39
7076-17	ENSG00000171551	ENSG00000204356	3	2.48485e-12
2952-75	ENSG00000017427	ENSG00000204356	10	1.07886e-23
16915-153	ENSG00000196189	ENSG00000204356	1	8.08379e-13
4931-59	ENSG00000117525	ENSG00000204356	7	5.96458e-15
4129-72	ENSG00000243649	ENSG00000204356	16	0
11709-29	ENSG00000205560	ENSG00000204356	10	9.77074e-25
12620-3	ENSG00000138758	ENSG00000204356	8	2.51146e-15
9524-46	ENSG00000189357	ENSG00000204356	9	9.42257e-20
14314-6	ENSG00000100023	ENSG00000204356	12	1.66576e-50
18947-3	ENSG00000179796	ENSG00000204356	8	1.24943e-17
12814-17	ENSG00000185946	ENSG00000204356	3	3.63622e-12
9392-43	ENSG00000071073	ENSG00000204356	11	6.85184e-41
3289-19	ENSG00000154975	ENSG00000204356	8	2.45461e-14
15688-30	ENSG00000074695	ENSG00000204356	8	2.14865e-19
16308-14	ENSG00000186265	ENSG00000204356	7	2.76312e-13
4551-72	ENSG00000159618	ENSG00000204356	8	8.40829e-20
9900-36	ENSG00000100285	ENSG00000204356	10	4.03019e-28
11118-107	ENSG00000124839	ENSG00000204356	15	2.49175e-90
18302-204	ENSG00000174442	ENSG00000204356	14	1.33871e-71
18177-49	ENSG00000159593	ENSG00000204356	9	2.57681e-27
16296-43	ENSG00000139292	ENSG00000204356	9	4.65154e-22
14070-56	ENSG00000205726	ENSG00000204356	8	2.2609e-22
9082-25	ENSG00000101251	ENSG00000204356	14	2.54273e-64
14028-22	ENSG00000011405	ENSG00000204356	13	1.00981e-54
16755-195	ENSG00000184344	ENSG00000204356	10	3.74433e-29
13977-28	ENSG00000138376	ENSG00000204356	7	5.37478e-16
8424-269	ENSG00000168036	ENSG00000204356	13	1.17884e-64
7242-14	ENSG00000165633	ENSG00000204356	12	1.60775e-52
13013-41	ENSG00000185345	ENSG00000204356	8	1.06896e-20
11303-7	ENSG00000101347	ENSG00000204356	8	6.2407e-20
2431-17	ENSG00000100448	ENSG00000204356	1	4.65949e-11
18324-61	ENSG00000139531	ENSG00000204356	6	1.00139e-12
10945-11	ENSG00000135823	ENSG00000204356	8	1.28156e-19
11682-7	ENSG00000265972	ENSG00000204356	11	2.04876e-39
12528-40	ENSG00000124535	ENSG00000204356	5	1.15363e-13
6969-14	ENSG00000175121	ENSG00000204356	8	7.29938e-26
15497-9	ENSG00000002587	ENSG00000204356	11	3.91428e-31
17743-14	ENSG00000077721	ENSG00000204356	11	1.23061e-37
5639-49	ENSG00000166342	ENSG00000204356	2	4.50661e-12
11292-13	ENSG00000168077	ENSG00000204356	12	1.97353e-47
7823-22	ENSG00000070731	ENSG00000204356	15	1.08214e-77
8016-19	ENSG00000110011	ENSG00000204356	8	5.84409e-19
8853-2	ENSG00000111729	ENSG00000204356	10	4.75082e-23
11543-84	ENSG00000050405	ENSG00000204356	10	2.04418e-24
18158-45	ENSG00000064012	ENSG00000204356	10	3.0827e-26
11108-16	ENSG00000196924	ENSG00000204356	1	1.18134e-10
13067-5	ENSG00000185532	ENSG00000204356	8	5.49239e-17
9731-29	ENSG00000168077	ENSG00000204356	1	2.42631e-10
10798-4	ENSG00000186407	ENSG00000204356	1	1.22233e-10
11465-4	ENSG00000181619	ENSG00000204356	8	2.19148e-23
18891-98	ENSG00000162645	ENSG00000204356	9	2.59471e-26
10064-12	ENSG00000089050	ENSG00000204356	1	2.37366e-10
7755-37	ENSG00000082781	ENSG00000204356	9	1.188e-18
11094-104	ENSG00000105205	ENSG00000204356	4	6.21413e-14
15310-61	ENSG00000198901	ENSG00000204356	8	6.40336e-19
17677-47	ENSG00000117281	ENSG00000204356	8	1.23999e-18
7747-47	ENSG00000147123	ENSG00000204356	7	1.09479e-16
10882-12	ENSG00000134765	ENSG00000204356	9	4.40484e-21
18187-16	ENSG00000108381	ENSG00000204356	12	7.4815e-57
6405-74	ENSG00000242221	ENSG00000204356	9	1.17673e-25
8366-19	ENSG00000162817	ENSG00000204356	10	2.96688e-27
17855-28	ENSG00000117152	ENSG00000204356	8	3.96808e-23
9329-28	ENSG00000161911	ENSG00000204356	1	2.63991e-10
15358-28	ENSG00000166922	ENSG00000204356	15	3.40825e-97
12668-7	ENSG00000119541	ENSG00000204356	9	2.88065e-23
13549-15	ENSG00000168594	ENSG00000204356	3	1.95405e-12
7117-21	ENSG00000114204	ENSG00000204356	8	6.54011e-24
17154-2	ENSG00000110958	ENSG00000204356	14	8.65994e-83
8843-34	ENSG00000124920	ENSG00000204356	11	5.37822e-44
12516-13	ENSG00000197905	ENSG00000204356	8	1.02115e-17
2635-61	ENSG00000204381	ENSG00000204356	14	1.19328e-52
2443-10	ENSG00000107831	ENSG00000204356	11	1.62015e-39
10003-15	ENSG00000147124	ENSG00000204356	1	5.59406e-11
16877-19	ENSG00000148450	ENSG00000204356	7	4.51501e-16
7797-11	ENSG00000198937	ENSG00000204356	9	8.16978e-26
2526-53	ENSG00000164761	ENSG00000204356	5	1.3136e-13
17175-5	ENSG00000108984	ENSG00000204356	1	1.10274e-10
7081-2	ENSG00000026950	ENSG00000204356	9	1.57009e-22
5015-15	ENSG00000146070	ENSG00000204356	1	1.59831e-12
3391-10	ENSG00000105851	ENSG00000204356	13	1.30727e-51
3376-49	ENSG00000144730	ENSG00000204356	8	1.25878e-20
9028-5	ENSG00000107951	ENSG00000204356	8	1.53918e-17
16591-71	ENSG00000134216	ENSG00000204356	9	3.54658e-23
6480-1	ENSG00000171302	ENSG00000204356	9	7.94833e-27
7932-23	ENSG00000149043	ENSG00000204356	2	4.9193e-11
3191-50	ENSG00000127578	ENSG00000204356	1	1.26327e-12
11294-7	ENSG00000057704	ENSG00000204356	10	8.17698e-24
9276-7	ENSG00000158516	ENSG00000204356	1	2.7085e-11
2605-49	ENSG00000120949	ENSG00000204356	12	4.78124e-48
14134-49	ENSG00000139211	ENSG00000204356	1	1.63855e-11
8587-21	ENSG00000196800	ENSG00000204356	10	8.04696e-30
8696-15	ENSG00000128242	ENSG00000204356	15	1.63696e-96
7879-12	ENSG00000160868	ENSG00000204356	10	8.27511e-38
8654-13	ENSG00000137845	ENSG00000204356	10	1.01463e-21
3361-26	ENSG00000116031	ENSG00000204356	5	2.12392e-13
7947-19	ENSG00000167302	ENSG00000204356	3	8.71695e-12
15668-19	ENSG00000116985	ENSG00000204356	15	2.39402e-86
11656-110	ENSG00000196405	ENSG00000204356	10	4.03564e-40
6604-59	ENSG00000173376	ENSG00000204356	6	1.16093e-16
7161-25	ENSG00000049239	ENSG00000204356	6	1.20985e-92
14226-120	ENSG00000132840	ENSG00000204356	10	1.21985e-29
12455-48	ENSG00000085274	ENSG00000204356	11	5.84182e-32
6594-64	ENSG00000112167	ENSG00000204356	4	3.94484e-14
7888-58	ENSG00000183978	ENSG00000204356	11	4.47249e-42
9025-5	ENSG00000169877	ENSG00000204356	12	1.32507e-38
15460-9	ENSG00000197635	ENSG00000204356	10	2.00326e-31
18409-61	ENSG00000004059	ENSG00000204356	9	1.45999e-18
7142-5	ENSG00000120054	ENSG00000204356	11	5.5542e-29
3199-54	ENSG00000186474	ENSG00000204356	15	1.88069e-90
2838-53	ENSG00000198598	ENSG00000204356	11	1.70565e-32
10472-53	ENSG00000157873	ENSG00000204356	1	1.49826e-10
14148-2	ENSG00000187608	ENSG00000204356	8	1.51277e-28
14687-6	ENSG00000105355	ENSG00000204356	9	2.50556e-21
17362-5	ENSG00000134086	ENSG00000204356	2	2.95119e-12
3809-1	ENSG00000068078	ENSG00000204356	6	6.22126e-15
7153-66	ENSG00000182768	ENSG00000204356	1	7.1525e-11
13588-11	ENSG00000143412	ENSG00000204356	2	9.3071e-11
17710-40	ENSG00000111907	ENSG00000204356	11	8.24085e-34
12892-10	ENSG00000142765	ENSG00000204356	9	1.5947e-22
13228-75	ENSG00000135679	ENSG00000204356	4	6.03969e-14
11380-84	ENSG00000112183	ENSG00000204356	14	5.2129e-55
14208-3	ENSG00000162444	ENSG00000204356	10	1.69068e-28
5981-6	ENSG00000160221	ENSG00000204356	11	1.34443e-34
8999-19	ENSG00000170956	ENSG00000204356	4	7.66977e-15
12585-39	ENSG00000012061	ENSG00000204356	6	8.76058e-17
19310-81	ENSG00000105669	ENSG00000204356	11	1.01776e-31
12811-55	ENSG00000170954	ENSG00000204356	1	9.00624e-11
18194-18	ENSG00000205186	ENSG00000204356	14	1.96411e-74
13525-17	ENSG00000168418	ENSG00000204356	10	5.66152e-30
18886-28	ENSG00000177103	ENSG00000204356	5	2.2083e-13
14662-6	ENSG00000099326	ENSG00000204356	8	3.67794e-18
9983-97	ENSG00000146250	ENSG00000204356	9	1.68423e-22
11372-2	ENSG00000154957	ENSG00000204356	11	4.11576e-37
3837-6	ENSG00000115085	ENSG00000204356	14	1.04935e-62
17451-13	ENSG00000153094	ENSG00000204356	10	1.09179e-22
4476-22	ENSG00000115085	ENSG00000204356	14	2.01684e-82
13985-12	ENSG00000108854	ENSG00000204356	9	4.2779e-25
18276-34	ENSG00000213231	ENSG00000204356	3	3.31819e-12
17163-117	ENSG00000138772	ENSG00000204356	1	7.58244e-11
8106-15	ENSG00000124783	ENSG00000204356	7	3.07135e-13
2859-69	ENSG00000147099	ENSG00000204356	9	8.16524e-23
3494-71	ENSG00000158815	ENSG00000204356	7	1.02564e-16
7267-2	ENSG00000100596	ENSG00000204356	10	3.35301e-24
7959-34	ENSG00000081138	ENSG00000204356	2	7.03837e-19
17356-34	ENSG00000136697	ENSG00000204356	1	2.81472e-11
13032-1	ENSG00000126581	ENSG00000204356	9	7.83061e-20
2475-1	ENSG00000157404	ENSG00000204356	12	2.87853e-33
3486-58	ENSG00000113578	ENSG00000204356	8	6.11195e-19
5024-67	ENSG00000139687	ENSG00000204356	9	4.01209e-28
14093-10	ENSG00000090554	ENSG00000204356	1	2.56089e-10
19208-8	ENSG00000121989	ENSG00000204356	12	1.14018e-45
11396-39	ENSG00000122735	ENSG00000204356	11	1.30951e-30
11456-2	ENSG00000177689	ENSG00000204356	9	9.31006e-23
2826-53	ENSG00000158813	ENSG00000204356	9	1.07606e-24
13105-7	ENSG00000132639	ENSG00000204356	9	3.92334e-21
3072-4	ENSG00000169194	ENSG00000204356	8	5.40835e-20
11542-11	ENSG00000089063	ENSG00000204356	3	9.93965e-12
12456-5	ENSG00000170525	ENSG00000204356	11	2.70914e-35
7953-20	ENSG00000117090	ENSG00000204356	6	2.61695e-15
17817-22	ENSG00000168209	ENSG00000204356	9	1.59409e-24
5726-49	ENSG00000178287	ENSG00000204356	10	4.60241e-38
12347-29	ENSG00000136280	ENSG00000204356	10	1.97486e-27
7721-81	ENSG00000102081	ENSG00000204356	6	4.75082e-14
9312-8	ENSG00000160862	ENSG00000204356	8	4.34382e-22
7851-30	ENSG00000186106	ENSG00000204356	4	1.58291e-13
10924-258	ENSG00000167740	ENSG00000204356	3	3.27409e-16
18316-75	ENSG00000100167	ENSG00000204356	8	3.06756e-15
10085-25	ENSG00000147465	ENSG00000204356	6	2.69604e-15
5102-55	ENSG00000204516	ENSG00000204356	9	0
14692-3	ENSG00000158805	ENSG00000204356	15	5.16177e-97
9459-7	ENSG00000026103	ENSG00000204356	2	5.94782e-13
10890-135	ENSG00000188501	ENSG00000204356	8	6.4144e-19
16749-79	ENSG00000266524	ENSG00000204356	12	7.78662e-39
7738-299	ENSG00000111450	ENSG00000204356	9	2.90804e-25
17153-46	ENSG00000243772	ENSG00000204356	6	2.10101e-158
3005-5	ENSG00000196396	ENSG00000204356	8	3.77705e-21
6961-14	ENSG00000188624	ENSG00000204356	15	4.83781e-79
5526-53	ENSG00000186891	ENSG00000204356	10	1.82663e-27
3873-51	ENSG00000115705	ENSG00000204356	12	8.48719e-42
13653-335	ENSG00000133315	ENSG00000204356	11	1.6928e-48
16807-35	ENSG00000130595	ENSG00000204356	12	3.62254e-58
12531-5	ENSG00000269526	ENSG00000204356	9	1.15794e-20
4862-63	ENSG00000204217	ENSG00000204356	7	3.00129e-15
18237-29	ENSG00000175352	ENSG00000204356	8	9.40779e-21
4143-74	ENSG00000143184	ENSG00000204356	8	1.40695e-16
2976-58	ENSG00000134760	ENSG00000204356	15	2.34407e-74
10748-216	ENSG00000112852	ENSG00000204356	10	8.03131e-33
18404-22	ENSG00000100124	ENSG00000204356	9	3.94267e-20
10527-22	ENSG00000135829	ENSG00000204356	11	6.42719e-40
5723-4	ENSG00000248099	ENSG00000204356	9	5.99995e-27
19596-18	ENSG00000185024	ENSG00000204356	11	9.50851e-40
12693-2	ENSG00000131171	ENSG00000204356	7	1.49194e-15
14670-1	ENSG00000136603	ENSG00000204356	8	1.02699e-18
12738-43	ENSG00000010322	ENSG00000204356	8	2.08233e-17
19294-26	ENSG00000119878	ENSG00000204356	14	3.14181e-61
17348-5	ENSG00000213463	ENSG00000204356	1	3.38846e-11
19567-1	ENSG00000146648	ENSG00000204356	1	3.34733e-11
10063-10	ENSG00000115392	ENSG00000204356	3	4.63301e-13
5410-53	ENSG00000129910	ENSG00000204356	1	1.63011e-10
8312-139	ENSG00000162368	ENSG00000204356	2	3.40967e-13
19467-3	ENSG00000171174	ENSG00000204356	8	2.63813e-19
17468-1	ENSG00000107882	ENSG00000204356	10	1.33069e-27
11207-3	ENSG00000038945	ENSG00000204356	3	5.47453e-14
16754-40	ENSG00000147044	ENSG00000204356	8	1.56179e-21
12384-92	ENSG00000144524	ENSG00000204356	6	1.57827e-14
3003-29	ENSG00000204475	ENSG00000204356	11	1.90752e-20
6362-6	ENSG00000119147	ENSG00000204356	14	4.66281e-67
11160-56	ENSG00000133874	ENSG00000204356	1	2.15211e-10
9790-28	ENSG00000174672	ENSG00000204356	3	6.68502e-12
5347-59	ENSG00000134057	ENSG00000204356	4	3.39659e-13
2949-6	ENSG00000069764	ENSG00000204356	10	3.80287e-24
3440-7	ENSG00000145649	ENSG00000204356	4	1.86696e-28
17475-18	ENSG00000168078	ENSG00000204356	12	1.06919e-48
18830-1	ENSG00000179914	ENSG00000204356	10	2.47703e-26
16887-29	ENSG00000141378	ENSG00000204356	1	5.11396e-11
6351-55	ENSG00000007312	ENSG00000204356	8	1.03135e-22
12452-32	ENSG00000133247	ENSG00000204356	9	1.93176e-28
12716-3	ENSG00000105497	ENSG00000204356	9	3.78042e-26
8767-44	ENSG00000117298	ENSG00000204356	15	1.27801e-61
6951-26	ENSG00000072182	ENSG00000204356	6	7.23003e-15
9865-40	ENSG00000119048	ENSG00000204356	1	1.69349e-10
7854-38	ENSG00000188211	ENSG00000204356	8	4.79353e-19
10910-6	ENSG00000105352	ENSG00000204356	8	7.86868e-21
7231-37	ENSG00000187054	ENSG00000204356	3	8.99822e-13
9936-27	ENSG00000072201	ENSG00000204356	9	8.34894e-23
11270-17	ENSG00000250479	ENSG00000204356	1	2.43764e-10
11180-17	ENSG00000173473	ENSG00000204356	10	7.6777e-24
12895-28	ENSG00000136267	ENSG00000204356	8	4.32916e-16
6168-11	ENSG00000141510	ENSG00000204356	11	1.97018e-36
19264-6	ENSG00000117748	ENSG00000204356	8	9.49653e-19
13610-9	ENSG00000124260	ENSG00000204356	10	6.13539e-28
13076-4	ENSG00000114416	ENSG00000204356	8	7.7718e-18
9114-84	ENSG00000177398	ENSG00000204356	1	2.17767e-11
17752-24	ENSG00000081181	ENSG00000204356	1	4.22905e-11
4471-50	ENSG00000125780	ENSG00000204356	3	6.25305e-41
3387-1	ENSG00000077264	ENSG00000204356	15	3.53274e-75
7757-5	ENSG00000237541	ENSG00000204356	3	1.00917e-36
17692-2	ENSG00000111801	ENSG00000204356	10	1.24129e-97
10037-98	ENSG00000254521	ENSG00000204356	3	3.00256e-11
18894-1	ENSG00000176153	ENSG00000204356	1	1.09685e-10
9317-4	ENSG00000175489	ENSG00000204356	14	7.27398e-50
7751-121	ENSG00000145423	ENSG00000204356	13	4.92644e-64
13623-4	ENSG00000167548	ENSG00000204356	8	2.73536e-18
13430-50	ENSG00000141469	ENSG00000204356	4	3.84612e-14
18198-51	ENSG00000086506	ENSG00000204356	1	7.61825e-13
13073-14	ENSG00000140350	ENSG00000204356	8	9.37424e-19
12625-138	ENSG00000122550	ENSG00000204356	3	9.196e-12
16299-13	ENSG00000181847	ENSG00000204356	10	8.84669e-26
12636-113	ENSG00000143499	ENSG00000204356	3	2.56067e-12
15692-300	ENSG00000156574	ENSG00000204356	3	1.09937e-13
4721-54	ENSG00000160180	ENSG00000204356	2	1.71352e-21
12400-25	ENSG00000077152	ENSG00000204356	8	1.53479e-17
9197-4	ENSG00000168961	ENSG00000204356	8	9.80862e-19
12970-35	ENSG00000040341	ENSG00000204356	2	2.73383e-10
12775-6	ENSG00000029993	ENSG00000204356	8	5.3836e-22
9233-71	ENSG00000105825	ENSG00000204356	7	6.77945e-16
12030-82	ENSG00000175084	ENSG00000204356	15	2.4667e-68
11560-76	ENSG00000100968	ENSG00000204356	1	2.21886e-10
8959-61	ENSG00000151694	ENSG00000204356	8	1.61223e-17
6054-6	ENSG00000182575	ENSG00000204356	7	9.52865e-18
6456-17	ENSG00000170848	ENSG00000204356	8	3.03588e-15
7864-3	ENSG00000105366	ENSG00000204356	13	2.37599e-50
5476-66	ENSG00000126583	ENSG00000204356	1	2.29126e-11
15318-75	ENSG00000197747	ENSG00000204356	6	5.90675e-14
13539-131	ENSG00000105642	ENSG00000204356	11	3.72553e-42
13540-1	ENSG00000154478	ENSG00000204356	10	2.27208e-27
12417-46	ENSG00000144034	ENSG00000204356	11	1.04338e-29
9783-75	ENSG00000007923	ENSG00000204356	1	1.34251e-10
13645-14	ENSG00000140829	ENSG00000204356	10	1.15171e-29
18179-56	ENSG00000102172	ENSG00000204356	1	2.11484e-10
5754-76	ENSG00000120210	ENSG00000204356	2	5.5635e-11
12504-26	ENSG00000163431	ENSG00000204356	6	5.61998e-15
6273-58	ENSG00000117385	ENSG00000204356	10	4.08952e-23
12401-3	ENSG00000138134	ENSG00000204356	3	2.23294e-12
8829-4	ENSG00000163956	ENSG00000204356	1	2.88721e-14
8671-378	ENSG00000181029	ENSG00000204356	6	8.6172e-15
3291-30	ENSG00000104921	ENSG00000204356	2	2.21829e-14
5091-28	ENSG00000131042	ENSG00000204356	1	7.85448e-13
6245-4	ENSG00000130202	ENSG00000204356	9	1.36203e-25
9874-28	ENSG00000147883	ENSG00000204356	9	1.53358e-19
2760-2	ENSG00000168309	ENSG00000204356	10	6.25548e-33
15430-165	ENSG00000188770	ENSG00000204356	11	4.40743e-37
18259-15	ENSG00000106511	ENSG00000204356	10	2.01086e-31
13519-112	ENSG00000240771	ENSG00000204356	2	3.65707e-11
9244-27	ENSG00000131238	ENSG00000204356	1	4.20205e-11
3346-72	ENSG00000178999	ENSG00000204356	13	4.25917e-59
7249-37	ENSG00000137875	ENSG00000204356	10	1.58965e-16
15440-57	ENSG00000125851	ENSG00000204356	7	3.4285e-14
18290-6	ENSG00000265190	ENSG00000204356	11	4.97894e-42
7123-25	ENSG00000172590	ENSG00000204356	6	1.72566e-13
19316-2	ENSG00000100209	ENSG00000204356	14	2.01102e-77
7069-9	ENSG00000171045	ENSG00000204356	10	1.53096e-34
9215-117	ENSG00000155313	ENSG00000204356	12	8.62684e-51
10507-166	ENSG00000134940	ENSG00000204356	2	4.28766e-11
9536-16	ENSG00000181562	ENSG00000204356	3	1.27299e-10
11120-49	ENSG00000090971	ENSG00000204356	3	1.20538e-11
12713-365	ENSG00000171700	ENSG00000204356	12	1.98678e-48
11617-1	ENSG00000005844	ENSG00000204356	2	1.44309e-11
9941-70	ENSG00000171815	ENSG00000204356	10	5.63333e-35
16081-38	ENSG00000198074	ENSG00000204356	13	2.1938e-66
14334-3	ENSG00000109047	ENSG00000204356	9	8.57445e-24
6896-3	ENSG00000143110	ENSG00000204356	6	1.37943e-16
12451-62	ENSG00000156273	ENSG00000204356	13	4.7922e-57
13613-23	ENSG00000154027	ENSG00000204356	8	1.0911e-16
2693-20	ENSG00000099985	ENSG00000204356	14	4.53724e-68
9363-11	ENSG00000169551	ENSG00000204356	7	5.01757e-16
8681-93	ENSG00000164040	ENSG00000204356	10	9.44963e-40
8955-60	ENSG00000016864	ENSG00000204356	3	1.56857e-12
4423-77	ENSG00000171552	ENSG00000204356	13	2.24106e-57
12521-3	ENSG00000123080	ENSG00000204356	12	1.33488e-52
5745-64	ENSG00000137558	ENSG00000204356	11	4.59055e-35
13711-10	ENSG00000141367	ENSG00000204356	7	1.29647e-15
18197-97	ENSG00000131730	ENSG00000204356	10	9.49911e-33
13386-248	ENSG00000170633	ENSG00000204356	7	1.76534e-18
10539-30	ENSG00000102181	ENSG00000204356	9	1.39246e-20
8067-21	ENSG00000175538	ENSG00000204356	8	3.72695e-17
5114-65	ENSG00000113494	ENSG00000204356	5	2.17982e-13
9607-39	ENSG00000187533	ENSG00000204356	10	2.18575e-25
12968-2	ENSG00000175183	ENSG00000204356	3	1.69447e-11
8253-2	ENSG00000085998	ENSG00000204356	4	1.74638e-13
18208-3	ENSG00000157456	ENSG00000204356	14	2.71051e-74
19506-6	ENSG00000149124	ENSG00000204356	2	3.42544e-11
17822-57	ENSG00000134533	ENSG00000204356	10	3.65326e-27
11312-40	ENSG00000122512	ENSG00000204356	7	2.52016e-16
10703-203	ENSG00000111707	ENSG00000204356	5	9.89523e-16
16074-12	ENSG00000100351	ENSG00000204356	6	1.57181e-12
3418-12	ENSG00000183049	ENSG00000204356	11	8.93568e-43
3172-28	ENSG00000113273	ENSG00000204356	7	5.15671e-16
11302-237	ENSG00000116147	ENSG00000204356	10	3.05165e-34
16850-5	ENSG00000143248	ENSG00000204356	10	1.09887e-26
7247-1	ENSG00000120370	ENSG00000204356	8	1.4047e-17
8059-1	ENSG00000090534	ENSG00000204356	2	3.27836e-12
9956-7	ENSG00000143537	ENSG00000204356	3	1.68294e-12
3320-49	ENSG00000163453	ENSG00000204356	2	5.17626e-16
9175-48	ENSG00000171587	ENSG00000204356	3	1.07589e-10
9310-2	ENSG00000172116	ENSG00000204356	13	1.29395e-57
11228-37	ENSG00000166405	ENSG00000204356	9	5.1787e-26
16746-12	ENSG00000163083	ENSG00000204356	8	1.34528e-18
6079-59	ENSG00000155893	ENSG00000204356	7	4.45208e-16
7011-8	ENSG00000185774	ENSG00000204356	5	6.321e-12
14309-8	ENSG00000169045	ENSG00000204356	4	1.08525e-13
13604-27	ENSG00000107954	ENSG00000204356	11	8.85788e-44
13587-10	ENSG00000161800	ENSG00000204356	10	4.44584e-78
10035-6	ENSG00000120875	ENSG00000204356	4	7.13686e-13
9576-58	ENSG00000130675	ENSG00000204356	6	1.4069e-13
14331-262	ENSG00000146425	ENSG00000204356	9	2.4948e-20
9383-24	ENSG00000064886	ENSG00000204356	11	3.73586e-40
8036-75	ENSG00000131808	ENSG00000204356	4	5.36412e-13
11117-2	ENSG00000006282	ENSG00000204356	3	1.8193e-13
8009-121	ENSG00000148290	ENSG00000204356	12	6.90188e-23
12389-4	ENSG00000091651	ENSG00000204356	4	1.29696e-13
7018-10	ENSG00000007520	ENSG00000204356	11	1.80594e-38
15419-15	ENSG00000137674	ENSG00000204356	11	3.17708e-43
13729-26	ENSG00000144040	ENSG00000204356	6	7.39151e-14
19327-31	ENSG00000128708	ENSG00000204356	15	8.94399e-81
14149-9	ENSG00000136696	ENSG00000204356	4	1.47917e-13
3314-74	ENSG00000151892	ENSG00000204356	10	3.98518e-26
15300-66	ENSG00000100147	ENSG00000204356	1	3.74484e-12
7795-14	ENSG00000205810	ENSG00000204356	15	5.65127e-146
7046-6	ENSG00000125975	ENSG00000204356	14	8.10117e-61
7745-3	ENSG00000122873	ENSG00000204356	3	6.17527e-12
2640-3	ENSG00000164078	ENSG00000204356	14	1.17467e-66
8372-29	ENSG00000148600	ENSG00000204356	3	9.96339e-12
6473-55	ENSG00000198183	ENSG00000204356	9	1.90089e-29
4125-52	ENSG00000204305	ENSG00000204356	4	2.25019e-25
10023-32	ENSG00000111424	ENSG00000204356	11	1.42589e-25
12484-67	ENSG00000180957	ENSG00000204356	14	7.03776e-61
17387-27	ENSG00000104825	ENSG00000204356	8	1.83955e-18
12945-33	ENSG00000099246	ENSG00000204356	11	2.6079e-34
10513-13	ENSG00000115041	ENSG00000204356	2	6.17467e-12
10078-5	ENSG00000151929	ENSG00000204356	8	2.69996e-21
14150-7	ENSG00000136694	ENSG00000204356	12	6.20894e-165
13658-31	ENSG00000145431	ENSG00000204356	11	4.69499e-33
9241-40	ENSG00000089012	ENSG00000204356	11	2.20184e-28
9012-1	ENSG00000101161	ENSG00000204356	9	1.80595e-19
16551-14	ENSG00000173757	ENSG00000204356	12	1.6664e-58
13507-51	ENSG00000102871	ENSG00000204356	12	5.36481e-38
2889-37	ENSG00000150281	ENSG00000204356	8	6.95892e-22
8785-1	ENSG00000140691	ENSG00000204356	8	8.53657e-24
8967-6	ENSG00000133878	ENSG00000204356	7	9.94296e-15
19196-73	ENSG00000171476	ENSG00000204356	4	3.4404e-12
9199-6	ENSG00000184787	ENSG00000204356	12	5.28919e-55
6172-7	ENSG00000150991	ENSG00000204356	10	3.11199e-24
9043-7	ENSG00000100109	ENSG00000204356	13	5.87825e-47
13025-4	ENSG00000166225	ENSG00000204356	10	1.08158e-23
18267-74	ENSG00000255221	ENSG00000204356	1	1.41691e-10
19612-3	ENSG00000110651	ENSG00000204356	8	6.2911e-17
17772-7	ENSG00000213886	ENSG00000204356	12	1.43701e-42
9121-28	ENSG00000176920	ENSG00000204356	8	1.01384e-17
9000-177	ENSG00000138079	ENSG00000204356	9	2.66833e-21
17516-7	ENSG00000105649	ENSG00000204356	11	1.05877e-41
2516-57	ENSG00000137077	ENSG00000204356	1	1.10707e-18
14122-132	ENSG00000183579	ENSG00000204356	3	5.62933e-12
6528-95	ENSG00000162694	ENSG00000204356	11	2.56749e-34
18933-4	ENSG00000163810	ENSG00000204356	2	9.92864e-13
9229-9	ENSG00000141086	ENSG00000204356	12	5.54862e-43
11198-37	ENSG00000157613	ENSG00000204356	3	4.20773e-12
13107-9	ENSG00000124466	ENSG00000204356	7	1.95587e-19
11254-13	ENSG00000100767	ENSG00000204356	3	1.28941e-11
8903-1	ENSG00000164919	ENSG00000204356	1	9.87237e-11
5739-75	ENSG00000188508	ENSG00000204356	6	7.39252e-15
15405-23	ENSG00000236637	ENSG00000204356	5	2.28482e-12
11967-23	ENSG00000166426	ENSG00000204356	16	3.04286e-73
6578-29	ENSG00000000005	ENSG00000204356	9	8.62355e-22
8389-8	ENSG00000100565	ENSG00000204356	11	7.80139e-48
9898-161	ENSG00000117713	ENSG00000204356	9	1.06316e-19
13932-45	ENSG00000102606	ENSG00000204356	11	4.4802e-41
19615-213	ENSG00000122643	ENSG00000204356	7	4.02362e-14
3446-7	ENSG00000115604	ENSG00000204356	1	1.45618e-10
2754-50	ENSG00000125730	ENSG00000204356	9	1.4011e-26
4436-1	ENSG00000168032	ENSG00000204356	14	1.6045e-57
3204-2	ENSG00000111144	ENSG00000204356	6	2.22167e-14
6621-10	ENSG00000107014	ENSG00000204356	12	9.48548e-51
18893-26	ENSG00000205336	ENSG00000204356	12	5.82706e-35
6599-5	ENSG00000154856	ENSG00000204356	1	1.53315e-10
13994-1	ENSG00000105202	ENSG00000204356	12	1.76821e-43
15432-1	ENSG00000125879	ENSG00000204356	2	6.75409e-12
19356-20	ENSG00000175662	ENSG00000204356	14	6.15002e-77
11459-81	ENSG00000105656	ENSG00000204356	11	1.2297e-40
13043-157	ENSG00000156802	ENSG00000204356	8	5.53329e-17
19518-12	ENSG00000160883	ENSG00000204356	12	5.19679e-44
13599-15	ENSG00000136933	ENSG00000204356	14	5.75359e-66
6935-123	ENSG00000095739	ENSG00000204356	5	2.26342e-13
19616-100	ENSG00000115468	ENSG00000204356	1	1.55278e-10
14061-48	ENSG00000120659	ENSG00000204356	7	2.83681e-15
2708-54	ENSG00000120337	ENSG00000204356	12	1.48907e-42
3192-3	ENSG00000133313	ENSG00000204356	12	1.97773e-46
12473-48	ENSG00000167977	ENSG00000204356	10	5.19047e-34
14645-253	ENSG00000170899	ENSG00000204356	13	2.32083e-62
12925-105	ENSG00000168646	ENSG00000204356	11	9.27836e-45
18417-3	ENSG00000214435	ENSG00000204356	11	1.97648e-34
18890-227	ENSG00000171564	ENSG00000204356	12	2.97615e-52
4468-21	ENSG00000063176	ENSG00000204356	8	6.97087e-22
2631-50	ENSG00000243646	ENSG00000204356	11	3.22122e-34
9969-8	ENSG00000004809	ENSG00000204356	1	2.1601e-17
7189-55	ENSG00000122863	ENSG00000204356	8	3.47669e-24
13727-44	ENSG00000121067	ENSG00000204356	3	1.00071e-12
11988-24	ENSG00000080031	ENSG00000204356	8	2.8684e-21
17747-45	ENSG00000056558	ENSG00000204356	12	1.32636e-48
13698-28	ENSG00000142687	ENSG00000204356	8	5.58367e-23
7765-15	ENSG00000078596	ENSG00000204356	9	4.31655e-26
13720-95	ENSG00000196415	ENSG00000204356	2	3.34249e-23
8400-74	ENSG00000134443	ENSG00000204356	5	3.24055e-15
2993-1	ENSG00000115607	ENSG00000204356	6	8.80072e-14
10546-2	ENSG00000175894	ENSG00000204356	11	9.34293e-31
11516-7	ENSG00000163586	ENSG00000204356	7	1.09158e-18
11167-6	ENSG00000063601	ENSG00000204356	11	1.44507e-35
19360-22	ENSG00000162951	ENSG00000204356	8	1.09139e-19
11229-16	ENSG00000178607	ENSG00000204356	1	2.01235e-10
13490-1	ENSG00000105926	ENSG00000204356	9	5.3915e-28
12991-49	ENSG00000112659	ENSG00000204356	9	8.63978e-23
4556-10	ENSG00000157368	ENSG00000204356	15	3.74481e-94
17393-13	ENSG00000122971	ENSG00000204356	11	2.91245e-40
2723-9	ENSG00000125571	ENSG00000204356	14	1.69873e-69
18240-6	ENSG00000254550	ENSG00000204356	8	5.7571e-18
4271-75	ENSG00000123349	ENSG00000204356	9	7.68442e-20
12845-18	ENSG00000115234	ENSG00000204356	8	1.85509e-16
2737-22	ENSG00000136999	ENSG00000204356	8	2.59416e-21
11281-6	ENSG00000141738	ENSG00000204356	15	8.86619e-58
19366-8	ENSG00000215193	ENSG00000204356	11	4.76178e-34
10955-4	ENSG00000132514	ENSG00000204356	12	1.47148e-35
8002-27	ENSG00000166682	ENSG00000204356	3	7.7561e-12
2946-52	ENSG00000197766	ENSG00000204356	9	1.53147e-23
13926-1	ENSG00000178966	ENSG00000204356	12	2.80645e-36
6587-6	ENSG00000165379	ENSG00000204356	11	4.42284e-42
10011-65	ENSG00000122126	ENSG00000204356	11	9.61467e-39
18938-3	ENSG00000147852	ENSG00000204356	12	3.07879e-69
10895-28	ENSG00000185873	ENSG00000204356	8	1.2982e-18
19511-8	ENSG00000150401	ENSG00000204356	1	1.03831e-10
16057-6	ENSG00000197081	ENSG00000204356	1	1.55457e-13
7763-25	ENSG00000140937	ENSG00000204356	11	4.91456e-42
10036-201	ENSG00000174306	ENSG00000204356	12	6.62303e-51
7064-2	ENSG00000118640	ENSG00000204356	8	2.00308e-18
11363-58	ENSG00000171885	ENSG00000204356	3	1.77957e-12
7821-6	ENSG00000197223	ENSG00000204356	6	6.95761e-14
13548-53	ENSG00000203805	ENSG00000204356	11	2.02037e-49
8749-194	ENSG00000158473	ENSG00000204356	7	1.26016e-15
10848-137	ENSG00000168903	ENSG00000204356	11	1.61423e-26
14112-40	ENSG00000054967	ENSG00000204356	9	2.58482e-24
12760-34	ENSG00000196391	ENSG00000204356	4	2.83836e-14
9457-3	ENSG00000105971	ENSG00000204356	10	8.71932e-30
18286-3	ENSG00000122952	ENSG00000204356	8	8.65203e-17
3218-8	ENSG00000086205	ENSG00000204356	7	1.89228e-14
9022-49	ENSG00000186458	ENSG00000204356	14	3.62627e-82
13596-3	ENSG00000041353	ENSG00000204356	8	6.42904e-23
14206-28	ENSG00000166313	ENSG00000204356	8	1.43132e-18
11513-92	ENSG00000004468	ENSG00000204356	9	1.3181e-25
9495-10	ENSG00000189377	ENSG00000204356	11	9.68003e-35
12514-16	ENSG00000037897	ENSG00000204356	6	2.27445e-14
9786-310	ENSG00000137331	ENSG00000204356	11	8.4722e-44
19545-145	ENSG00000116288	ENSG00000204356	13	9.39049e-64
3189-61	ENSG00000154646	ENSG00000204356	4	2.9225e-12
17760-128	ENSG00000196363	ENSG00000204356	1	2.06592e-12
16932-5	ENSG00000109193	ENSG00000204356	7	5.20887e-14
3399-31	ENSG00000136011	ENSG00000204356	13	3.47643e-67
18837-9	ENSG00000197860	ENSG00000204356	8	9.64713e-24
11311-79	ENSG00000166349	ENSG00000204356	3	1.19445e-11
13429-3	ENSG00000180305	ENSG00000204356	8	5.02055e-19
13686-2	ENSG00000091181	ENSG00000204356	1	1.39443e-10
16312-45	ENSG00000113361	ENSG00000204356	10	1.48225e-25
3208-2	ENSG00000132031	ENSG00000204356	5	4.20968e-11
7860-9	ENSG00000148634	ENSG00000204356	10	7.55343e-28
2775-54	ENSG00000112116	ENSG00000204356	7	2.37139e-13
10643-16	ENSG00000118733	ENSG00000204356	3	5.45046e-12
11556-19	ENSG00000101199	ENSG00000204356	8	1.54624e-17
10814-7	ENSG00000158477	ENSG00000204356	13	4.09156e-49
13431-74	ENSG00000182183	ENSG00000204356	1	4.77581e-11
7124-18	ENSG00000138684	ENSG00000204356	13	4.11947e-175
13681-173	ENSG00000070770	ENSG00000204356	12	5.11113e-43
2734-49	ENSG00000096264	ENSG00000204356	4	1.00459e-12
11315-148	ENSG00000170836	ENSG00000204356	1	6.22385e-11
8064-125	ENSG00000073008	ENSG00000204356	2	3.05622e-11
14599-18	ENSG00000010327	ENSG00000204356	9	2.40924e-22
17703-40	ENSG00000112312	ENSG00000204356	8	4.59109e-17
13966-30	ENSG00000142661	ENSG00000204356	14	5.31391e-57
12975-11	ENSG00000171431	ENSG00000204356	1	5.57124e-11
8635-283	ENSG00000042813	ENSG00000204356	12	1.36259e-43
7104-71	ENSG00000100314	ENSG00000204356	9	7.76255e-19
14631-22	ENSG00000111266	ENSG00000204356	9	1.40898e-29
13056-18	ENSG00000063127	ENSG00000204356	3	1.79014e-11
6624-94	ENSG00000085741	ENSG00000204356	6	6.75972e-15
17432-25	ENSG00000162433	ENSG00000204356	12	2.79891e-48
18306-1	ENSG00000099864	ENSG00000204356	12	2.76894e-45
11563-51	ENSG00000102362	ENSG00000204356	7	2.66546e-16
16763-11	ENSG00000145826	ENSG00000204356	8	7.37448e-13
13557-3	ENSG00000177707	ENSG00000204356	8	1.13537e-18
18863-176	ENSG00000175040	ENSG00000204356	1	2.05718e-10
8870-38	ENSG00000181163	ENSG00000204356	10	5.7386e-27
5714-88	ENSG00000120235	ENSG00000204356	3	6.41708e-12
3177-49	ENSG00000167434	ENSG00000204356	8	1.60955e-16
8249-124	ENSG00000171094	ENSG00000204356	2	1.09399e-10
19374-72	ENSG00000214827	ENSG00000204356	10	4.167e-31
13229-20	ENSG00000198625	ENSG00000204356	12	5.85105e-64
17367-5	ENSG00000117632	ENSG00000204356	1	4.2249e-12
6395-58	ENSG00000149735	ENSG00000204356	11	6.06989e-38
8388-24	ENSG00000021574	ENSG00000204356	1	2.26793e-10
11429-80	ENSG00000092199	ENSG00000204356	10	4.98389e-32
13516-46	ENSG00000128463	ENSG00000204356	10	6.81144e-39
5255-22	ENSG00000113448	ENSG00000204356	12	3.50945e-36
7778-104	ENSG00000165233	ENSG00000204356	7	2.12764e-15
6283-60	ENSG00000183019	ENSG00000204356	14	1.21099e-66
6932-42	ENSG00000161638	ENSG00000204356	12	3.68332e-46
5753-21	ENSG00000183662	ENSG00000204356	9	2.3581e-22
12618-50	ENSG00000187134	ENSG00000204356	1	1.52816e-10
9490-3	ENSG00000174749	ENSG00000204356	13	3.89165e-56
9522-3	ENSG00000156709	ENSG00000204356	12	8.91731e-42
4965-27	ENSG00000110955	ENSG00000204356	10	1.83749e-31
15637-38	ENSG00000156395	ENSG00000204356	1	1.66273e-10
5246-64	ENSG00000186642	ENSG00000204356	8	1.60387e-15
9111-40	ENSG00000092051	ENSG00000204356	1	1.57674e-15
9032-30	ENSG00000047936	ENSG00000204356	11	1.08336e-34
7054-87	ENSG00000069493	ENSG00000204356	9	2.05881e-24
12756-3	ENSG00000112182	ENSG00000204356	8	3.04888e-24
13374-4	ENSG00000214642	ENSG00000204356	14	1.70413e-84
8990-42	ENSG00000069849	ENSG00000204356	14	1.13582e-53
14060-67	ENSG00000100365	ENSG00000204356	11	2.14073e-30
18898-36	ENSG00000112273	ENSG00000204356	3	2.32788e-13
11129-66	ENSG00000130385	ENSG00000204356	10	1.3242e-24
5590-11	ENSG00000170044	ENSG00000204356	3	2.95446e-12
4124-24	ENSG00000204389	ENSG00000204356	1	1.06163e-18
7060-2	ENSG00000197930	ENSG00000204356	11	3.25261e-33
18483-36	ENSG00000183155	ENSG00000204356	9	4.34158e-20
11407-57	ENSG00000187838	ENSG00000204356	5	3.34139e-14
9545-156	ENSG00000113088	ENSG00000204356	1	6.59776e-11
12683-156	ENSG00000157851	ENSG00000204356	8	6.23689e-17
12482-5	ENSG00000171634	ENSG00000204356	8	1.7064e-18
6055-53	ENSG00000142166	ENSG00000204356	6	3.8919e-17
16587-1	ENSG00000135222	ENSG00000204356	10	1.26445e-26
17725-37	ENSG00000006611	ENSG00000204356	11	1.35611e-35
9830-109	ENSG00000134215	ENSG00000204356	11	3.01898e-27
17462-19	ENSG00000125347	ENSG00000204356	8	7.89598e-17
15306-20	ENSG00000132465	ENSG00000204356	8	8.41439e-20
2643-57	ENSG00000062038	ENSG00000204356	8	3.16644e-18
12848-9	ENSG00000116584	ENSG00000204356	5	1.12432e-12
10734-339	ENSG00000154252	ENSG00000204356	15	1.42472e-64
8323-163	ENSG00000160180	ENSG00000204356	2	6.25753e-17
12827-37	ENSG00000138835	ENSG00000204356	8	4.63682e-24
13961-18	ENSG00000131437	ENSG00000204356	10	5.60687e-22
18449-33	ENSG00000138398	ENSG00000204356	15	2.41127e-83
13007-66	ENSG00000187922	ENSG00000204356	15	7.86038e-77
18925-24	ENSG00000143106	ENSG00000204356	1	2.42121e-12
4959-2	ENSG00000106541	ENSG00000204356	2	7.31325e-11
6617-12	ENSG00000181036	ENSG00000204356	11	2.39168e-36
9867-23	ENSG00000130957	ENSG00000204356	10	1.45015e-26
11158-40	ENSG00000135127	ENSG00000204356	2	2.28887e-12
15374-15	ENSG00000169605	ENSG00000204356	10	9.88495e-31
2636-10	ENSG00000111321	ENSG00000204356	14	9.72305e-84
12041-33	ENSG00000204390	ENSG00000204356	14	3.08841e-60
15346-31	ENSG00000111537	ENSG00000204356	9	5.01699e-28
12445-50	ENSG00000105186	ENSG00000204356	8	1.63923e-16
14633-26	ENSG00000269556	ENSG00000204356	13	6.94534e-51
19227-18	ENSG00000156127	ENSG00000204356	9	2.74931e-21
14197-2	ENSG00000057657	ENSG00000204356	13	7.78794e-47
12730-3	ENSG00000080986	ENSG00000204356	9	3.77072e-25
12581-39	ENSG00000141401	ENSG00000204356	1	2.69005e-10
16612-28	ENSG00000162512	ENSG00000204356	13	6.07628e-43
18202-22	ENSG00000104894	ENSG00000204356	9	1.86869e-27
2822-56	ENSG00000123146	ENSG00000204356	9	6.84847e-21
8062-15	ENSG00000142694	ENSG00000204356	6	2.26026e-14
10975-59	ENSG00000172551	ENSG00000204356	12	5.28171e-28
2333-72	ENSG00000105329	ENSG00000204356	6	2.8029e-14
16883-57	ENSG00000168118	ENSG00000204356	1	2.55024e-10
12463-7	ENSG00000003096	ENSG00000204356	11	1.06602e-38
11283-13	ENSG00000139990	ENSG00000204356	8	1.44057e-21
19572-10	ENSG00000153879	ENSG00000204356	5	3.29678e-12
18927-14	ENSG00000203722	ENSG00000204356	12	3.35744e-50
13689-2	ENSG00000115758	ENSG00000204356	10	1.99727e-30
2954-56	ENSG00000118113	ENSG00000204356	4	1.29583e-56
18282-1	ENSG00000127920	ENSG00000204356	13	4.29776e-54
6536-54	ENSG00000151176	ENSG00000204356	4	3.36754e-15
6468-37	ENSG00000176358	ENSG00000204356	11	2.31844e-35
14287-6	ENSG00000108774	ENSG00000204356	8	1.35471e-17
7818-101	ENSG00000183347	ENSG00000204356	15	8.53249e-68
15670-15	ENSG00000144119	ENSG00000204356	11	2.6504e-51
4437-56	ENSG00000187097	ENSG00000204356	7	5.14379e-15
18396-10	ENSG00000104964	ENSG00000204356	8	9.92876e-20
13465-5	ENSG00000159200	ENSG00000204356	8	3.11375e-23
18326-50	ENSG00000156009	ENSG00000204356	8	3.88049e-17
10933-107	ENSG00000183166	ENSG00000204356	9	1.22544e-26
13946-8	ENSG00000174243	ENSG00000204356	10	1.74484e-30
5008-51	ENSG00000291237	ENSG00000204356	13	1.08327e-48
15462-28	ENSG00000153563	ENSG00000204356	1	1.37229e-10
18274-2	ENSG00000140264	ENSG00000204356	8	7.74547e-18
14045-12	ENSG00000140396	ENSG00000204356	9	3.73723e-21
9116-28	ENSG00000188175	ENSG00000204356	8	1.49038e-23
2505-49	ENSG00000146013	ENSG00000204356	6	1.47357e-14
12430-78	ENSG00000172239	ENSG00000204356	2	1.77058e-12
18277-28	ENSG00000170855	ENSG00000204356	1	1.3947e-11
12933-17	ENSG00000120658	ENSG00000204356	14	3.74399e-60
18458-4	ENSG00000148334	ENSG00000204356	2	4.28862e-12
16760-2	ENSG00000111536	ENSG00000204356	1	1.53527e-10
8633-18	ENSG00000133135	ENSG00000204356	11	1.74891e-38
6975-52	ENSG00000143553	ENSG00000204356	3	9.12899e-12
14216-35	ENSG00000145833	ENSG00000204356	14	2.95844e-67
9251-28	ENSG00000013288	ENSG00000204356	8	4.07188e-15
9008-6	ENSG00000130962	ENSG00000204356	3	6.01083e-13
11537-12	ENSG00000106327	ENSG00000204356	6	2.3024e-14
14337-1	ENSG00000054116	ENSG00000204356	11	9.59132e-37
8700-325	ENSG00000178234	ENSG00000204356	11	2.33202e-33
5614-44	ENSG00000147571	ENSG00000204356	4	9.95423e-13
13470-43	ENSG00000160801	ENSG00000204356	1	3.31939e-12
13665-35	ENSG00000073711	ENSG00000204356	8	1.37726e-18
10550-37	ENSG00000138696	ENSG00000204356	11	1.05556e-32
14026-24	ENSG00000112116	ENSG00000204356	1	1.32526e-10
8932-1	ENSG00000197586	ENSG00000204356	8	4.98992e-21
6966-144	ENSG00000099365	ENSG00000204356	8	1.60541e-16
10041-3	ENSG00000101076	ENSG00000204356	12	1.29387e-52
17742-2	ENSG00000126458	ENSG00000204356	11	7.13385e-37
14043-12	ENSG00000102189	ENSG00000204356	11	3.69227e-47
13514-121	ENSG00000111737	ENSG00000204356	14	6.92464e-68
19215-7	ENSG00000104419	ENSG00000204356	2	2.95185e-11
17706-4	ENSG00000135447	ENSG00000204356	8	2.40561e-20
17797-1	ENSG00000055130	ENSG00000204356	8	3.3971e-22
9322-15	ENSG00000049449	ENSG00000204356	1	2.54486e-10
3889-64	ENSG00000113368	ENSG00000204356	1	2.80456e-10
9873-17	ENSG00000173153	ENSG00000204356	8	3.16632e-16
18210-12	ENSG00000106723	ENSG00000204356	12	3.21809e-46
14056-4	ENSG00000135346	ENSG00000204356	8	1.4445e-19
7850-1	ENSG00000131055	ENSG00000204356	15	1.97462e-68
17449-23	ENSG00000010278	ENSG00000204356	11	1.28583e-51
19302-7	ENSG00000133561	ENSG00000204356	8	2.81262e-18
10453-7	ENSG00000273777	ENSG00000204356	6	7.23326e-15
6992-67	ENSG00000223609	ENSG00000204356	14	8.02469e-58
8069-85	ENSG00000198851	ENSG00000204356	2	5.04064e-19
13011-20	ENSG00000124614	ENSG00000204356	15	9.47841e-89
11137-43	ENSG00000100368	ENSG00000204356	9	4.05359e-29
17453-34	ENSG00000047457	ENSG00000204356	15	2.53134e-81
18182-24	ENSG00000124253	ENSG00000204356	14	6.77175e-68
10772-21	ENSG00000169826	ENSG00000204356	8	3.23373e-18
9897-9	ENSG00000076003	ENSG00000204356	1	1.04609e-11
11327-56	ENSG00000176444	ENSG00000204356	16	2.56218e-88
19123-6	ENSG00000167604	ENSG00000204356	2	1.4687e-10
3030-3	ENSG00000104938	ENSG00000204356	9	8.62871e-28
10344-334	ENSG00000110324	ENSG00000204356	15	1.03325e-81
12378-71	ENSG00000231925	ENSG00000204356	1	9.00367e-135
11247-20	ENSG00000161653	ENSG00000204356	5	8.6204e-15
8776-10	ENSG00000107566	ENSG00000204356	10	5.30951e-29
17209-27	ENSG00000088002	ENSG00000204356	12	9.71575e-41
8985-13	ENSG00000122335	ENSG00000204356	9	3.43516e-25
7146-16	ENSG00000155660	ENSG00000204356	8	4.71978e-19
9128-34	ENSG00000125848	ENSG00000204356	8	2.72512e-22
19303-64	ENSG00000232838	ENSG00000204356	11	8.19215e-39
9581-4	ENSG00000101161	ENSG00000204356	12	3.51176e-49
10580-14	ENSG00000196260	ENSG00000204356	10	1.79448e-17
18399-1	ENSG00000118507	ENSG00000204356	12	3.82389e-46
10854-15	ENSG00000176928	ENSG00000204356	7	7.72835e-16
10024-44	ENSG00000241935	ENSG00000204356	8	7.44369e-19
6510-56	ENSG00000133135	ENSG00000204356	8	2.66423e-23
6210-100	ENSG00000147873	ENSG00000204356	11	3.80913e-33
9365-91	ENSG00000188107	ENSG00000204356	1	6.25705e-11
8071-114	ENSG00000113212	ENSG00000204356	9	1.83079e-21
10817-26	ENSG00000196860	ENSG00000204356	15	2.74097e-69
11067-13	ENSG00000242252	ENSG00000204356	2	3.77978e-20
19109-32	ENSG00000180964	ENSG00000204356	8	1.42274e-23
16049-43	ENSG00000173391	ENSG00000204356	1	1.47292e-11
15580-2	ENSG00000135333	ENSG00000204356	8	7.86986e-17
11387-3	ENSG00000213676	ENSG00000204356	3	8.34617e-34
19323-1	ENSG00000147654	ENSG00000204356	8	4.54977e-38
13509-5	ENSG00000198794	ENSG00000204356	7	6.51418e-15
4150-75	ENSG00000122194	ENSG00000204356	11	1.67556e-34
5762-35	ENSG00000164871	ENSG00000204356	12	4.6377e-66
9255-5	ENSG00000124391	ENSG00000204356	4	1.59435e-12
7911-29	ENSG00000177098	ENSG00000204356	11	5.78105e-44
16015-19	ENSG00000167701	ENSG00000204356	13	4.67449e-61
10081-17	ENSG00000119042	ENSG00000204356	11	2.27436e-42
7203-125	ENSG00000169733	ENSG00000204356	2	2.11026e-11
16854-17	ENSG00000130520	ENSG00000204356	14	2.10078e-67
9523-34	ENSG00000135916	ENSG00000204356	3	9.50931e-12
3450-4	ENSG00000167755	ENSG00000204356	15	1.54313e-85
13439-6	ENSG00000229972	ENSG00000204356	9	2.25657e-19
8951-162	ENSG00000173546	ENSG00000204356	8	3.77386e-16
4224-7	ENSG00000135316	ENSG00000204356	13	4.96461e-62
13574-50	ENSG00000172602	ENSG00000204356	9	2.6298e-27
8962-48	ENSG00000108443	ENSG00000204356	10	3.66808e-28
19335-2	ENSG00000189159	ENSG00000204356	2	1.82486e-12
4261-55	ENSG00000005421	ENSG00000204356	6	3.69807e-14
6360-7	ENSG00000185982	ENSG00000204356	10	1.23267e-29
3421-54	ENSG00000106952	ENSG00000204356	9	4.33272e-21
13605-16	ENSG00000109511	ENSG00000204356	11	3.52162e-38
13512-28	ENSG00000125944	ENSG00000204356	8	1.51827e-16
3195-50	ENSG00000115523	ENSG00000204356	1	4.04663e-12
7132-55	ENSG00000186897	ENSG00000204356	3	1.68382e-13
6463-59	ENSG00000188710	ENSG00000204356	10	1.13195e-30
8664-36	ENSG00000162878	ENSG00000204356	12	4.04852e-49
15634-139	ENSG00000187122	ENSG00000204356	1	2.76494e-10
15623-1	ENSG00000188389	ENSG00000204356	10	2.23884e-25
9379-248	ENSG00000184785	ENSG00000204356	4	1.74045e-12
11214-40	ENSG00000128590	ENSG00000204356	8	1.45083e-22
18866-8	ENSG00000188386	ENSG00000204356	13	4.04712e-68
13422-66	ENSG00000165675	ENSG00000204356	1	1.07245e-10
9391-60	ENSG00000102109	ENSG00000204356	2	2.97687e-11
13506-10	ENSG00000167264	ENSG00000204356	11	4.01674e-43
9735-44	ENSG00000153283	ENSG00000204356	10	6.89721e-33
9081-39	ENSG00000115194	ENSG00000204356	13	2.16811e-56
10449-31	ENSG00000180730	ENSG00000204356	14	2.29855e-64
7180-114	ENSG00000228083	ENSG00000204356	3	4.7921e-11
8048-9	ENSG00000181867	ENSG00000204356	14	9.0021e-189
11325-8	ENSG00000159388	ENSG00000204356	13	2.28052e-59
4562-1	ENSG00000122584	ENSG00000204356	13	2.97157e-44
19279-42	ENSG00000114115	ENSG00000204356	8	3.71247e-17
6991-24	ENSG00000172461	ENSG00000204356	3	4.59305e-12
8653-132	ENSG00000110011	ENSG00000204356	11	2.64018e-34
6366-38	ENSG00000113621	ENSG00000204356	1	1.88136e-11
11163-7	ENSG00000183807	ENSG00000204356	1	8.01051e-11
4127-75	ENSG00000039537	ENSG00000204356	8	1.1123e-16
14121-24	ENSG00000173530	ENSG00000204356	8	1.12865e-20
2611-72	ENSG00000092445	ENSG00000204356	10	1.61591e-31
8906-60	ENSG00000166159	ENSG00000204356	12	4.03995e-57
9074-6	ENSG00000170271	ENSG00000204356	3	2.56703e-11
5106-52	ENSG00000134250	ENSG00000204356	1	1.0218e-11
18205-123	ENSG00000197172	ENSG00000204356	10	5.74368e-31
3401-8	ENSG00000175354	ENSG00000204356	8	2.42909e-18
11252-30	ENSG00000077454	ENSG00000204356	8	5.26914e-19
18328-36	ENSG00000143811	ENSG00000204356	12	6.24814e-48
19623-26	ENSG00000168028	ENSG00000204356	1	1.88952e-10
15333-11	ENSG00000132581	ENSG00000204356	10	4.86665e-94
15453-3	ENSG00000106927	ENSG00000204356	11	2.00366e-35
13378-80	ENSG00000164241	ENSG00000204356	7	8.40626e-18
12934-1	ENSG00000138646	ENSG00000204356	17	2.5571e-163
14135-3	ENSG00000171509	ENSG00000204356	1	2.44314e-10
12923-51	ENSG00000128422	ENSG00000204356	7	2.10519e-17
16814-13	ENSG00000022267	ENSG00000204356	10	2.03079e-29
4128-27	ENSG00000106178	ENSG00000204356	8	9.53756e-20
7221-56	ENSG00000136026	ENSG00000204356	9	1.90285e-26
2960-66	ENSG00000126759	ENSG00000204356	2	1.74668e-12
7810-20	ENSG00000223953	ENSG00000204356	1	2.88088e-14
8954-30	ENSG00000104814	ENSG00000204356	3	8.24295e-12
10074-128	ENSG00000204256	ENSG00000204356	2	2.15953e-11
16324-38	ENSG00000174125	ENSG00000204356	11	8.35909e-38
5667-3	ENSG00000012171	ENSG00000204356	1	2.48919e-10
18190-15	ENSG00000255501	ENSG00000204356	12	1.5168e-41
11168-3	ENSG00000145794	ENSG00000204356	6	2.28062e-14
13068-139	ENSG00000173992	ENSG00000204356	11	2.32947e-38
16021-30	ENSG00000150394	ENSG00000204356	15	2.59356e-87
9934-29	ENSG00000174238	ENSG00000204356	8	5.35852e-22
8760-10	ENSG00000137692	ENSG00000204356	8	2.7257e-16
5867-60	ENSG00000118520	ENSG00000204356	3	6.76109e-13
13493-5	ENSG00000182771	ENSG00000204356	3	1.86147e-12
9954-2	ENSG00000169246	ENSG00000204356	13	2.10054e-58
3394-81	ENSG00000166851	ENSG00000204356	2	7.82855e-12
19237-17	ENSG00000099977	ENSG00000204356	9	7.32633e-23
9984-12	ENSG00000181704	ENSG00000204356	9	2.70209e-26
19126-4	ENSG00000101413	ENSG00000204356	8	3.84067e-20
14249-68	ENSG00000080561	ENSG00000204356	11	3.7734e-23
12332-7	ENSG00000103319	ENSG00000204356	13	1.10012e-228
13541-1	ENSG00000120279	ENSG00000204356	4	6.0345e-14
13473-55	ENSG00000137825	ENSG00000204356	1	1.32935e-10
15390-3	ENSG00000069482	ENSG00000204356	12	1.35902e-49
6551-94	ENSG00000165953	ENSG00000204356	8	6.20926e-21
17505-125	ENSG00000168060	ENSG00000204356	12	6.83328e-54
18285-6	ENSG00000198168	ENSG00000204356	11	6.16406e-42
6527-1	ENSG00000255690	ENSG00000204356	13	1.32119e-56
19111-10	ENSG00000130725	ENSG00000204356	11	3.28554e-26
18888-37	ENSG00000197416	ENSG00000204356	8	6.62303e-16
7895-108	ENSG00000170262	ENSG00000204356	4	1.14302e-13
14229-5	ENSG00000124217	ENSG00000204356	15	2.49526e-70
3640-14	ENSG00000163956	ENSG00000204356	11	1.7441e-61
12690-33	ENSG00000186522	ENSG00000204356	12	2.30047e-56
17435-43	ENSG00000140374	ENSG00000204356	12	3.80441e-44
6020-52	ENSG00000049247	ENSG00000204356	15	5.88989e-87
17813-21	ENSG00000137274	ENSG00000204356	7	1.60606e-15
7246-4	ENSG00000150893	ENSG00000204356	4	3.98202e-13
13423-94	ENSG00000122378	ENSG00000204356	8	1.01313e-17
16802-31	ENSG00000109180	ENSG00000204356	13	1.10998e-67
7225-51	ENSG00000169446	ENSG00000204356	6	5.37403e-15
2827-23	ENSG00000006210	ENSG00000204356	15	1.4091e-63
2695-25	ENSG00000261371	ENSG00000204356	12	3.05471e-45
7048-4	ENSG00000186567	ENSG00000204356	11	1.53206e-32
6895-1	ENSG00000072274	ENSG00000204356	2	1.30081e-11
18375-28	ENSG00000136695	ENSG00000204356	15	8.39244e-84
10938-13	ENSG00000116815	ENSG00000204356	3	1.85138e-11
13452-113	ENSG00000224531	ENSG00000204356	3	5.48679e-12
3485-28	ENSG00000166710	ENSG00000204356	2	5.89565e-17
12014-19	ENSG00000150787	ENSG00000204356	1	1.01728e-11
9962-1	ENSG00000099834	ENSG00000204356	10	7.85479e-33
5617-41	ENSG00000139574	ENSG00000204356	2	7.12499e-12
4359-87	ENSG00000143479	ENSG00000204356	9	3.66053e-24
3676-15	ENSG00000197081	ENSG00000204356	1	1.49463e-14
5098-79	ENSG00000150045	ENSG00000204356	2	1.97376e-10
10847-1	ENSG00000197046	ENSG00000204356	11	5.47309e-36
8929-7	ENSG00000145734	ENSG00000204356	8	1.31908e-18
6324-11	ENSG00000167968	ENSG00000204356	2	4.13279e-18
17673-34	ENSG00000169239	ENSG00000204356	12	3.90827e-47
16923-20	ENSG00000070087	ENSG00000204356	8	3.64341e-16
3091-70	ENSG00000087586	ENSG00000204356	9	2.05452e-23
4563-61	ENSG00000124181	ENSG00000204356	11	6.87518e-33
3186-2	ENSG00000166278	ENSG00000204356	5	2.8447e-40
10014-31	ENSG00000019549	ENSG00000204356	1	6.77533e-11
5713-9	ENSG00000197110	ENSG00000204356	1	1.92927e-17
11647-6	ENSG00000111432	ENSG00000204356	11	1.93261e-39
4480-59	ENSG00000125730	ENSG00000204356	8	7.96621e-20
16902-17	ENSG00000185896	ENSG00000204356	2	5.11659e-12
7981-230	ENSG00000176022	ENSG00000204356	1	4.11761e-11
13093-6	ENSG00000141574	ENSG00000204356	1	1.42903e-10
9168-31	ENSG00000006606	ENSG00000204356	3	1.05574e-12
5724-58	ENSG00000189001	ENSG00000204356	8	9.21394e-18
18859-7	ENSG00000243056	ENSG00000204356	1	1.26164e-11
10939-16	ENSG00000105559	ENSG00000204356	4	4.28008e-14
9003-99	ENSG00000019169	ENSG00000204356	7	4.6329e-15
2447-7	ENSG00000188784	ENSG00000204356	1	1.59481e-11
7846-44	ENSG00000243130	ENSG00000204356	12	1.09941e-38
12415-122	ENSG00000107223	ENSG00000204356	9	1.81863e-25
8646-61	ENSG00000176204	ENSG00000204356	9	2.02485e-28
10044-12	ENSG00000135925	ENSG00000204356	11	3.64461e-31
7917-17	ENSG00000108582	ENSG00000204356	7	2.02055e-15
12580-7	ENSG00000100804	ENSG00000204356	10	1.18805e-30
10457-3	ENSG00000115607	ENSG00000204356	1	3.50844e-20
4540-11	ENSG00000094916	ENSG00000204356	14	1.38931e-57
13131-5	ENSG00000156515	ENSG00000204356	12	1.06863e-51
13083-18	ENSG00000204394	ENSG00000204356	12	2.9867e-44
13377-3	ENSG00000174151	ENSG00000204356	11	1.49368e-30
3471-49	ENSG00000115661	ENSG00000204356	12	1.13632e-52
7082-2	ENSG00000198488	ENSG00000204356	8	3.87622e-20
12511-83	ENSG00000136052	ENSG00000204356	10	5.8811e-25
17455-42	ENSG00000110195	ENSG00000204356	12	3.57396e-76
19206-20	ENSG00000106268	ENSG00000204356	6	7.32817e-14
18870-1	ENSG00000198851	ENSG00000204356	13	9.99563e-77
10342-55	ENSG00000105229	ENSG00000204356	8	4.90443e-16
12587-65	ENSG00000213465	ENSG00000204356	7	1.35708e-14
6151-18	ENSG00000034152	ENSG00000204356	7	2.30104e-15
8380-244	ENSG00000185559	ENSG00000204356	10	2.25173e-26
5758-49	ENSG00000213022	ENSG00000204356	4	3.52206e-13
19180-38	ENSG00000144366	ENSG00000204356	14	1.39508e-66
6651-74	ENSG00000170315	ENSG00000204356	6	1.55684e-13
2878-66	ENSG00000176105	ENSG00000204356	10	3.79505e-28
15315-64	ENSG00000119929	ENSG00000204356	8	4.67669e-17
9374-24	ENSG00000053438	ENSG00000204356	11	7.63955e-48
2719-3	ENSG00000119535	ENSG00000204356	3	2.93189e-13
12046-51	ENSG00000120948	ENSG00000204356	9	3.0561e-23
3202-28	ENSG00000131650	ENSG00000204356	8	2.26602e-18
15553-22	ENSG00000087085	ENSG00000204356	6	9.89372e-14
15585-304	ENSG00000140092	ENSG00000204356	8	1.06593e-14
7934-11	ENSG00000103034	ENSG00000204356	9	7.11574e-23
18943-4	ENSG00000140043	ENSG00000204356	11	2.92663e-49
15313-28	ENSG00000164109	ENSG00000204356	9	1.96593e-24
13479-8	ENSG00000161682	ENSG00000204356	7	7.62798e-15
12420-10	ENSG00000152642	ENSG00000204356	16	6.70555e-93
2632-5	ENSG00000096996	ENSG00000204356	8	9.25215e-21
7767-1	ENSG00000196748	ENSG00000204356	9	2.65044e-22
7968-15	ENSG00000109943	ENSG00000204356	1	5.05439e-13
13055-53	ENSG00000059915	ENSG00000204356	13	3.12427e-50
13740-51	ENSG00000162998	ENSG00000204356	9	1.54201e-21
12864-9	ENSG00000172548	ENSG00000204356	10	4.3291e-30
12572-236	ENSG00000100842	ENSG00000204356	9	2.84122e-23
15483-377	ENSG00000188157	ENSG00000204356	2	1.98681e-11
5392-73	ENSG00000026103	ENSG00000204356	3	4.66701e-13
19635-69	ENSG00000127951	ENSG00000204356	11	1.6592e-39
13554-78	ENSG00000214022	ENSG00000204356	2	5.37888e-12
9959-60	ENSG00000105696	ENSG00000204356	10	1.16755e-27
12488-9	ENSG00000232119	ENSG00000204356	9	4.93448e-28
2876-74	ENSG00000198900	ENSG00000204356	1	1.65002e-10
15567-2	ENSG00000198821	ENSG00000204356	3	2.19339e-12
11164-7	ENSG00000145934	ENSG00000204356	11	1.48857e-28
12425-104	ENSG00000165527	ENSG00000204356	8	4.3505e-17
5223-59	ENSG00000084734	ENSG00000204356	8	2.45362e-16
11401-181	ENSG00000118518	ENSG00000204356	3	8.86729e-12
2848-2	ENSG00000156076	ENSG00000204356	4	2.75292e-11
19590-46	ENSG00000133661	ENSG00000204356	13	1.17122e-55
5249-31	ENSG00000081320	ENSG00000204356	3	1.57015e-11
6354-13	ENSG00000181333	ENSG00000204356	11	3.01285e-39
4712-28	ENSG00000189058	ENSG00000204356	12	2.98694e-50
15503-15	ENSG00000143768	ENSG00000204356	11	1.54848e-40
12939-1	ENSG00000171453	ENSG00000204356	15	9.8389e-76
9271-101	ENSG00000167323	ENSG00000204356	14	7.0972e-55
6611-8	ENSG00000134901	ENSG00000204356	11	2.4874e-26
9916-146	ENSG00000131409	ENSG00000204356	6	2.17063e-11
3437-80	ENSG00000122025	ENSG00000204356	11	7.01704e-42
9328-55	ENSG00000204516	ENSG00000204356	2	3.14088e-28
3423-59	ENSG00000092009	ENSG00000204356	8	5.87485e-18
13984-23	ENSG00000109832	ENSG00000204356	8	1.66737e-18
11690-47	ENSG00000196510	ENSG00000204356	3	1.17615e-12
17200-50	ENSG00000125498	ENSG00000204356	13	2.36248e-55
18255-6	ENSG00000159348	ENSG00000204356	9	5.43756e-26
11439-88	ENSG00000131941	ENSG00000204356	11	2.47647e-36
9039-47	ENSG00000143337	ENSG00000204356	2	7.49318e-18
7006-4	ENSG00000188517	ENSG00000204356	4	4.44919e-14
2865-77	ENSG00000083168	ENSG00000204356	7	1.26108e-12
7762-30	ENSG00000184602	ENSG00000204356	11	4.40164e-23
11539-4	ENSG00000241468	ENSG00000204356	7	3.44145e-16
18192-69	ENSG00000242520	ENSG00000204356	14	5.60164e-79
12815-9	ENSG00000196305	ENSG00000204356	1	2.36722e-10
5988-49	ENSG00000125735	ENSG00000204356	11	5.74993e-28
12533-135	ENSG00000105443	ENSG00000204356	9	3.66043e-24
8334-65	ENSG00000124678	ENSG00000204356	11	3.46317e-44
5133-17	ENSG00000163513	ENSG00000204356	3	7.78591e-12
10675-223	ENSG00000213593	ENSG00000204356	13	5.41597e-46
13941-82	ENSG00000145982	ENSG00000204356	8	2.22293e-20
12748-6	ENSG00000137948	ENSG00000204356	3	6.27214e-13
13960-15	ENSG00000133612	ENSG00000204356	9	1.68117e-22
7880-9	ENSG00000129084	ENSG00000204356	12	2.10087e-48
15329-167	ENSG00000116586	ENSG00000204356	8	2.27447e-15
11672-17	ENSG00000089177	ENSG00000204356	11	1.51995e-40
8889-5	ENSG00000260916	ENSG00000204356	8	7.90475e-17
17365-7	ENSG00000171097	ENSG00000204356	12	5.56e-60
12986-12	ENSG00000148943	ENSG00000204356	13	5.39789e-48
14063-17	ENSG00000099985	ENSG00000204356	3	1.10945e-11
3605-77	ENSG00000127241	ENSG00000204356	4	7.5754e-14
12754-14	ENSG00000172346	ENSG00000204356	8	1.69868e-23
16852-10	ENSG00000174827	ENSG00000204356	9	3.91368e-26
19247-1	ENSG00000072401	ENSG00000204356	12	3.7032e-56
17460-51	ENSG00000157601	ENSG00000204356	4	5.87012e-16
16748-1	ENSG00000152785	ENSG00000204356	11	4.5816e-33
6921-24	ENSG00000158850	ENSG00000204356	2	1.96953e-11
12862-14	ENSG00000111859	ENSG00000204356	3	2.86107e-12
7071-23	ENSG00000177239	ENSG00000204356	3	4.32332e-13
9176-3	ENSG00000185499	ENSG00000204356	11	2.22765e-48
19242-21	ENSG00000113068	ENSG00000204356	5	2.37607e-13
7867-154	ENSG00000070526	ENSG00000204356	10	2.78618e-32
17774-38	ENSG00000100028	ENSG00000204356	8	2.03095e-16
18840-205	ENSG00000198574	ENSG00000204356	9	2.18127e-26
3197-70	ENSG00000119912	ENSG00000204356	7	5.89713e-15
10012-5	ENSG00000124664	ENSG00000204356	11	7.9079e-46
12577-100	ENSG00000168496	ENSG00000204356	6	2.73811e-15
14245-195	ENSG00000162627	ENSG00000204356	11	7.8535e-48
2917-3	ENSG00000120659	ENSG00000204356	7	1.50021e-15
13650-11	ENSG00000182132	ENSG00000204356	12	3.22203e-53
19483-16	ENSG00000119537	ENSG00000204356	14	1.40524e-70
10561-5	ENSG00000159527	ENSG00000204356	11	2.66713e-27
17785-11	ENSG00000112667	ENSG00000204356	7	2.13488e-12
2967-8	ENSG00000162692	ENSG00000204356	4	1.93642e-12
5087-5	ENSG00000164485	ENSG00000204356	3	2.54524e-13
13435-31	ENSG00000174564	ENSG00000204356	1	2.26857e-13
13631-1	ENSG00000117222	ENSG00000204356	3	1.64067e-12
2783-18	ENSG00000276085	ENSG00000204356	14	1.51452e-54
6915-2	ENSG00000174950	ENSG00000204356	11	4.51386e-34
16836-1	ENSG00000116785	ENSG00000204356	3	1.21144e-12
11671-19	ENSG00000156983	ENSG00000204356	9	2.73324e-22
15297-3	ENSG00000188015	ENSG00000204356	8	6.87836e-15
8306-54	ENSG00000130962	ENSG00000204356	8	5.90115e-19
2841-13	ENSG00000162998	ENSG00000204356	8	1.93874e-15
9896-21	ENSG00000176165	ENSG00000204356	10	4.89748e-26
6411-58	ENSG00000205883	ENSG00000204356	12	8.18628e-41
12957-62	ENSG00000156467	ENSG00000204356	11	2.56191e-38
11633-89	ENSG00000100591	ENSG00000204356	8	1.50103e-17
9856-22	ENSG00000095059	ENSG00000204356	3	2.8838e-11
9778-45	ENSG00000165685	ENSG00000204356	7	1.08289e-15
6620-82	ENSG00000169783	ENSG00000204356	8	1.55422e-14
8748-45	ENSG00000019582	ENSG00000204356	1	1.5916e-11
3497-13	ENSG00000188379	ENSG00000204356	12	1.01325e-37
3388-58	ENSG00000101349	ENSG00000204356	11	9.17945e-35
4132-27	ENSG00000134363	ENSG00000204356	3	1.80405e-11
11277-23	ENSG00000118217	ENSG00000204356	6	2.05531e-52
12403-30	ENSG00000155961	ENSG00000204356	9	1.51399e-23
13111-79	ENSG00000113916	ENSG00000204356	10	9.39537e-27
9254-18	ENSG00000179639	ENSG00000204356	14	7.22766e-62
5345-51	ENSG00000136108	ENSG00000204356	10	8.60675e-31
2853-68	ENSG00000149554	ENSG00000204356	12	2.35436e-43
10758-2	ENSG00000139330	ENSG00000204356	9	4.32704e-20
12891-1	ENSG00000164877	ENSG00000204356	11	9.16611e-34
8318-13	ENSG00000166068	ENSG00000204356	3	2.18522e-11
13042-7	ENSG00000143105	ENSG00000204356	8	1.65093e-20
12623-84	ENSG00000008083	ENSG00000204356	11	9.55346e-37
18842-24	ENSG00000131508	ENSG00000204356	8	1.34703e-22
3472-40	ENSG00000089685	ENSG00000204356	12	3.66019e-43
18339-207	ENSG00000277791	ENSG00000204356	10	9.77142e-34
14663-44	ENSG00000112130	ENSG00000204356	7	9.30783e-16
17850-42	ENSG00000136826	ENSG00000204356	2	1.59496e-11
7752-31	ENSG00000166527	ENSG00000204356	11	9.02662e-39
10677-9	ENSG00000065518	ENSG00000204356	16	1.91789e-97
5343-74	ENSG00000109472	ENSG00000204356	11	7.96186e-31
9487-60	ENSG00000118702	ENSG00000204356	11	1.54448e-25
7753-21	ENSG00000109854	ENSG00000204356	3	1.6213e-11
6600-70	ENSG00000164620	ENSG00000204356	7	8.19704e-15
18386-36	ENSG00000173221	ENSG00000204356	8	3.41702e-17
17835-28	ENSG00000104537	ENSG00000204356	2	9.54005e-12
11300-32	ENSG00000134243	ENSG00000204356	5	1.59838e-14
18270-10	ENSG00000166337	ENSG00000204356	15	4.94114e-98
9302-90	ENSG00000179271	ENSG00000204356	4	4.77357e-14
11838-130	ENSG00000103335	ENSG00000204356	2	1.66097e-11
19353-25	ENSG00000081087	ENSG00000204356	8	9.77376e-16
10990-21	ENSG00000188906	ENSG00000204356	8	1.43693e-22
3797-1	ENSG00000170558	ENSG00000204356	8	5.57113e-16
7805-52	ENSG00000108587	ENSG00000204356	10	1.66064e-33
11383-41	ENSG00000135480	ENSG00000204356	10	5.46986e-32
6986-17	ENSG00000125430	ENSG00000204356	9	7.99692e-33
6994-19	ENSG00000088543	ENSG00000204356	14	1.70554e-63
17172-19	ENSG00000126549	ENSG00000204356	1	6.45372e-12
17857-6	ENSG00000115361	ENSG00000204356	8	2.17096e-17
19370-30	ENSG00000182601	ENSG00000204356	2	1.0312e-11
3489-9	ENSG00000242689	ENSG00000204356	8	2.424e-17
2649-77	ENSG00000076662	ENSG00000204356	11	1.20045e-35
12894-3	ENSG00000157212	ENSG00000204356	11	1.84818e-42
17811-78	ENSG00000198203	ENSG00000204356	11	9.22452e-34
3620-67	ENSG00000142677	ENSG00000204356	3	6.77168e-13
4237-70	ENSG00000205629	ENSG00000204356	2	9.79948e-12
15361-37	ENSG00000148677	ENSG00000204356	5	3.39613e-12
13595-20	ENSG00000259431	ENSG00000204356	8	7.69498e-20
14120-2	ENSG00000108375	ENSG00000204356	11	1.36395e-36
13573-5	ENSG00000111229	ENSG00000204356	8	1.5758e-20
9038-12	ENSG00000143543	ENSG00000204356	7	1.17968e-18
15579-26	ENSG00000164303	ENSG00000204356	7	2.41848e-15
16859-100	ENSG00000097033	ENSG00000204356	7	6.77093e-15
3447-64	ENSG00000169429	ENSG00000204356	4	3.07772e-11
6019-12	ENSG00000240654	ENSG00000204356	8	1.68336e-15
6447-73	ENSG00000163661	ENSG00000204356	11	8.20485e-35
9800-20	ENSG00000166136	ENSG00000204356	7	3.33819e-16
17771-35	ENSG00000241258	ENSG00000204356	11	3.64951e-34
7092-7	ENSG00000169340	ENSG00000204356	3	3.04262e-12
5807-77	ENSG00000125726	ENSG00000204356	4	1.44379e-13
13039-1	ENSG00000117751	ENSG00000204356	7	1.5819e-14
7742-11	ENSG00000235631	ENSG00000204356	2	2.51207e-11
5698-60	ENSG00000168477	ENSG00000204356	15	3.5729e-153
8017-23	ENSG00000110074	ENSG00000204356	10	3.27822e-28
13972-4	ENSG00000087076	ENSG00000204356	10	4.05482e-27
12480-9	ENSG00000068308	ENSG00000204356	14	6.51647e-53
9773-15	ENSG00000163162	ENSG00000204356	11	8.72611e-40
11464-9	ENSG00000104856	ENSG00000204356	12	3.90456e-54
8815-1	ENSG00000183801	ENSG00000204356	8	4.42161e-19
9372-157	ENSG00000149573	ENSG00000204356	15	3.48064e-82
2524-56	ENSG00000189403	ENSG00000204356	9	1.79959e-23
11361-73	ENSG00000025708	ENSG00000204356	2	6.59399e-11
10760-107	ENSG00000152578	ENSG00000204356	12	6.93192e-84
13618-15	ENSG00000002822	ENSG00000204356	9	6.50803e-26
6558-5	ENSG00000184374	ENSG00000204356	9	4.43491e-27
10445-20	ENSG00000204444	ENSG00000204356	13	4.17741e-29
17820-170	ENSG00000178053	ENSG00000204356	3	1.06612e-11
15372-43	ENSG00000204256	ENSG00000204356	1	1.22255e-10
12721-4	ENSG00000106052	ENSG00000204356	8	1.01473e-19
9059-14	ENSG00000136237	ENSG00000204356	12	6.84486e-55
2770-51	ENSG00000108702	ENSG00000204356	15	1.42297e-73
17750-8	ENSG00000171848	ENSG00000204356	3	3.35952e-14
3605-77	ENSG00000127241	ENSG00000204361	1	4.26774e-17
3313-21	ENSG00000160339	ENSG00000204361	2	4.46948e-164
16915-153	ENSG00000196189	ENSG00000204361	2	1.36037e-52
13717-15	ENSG00000160339	ENSG00000204361	2	8.03048e-270
8556-5	ENSG00000154153	ENSG00000204361	1	2.68197e-12
13590-1	ENSG00000076043	ENSG00000204361	3	3.72287e-18
8852-10	ENSG00000164744	ENSG00000204361	1	9.96817e-30
10569-28	ENSG00000117122	ENSG00000204362	1	2.90743e-22
9294-45	ENSG00000117122	ENSG00000204362	1	1.42078e-13
13525-17	ENSG00000168418	ENSG00000204366	1	1.7047e-14
6405-74	ENSG00000242221	ENSG00000204366	1	1.97656e-13
14286-2	ENSG00000131196	ENSG00000204366	1	6.73794e-22
9444-70	ENSG00000183628	ENSG00000204366	1	2.09081e-12
9875-107	ENSG00000079134	ENSG00000204366	1	4.12696e-11
7797-11	ENSG00000198937	ENSG00000204366	1	4.88641e-15
2838-53	ENSG00000198598	ENSG00000204366	2	2.89557e-17
7242-14	ENSG00000165633	ENSG00000204366	2	7.55626e-28
16585-16	ENSG00000176383	ENSG00000204366	1	4.15998e-11
3003-29	ENSG00000204475	ENSG00000204366	1	9.8131e-16
11303-7	ENSG00000101347	ENSG00000204366	1	1.14111e-11
16296-43	ENSG00000139292	ENSG00000204366	1	9.83298e-11
16551-14	ENSG00000173757	ENSG00000204366	2	5.20823e-28
3323-37	ENSG00000157193	ENSG00000204366	2	4.51856e-11
4971-1	ENSG00000101160	ENSG00000204366	1	2.04125e-15
17209-27	ENSG00000088002	ENSG00000204366	2	9.0862e-19
10882-12	ENSG00000134765	ENSG00000204366	1	1.69867e-11
7879-12	ENSG00000160868	ENSG00000204366	1	5.43004e-20
11292-13	ENSG00000168077	ENSG00000204366	2	2.11114e-21
9983-97	ENSG00000146250	ENSG00000204366	1	7.58929e-13
17432-25	ENSG00000162433	ENSG00000204366	2	3.10812e-23
2704-74	ENSG00000240505	ENSG00000204366	1	4.19143e-11
6480-1	ENSG00000171302	ENSG00000204366	5	1.66191e-22
7018-10	ENSG00000007520	ENSG00000204366	1	2.23067e-21
11543-84	ENSG00000050405	ENSG00000204366	1	1.72305e-13
8366-19	ENSG00000162817	ENSG00000204366	1	4.49291e-15
2640-3	ENSG00000164078	ENSG00000204366	2	3.28741e-39
13539-131	ENSG00000105642	ENSG00000204366	2	8.85708e-23
15300-66	ENSG00000100147	ENSG00000204366	1	1.32661e-18
18947-3	ENSG00000179796	ENSG00000204366	1	1.61175e-10
2952-75	ENSG00000017427	ENSG00000204366	1	1.97879e-13
15497-9	ENSG00000002587	ENSG00000204366	1	2.46934e-15
13733-5	ENSG00000113302	ENSG00000204366	1	3.63897e-16
11967-23	ENSG00000166426	ENSG00000204366	2	2.56512e-35
17743-14	ENSG00000077721	ENSG00000204366	2	3.46493e-18
5015-15	ENSG00000146070	ENSG00000204366	1	3.69673e-13
6578-29	ENSG00000000005	ENSG00000204366	1	4.28404e-11
12001-7	ENSG00000104067	ENSG00000204366	1	6.5911e-23
4721-54	ENSG00000160180	ENSG00000204366	1	3.70133e-12
15675-3	ENSG00000172216	ENSG00000204366	2	1.60044e-36
9022-49	ENSG00000186458	ENSG00000204366	2	8.80619e-43
19264-6	ENSG00000117748	ENSG00000204366	1	4.78451e-11
11570-94	ENSG00000075790	ENSG00000204366	1	5.30893e-12
11465-4	ENSG00000181619	ENSG00000204366	1	3.04491e-14
17771-35	ENSG00000241258	ENSG00000204366	1	1.45873e-17
17822-57	ENSG00000134533	ENSG00000204366	1	1.27397e-13
3640-14	ENSG00000163956	ENSG00000204366	6	9.2585e-153
12484-67	ENSG00000180957	ENSG00000204366	2	2.72739e-31
10895-28	ENSG00000185873	ENSG00000204366	1	1.44375e-10
14229-5	ENSG00000124217	ENSG00000204366	2	8.83254e-37
9028-5	ENSG00000107951	ENSG00000204366	1	1.76358e-10
3072-4	ENSG00000169194	ENSG00000204366	1	2.75466e-11
6362-6	ENSG00000119147	ENSG00000204366	2	1.13885e-35
6245-4	ENSG00000130202	ENSG00000204366	1	9.37748e-13
9723-105	ENSG00000173269	ENSG00000204366	1	2.07307e-13
15374-15	ENSG00000169605	ENSG00000204366	1	1.17413e-15
4129-72	ENSG00000243649	ENSG00000204366	5	3.94497e-212
14197-2	ENSG00000057657	ENSG00000204366	2	8.48214e-26
3450-4	ENSG00000167755	ENSG00000204366	2	2.49497e-45
8951-162	ENSG00000173546	ENSG00000204366	1	4.71151e-11
15503-15	ENSG00000143768	ENSG00000204366	6	1.38696e-29
2826-53	ENSG00000158813	ENSG00000204366	1	1.06634e-11
2632-5	ENSG00000096996	ENSG00000204366	1	6.08717e-12
6941-11	ENSG00000144455	ENSG00000204366	2	1.33218e-10
17468-1	ENSG00000107882	ENSG00000204366	1	5.20111e-14
6463-59	ENSG00000188710	ENSG00000204366	1	4.09779e-17
12030-82	ENSG00000175084	ENSG00000204366	2	4.96448e-36
17677-47	ENSG00000117281	ENSG00000204366	1	7.7127e-11
18328-36	ENSG00000143811	ENSG00000204366	2	1.93505e-24
3773-15	ENSG00000120156	ENSG00000204366	1	3.59413e-13
2635-61	ENSG00000204381	ENSG00000204366	1	3.79457e-29
13650-11	ENSG00000182132	ENSG00000204366	2	1.78725e-29
13610-9	ENSG00000124260	ENSG00000204366	1	1.18108e-15
7934-11	ENSG00000103034	ENSG00000204366	1	2.49317e-10
10344-334	ENSG00000110324	ENSG00000204366	2	3.01773e-43
13025-4	ENSG00000166225	ENSG00000204366	1	5.57429e-12
9524-46	ENSG00000189357	ENSG00000204366	1	1.1665e-12
18208-3	ENSG00000157456	ENSG00000204366	2	6.21583e-36
6969-14	ENSG00000175121	ENSG00000204366	1	6.43835e-12
3376-49	ENSG00000144730	ENSG00000204366	1	2.65006e-12
9457-3	ENSG00000105971	ENSG00000204366	1	1.02512e-16
6168-11	ENSG00000141510	ENSG00000204366	1	4.42559e-19
6020-52	ENSG00000049247	ENSG00000204366	2	9.93378e-46
8853-2	ENSG00000111729	ENSG00000204366	1	1.2731e-11
13926-1	ENSG00000178966	ENSG00000204366	1	1.01946e-20
15419-15	ENSG00000137674	ENSG00000204366	2	1.21512e-24
17155-1	ENSG00000160948	ENSG00000204366	2	9.72497e-39
11180-17	ENSG00000173473	ENSG00000204366	1	1.99408e-12
19213-1	ENSG00000122711	ENSG00000204366	2	2.83065e-26
3423-59	ENSG00000092009	ENSG00000204366	1	2.65625e-10
8009-121	ENSG00000148290	ENSG00000204366	3	7.89845e-14
4563-61	ENSG00000124181	ENSG00000204366	1	9.1751e-18
8654-13	ENSG00000137845	ENSG00000204366	1	9.30626e-11
11405-150	ENSG00000187796	ENSG00000204366	1	4.06263e-11
4469-78	ENSG00000182022	ENSG00000204366	1	9.12166e-13
15460-9	ENSG00000197635	ENSG00000204366	1	3.09839e-15
19356-20	ENSG00000175662	ENSG00000204366	2	1.23475e-37
16057-6	ENSG00000197081	ENSG00000204366	1	3.16821e-13
12463-7	ENSG00000003096	ENSG00000204366	1	3.15537e-22
12417-46	ENSG00000144034	ENSG00000204366	1	1.38544e-15
4459-68	ENSG00000160613	ENSG00000204366	1	5.44485e-27
17817-22	ENSG00000168209	ENSG00000204366	1	1.30349e-12
6077-63	ENSG00000093072	ENSG00000204366	1	3.44024e-18
8646-61	ENSG00000176204	ENSG00000204366	1	1.26781e-14
15333-11	ENSG00000132581	ENSG00000204366	2	2.0265e-141
10557-6	ENSG00000153495	ENSG00000204366	1	5.56249e-12
7767-1	ENSG00000196748	ENSG00000204366	1	1.21994e-11
7795-14	ENSG00000205810	ENSG00000204366	2	4.06586e-94
3291-30	ENSG00000104921	ENSG00000204366	1	7.71534e-17
15346-31	ENSG00000111537	ENSG00000204366	1	1.09216e-13
7046-6	ENSG00000125975	ENSG00000204366	2	7.64358e-33
7755-37	ENSG00000082781	ENSG00000204366	1	1.86137e-11
12668-7	ENSG00000119541	ENSG00000204366	1	3.98935e-12
8876-51	ENSG00000110076	ENSG00000204366	1	4.36533e-17
11682-7	ENSG00000265972	ENSG00000204366	2	1.09052e-19
13672-3	ENSG00000173110	ENSG00000204366	1	5.63069e-11
12378-71	ENSG00000231925	ENSG00000204366	1	3.32299e-16
2524-56	ENSG00000189403	ENSG00000204366	1	1.22488e-11
19227-18	ENSG00000156127	ENSG00000204366	1	1.00805e-10
2580-83	ENSG00000005381	ENSG00000204366	1	1.2222e-16
15487-164	ENSG00000198848	ENSG00000204366	2	3.5653e-20
3391-10	ENSG00000105851	ENSG00000204366	1	3.53701e-29
16850-5	ENSG00000143248	ENSG00000204366	1	1.67194e-13
5762-35	ENSG00000164871	ENSG00000204366	4	7.10647e-43
13107-9	ENSG00000124466	ENSG00000204366	1	2.36503e-10
9092-33	ENSG00000116194	ENSG00000204366	1	1.32658e-12
10975-59	ENSG00000172551	ENSG00000204366	1	2.2633e-18
10606-34	ENSG00000143337	ENSG00000204366	2	6.36914e-37
7189-55	ENSG00000122863	ENSG00000204366	1	1.06258e-12
12716-3	ENSG00000105497	ENSG00000204366	1	1.94959e-12
13681-173	ENSG00000070770	ENSG00000204366	2	2.68832e-24
6558-5	ENSG00000184374	ENSG00000204366	2	8.82606e-12
12986-12	ENSG00000148943	ENSG00000204366	2	3.12698e-25
12456-5	ENSG00000170525	ENSG00000204366	1	3.85934e-19
13985-12	ENSG00000108854	ENSG00000204366	1	4.07633e-14
9012-1	ENSG00000101161	ENSG00000204366	1	9.9225e-11
4476-22	ENSG00000115085	ENSG00000204366	2	3.28849e-44
12945-33	ENSG00000099246	ENSG00000204366	2	6.76791e-18
8906-60	ENSG00000166159	ENSG00000204366	2	3.41543e-26
5726-49	ENSG00000178287	ENSG00000204366	1	2.41129e-17
3440-7	ENSG00000145649	ENSG00000204366	5	3.56626e-53
17692-2	ENSG00000111801	ENSG00000204366	5	2.98986e-227
12894-3	ENSG00000157212	ENSG00000204366	1	7.95608e-25
11709-29	ENSG00000205560	ENSG00000204366	1	6.33701e-11
7849-3	ENSG00000115828	ENSG00000204366	1	2.00212e-13
4224-7	ENSG00000135316	ENSG00000204366	2	1.26924e-34
12604-16	ENSG00000010803	ENSG00000204366	1	3.539e-12
3191-50	ENSG00000127578	ENSG00000204366	1	5.80662e-11
13105-7	ENSG00000132639	ENSG00000204366	1	2.54614e-13
4125-52	ENSG00000204305	ENSG00000204366	3	8.36996e-113
14060-67	ENSG00000100365	ENSG00000204366	1	3.31496e-16
10023-32	ENSG00000111424	ENSG00000204366	1	7.91578e-13
18449-33	ENSG00000138398	ENSG00000204366	2	2.14687e-39
17772-7	ENSG00000213886	ENSG00000204366	2	5.37475e-21
10044-12	ENSG00000135925	ENSG00000204366	1	2.78029e-15
18893-26	ENSG00000205336	ENSG00000204366	1	5.05201e-17
3195-50	ENSG00000115523	ENSG00000204366	2	6.66693e-25
5753-21	ENSG00000183662	ENSG00000204366	1	2.22123e-12
10011-65	ENSG00000122126	ENSG00000204366	1	1.83685e-19
3837-6	ENSG00000115085	ENSG00000204366	2	2.35418e-35
7161-25	ENSG00000049239	ENSG00000204366	5	2.1162e-93
9244-27	ENSG00000131238	ENSG00000204366	1	1.57517e-15
11167-6	ENSG00000063601	ENSG00000204366	2	9.24981e-19
9819-110	ENSG00000143384	ENSG00000204366	1	1.50789e-12
11283-13	ENSG00000139990	ENSG00000204366	1	1.99853e-11
16309-30	ENSG00000104901	ENSG00000204366	2	1.31481e-32
16620-26	ENSG00000054219	ENSG00000204366	1	3.59422e-12
7757-5	ENSG00000237541	ENSG00000204366	3	6.24568e-81
8633-18	ENSG00000133135	ENSG00000204366	1	1.58201e-21
10550-37	ENSG00000138696	ENSG00000204366	1	9.02813e-16
9383-24	ENSG00000064886	ENSG00000204366	1	2.08594e-22
9392-43	ENSG00000071073	ENSG00000204366	1	2.01584e-19
18202-22	ENSG00000104894	ENSG00000204366	1	1.32625e-13
13540-1	ENSG00000154478	ENSG00000204366	1	8.87763e-15
5713-9	ENSG00000197110	ENSG00000204366	1	1.82093e-23
18399-1	ENSG00000118507	ENSG00000204366	2	3.24962e-23
7081-2	ENSG00000026950	ENSG00000204366	1	2.30798e-13
8664-36	ENSG00000162878	ENSG00000204366	2	1.88904e-24
12892-10	ENSG00000142765	ENSG00000204366	1	1.22934e-12
18259-15	ENSG00000106511	ENSG00000204366	1	1.03871e-18
13932-45	ENSG00000102606	ENSG00000204366	2	4.71542e-20
9317-4	ENSG00000175489	ENSG00000204366	2	2.11056e-28
2859-69	ENSG00000147099	ENSG00000204366	1	2.28623e-11
13490-1	ENSG00000105926	ENSG00000204366	1	1.57359e-15
9941-70	ENSG00000171815	ENSG00000204366	1	6.32157e-18
14121-24	ENSG00000173530	ENSG00000204366	1	4.2109e-11
18840-205	ENSG00000198574	ENSG00000204366	1	1.31136e-13
12391-27	ENSG00000186862	ENSG00000204366	1	5.86786e-14
11308-8	ENSG00000143578	ENSG00000204366	4	3.58066e-76
2760-2	ENSG00000168309	ENSG00000204366	1	1.10722e-18
14112-40	ENSG00000054967	ENSG00000204366	1	1.79699e-12
16749-79	ENSG00000266524	ENSG00000204366	2	7.20915e-19
13076-4	ENSG00000114416	ENSG00000204366	1	7.74502e-12
15587-20	ENSG00000165457	ENSG00000204366	1	1.59452e-10
12482-5	ENSG00000171634	ENSG00000204366	1	2.66896e-11
3314-74	ENSG00000151892	ENSG00000204366	5	6.79438e-30
8424-269	ENSG00000168036	ENSG00000204366	2	8.78197e-34
14631-22	ENSG00000111266	ENSG00000204366	1	3.60628e-17
14599-18	ENSG00000010327	ENSG00000204366	1	1.51612e-11
4280-47	ENSG00000106588	ENSG00000204366	1	7.30061e-18
14045-12	ENSG00000140396	ENSG00000204366	1	7.2634e-12
9116-28	ENSG00000188175	ENSG00000204366	1	1.18308e-12
13557-3	ENSG00000177707	ENSG00000204366	1	1.52748e-10
19111-10	ENSG00000130725	ENSG00000204366	4	1.33625e-22
18409-61	ENSG00000004059	ENSG00000204366	1	8.68224e-12
3182-38	ENSG00000138185	ENSG00000204366	2	8.80191e-30
5029-3	ENSG00000078098	ENSG00000204366	1	5.14679e-18
7221-56	ENSG00000136026	ENSG00000204366	1	1.73021e-14
6210-100	ENSG00000147873	ENSG00000204366	1	2.597e-18
8829-4	ENSG00000163956	ENSG00000204366	1	2.276e-20
12827-37	ENSG00000138835	ENSG00000204366	1	2.24505e-12
2871-73	ENSG00000051180	ENSG00000204366	2	3.87495e-49
8597-1	ENSG00000116857	ENSG00000204366	1	2.15225e-16
8932-1	ENSG00000197586	ENSG00000204366	1	3.91909e-12
17451-13	ENSG00000153094	ENSG00000204366	1	3.1511e-13
12452-32	ENSG00000133247	ENSG00000204366	2	1.05706e-14
18177-49	ENSG00000159593	ENSG00000204366	1	5.17244e-13
17710-40	ENSG00000111907	ENSG00000204366	2	9.51683e-20
9581-4	ENSG00000101161	ENSG00000204366	2	4.7138e-27
6986-17	ENSG00000125430	ENSG00000204366	1	1.63726e-19
18306-1	ENSG00000099864	ENSG00000204366	2	3.66408e-21
16915-153	ENSG00000196189	ENSG00000204366	1	2.53516e-13
11325-8	ENSG00000159388	ENSG00000204366	2	4.08823e-33
7763-25	ENSG00000140937	ENSG00000204366	2	1.20825e-20
13055-53	ENSG00000059915	ENSG00000204366	2	3.46718e-28
3289-19	ENSG00000154975	ENSG00000204366	1	3.12434e-11
13599-15	ENSG00000136933	ENSG00000204366	2	8.6116e-37
19518-12	ENSG00000160883	ENSG00000204366	2	2.72074e-21
2693-20	ENSG00000099985	ENSG00000204366	2	1.28896e-36
12960-9	ENSG00000106633	ENSG00000204366	2	2.52265e-12
11252-30	ENSG00000077454	ENSG00000204366	1	3.42304e-11
18285-6	ENSG00000198168	ENSG00000204366	2	2.62609e-19
5981-6	ENSG00000160221	ENSG00000204366	1	1.68773e-18
3676-15	ENSG00000197081	ENSG00000204366	1	2.37757e-15
12415-122	ENSG00000107223	ENSG00000204366	1	1.87981e-12
8962-48	ENSG00000108443	ENSG00000204366	1	3.58052e-15
8767-44	ENSG00000117298	ENSG00000204366	2	1.15409e-33
11185-145	ENSG00000131979	ENSG00000204366	2	3.9694e-14
9059-14	ENSG00000136237	ENSG00000204366	2	2.38934e-30
5992-50	ENSG00000153563	ENSG00000204366	1	2.96244e-36
10734-339	ENSG00000154252	ENSG00000204366	2	1.75901e-34
3346-72	ENSG00000178999	ENSG00000204366	2	6.97378e-33
6351-55	ENSG00000007312	ENSG00000204366	1	6.03582e-11
13720-95	ENSG00000196415	ENSG00000204366	1	6.74751e-18
18302-204	ENSG00000174442	ENSG00000204366	2	9.41297e-35
3387-1	ENSG00000077264	ENSG00000204366	2	6.69074e-40
3873-51	ENSG00000115705	ENSG00000204366	2	1.10675e-22
3472-40	ENSG00000089685	ENSG00000204366	2	1.82692e-22
13548-53	ENSG00000203805	ENSG00000204366	1	8.60428e-27
8048-9	ENSG00000181867	ENSG00000204366	9	0
4922-13	ENSG00000172724	ENSG00000204366	1	1.24702e-15
9016-12	ENSG00000131408	ENSG00000204366	2	2.44627e-12
18830-1	ENSG00000179914	ENSG00000204366	1	1.2138e-11
7864-3	ENSG00000105366	ENSG00000204366	2	2.28559e-30
13972-4	ENSG00000087076	ENSG00000204366	2	1.48453e-23
13507-51	ENSG00000102871	ENSG00000204366	1	3.54007e-21
16748-1	ENSG00000152785	ENSG00000204366	1	2.45346e-16
10426-21	ENSG00000108433	ENSG00000204366	1	1.08139e-15
19545-145	ENSG00000116288	ENSG00000204366	2	4.9844e-31
18375-28	ENSG00000136695	ENSG00000204366	2	5.85582e-40
19237-17	ENSG00000099977	ENSG00000204366	1	1.65215e-13
17742-2	ENSG00000126458	ENSG00000204366	1	2.23985e-18
12754-14	ENSG00000172346	ENSG00000204366	1	2.39292e-13
14334-3	ENSG00000109047	ENSG00000204366	1	4.6954e-13
14226-120	ENSG00000132840	ENSG00000204366	1	2.18191e-14
6633-43	ENSG00000267368	ENSG00000204366	2	1.61314e-35
18891-98	ENSG00000162645	ENSG00000204366	1	6.97977e-13
9044-1	ENSG00000155052	ENSG00000204366	1	7.86029e-11
19247-1	ENSG00000072401	ENSG00000204366	2	2.31412e-26
11116-16	ENSG00000185742	ENSG00000204366	1	5.36573e-14
7244-16	ENSG00000126246	ENSG00000204366	1	1.44561e-20
10582-36	ENSG00000185900	ENSG00000204366	1	1.83121e-12
5487-7	ENSG00000026751	ENSG00000204366	1	3.01649e-11
9509-4	ENSG00000095209	ENSG00000204366	1	1.1377e-20
3486-58	ENSG00000113578	ENSG00000204366	1	7.50972e-13
14216-35	ENSG00000145833	ENSG00000204366	2	5.2823e-35
4965-27	ENSG00000110955	ENSG00000204366	2	9.02899e-16
2475-1	ENSG00000157404	ENSG00000204366	2	1.87684e-17
9378-6	ENSG00000130720	ENSG00000204366	1	1.20576e-17
2611-72	ENSG00000092445	ENSG00000204366	1	2.79667e-17
5631-83	ENSG00000096395	ENSG00000204366	3	1.15209e-26
10580-14	ENSG00000196260	ENSG00000204366	1	3.69007e-12
10814-7	ENSG00000158477	ENSG00000204366	1	8.67745e-26
7823-22	ENSG00000070731	ENSG00000204366	2	8.8717e-42
9312-8	ENSG00000160862	ENSG00000204366	1	1.85987e-12
7810-20	ENSG00000223953	ENSG00000204366	1	8.49155e-20
7762-30	ENSG00000184602	ENSG00000204366	1	5.77793e-13
18483-36	ENSG00000183155	ENSG00000204366	1	8.13851e-12
2754-50	ENSG00000125730	ENSG00000204366	1	1.33805e-18
13596-3	ENSG00000041353	ENSG00000204366	1	4.53904e-13
19635-69	ENSG00000127951	ENSG00000204366	1	3.08912e-21
14054-17	ENSG00000134470	ENSG00000204366	1	2.5473e-12
18195-3	ENSG00000149716	ENSG00000204366	2	3.19131e-38
10945-11	ENSG00000135823	ENSG00000204366	1	9.79854e-12
12933-17	ENSG00000120658	ENSG00000204366	2	1.6564e-31
10546-2	ENSG00000175894	ENSG00000204366	1	2.10538e-15
14024-196	ENSG00000158813	ENSG00000204366	1	3.07613e-21
7249-37	ENSG00000137875	ENSG00000204366	1	1.31433e-10
14687-6	ENSG00000105355	ENSG00000204366	1	3.50292e-11
9495-10	ENSG00000189377	ENSG00000204366	1	5.68422e-20
3399-31	ENSG00000136011	ENSG00000204366	2	9.4828e-36
13604-27	ENSG00000107954	ENSG00000204366	2	2.77281e-22
5526-53	ENSG00000186891	ENSG00000204366	1	1.10674e-12
18297-8	ENSG00000158186	ENSG00000204366	1	7.90487e-17
4301-58	ENSG00000167900	ENSG00000204366	1	5.20277e-24
7142-5	ENSG00000120054	ENSG00000204366	1	1.38559e-15
7867-154	ENSG00000070526	ENSG00000204366	1	9.03244e-19
17511-10	ENSG00000148688	ENSG00000204366	1	4.36614e-19
6551-94	ENSG00000165953	ENSG00000204366	1	8.92434e-11
7950-142	ENSG00000165810	ENSG00000204366	1	6.26117e-11
19310-81	ENSG00000105669	ENSG00000204366	1	1.96036e-15
6473-55	ENSG00000198183	ENSG00000204366	2	9.90788e-14
14070-56	ENSG00000205726	ENSG00000204366	1	7.78053e-11
18237-29	ENSG00000175352	ENSG00000204366	1	1.67809e-10
8351-17	ENSG00000185198	ENSG00000204366	2	7.36071e-15
12046-51	ENSG00000120948	ENSG00000204366	1	2.88871e-13
2737-22	ENSG00000136999	ENSG00000204366	1	3.6339e-11
12623-84	ENSG00000008083	ENSG00000204366	1	1.19898e-18
6172-7	ENSG00000150991	ENSG00000204366	1	1.30647e-14
14208-3	ENSG00000162444	ENSG00000204366	1	1.45476e-12
9490-3	ENSG00000174749	ENSG00000204366	2	1.11348e-30
2695-25	ENSG00000261371	ENSG00000204366	2	7.614e-24
19360-22	ENSG00000162951	ENSG00000204366	1	1.10407e-10
10445-20	ENSG00000204444	ENSG00000204366	3	2.03348e-28
8946-38	ENSG00000012504	ENSG00000204366	1	7.23419e-14
11228-37	ENSG00000166405	ENSG00000204366	1	1.76638e-13
8635-283	ENSG00000042813	ENSG00000204366	2	1.67286e-22
8323-163	ENSG00000160180	ENSG00000204366	1	6.38005e-11
11672-17	ENSG00000089177	ENSG00000204366	2	1.82265e-20
2960-66	ENSG00000126759	ENSG00000204366	1	4.66038e-13
12347-29	ENSG00000136280	ENSG00000204366	1	8.80957e-15
11302-237	ENSG00000116147	ENSG00000204366	2	1.06923e-19
9215-117	ENSG00000155313	ENSG00000204366	5	0
6961-14	ENSG00000188624	ENSG00000204366	2	8.8271e-42
12690-33	ENSG00000186522	ENSG00000204366	2	2.92768e-31
3418-12	ENSG00000183049	ENSG00000204366	2	1.6099e-21
15623-1	ENSG00000188389	ENSG00000204366	1	8.77505e-14
17387-27	ENSG00000104825	ENSG00000204366	1	5.71603e-11
2954-56	ENSG00000118113	ENSG00000204366	2	4.27202e-32
7959-34	ENSG00000081138	ENSG00000204366	3	2.22616e-36
7124-18	ENSG00000138684	ENSG00000204366	3	7.17596e-122
18158-45	ENSG00000064012	ENSG00000204366	1	2.93808e-14
4471-50	ENSG00000125780	ENSG00000204366	5	2.2507e-34
15358-28	ENSG00000166922	ENSG00000204366	2	1.03684e-47
9082-25	ENSG00000101251	ENSG00000204366	2	1.76064e-35
3005-5	ENSG00000196396	ENSG00000204366	1	8.72067e-13
4982-54	ENSG00000124102	ENSG00000204366	1	2.00571e-10
7060-2	ENSG00000197930	ENSG00000204366	1	1.62509e-17
2649-77	ENSG00000076662	ENSG00000204366	1	2.83216e-20
12420-10	ENSG00000152642	ENSG00000204366	2	1.26341e-48
8870-38	ENSG00000181163	ENSG00000204366	1	1.01113e-13
15430-165	ENSG00000188770	ENSG00000204366	2	2.58684e-16
9545-156	ENSG00000113088	ENSG00000204366	2	5.1639e-15
2827-23	ENSG00000006210	ENSG00000204366	2	2.56711e-30
10955-4	ENSG00000132514	ENSG00000204366	2	6.4837e-20
6510-56	ENSG00000133135	ENSG00000204366	2	1.31422e-19
4436-1	ENSG00000168032	ENSG00000204366	2	8.40371e-34
4124-24	ENSG00000204389	ENSG00000204366	1	4.10009e-11
9256-78	ENSG00000171246	ENSG00000204366	1	3.49824e-48
16081-38	ENSG00000198074	ENSG00000204366	2	3.32861e-32
15453-3	ENSG00000106927	ENSG00000204366	6	1.45313e-24
14633-26	ENSG00000269556	ENSG00000204366	2	2.17839e-26
10041-3	ENSG00000101076	ENSG00000204366	7	1.18687e-33
7850-1	ENSG00000131055	ENSG00000204366	2	4.14857e-36
12403-30	ENSG00000155961	ENSG00000204366	1	3.9097e-13
3471-49	ENSG00000115661	ENSG00000204366	2	8.8913e-28
13645-14	ENSG00000140829	ENSG00000204366	1	2.15363e-15
6621-10	ENSG00000107014	ENSG00000204366	2	8.28533e-27
3186-2	ENSG00000166278	ENSG00000204366	5	4.0948e-54
19327-31	ENSG00000128708	ENSG00000204366	2	3.1684e-38
13587-10	ENSG00000161800	ENSG00000204366	9	0
10449-31	ENSG00000180730	ENSG00000204366	2	2.48117e-34
13111-79	ENSG00000113916	ENSG00000204366	2	4.62062e-16
16814-13	ENSG00000022267	ENSG00000204366	1	1.9401e-15
10572-65	ENSG00000125815	ENSG00000204366	2	5.90224e-35
3320-49	ENSG00000163453	ENSG00000204366	1	5.67606e-12
9000-177	ENSG00000138079	ENSG00000204366	1	1.51845e-12
8389-8	ENSG00000100565	ENSG00000204366	2	4.12793e-25
9372-157	ENSG00000149573	ENSG00000204366	2	1.98087e-42
19590-46	ENSG00000133661	ENSG00000204366	8	3.75147e-74
9900-36	ENSG00000100285	ENSG00000204366	1	5.94664e-16
13465-5	ENSG00000159200	ENSG00000204366	3	1.19918e-12
5465-32	ENSG00000136720	ENSG00000204366	1	1.18371e-21
4556-10	ENSG00000157368	ENSG00000204366	2	1.12744e-50
13374-4	ENSG00000214642	ENSG00000204366	2	1.92154e-49
8776-10	ENSG00000107566	ENSG00000204366	1	2.20959e-16
3178-5	ENSG00000109861	ENSG00000204366	1	2.74188e-24
12041-33	ENSG00000204390	ENSG00000204366	2	2.94151e-33
15570-99	ENSG00000117322	ENSG00000204366	1	3.21779e-14
8653-132	ENSG00000110011	ENSG00000204366	2	1.03199e-16
7860-9	ENSG00000148634	ENSG00000204366	1	6.46381e-14
9898-161	ENSG00000117713	ENSG00000204366	1	8.08363e-11
17516-7	ENSG00000105649	ENSG00000204366	1	1.20678e-21
9229-9	ENSG00000141086	ENSG00000204366	2	5.40529e-20
18927-14	ENSG00000203722	ENSG00000204366	2	1.44431e-24
6366-38	ENSG00000113621	ENSG00000204366	5	6.54563e-108
13068-139	ENSG00000173992	ENSG00000204366	1	8.81521e-20
9735-44	ENSG00000153283	ENSG00000204366	4	3.59907e-32
18194-18	ENSG00000205186	ENSG00000204366	2	1.88036e-35
3293-2	ENSG00000073754	ENSG00000204366	1	6.17232e-12
6528-95	ENSG00000162694	ENSG00000204366	2	2.32008e-18
18192-69	ENSG00000242520	ENSG00000204366	2	1.55036e-37
11396-39	ENSG00000122735	ENSG00000204366	1	1.78088e-14
17435-43	ENSG00000140374	ENSG00000204366	2	5.55671e-20
10760-107	ENSG00000152578	ENSG00000204366	6	1.35584e-37
9374-24	ENSG00000053438	ENSG00000204366	1	8.88111e-27
7267-2	ENSG00000100596	ENSG00000204366	1	9.16809e-14
6617-12	ENSG00000181036	ENSG00000204366	2	4.01551e-19
5646-20	ENSG00000169413	ENSG00000204366	1	6.20522e-14
13042-7	ENSG00000143105	ENSG00000204366	1	1.7878e-10
11270-17	ENSG00000250479	ENSG00000204366	1	4.87005e-21
18210-12	ENSG00000106723	ENSG00000204366	1	2.14147e-23
12488-9	ENSG00000232119	ENSG00000204366	3	3.84164e-23
10842-7	ENSG00000176928	ENSG00000204366	2	4.42479e-11
11327-56	ENSG00000176444	ENSG00000204366	2	3.29715e-48
11380-84	ENSG00000112183	ENSG00000204366	2	1.37299e-29
16755-195	ENSG00000184344	ENSG00000204366	1	4.27695e-15
13423-94	ENSG00000122378	ENSG00000204366	1	4.72793e-11
13740-51	ENSG00000162998	ENSG00000204366	3	1.74058e-32
17747-45	ENSG00000056558	ENSG00000204366	2	2.48856e-24
4297-62	ENSG00000262655	ENSG00000204366	1	2.09106e-11
13516-46	ENSG00000128463	ENSG00000204366	2	2.07196e-19
11372-2	ENSG00000154957	ENSG00000204366	1	1.28393e-20
13506-10	ENSG00000167264	ENSG00000204366	2	4.82962e-21
5024-67	ENSG00000139687	ENSG00000204366	2	6.87513e-15
11531-24	ENSG00000107738	ENSG00000204366	1	3.30514e-11
10036-201	ENSG00000174306	ENSG00000204366	3	2.09432e-29
12934-1	ENSG00000138646	ENSG00000204366	2	7.37222e-103
17453-34	ENSG00000047457	ENSG00000204366	2	1.4885e-38
6997-32	ENSG00000167964	ENSG00000204366	1	3.81586e-11
10356-21	ENSG00000177606	ENSG00000204366	1	4.03788e-13
2822-56	ENSG00000123146	ENSG00000204366	1	1.99207e-13
8696-15	ENSG00000128242	ENSG00000204366	2	4.59994e-50
12730-3	ENSG00000080986	ENSG00000204366	2	2.47095e-13
12521-3	ENSG00000123080	ENSG00000204366	2	7.83646e-28
4423-77	ENSG00000171552	ENSG00000204366	2	8.19009e-34
13961-18	ENSG00000131437	ENSG00000204366	2	6.36513e-12
3497-13	ENSG00000188379	ENSG00000204366	1	1.50204e-19
10847-1	ENSG00000197046	ENSG00000204366	1	3.27196e-20
13966-30	ENSG00000142661	ENSG00000204366	1	2.69439e-31
8016-19	ENSG00000110011	ENSG00000204366	1	5.64647e-12
9607-39	ENSG00000187533	ENSG00000204366	1	4.35467e-13
15449-33	ENSG00000145850	ENSG00000204366	1	3.2833e-12
9487-60	ENSG00000118702	ENSG00000204366	1	2.57947e-15
8069-85	ENSG00000198851	ENSG00000204366	3	5.45804e-22
17855-28	ENSG00000117152	ENSG00000204366	1	2.65475e-11
11129-66	ENSG00000130385	ENSG00000204366	1	8.15202e-14
8587-21	ENSG00000196800	ENSG00000204366	2	6.57679e-16
9025-5	ENSG00000169877	ENSG00000204366	1	6.13857e-22
13605-16	ENSG00000109511	ENSG00000204366	1	1.00721e-20
2976-58	ENSG00000134760	ENSG00000204366	2	8.74952e-41
3199-54	ENSG00000186474	ENSG00000204366	2	5.71713e-48
9128-34	ENSG00000125848	ENSG00000204366	1	3.55889e-12
8364-74	ENSG00000111962	ENSG00000204366	1	2.57753e-14
16802-31	ENSG00000109180	ENSG00000204366	2	3.89984e-34
7751-121	ENSG00000145423	ENSG00000204366	2	1.12392e-34
16612-28	ENSG00000162512	ENSG00000204366	2	5.4577e-20
8334-65	ENSG00000124678	ENSG00000204366	2	2.22878e-23
10848-137	ENSG00000168903	ENSG00000204366	2	3.14473e-13
6283-60	ENSG00000183019	ENSG00000204366	2	6.77327e-37
11277-23	ENSG00000118217	ENSG00000204366	4	1.71285e-37
4133-54	ENSG00000100453	ENSG00000204366	1	5.54202e-11
6932-42	ENSG00000161638	ENSG00000204366	2	2.19121e-24
17797-1	ENSG00000055130	ENSG00000204366	1	3.37998e-11
13083-18	ENSG00000204394	ENSG00000204366	2	4.06699e-21
8985-13	ENSG00000122335	ENSG00000204366	1	1.17273e-10
2946-52	ENSG00000197766	ENSG00000204366	1	2.22267e-10
11459-81	ENSG00000105656	ENSG00000204366	2	3.06909e-21
2949-6	ENSG00000069764	ENSG00000204366	1	6.28165e-16
6395-58	ENSG00000149735	ENSG00000204366	2	3.59968e-21
4472-5	ENSG00000198467	ENSG00000204366	2	2.99057e-48
10561-5	ENSG00000159527	ENSG00000204366	1	1.89381e-14
6360-7	ENSG00000185982	ENSG00000204366	1	9.68856e-16
9199-6	ENSG00000184787	ENSG00000204366	5	1.86666e-32
6411-58	ENSG00000205883	ENSG00000204366	2	7.13257e-21
9111-40	ENSG00000092051	ENSG00000204366	4	4.26987e-57
9310-2	ENSG00000172116	ENSG00000204366	2	7.63292e-31
13574-50	ENSG00000172602	ENSG00000204366	2	3.00803e-16
9954-2	ENSG00000169246	ENSG00000204366	2	7.64209e-32
14043-12	ENSG00000102189	ENSG00000204366	2	7.80014e-25
10748-216	ENSG00000112852	ENSG00000204366	1	2.47145e-16
16324-38	ENSG00000174125	ENSG00000204366	1	1.14386e-16
9786-310	ENSG00000137331	ENSG00000204366	2	8.65973e-25
13658-31	ENSG00000145431	ENSG00000204366	1	5.08586e-18
5723-4	ENSG00000248099	ENSG00000204366	2	5.51995e-13
2775-54	ENSG00000112116	ENSG00000204366	1	2.37165e-11
7048-4	ENSG00000186567	ENSG00000204366	1	6.74038e-18
7880-9	ENSG00000129084	ENSG00000204366	2	1.94282e-26
15462-28	ENSG00000153563	ENSG00000204366	3	1.08663e-183
12864-9	ENSG00000172548	ENSG00000204366	1	6.30047e-16
11164-7	ENSG00000145934	ENSG00000204366	1	4.25443e-15
7910-41	ENSG00000128011	ENSG00000204366	2	9.49621e-21
11666-72	ENSG00000135824	ENSG00000204366	2	7.97328e-40
18866-8	ENSG00000188386	ENSG00000204366	2	6.72413e-34
12580-7	ENSG00000100804	ENSG00000204366	2	7.34362e-17
13573-5	ENSG00000111229	ENSG00000204366	1	7.11373e-12
10539-30	ENSG00000102181	ENSG00000204366	1	1.07256e-10
17455-42	ENSG00000110195	ENSG00000204366	4	2.96509e-33
2853-68	ENSG00000149554	ENSG00000204366	1	1.48777e-21
16587-1	ENSG00000135222	ENSG00000204366	1	1.02328e-13
14249-68	ENSG00000080561	ENSG00000204366	1	1.09524e-13
11174-8	ENSG00000005108	ENSG00000204366	1	8.18697e-11
18417-3	ENSG00000214435	ENSG00000204366	2	2.73908e-16
17673-34	ENSG00000169239	ENSG00000204366	2	6.05503e-24
3329-14	ENSG00000008438	ENSG00000204366	2	5.85303e-17
3177-49	ENSG00000167434	ENSG00000204366	1	1.55654e-10
11430-49	ENSG00000135144	ENSG00000204366	2	3.32749e-13
5102-55	ENSG00000204516	ENSG00000204366	7	0
10890-135	ENSG00000188501	ENSG00000204366	1	2.07353e-11
13514-121	ENSG00000111737	ENSG00000204366	2	2.31275e-33
3091-70	ENSG00000087586	ENSG00000204366	1	3.15734e-13
19374-72	ENSG00000214827	ENSG00000204366	1	3.12041e-13
18205-123	ENSG00000197172	ENSG00000204366	1	2.46365e-15
11988-24	ENSG00000080031	ENSG00000204366	1	2.43278e-11
9271-101	ENSG00000167323	ENSG00000204366	2	1.96129e-29
14337-1	ENSG00000054116	ENSG00000204366	6	1.31816e-27
19303-64	ENSG00000232838	ENSG00000204366	1	9.37828e-19
13236-25	ENSG00000154342	ENSG00000204366	2	1.4443e-11
16854-17	ENSG00000130520	ENSG00000204366	2	2.6135e-33
11513-92	ENSG00000004468	ENSG00000204366	1	1.28129e-12
3202-28	ENSG00000131650	ENSG00000204366	1	5.47273e-11
4988-49	ENSG00000160867	ENSG00000204366	1	9.24899e-13
17456-53	ENSG00000135052	ENSG00000204366	1	5.33406e-12
6019-12	ENSG00000240654	ENSG00000204366	1	1.47681e-10
9773-15	ENSG00000163162	ENSG00000204366	2	2.98661e-21
6468-37	ENSG00000176358	ENSG00000204366	1	1.59235e-18
4540-11	ENSG00000094916	ENSG00000204366	2	1.72119e-30
5745-64	ENSG00000137558	ENSG00000204366	2	8.26304e-17
17153-46	ENSG00000243772	ENSG00000204366	7	0
2878-66	ENSG00000176105	ENSG00000204366	1	8.78705e-15
16807-35	ENSG00000130595	ENSG00000204366	2	3.44495e-29
17725-37	ENSG00000006611	ENSG00000204366	1	1.6747e-17
10910-6	ENSG00000105352	ENSG00000204366	1	2.86963e-11
9830-109	ENSG00000134215	ENSG00000204366	3	8.49045e-18
13377-3	ENSG00000174151	ENSG00000204366	1	1.88813e-16
4480-59	ENSG00000125730	ENSG00000204366	1	1.02042e-10
5491-12	ENSG00000107742	ENSG00000204366	3	3.95158e-17
7888-58	ENSG00000183978	ENSG00000204366	2	2.81423e-21
9896-21	ENSG00000176165	ENSG00000204366	1	1.55361e-15
8380-244	ENSG00000185559	ENSG00000204366	1	4.6588e-15
2889-37	ENSG00000150281	ENSG00000204366	1	1.1433e-13
6545-58	ENSG00000171867	ENSG00000204366	1	2.28159e-11
6587-6	ENSG00000165379	ENSG00000204366	2	2.8433e-22
2605-49	ENSG00000120949	ENSG00000204366	1	2.36567e-26
13618-15	ENSG00000002822	ENSG00000204366	1	3.21232e-13
18837-9	ENSG00000197860	ENSG00000204366	1	5.45528e-12
9778-45	ENSG00000165685	ENSG00000204366	1	1.67462e-10
18938-3	ENSG00000147852	ENSG00000204366	2	1.48327e-33
9962-1	ENSG00000099834	ENSG00000204366	1	1.1749e-17
8785-1	ENSG00000140691	ENSG00000204366	1	4.40713e-13
2723-9	ENSG00000125571	ENSG00000204366	2	8.10786e-37
7054-87	ENSG00000069493	ENSG00000204366	1	7.9724e-13
17172-19	ENSG00000126549	ENSG00000204366	1	7.78276e-12
11464-9	ENSG00000104856	ENSG00000204366	2	9.60716e-31
14120-2	ENSG00000108375	ENSG00000204366	1	3.30264e-20
13007-66	ENSG00000187922	ENSG00000204366	2	2.81418e-41
11618-83	ENSG00000118513	ENSG00000204366	1	1.50264e-11
14028-22	ENSG00000011405	ENSG00000204366	2	7.4993e-33
9328-55	ENSG00000204516	ENSG00000204366	4	4.6237e-114
18282-1	ENSG00000127920	ENSG00000204366	2	5.48514e-27
4359-87	ENSG00000143479	ENSG00000204366	1	1.67851e-10
9241-40	ENSG00000089012	ENSG00000204366	1	7.7318e-16
5091-28	ENSG00000131042	ENSG00000204366	2	5.75638e-11
10924-258	ENSG00000167740	ENSG00000204366	2	2.53976e-11
6915-2	ENSG00000174950	ENSG00000204366	1	8.74018e-18
2443-10	ENSG00000107831	ENSG00000204366	2	2.31724e-21
8903-1	ENSG00000164919	ENSG00000204366	1	1.5709e-10
18197-97	ENSG00000131730	ENSG00000204366	1	4.06876e-15
11137-43	ENSG00000100368	ENSG00000204366	1	7.69626e-16
7911-29	ENSG00000177098	ENSG00000204366	1	3.99175e-25
5345-51	ENSG00000136108	ENSG00000204366	1	2.35743e-18
12891-1	ENSG00000164877	ENSG00000204366	1	4.20875e-18
2636-10	ENSG00000111321	ENSG00000204366	2	9.93755e-43
9043-7	ENSG00000100109	ENSG00000204366	2	2.07841e-27
18943-4	ENSG00000140043	ENSG00000204366	1	1.2604e-22
6992-67	ENSG00000223609	ENSG00000204366	2	4.80341e-31
3485-28	ENSG00000166710	ENSG00000204366	6	7.22044e-57
19366-8	ENSG00000215193	ENSG00000204366	1	1.02232e-18
10990-21	ENSG00000188906	ENSG00000204366	1	2.20806e-11
4271-75	ENSG00000123349	ENSG00000204366	1	3.77938e-13
16021-30	ENSG00000150394	ENSG00000204366	2	3.73703e-42
11118-107	ENSG00000124839	ENSG00000204366	2	5.45222e-49
2631-50	ENSG00000243646	ENSG00000204366	1	6.84537e-19
18890-227	ENSG00000171564	ENSG00000204366	2	7.54493e-27
13011-20	ENSG00000124614	ENSG00000204366	2	2.73839e-46
12957-62	ENSG00000156467	ENSG00000204366	1	2.78433e-20
7846-44	ENSG00000243130	ENSG00000204366	1	7.12933e-23
12775-6	ENSG00000029993	ENSG00000204366	1	8.9037e-11
15670-15	ENSG00000144119	ENSG00000204366	1	2.50609e-23
4906-35	ENSG00000198734	ENSG00000204366	2	1.04686e-18
8700-325	ENSG00000178234	ENSG00000204366	1	6.40409e-19
13435-31	ENSG00000174564	ENSG00000204366	1	1.05118e-12
11671-19	ENSG00000156983	ENSG00000204366	1	7.32511e-12
6354-13	ENSG00000181333	ENSG00000204366	2	1.89621e-22
3192-3	ENSG00000133313	ENSG00000204366	2	1.0234e-25
12511-83	ENSG00000136052	ENSG00000204366	1	5.89803e-13
5698-60	ENSG00000168477	ENSG00000204366	10	3.01283e-154
7117-21	ENSG00000114204	ENSG00000204366	1	1.29132e-14
3437-80	ENSG00000122025	ENSG00000204366	2	1.99617e-21
3030-3	ENSG00000104938	ENSG00000204366	2	6.98202e-14
9969-8	ENSG00000004809	ENSG00000204366	2	6.95553e-24
16312-45	ENSG00000113361	ENSG00000204366	1	1.59361e-12
11383-41	ENSG00000135480	ENSG00000204366	1	9.15282e-17
9176-3	ENSG00000185499	ENSG00000204366	2	2.41988e-24
18187-16	ENSG00000108381	ENSG00000204366	2	5.4988e-30
18270-10	ENSG00000166337	ENSG00000204366	2	1.25215e-46
7752-31	ENSG00000166527	ENSG00000204366	2	3.30578e-21
14150-7	ENSG00000136694	ENSG00000204366	4	7.79682e-41
8681-93	ENSG00000164040	ENSG00000204366	1	3.74412e-20
13698-28	ENSG00000142687	ENSG00000204366	1	2.83513e-13
7738-299	ENSG00000111450	ENSG00000204366	1	3.48637e-14
12756-3	ENSG00000112182	ENSG00000204366	1	2.00474e-13
6527-1	ENSG00000255690	ENSG00000204366	2	1.04552e-28
11647-6	ENSG00000111432	ENSG00000204366	2	1.06992e-21
12455-48	ENSG00000085274	ENSG00000204366	1	4.25895e-18
10012-5	ENSG00000124664	ENSG00000204366	2	1.01046e-23
9081-39	ENSG00000115194	ENSG00000204366	2	3.58076e-29
14148-2	ENSG00000187608	ENSG00000204366	5	1.10517e-95
7805-52	ENSG00000108587	ENSG00000204366	1	2.82494e-16
9039-47	ENSG00000143337	ENSG00000204366	3	8.72226e-31
18842-24	ENSG00000131508	ENSG00000204366	1	3.48326e-12
10078-5	ENSG00000151929	ENSG00000204366	1	1.76681e-10
6994-19	ENSG00000088543	ENSG00000204366	2	4.0628e-33
7146-16	ENSG00000155660	ENSG00000204366	1	2.60669e-11
9867-23	ENSG00000130957	ENSG00000204366	1	7.75213e-16
18925-24	ENSG00000143106	ENSG00000204366	3	3.6062e-17
14314-6	ENSG00000100023	ENSG00000204366	2	8.93862e-28
7157-22	ENSG00000204967	ENSG00000204366	1	4.69563e-11
10527-22	ENSG00000135829	ENSG00000204366	2	4.49713e-20
11633-89	ENSG00000100591	ENSG00000204366	1	2.00504e-10
12925-105	ENSG00000168646	ENSG00000204366	1	7.13001e-25
4468-21	ENSG00000063176	ENSG00000204366	1	1.31257e-12
5246-64	ENSG00000186642	ENSG00000204366	1	1.12393e-10
12480-9	ENSG00000068308	ENSG00000204366	2	9.19924e-28
18182-24	ENSG00000124253	ENSG00000204366	2	1.72081e-32
18190-15	ENSG00000255501	ENSG00000204366	2	3.30157e-21
4150-75	ENSG00000122194	ENSG00000204366	1	9.23349e-20
12533-135	ENSG00000105443	ENSG00000204366	2	4.98931e-12
5735-54	ENSG00000171155	ENSG00000204366	1	4.47741e-16
10081-17	ENSG00000119042	ENSG00000204366	1	3.07744e-24
16913-8	ENSG00000026297	ENSG00000204366	1	8.30051e-13
19208-8	ENSG00000121989	ENSG00000204366	1	1.04386e-23
16591-71	ENSG00000134216	ENSG00000204366	1	1.01856e-10
15390-3	ENSG00000069482	ENSG00000204366	2	1.00516e-23
5724-58	ENSG00000189001	ENSG00000204366	1	1.9125e-10
12991-49	ENSG00000112659	ENSG00000204366	1	7.15719e-13
19483-16	ENSG00000119537	ENSG00000204366	2	4.12552e-33
11387-3	ENSG00000213676	ENSG00000204366	4	1.61856e-31
5988-49	ENSG00000125735	ENSG00000204366	1	4.66606e-14
19294-26	ENSG00000119878	ENSG00000204366	2	1.28905e-30
5008-51	ENSG00000291237	ENSG00000204366	2	1.78633e-26
19316-2	ENSG00000100209	ENSG00000204366	2	8.24059e-37
2708-54	ENSG00000120337	ENSG00000204366	2	1.51231e-22
12451-62	ENSG00000156273	ENSG00000204366	2	3.44187e-32
6447-73	ENSG00000163661	ENSG00000204366	1	4.61475e-18
3388-58	ENSG00000101349	ENSG00000204366	1	2.5242e-19
11439-88	ENSG00000131941	ENSG00000204366	1	1.01541e-21
9936-27	ENSG00000072201	ENSG00000204366	1	2.10669e-11
17154-2	ENSG00000110958	ENSG00000204366	2	8.32685e-42
4834-61	ENSG00000142627	ENSG00000204366	1	1.66904e-11
11294-7	ENSG00000057704	ENSG00000204366	1	8.06973e-16
13689-2	ENSG00000115758	ENSG00000204366	1	2.48297e-15
13946-8	ENSG00000174243	ENSG00000204366	2	2.76963e-15
14670-1	ENSG00000136603	ENSG00000204366	1	2.41055e-12
19587-12	ENSG00000114030	ENSG00000204366	2	1.66867e-22
14689-3	ENSG00000157020	ENSG00000204366	1	8.66517e-13
13059-33	ENSG00000135002	ENSG00000204366	1	7.37562e-12
17449-23	ENSG00000010278	ENSG00000204366	1	6.44976e-23
13653-335	ENSG00000133315	ENSG00000204366	2	1.86885e-25
8990-42	ENSG00000069849	ENSG00000204366	1	1.30277e-29
13686-2	ENSG00000091181	ENSG00000204366	1	4.72409e-23
16299-13	ENSG00000181847	ENSG00000204366	1	1.44857e-13
16852-10	ENSG00000174827	ENSG00000204366	1	5.80987e-14
6364-7	ENSG00000139192	ENSG00000204366	2	8.25386e-149
7968-15	ENSG00000109943	ENSG00000204366	2	5.07781e-14
19109-32	ENSG00000180964	ENSG00000204366	1	2.68491e-12
15313-28	ENSG00000164109	ENSG00000204366	1	6.05589e-12
6611-8	ENSG00000134901	ENSG00000204366	1	3.92987e-14
8074-32	ENSG00000175606	ENSG00000204366	1	8.14464e-11
9984-12	ENSG00000181704	ENSG00000204366	1	5.16217e-15
9032-30	ENSG00000047936	ENSG00000204366	1	1.02279e-18
10933-107	ENSG00000183166	ENSG00000204366	1	5.22126e-14
19180-38	ENSG00000144366	ENSG00000204366	2	1.2907e-31
11656-110	ENSG00000196405	ENSG00000204366	1	8.55447e-20
6369-82	ENSG00000177030	ENSG00000204366	1	3.24493e-11
14245-195	ENSG00000162627	ENSG00000204366	2	3.72548e-27
19596-18	ENSG00000185024	ENSG00000204366	1	6.94834e-20
9959-60	ENSG00000105696	ENSG00000204366	1	2.50643e-16
13960-15	ENSG00000133612	ENSG00000204366	1	7.22416e-12
9522-3	ENSG00000156709	ENSG00000204366	2	2.28258e-23
10675-223	ENSG00000213593	ENSG00000204366	2	1.81767e-23
2770-51	ENSG00000108702	ENSG00000204366	2	2.59155e-38
12332-7	ENSG00000103319	ENSG00000204366	6	2.08548e-57
8306-54	ENSG00000130962	ENSG00000204366	1	2.28331e-12
8843-34	ENSG00000124920	ENSG00000204366	2	5.93059e-24
12473-48	ENSG00000167977	ENSG00000204366	1	1.40909e-18
11281-6	ENSG00000141738	ENSG00000204366	2	2.47259e-31
4562-1	ENSG00000122584	ENSG00000204366	1	9.7316e-27
3489-9	ENSG00000242689	ENSG00000204366	1	7.38649e-12
10677-9	ENSG00000065518	ENSG00000204366	2	4.04164e-53
11067-13	ENSG00000242252	ENSG00000204366	2	2.34972e-33
2849-49	ENSG00000204472	ENSG00000204366	4	7.55262e-30
13994-1	ENSG00000105202	ENSG00000204366	2	1.54404e-22
6382-17	ENSG00000109323	ENSG00000204366	1	1.88321e-14
2783-18	ENSG00000276085	ENSG00000204366	2	8.29767e-30
19302-7	ENSG00000133561	ENSG00000204366	1	1.34792e-10
17505-125	ENSG00000168060	ENSG00000204366	2	4.41888e-23
11429-80	ENSG00000092199	ENSG00000204366	1	2.08511e-17
19323-1	ENSG00000147654	ENSG00000204366	2	1.19594e-19
14645-253	ENSG00000170899	ENSG00000204366	2	1.44205e-32
5404-53	ENSG00000146072	ENSG00000204366	1	7.5803e-14
17365-7	ENSG00000171097	ENSG00000204366	2	4.08694e-30
3797-1	ENSG00000170558	ENSG00000204366	1	3.81268e-11
17475-18	ENSG00000168078	ENSG00000204366	2	1.06046e-23
6273-58	ENSG00000117385	ENSG00000204366	1	3.80423e-11
13941-82	ENSG00000145982	ENSG00000204366	1	1.76343e-10
14692-3	ENSG00000158805	ENSG00000204366	2	5.24426e-52
13131-5	ENSG00000156515	ENSG00000204366	2	2.41555e-27
7765-15	ENSG00000078596	ENSG00000204366	1	9.8632e-13
5255-22	ENSG00000113448	ENSG00000204366	3	3.92717e-19
18870-1	ENSG00000198851	ENSG00000204366	2	9.69759e-38
18255-6	ENSG00000159348	ENSG00000204366	2	1.79212e-12
7069-9	ENSG00000171045	ENSG00000204366	1	1.7087e-18
16015-19	ENSG00000167701	ENSG00000204366	2	3.05201e-28
12713-365	ENSG00000171700	ENSG00000204366	2	1.78017e-25
11456-2	ENSG00000177689	ENSG00000204366	1	2.08077e-12
14287-6	ENSG00000108774	ENSG00000204366	1	1.60988e-10
12572-236	ENSG00000100842	ENSG00000204366	2	6.12051e-13
8017-23	ENSG00000110074	ENSG00000204366	1	4.04005e-12
18339-207	ENSG00000277791	ENSG00000204366	2	4.29869e-17
17393-13	ENSG00000122971	ENSG00000204366	2	1.07604e-17
13229-20	ENSG00000198625	ENSG00000204366	4	2.00366e-33
4712-28	ENSG00000189058	ENSG00000204366	2	4.9068e-22
18290-6	ENSG00000265190	ENSG00000204366	2	3.21058e-19
13595-20	ENSG00000259431	ENSG00000204366	1	2.43673e-10
15668-19	ENSG00000116985	ENSG00000204366	2	8.54688e-43
18404-22	ENSG00000100124	ENSG00000204366	1	4.02082e-11
9934-29	ENSG00000174238	ENSG00000204366	1	1.14227e-11
17811-78	ENSG00000198203	ENSG00000204366	1	3.52752e-15
12605-1	ENSG00000107371	ENSG00000204366	2	2.26371e-13
17200-50	ENSG00000125498	ENSG00000204366	2	2.28748e-27
10457-3	ENSG00000115607	ENSG00000204366	3	5.76811e-31
5343-74	ENSG00000109472	ENSG00000204366	1	3.54729e-16
12939-1	ENSG00000171453	ENSG00000204366	2	4.62745e-40
3079-62	ENSG00000106538	ENSG00000204366	1	3.90923e-11
9254-18	ENSG00000179639	ENSG00000204366	2	1.92068e-35
10817-26	ENSG00000196860	ENSG00000204366	2	7.81992e-36
7818-101	ENSG00000183347	ENSG00000204366	2	3.58984e-37
4924-32	ENSG00000196611	ENSG00000204370	1	2.66668e-10
5639-49	ENSG00000166342	ENSG00000204371	1	9.36908e-13
12585-39	ENSG00000012061	ENSG00000204371	1	3.78282e-12
14662-6	ENSG00000099326	ENSG00000204371	1	2.15747e-10
8312-139	ENSG00000162368	ENSG00000204371	2	4.88437e-15
13557-3	ENSG00000177707	ENSG00000204371	1	4.49605e-19
6119-14	ENSG00000165072	ENSG00000204371	1	3.78251e-14
11570-94	ENSG00000075790	ENSG00000204371	1	2.25236e-20
9276-7	ENSG00000158516	ENSG00000204371	1	3.077e-12
11303-7	ENSG00000101347	ENSG00000204371	1	3.09972e-18
16296-43	ENSG00000139292	ENSG00000204371	1	6.14757e-14
4721-54	ENSG00000160180	ENSG00000204371	2	4.06751e-13
8104-21	ENSG00000110324	ENSG00000204371	1	1.15472e-14
4129-72	ENSG00000243649	ENSG00000204371	6	3.21101e-92
19111-10	ENSG00000130725	ENSG00000204371	3	1.81103e-51
11465-4	ENSG00000181619	ENSG00000204371	1	5.78158e-18
5347-59	ENSG00000134057	ENSG00000204371	1	4.30856e-14
13013-41	ENSG00000185345	ENSG00000204371	1	1.73648e-27
13512-28	ENSG00000125944	ENSG00000204371	1	3.42819e-12
12484-67	ENSG00000180957	ENSG00000204371	1	1.12793e-52
14286-2	ENSG00000131196	ENSG00000204371	1	1.37908e-36
7242-14	ENSG00000165633	ENSG00000204371	1	2.76377e-47
11542-11	ENSG00000089063	ENSG00000204371	1	3.27354e-11
8253-2	ENSG00000085998	ENSG00000204371	1	1.56527e-10
6405-74	ENSG00000242221	ENSG00000204371	2	3.59259e-20
16585-16	ENSG00000176383	ENSG00000204371	1	4.04515e-18
6480-1	ENSG00000171302	ENSG00000204371	2	6.39527e-38
19356-20	ENSG00000175662	ENSG00000204371	1	2.42453e-59
13720-95	ENSG00000196415	ENSG00000204371	4	7.67726e-64
9875-107	ENSG00000079134	ENSG00000204371	1	5.79071e-17
17175-5	ENSG00000108984	ENSG00000204371	1	2.0409e-11
9383-24	ENSG00000064886	ENSG00000204371	1	4.70781e-38
6578-29	ENSG00000000005	ENSG00000204371	1	7.21374e-23
9524-46	ENSG00000189357	ENSG00000204371	1	1.04023e-19
8366-19	ENSG00000162817	ENSG00000204371	1	2.69596e-19
2838-53	ENSG00000198598	ENSG00000204371	1	5.06103e-35
10557-6	ENSG00000153495	ENSG00000204371	1	8.72787e-16
12895-28	ENSG00000136267	ENSG00000204371	1	6.3479e-12
2952-75	ENSG00000017427	ENSG00000204371	1	5.3584e-22
15310-61	ENSG00000198901	ENSG00000204371	1	9.85244e-15
13468-5	ENSG00000215041	ENSG00000204371	1	1.77203e-12
11292-13	ENSG00000168077	ENSG00000204371	1	1.31506e-47
6604-59	ENSG00000173376	ENSG00000204371	1	1.14884e-18
17468-1	ENSG00000107882	ENSG00000204371	1	8.38552e-24
15460-9	ENSG00000197635	ENSG00000204371	1	5.91178e-29
13539-131	ENSG00000105642	ENSG00000204371	1	2.70105e-41
4559-64	ENSG00000115919	ENSG00000204371	1	4.15648e-15
2640-3	ENSG00000164078	ENSG00000204371	2	9.53465e-57
7879-12	ENSG00000160868	ENSG00000204371	1	6.57139e-34
3376-49	ENSG00000144730	ENSG00000204371	1	1.00026e-22
19264-6	ENSG00000117748	ENSG00000204371	1	8.32067e-16
17209-27	ENSG00000088002	ENSG00000204371	1	2.63777e-34
13610-9	ENSG00000124260	ENSG00000204371	1	1.18997e-20
17432-25	ENSG00000162433	ENSG00000204371	1	1.19307e-36
13525-17	ENSG00000168418	ENSG00000204371	1	4.76972e-27
3003-29	ENSG00000204475	ENSG00000204371	2	2.38421e-15
10344-334	ENSG00000110324	ENSG00000204371	2	1.66729e-65
18195-3	ENSG00000149716	ENSG00000204371	2	9.20662e-58
11198-37	ENSG00000157613	ENSG00000204371	1	1.46319e-11
12445-50	ENSG00000105186	ENSG00000204371	1	1.84597e-16
6969-14	ENSG00000175121	ENSG00000204371	1	1.35674e-22
6941-11	ENSG00000144455	ENSG00000204371	2	1.77716e-21
18208-3	ENSG00000157456	ENSG00000204371	1	1.01919e-54
15374-15	ENSG00000169605	ENSG00000204371	1	2.27551e-17
15419-15	ENSG00000137674	ENSG00000204371	1	4.20316e-33
8664-36	ENSG00000162878	ENSG00000204371	1	7.43138e-43
7953-20	ENSG00000117090	ENSG00000204371	1	3.80781e-13
17822-57	ENSG00000134533	ENSG00000204371	1	1.80616e-21
7986-98	ENSG00000077616	ENSG00000204371	1	3.41094e-14
13681-173	ENSG00000070770	ENSG00000204371	1	1.09679e-38
10842-7	ENSG00000176928	ENSG00000204371	1	1.69406e-23
12527-50	ENSG00000126351	ENSG00000204371	1	3.03691e-11
15346-31	ENSG00000111537	ENSG00000204371	1	2.9223e-18
8951-162	ENSG00000173546	ENSG00000204371	1	1.36012e-13
15333-11	ENSG00000132581	ENSG00000204371	4	2.51191e-47
17743-14	ENSG00000077721	ENSG00000204371	1	5.41316e-29
5612-16	ENSG00000137133	ENSG00000204371	1	3.71282e-13
7142-5	ENSG00000120054	ENSG00000204371	1	7.08785e-26
12389-4	ENSG00000091651	ENSG00000204371	1	1.54593e-10
6020-52	ENSG00000049247	ENSG00000204371	2	8.47138e-73
3640-14	ENSG00000163956	ENSG00000204371	7	1.56516e-122
13926-1	ENSG00000178966	ENSG00000204371	1	1.15086e-32
11158-40	ENSG00000135127	ENSG00000204371	1	7.57191e-11
9392-43	ENSG00000071073	ENSG00000204371	1	2.75304e-34
3685-53	ENSG00000235718	ENSG00000204371	1	6.11967e-12
10044-12	ENSG00000135925	ENSG00000204371	1	1.19826e-28
8297-8	ENSG00000077232	ENSG00000204371	1	1.07372e-10
10530-8	ENSG00000142507	ENSG00000204371	1	3.44361e-11
8036-75	ENSG00000131808	ENSG00000204371	1	5.58996e-12
6255-74	ENSG00000088882	ENSG00000204371	1	3.06354e-11
14197-2	ENSG00000057657	ENSG00000204371	1	7.04445e-42
2333-72	ENSG00000105329	ENSG00000204371	1	1.55125e-14
16309-30	ENSG00000104901	ENSG00000204371	1	1.78697e-51
4880-21	ENSG00000263761	ENSG00000204371	1	1.44497e-11
9008-6	ENSG00000130962	ENSG00000204371	1	3.34804e-15
8776-10	ENSG00000107566	ENSG00000204371	1	6.13997e-25
5927-4	ENSG00000112761	ENSG00000204371	1	2.13623e-12
3195-50	ENSG00000115523	ENSG00000204371	3	3.79437e-24
4280-47	ENSG00000106588	ENSG00000204371	1	4.70168e-30
13672-3	ENSG00000173110	ENSG00000204371	1	2.60185e-26
19126-4	ENSG00000101413	ENSG00000204371	1	7.2572e-17
18409-61	ENSG00000004059	ENSG00000204371	1	2.21413e-17
11405-150	ENSG00000187796	ENSG00000204371	1	1.25971e-17
9887-40	ENSG00000122257	ENSG00000204371	1	7.25665e-17
19310-81	ENSG00000105669	ENSG00000204371	1	1.27755e-22
17155-1	ENSG00000160948	ENSG00000204371	1	3.76326e-61
10546-2	ENSG00000175894	ENSG00000204371	1	1.34809e-22
13665-35	ENSG00000073711	ENSG00000204371	1	9.53006e-15
9327-3	ENSG00000150551	ENSG00000204371	1	4.40246e-18
9092-33	ENSG00000116194	ENSG00000204371	1	4.24673e-29
8888-33	ENSG00000203870	ENSG00000204371	1	4.92178e-12
9509-4	ENSG00000095209	ENSG00000204371	4	4.99507e-143
12730-3	ENSG00000080986	ENSG00000204371	1	8.04619e-27
6168-11	ENSG00000141510	ENSG00000204371	1	1.50226e-26
6951-26	ENSG00000072182	ENSG00000204371	1	6.21544e-16
17710-40	ENSG00000111907	ENSG00000204371	1	1.29705e-28
3323-37	ENSG00000157193	ENSG00000204371	2	1.6764e-15
13507-51	ENSG00000102871	ENSG00000204371	1	1.68824e-30
8999-19	ENSG00000170956	ENSG00000204371	1	3.50382e-14
4471-50	ENSG00000125780	ENSG00000204371	3	1.59976e-92
19213-1	ENSG00000122711	ENSG00000204371	1	3.04335e-36
13378-80	ENSG00000164241	ENSG00000204371	1	3.96139e-21
3471-49	ENSG00000115661	ENSG00000204371	1	2.12517e-43
9043-7	ENSG00000100109	ENSG00000204371	1	1.55586e-32
6362-6	ENSG00000119147	ENSG00000204371	2	9.50317e-53
8654-13	ENSG00000137845	ENSG00000204371	1	1.17954e-19
8876-51	ENSG00000110076	ENSG00000204371	1	9.42989e-27
6896-3	ENSG00000143110	ENSG00000204371	1	4.70508e-21
7064-2	ENSG00000118640	ENSG00000204371	1	4.72715e-18
5704-74	ENSG00000197540	ENSG00000204371	1	4.03754e-13
13441-30	ENSG00000150764	ENSG00000204371	1	1.18421e-11
2632-5	ENSG00000096996	ENSG00000204371	1	5.20302e-22
3291-30	ENSG00000104921	ENSG00000204371	1	3.53227e-12
12516-13	ENSG00000197905	ENSG00000204371	1	3.53105e-15
5726-49	ENSG00000178287	ENSG00000204371	1	2.63642e-30
9983-97	ENSG00000146250	ENSG00000204371	1	2.37973e-19
11380-84	ENSG00000112183	ENSG00000204371	1	4.15966e-41
13977-28	ENSG00000138376	ENSG00000204371	1	7.44341e-14
12427-8	ENSG00000101224	ENSG00000204371	1	1.08128e-17
13076-4	ENSG00000114416	ENSG00000204371	1	3.92713e-11
14599-18	ENSG00000010327	ENSG00000204371	1	3.60635e-24
12768-3	ENSG00000173281	ENSG00000204371	2	9.95387e-19
3387-1	ENSG00000077264	ENSG00000204371	2	4.96284e-55
15497-9	ENSG00000002587	ENSG00000204371	1	1.83922e-21
16551-14	ENSG00000173757	ENSG00000204371	2	2.37662e-48
18410-26	ENSG00000179674	ENSG00000204371	1	2.99715e-19
9900-36	ENSG00000100285	ENSG00000204371	1	1.30397e-25
16315-105	ENSG00000102755	ENSG00000204371	1	1.33711e-10
10848-137	ENSG00000168903	ENSG00000204371	1	7.90997e-28
15688-30	ENSG00000074695	ENSG00000204371	1	9.75606e-14
9012-1	ENSG00000101161	ENSG00000204371	1	5.67238e-16
7153-66	ENSG00000182768	ENSG00000204371	1	1.52493e-10
7797-11	ENSG00000198937	ENSG00000204371	1	5.20801e-23
13502-2	ENSG00000181045	ENSG00000204371	1	2.36047e-19
3178-5	ENSG00000109861	ENSG00000204371	1	1.33927e-34
8908-14	ENSG00000176076	ENSG00000204371	1	3.17973e-12
5468-67	ENSG00000163702	ENSG00000204371	1	6.38953e-12
10798-4	ENSG00000186407	ENSG00000204371	1	1.79277e-14
5762-35	ENSG00000164871	ENSG00000204371	7	8.36363e-124
13985-12	ENSG00000108854	ENSG00000204371	1	3.98959e-21
11312-40	ENSG00000122512	ENSG00000204371	1	1.64586e-11
3809-1	ENSG00000068078	ENSG00000204371	1	6.54135e-16
13729-26	ENSG00000144040	ENSG00000204371	1	1.13208e-15
9723-105	ENSG00000173269	ENSG00000204371	1	4.24025e-16
8906-60	ENSG00000166159	ENSG00000204371	1	5.36093e-54
7221-56	ENSG00000136026	ENSG00000204371	1	1.55501e-25
2734-49	ENSG00000096264	ENSG00000204371	1	3.04437e-16
11543-84	ENSG00000050405	ENSG00000204371	1	9.14394e-23
10895-28	ENSG00000185873	ENSG00000204371	1	1.17305e-13
3450-4	ENSG00000167755	ENSG00000204371	2	3.57075e-70
3191-50	ENSG00000127578	ENSG00000204371	1	3.92253e-16
9956-7	ENSG00000143537	ENSG00000204371	1	4.3229e-12
7249-307	ENSG00000137875	ENSG00000204371	1	3.23268e-17
18947-3	ENSG00000179796	ENSG00000204371	1	5.62191e-14
3172-28	ENSG00000113273	ENSG00000204371	1	4.4433e-15
10064-12	ENSG00000089050	ENSG00000204371	1	2.68602e-12
6624-94	ENSG00000085741	ENSG00000204371	1	1.07868e-17
7959-34	ENSG00000081138	ENSG00000204371	5	8.98668e-45
16850-5	ENSG00000143248	ENSG00000204371	1	1.60191e-23
14112-40	ENSG00000054967	ENSG00000204371	1	4.00739e-26
7821-6	ENSG00000197223	ENSG00000204371	1	3.56351e-13
2704-74	ENSG00000240505	ENSG00000204371	1	3.8823e-21
4224-7	ENSG00000135316	ENSG00000204371	1	1.97101e-45
12760-34	ENSG00000196391	ENSG00000204371	1	2.35821e-13
12001-7	ENSG00000104067	ENSG00000204371	1	6.18231e-37
2997-8	ENSG00000154721	ENSG00000204371	1	2.25819e-14
2822-56	ENSG00000123146	ENSG00000204371	1	7.01904e-12
15430-165	ENSG00000188770	ENSG00000204371	1	1.72598e-30
16755-195	ENSG00000184344	ENSG00000204371	1	5.27173e-26
7018-10	ENSG00000007520	ENSG00000204371	1	2.58346e-26
3391-10	ENSG00000105851	ENSG00000204371	1	3.30299e-37
3373-5	ENSG00000100450	ENSG00000204371	1	4.47026e-14
12960-9	ENSG00000106633	ENSG00000204371	1	2.21519e-21
9444-70	ENSG00000183628	ENSG00000204371	1	2.16669e-17
19335-2	ENSG00000189159	ENSG00000204371	1	2.06891e-14
5024-67	ENSG00000139687	ENSG00000204371	1	2.90657e-23
10939-16	ENSG00000105559	ENSG00000204371	1	6.43732e-16
18177-49	ENSG00000159593	ENSG00000204371	1	1.34937e-23
6245-4	ENSG00000130202	ENSG00000204371	1	1.89159e-15
5015-15	ENSG00000146070	ENSG00000204371	2	6.29709e-26
9819-110	ENSG00000143384	ENSG00000204371	1	3.28107e-17
19467-3	ENSG00000171174	ENSG00000204371	1	2.13337e-18
10882-12	ENSG00000134765	ENSG00000204371	1	5.2392e-18
10703-203	ENSG00000111707	ENSG00000204371	1	4.98365e-14
18286-3	ENSG00000122952	ENSG00000204371	1	2.61004e-17
7910-41	ENSG00000128011	ENSG00000204371	1	5.60538e-35
9003-99	ENSG00000019169	ENSG00000204371	1	8.17586e-18
10945-11	ENSG00000135823	ENSG00000204371	1	6.61921e-20
19606-28	ENSG00000163501	ENSG00000204371	1	3.3655e-11
2475-1	ENSG00000157404	ENSG00000204371	1	9.10465e-34
15361-37	ENSG00000148677	ENSG00000204371	1	5.2628e-11
15487-164	ENSG00000198848	ENSG00000204371	1	9.6761e-35
5249-31	ENSG00000081320	ENSG00000204371	1	3.41475e-12
14061-48	ENSG00000120659	ENSG00000204371	1	3.51253e-11
12794-6	ENSG00000160505	ENSG00000204371	1	8.49368e-12
8008-28	ENSG00000135116	ENSG00000204371	1	9.96516e-19
3314-74	ENSG00000151892	ENSG00000204371	3	2.18582e-39
7161-25	ENSG00000049239	ENSG00000204371	5	2.71619e-224
4476-22	ENSG00000115085	ENSG00000204371	1	9.29569e-61
8535-102	ENSG00000161249	ENSG00000204371	1	2.32357e-13
9082-25	ENSG00000101251	ENSG00000204371	1	4.06539e-54
12415-122	ENSG00000107223	ENSG00000204371	1	1.57059e-24
12750-9	ENSG00000160255	ENSG00000204371	1	3.76902e-14
18328-36	ENSG00000143811	ENSG00000204371	1	1.49216e-38
10063-10	ENSG00000115392	ENSG00000204371	1	4.97233e-12
7991-54	ENSG00000173389	ENSG00000204371	1	7.95206e-19
9022-49	ENSG00000186458	ENSG00000204371	1	2.52812e-67
3494-71	ENSG00000158815	ENSG00000204371	1	2.4933e-18
7745-3	ENSG00000122873	ENSG00000204371	1	2.38133e-16
7046-6	ENSG00000125975	ENSG00000204371	1	1.82129e-49
18259-15	ENSG00000106511	ENSG00000204371	1	1.16154e-30
15440-57	ENSG00000125851	ENSG00000204371	1	2.41092e-14
3440-7	ENSG00000145649	ENSG00000204371	6	3.54114e-134
10425-3	ENSG00000158470	ENSG00000204371	1	1.31873e-12
12030-82	ENSG00000175084	ENSG00000204371	1	6.66899e-54
4931-59	ENSG00000117525	ENSG00000204371	1	8.90042e-17
3299-29	ENSG00000149972	ENSG00000204371	1	1.05913e-11
14229-5	ENSG00000124217	ENSG00000204371	1	1.26089e-59
19227-18	ENSG00000156127	ENSG00000204371	1	3.1569e-15
13650-11	ENSG00000182132	ENSG00000204371	1	5.75282e-43
12892-10	ENSG00000142765	ENSG00000204371	1	8.44085e-19
19615-213	ENSG00000122643	ENSG00000204371	1	9.47113e-14
15675-3	ENSG00000172216	ENSG00000204371	1	5.82596e-58
3199-54	ENSG00000186474	ENSG00000204371	2	1.28206e-63
13374-4	ENSG00000214642	ENSG00000204371	4	1.39682e-103
9004-24	ENSG00000168675	ENSG00000204371	2	4.91995e-13
13645-14	ENSG00000140829	ENSG00000204371	1	5.12668e-30
9836-20	ENSG00000156136	ENSG00000204371	1	3.78104e-12
9121-28	ENSG00000176920	ENSG00000204371	1	1.06963e-15
3837-6	ENSG00000115085	ENSG00000204371	2	1.30291e-48
7124-18	ENSG00000138684	ENSG00000204371	6	1.85676e-127
18891-98	ENSG00000162645	ENSG00000204371	4	5.16364e-26
12391-27	ENSG00000186862	ENSG00000204371	1	3.0448e-20
3401-8	ENSG00000175354	ENSG00000204371	1	2.43913e-22
13623-4	ENSG00000167548	ENSG00000204371	1	3.6217e-15
4551-72	ENSG00000159618	ENSG00000204371	1	1.04519e-15
17137-160	ENSG00000244734	ENSG00000204371	1	3.60875e-12
9457-3	ENSG00000105971	ENSG00000204371	1	1.43047e-31
11425-31	ENSG00000176783	ENSG00000204371	1	6.58794e-11
10606-34	ENSG00000143337	ENSG00000204371	5	1.02896e-31
16883-57	ENSG00000168118	ENSG00000204371	1	5.02932e-11
7757-5	ENSG00000237541	ENSG00000204371	6	2.72548e-78
10643-16	ENSG00000118733	ENSG00000204371	1	3.90303e-15
16836-1	ENSG00000116785	ENSG00000204371	1	1.72841e-10
13439-6	ENSG00000229972	ENSG00000204371	1	1.37361e-19
7934-11	ENSG00000103034	ENSG00000204371	1	8.11046e-21
10356-21	ENSG00000177606	ENSG00000204371	1	4.45258e-25
3472-40	ENSG00000089685	ENSG00000204371	1	4.92899e-40
3182-38	ENSG00000138185	ENSG00000204371	1	9.21145e-52
17163-117	ENSG00000138772	ENSG00000204371	1	1.76752e-10
16754-40	ENSG00000147044	ENSG00000204371	1	2.00991e-12
17462-19	ENSG00000125347	ENSG00000204371	1	1.50022e-13
8932-1	ENSG00000197586	ENSG00000204371	1	8.40989e-20
17510-7	ENSG00000140319	ENSG00000204371	1	2.55877e-10
4472-5	ENSG00000198467	ENSG00000204371	2	2.65999e-72
9028-5	ENSG00000107951	ENSG00000204371	1	1.77781e-16
4261-55	ENSG00000005421	ENSG00000204371	1	5.83275e-16
9536-16	ENSG00000181562	ENSG00000204371	1	3.20216e-12
18830-1	ENSG00000179914	ENSG00000204371	1	4.92494e-22
3423-59	ENSG00000092009	ENSG00000204371	1	2.89076e-18
7011-8	ENSG00000185774	ENSG00000204371	1	2.41608e-12
6621-10	ENSG00000107014	ENSG00000204371	2	8.31719e-45
19116-1	ENSG00000188428	ENSG00000204371	1	1.11835e-11
8424-269	ENSG00000168036	ENSG00000204371	2	7.95367e-56
17772-7	ENSG00000213886	ENSG00000204371	1	1.19183e-33
11430-49	ENSG00000135144	ENSG00000204371	3	1.89022e-28
12934-1	ENSG00000138646	ENSG00000204371	4	1.6e-205
3873-51	ENSG00000115705	ENSG00000204371	1	5.52477e-46
7763-25	ENSG00000140937	ENSG00000204371	1	3.64689e-40
11709-29	ENSG00000205560	ENSG00000204371	1	6.99868e-20
16308-14	ENSG00000186265	ENSG00000204371	1	2.31896e-14
13613-23	ENSG00000154027	ENSG00000204371	1	3.44084e-17
4127-75	ENSG00000039537	ENSG00000204371	1	7.98815e-18
14070-56	ENSG00000205726	ENSG00000204371	1	1.15419e-15
10582-36	ENSG00000185900	ENSG00000204371	1	4.2e-26
5724-58	ENSG00000189001	ENSG00000204371	1	6.31561e-14
17692-2	ENSG00000111801	ENSG00000204371	6	4.41496e-126
5739-75	ENSG00000188508	ENSG00000204371	1	3.92681e-17
3072-4	ENSG00000169194	ENSG00000204371	1	5.33364e-17
13105-7	ENSG00000132639	ENSG00000204371	1	1.83501e-15
10761-5	ENSG00000086598	ENSG00000204371	1	5.01833e-12
9874-28	ENSG00000147883	ENSG00000204371	1	6.03989e-17
18285-6	ENSG00000198168	ENSG00000204371	1	4.84313e-28
11120-49	ENSG00000090971	ENSG00000204371	1	1.04338e-13
2871-73	ENSG00000051180	ENSG00000204371	3	2.28275e-73
2826-53	ENSG00000158813	ENSG00000204371	1	2.97178e-25
14331-262	ENSG00000146425	ENSG00000204371	1	6.58677e-19
2865-77	ENSG00000083168	ENSG00000204371	1	3.29659e-11
13932-45	ENSG00000102606	ENSG00000204371	1	6.39287e-37
6961-14	ENSG00000188624	ENSG00000204371	2	7.75631e-62
14206-28	ENSG00000166313	ENSG00000204371	1	3.88856e-15
12848-9	ENSG00000116584	ENSG00000204371	1	8.91496e-13
17725-37	ENSG00000006611	ENSG00000204371	1	1.11494e-27
7123-25	ENSG00000172590	ENSG00000204371	1	2.43841e-13
18888-37	ENSG00000197416	ENSG00000204371	1	1.09554e-12
11116-16	ENSG00000185742	ENSG00000204371	3	3.76382e-27
8962-48	ENSG00000108443	ENSG00000204371	1	1.08277e-23
15358-28	ENSG00000166922	ENSG00000204371	2	1.57323e-68
14024-196	ENSG00000158813	ENSG00000204371	1	1.3612e-31
3346-72	ENSG00000178999	ENSG00000204371	1	1.31676e-52
12945-33	ENSG00000099246	ENSG00000204371	1	8.23213e-28
11180-17	ENSG00000173473	ENSG00000204371	1	6.78803e-21
13107-9	ENSG00000124466	ENSG00000204371	1	1.94826e-19
18158-45	ENSG00000064012	ENSG00000204371	1	4.39147e-22
5981-6	ENSG00000160221	ENSG00000204371	1	8.54392e-27
4143-74	ENSG00000143184	ENSG00000204371	1	5.14907e-17
12754-14	ENSG00000172346	ENSG00000204371	1	2.03009e-16
4301-58	ENSG00000167900	ENSG00000204371	2	6.65084e-40
15402-2	ENSG00000125968	ENSG00000204371	1	1.74121e-10
7895-108	ENSG00000170262	ENSG00000204371	1	5.43548e-12
18202-22	ENSG00000104894	ENSG00000204371	1	2.94369e-23
11363-58	ENSG00000171885	ENSG00000204371	1	9.72438e-14
10023-32	ENSG00000111424	ENSG00000204371	1	4.85346e-20
2431-17	ENSG00000100448	ENSG00000204371	1	4.57474e-13
13984-23	ENSG00000109832	ENSG00000204371	1	8.69212e-16
11587-5	ENSG00000174197	ENSG00000204371	1	3.10915e-12
15553-22	ENSG00000087085	ENSG00000204371	1	4.14186e-13
5089-11	ENSG00000168685	ENSG00000204371	1	3.84363e-11
18399-1	ENSG00000118507	ENSG00000204371	1	7.39358e-35
5410-53	ENSG00000129910	ENSG00000204371	1	5.49614e-11
11283-13	ENSG00000139990	ENSG00000204371	1	1.9404e-22
6463-59	ENSG00000188710	ENSG00000204371	1	4.50201e-21
12463-7	ENSG00000003096	ENSG00000204371	1	4.37317e-37
17677-47	ENSG00000117281	ENSG00000204371	1	3.13342e-13
11560-76	ENSG00000100968	ENSG00000204371	1	2.42787e-11
7767-1	ENSG00000196748	ENSG00000204371	1	1.17914e-24
18927-14	ENSG00000203722	ENSG00000204371	1	5.88075e-37
14208-3	ENSG00000162444	ENSG00000204371	1	1.44423e-21
9495-10	ENSG00000189377	ENSG00000204371	1	2.66747e-28
18449-33	ENSG00000138398	ENSG00000204371	1	1.29417e-59
2960-66	ENSG00000126759	ENSG00000204371	1	4.43413e-14
3497-13	ENSG00000188379	ENSG00000204371	1	1.99042e-36
19360-22	ENSG00000162951	ENSG00000204371	1	1.09885e-16
8372-29	ENSG00000148600	ENSG00000204371	1	2.44102e-10
12827-37	ENSG00000138835	ENSG00000204371	1	2.77745e-20
7267-2	ENSG00000100596	ENSG00000204371	1	3.79657e-24
18458-4	ENSG00000148334	ENSG00000204371	1	1.40997e-11
18179-56	ENSG00000102172	ENSG00000204371	1	5.70995e-11
13490-1	ENSG00000105926	ENSG00000204371	1	2.40006e-25
6473-55	ENSG00000198183	ENSG00000204371	1	1.82808e-25
13430-50	ENSG00000141469	ENSG00000204371	1	5.12946e-17
15446-25	ENSG00000157168	ENSG00000204371	1	2.70371e-22
8946-38	ENSG00000012504	ENSG00000204371	1	4.49888e-25
11682-7	ENSG00000265972	ENSG00000204371	1	7.32813e-38
8633-18	ENSG00000133135	ENSG00000204371	1	3.77942e-37
10910-6	ENSG00000105352	ENSG00000204371	1	6.69512e-19
16809-1	ENSG00000103202	ENSG00000204371	1	1.92921e-11
16749-79	ENSG00000266524	ENSG00000204371	1	1.21375e-30
12616-45	ENSG00000115216	ENSG00000204371	1	5.44537e-13
15453-3	ENSG00000106927	ENSG00000204371	2	6.68465e-47
2636-10	ENSG00000111321	ENSG00000204371	1	2.06976e-61
9490-3	ENSG00000174749	ENSG00000204371	1	1.34497e-46
7081-2	ENSG00000026950	ENSG00000204371	1	5.28519e-26
10011-65	ENSG00000122126	ENSG00000204371	1	2.44521e-38
11539-4	ENSG00000241468	ENSG00000204371	1	3.22343e-18
9168-31	ENSG00000006606	ENSG00000204371	1	9.76997e-15
9378-6	ENSG00000130720	ENSG00000204371	2	5.24211e-32
16814-13	ENSG00000022267	ENSG00000204371	1	7.74787e-21
18302-204	ENSG00000174442	ENSG00000204371	1	1.87694e-52
5029-3	ENSG00000078098	ENSG00000204371	2	2.67608e-18
6454-38	ENSG00000141522	ENSG00000204371	1	1.08544e-12
11967-23	ENSG00000166426	ENSG00000204371	1	8.13559e-55
14149-9	ENSG00000136696	ENSG00000204371	1	4.21434e-12
17817-22	ENSG00000168209	ENSG00000204371	1	2.53214e-20
7881-244	ENSG00000138617	ENSG00000204371	1	2.1116e-11
3005-5	ENSG00000196396	ENSG00000204371	1	1.72976e-16
2695-25	ENSG00000261371	ENSG00000204371	1	4.58315e-44
11302-237	ENSG00000116147	ENSG00000204371	1	1.77499e-29
12957-62	ENSG00000156467	ENSG00000204371	1	1.8159e-34
8323-163	ENSG00000160180	ENSG00000204371	1	5.08893e-11
13452-113	ENSG00000224531	ENSG00000204371	1	1.10224e-10
19237-17	ENSG00000099977	ENSG00000204371	1	2.00128e-21
14034-22	ENSG00000184292	ENSG00000204371	1	1.36622e-11
15623-1	ENSG00000188389	ENSG00000204371	1	7.17146e-15
15306-20	ENSG00000132465	ENSG00000204371	1	2.52739e-15
3336-50	ENSG00000003436	ENSG00000204371	1	1.63814e-12
10426-21	ENSG00000108433	ENSG00000204371	1	1.09425e-28
4543-65	ENSG00000050767	ENSG00000204371	1	1.80928e-10
10085-25	ENSG00000147465	ENSG00000204371	1	8.45548e-23
14226-120	ENSG00000132840	ENSG00000204371	1	2.95249e-30
6975-52	ENSG00000143553	ENSG00000204371	1	7.47468e-14
11406-82	ENSG00000151498	ENSG00000204371	1	2.13512e-10
5476-66	ENSG00000126583	ENSG00000204371	1	5.26648e-16
12504-26	ENSG00000163431	ENSG00000204371	1	3.57878e-16
11666-72	ENSG00000135824	ENSG00000204371	1	2.78249e-62
5526-53	ENSG00000186891	ENSG00000204371	2	1.1392e-21
8106-15	ENSG00000124783	ENSG00000204371	1	8.45248e-13
8985-13	ENSG00000122335	ENSG00000204371	1	2.22047e-24
14002-18	ENSG00000088387	ENSG00000204371	1	2.82122e-10
9941-70	ENSG00000171815	ENSG00000204371	1	2.94713e-29
2505-49	ENSG00000146013	ENSG00000204371	1	2.71302e-18
14633-26	ENSG00000269556	ENSG00000204371	1	1.34817e-43
16748-1	ENSG00000152785	ENSG00000204371	1	1.12603e-24
19612-3	ENSG00000110651	ENSG00000204371	1	3.96153e-12
2635-61	ENSG00000204381	ENSG00000204371	1	8.4565e-44
12986-12	ENSG00000148943	ENSG00000204371	1	5.86588e-40
17771-35	ENSG00000241258	ENSG00000204371	1	1.74295e-25
18375-28	ENSG00000136695	ENSG00000204371	2	3.24067e-61
9317-4	ENSG00000175489	ENSG00000204371	1	8.74321e-40
2760-2	ENSG00000168309	ENSG00000204371	1	3.13465e-35
12456-5	ENSG00000170525	ENSG00000204371	1	2.53669e-26
14631-22	ENSG00000111266	ENSG00000204371	2	5.00088e-26
11167-6	ENSG00000063601	ENSG00000204371	1	6.73081e-35
7795-14	ENSG00000205810	ENSG00000204371	4	2.79328e-78
13067-5	ENSG00000185532	ENSG00000204371	1	5.16317e-13
11672-17	ENSG00000089177	ENSG00000204371	1	1.1118e-36
10734-339	ENSG00000154252	ENSG00000204371	2	1.03275e-54
13073-14	ENSG00000140350	ENSG00000204371	1	2.38857e-18
14043-12	ENSG00000102189	ENSG00000204371	1	3.79582e-41
3399-31	ENSG00000136011	ENSG00000204371	2	1.48071e-60
19303-64	ENSG00000232838	ENSG00000204371	1	2.97986e-26
6510-56	ENSG00000133135	ENSG00000204371	1	3.228e-18
13083-18	ENSG00000204394	ENSG00000204371	1	3.09958e-40
11207-3	ENSG00000038945	ENSG00000204371	1	6.23713e-13
12514-16	ENSG00000037897	ENSG00000204371	1	1.6485e-12
2643-57	ENSG00000062038	ENSG00000204371	1	5.3014e-17
9581-4	ENSG00000101161	ENSG00000204371	1	3.00923e-47
8002-27	ENSG00000166682	ENSG00000204371	1	1.22912e-11
12417-46	ENSG00000144034	ENSG00000204371	1	3.3145e-23
12531-5	ENSG00000269526	ENSG00000204371	1	1.99528e-17
17516-7	ENSG00000105649	ENSG00000204371	1	1.39455e-33
12842-43	ENSG00000104915	ENSG00000204371	1	1.71861e-13
18237-29	ENSG00000175352	ENSG00000204371	1	4.06616e-14
12400-25	ENSG00000077152	ENSG00000204371	1	5.22765e-15
11270-17	ENSG00000250479	ENSG00000204371	1	1.72386e-11
19327-31	ENSG00000128708	ENSG00000204371	2	1.84972e-56
6430-36	ENSG00000198673	ENSG00000204371	1	2.04613e-10
7755-37	ENSG00000082781	ENSG00000204371	1	2.28268e-14
10036-201	ENSG00000174306	ENSG00000204371	2	2.21781e-49
10975-59	ENSG00000172551	ENSG00000204371	1	4.65768e-23
11117-2	ENSG00000006282	ENSG00000204371	2	1.15077e-13
12716-3	ENSG00000105497	ENSG00000204371	1	2.05917e-26
3361-26	ENSG00000116031	ENSG00000204371	1	5.69444e-15
5807-77	ENSG00000125726	ENSG00000204371	1	4.57692e-12
13479-8	ENSG00000161682	ENSG00000204371	1	2.0476e-14
13056-18	ENSG00000063127	ENSG00000204371	1	1.84305e-10
12748-6	ENSG00000137948	ENSG00000204371	1	7.28339e-12
4128-27	ENSG00000106178	ENSG00000204371	1	1.84597e-18
10550-37	ENSG00000138696	ENSG00000204371	1	4.29676e-28
18306-1	ENSG00000099864	ENSG00000204371	1	2.1162e-36
4125-52	ENSG00000204305	ENSG00000204371	5	5.16415e-32
12923-51	ENSG00000128422	ENSG00000204371	1	2.56321e-18
10758-2	ENSG00000139330	ENSG00000204371	1	1.24339e-14
13228-75	ENSG00000135679	ENSG00000204371	1	7.38252e-15
11185-145	ENSG00000131979	ENSG00000204371	1	7.73045e-31
7747-47	ENSG00000147123	ENSG00000204371	1	1.318e-15
8767-44	ENSG00000117298	ENSG00000204371	1	2.63328e-51
9962-1	ENSG00000099834	ENSG00000204371	1	9.32455e-24
2827-23	ENSG00000006210	ENSG00000204371	2	3.22179e-38
8048-9	ENSG00000181867	ENSG00000204371	7	0
9607-39	ENSG00000187533	ENSG00000204371	1	3.59739e-17
2993-1	ENSG00000115607	ENSG00000204371	1	2.22724e-13
4718-5	ENSG00000166794	ENSG00000204371	1	7.3523e-14
16859-100	ENSG00000097033	ENSG00000204371	1	4.90353e-12
3189-61	ENSG00000154646	ENSG00000204371	1	8.10532e-15
2954-56	ENSG00000118113	ENSG00000204371	4	5.56103e-224
19635-69	ENSG00000127951	ENSG00000204371	1	5.86619e-26
12488-9	ENSG00000232119	ENSG00000204371	3	1.63336e-40
8671-378	ENSG00000181029	ENSG00000204371	1	5.98566e-15
13604-27	ENSG00000107954	ENSG00000204371	1	7.95166e-36
11252-30	ENSG00000077454	ENSG00000204371	1	3.39654e-19
17451-13	ENSG00000153094	ENSG00000204371	1	9.02752e-17
12820-1	ENSG00000154016	ENSG00000204371	1	9.90998e-13
6594-64	ENSG00000112167	ENSG00000204371	1	2.87301e-13
3320-49	ENSG00000163453	ENSG00000204371	3	8.84585e-23
18938-3	ENSG00000147852	ENSG00000204371	1	2.05166e-53
9778-45	ENSG00000165685	ENSG00000204371	1	8.23678e-20
8749-194	ENSG00000158473	ENSG00000204371	1	2.19698e-16
12668-7	ENSG00000119541	ENSG00000204371	1	3.84259e-24
4163-5	ENSG00000164032	ENSG00000204371	1	3.4916e-13
12933-17	ENSG00000120658	ENSG00000204371	1	3.55114e-50
18192-69	ENSG00000242520	ENSG00000204371	1	2.01664e-60
13025-4	ENSG00000166225	ENSG00000204371	1	1.3662e-22
9116-28	ENSG00000188175	ENSG00000204371	1	2.68668e-21
9312-8	ENSG00000160862	ENSG00000204371	1	2.56777e-12
4563-61	ENSG00000124181	ENSG00000204371	1	6.20692e-28
6210-100	ENSG00000147873	ENSG00000204371	1	4.92382e-31
8646-61	ENSG00000176204	ENSG00000204371	1	1.01605e-21
2828-82	ENSG00000166145	ENSG00000204371	1	1.42458e-12
4304-18	ENSG00000178177	ENSG00000204371	1	2.29093e-16
5261-13	ENSG00000143322	ENSG00000204371	1	3.73688e-15
13053-6	ENSG00000268104	ENSG00000204371	1	9.79134e-12
15570-99	ENSG00000117322	ENSG00000204371	1	6.35209e-14
9000-177	ENSG00000138079	ENSG00000204371	1	1.60872e-19
12620-3	ENSG00000138758	ENSG00000204371	1	4.30036e-12
3629-60	ENSG00000198752	ENSG00000204371	1	1.03979e-13
13966-30	ENSG00000142661	ENSG00000204371	1	2.00168e-41
17760-128	ENSG00000196363	ENSG00000204371	1	1.939e-13
9016-12	ENSG00000131408	ENSG00000204371	1	1.2149e-23
10561-5	ENSG00000159527	ENSG00000204371	1	6.4581e-24
7246-4	ENSG00000150893	ENSG00000204371	1	2.05245e-13
7846-44	ENSG00000243130	ENSG00000204371	1	4.13219e-35
18837-9	ENSG00000197860	ENSG00000204371	1	1.92922e-19
12347-29	ENSG00000136280	ENSG00000204371	1	5.86527e-25
6521-35	ENSG00000106236	ENSG00000204371	1	2.78634e-10
11513-92	ENSG00000004468	ENSG00000204371	1	1.4463e-23
10449-31	ENSG00000180730	ENSG00000204371	1	1.38459e-56
18210-12	ENSG00000106723	ENSG00000204371	1	6.39908e-34
18893-26	ENSG00000205336	ENSG00000204371	1	1.09172e-25
11361-73	ENSG00000025708	ENSG00000204371	1	3.23591e-12
14249-68	ENSG00000080561	ENSG00000204371	1	2.33291e-23
15315-64	ENSG00000119929	ENSG00000204371	1	1.04471e-12
16070-7	ENSG00000156076	ENSG00000204371	1	8.60548e-11
2605-49	ENSG00000120949	ENSG00000204371	1	4.18089e-37
17774-38	ENSG00000100028	ENSG00000204371	1	5.84902e-13
17153-46	ENSG00000243772	ENSG00000204371	7	0
13236-25	ENSG00000154342	ENSG00000204371	1	1.8453e-14
11308-8	ENSG00000143578	ENSG00000204371	1	4.52805e-53
9059-14	ENSG00000136237	ENSG00000204371	2	2.71471e-45
3499-77	ENSG00000127743	ENSG00000204371	1	1.19767e-11
11556-19	ENSG00000101199	ENSG00000204371	1	1.69819e-18
14045-12	ENSG00000140396	ENSG00000204371	1	5.45399e-18
12618-50	ENSG00000187134	ENSG00000204371	1	6.53766e-11
6324-11	ENSG00000167968	ENSG00000204371	2	3.28663e-17
13599-15	ENSG00000136933	ENSG00000204371	3	3.3289e-53
6172-7	ENSG00000150991	ENSG00000204371	1	3.64798e-12
8853-2	ENSG00000111729	ENSG00000204371	1	4.26131e-19
14121-24	ENSG00000173530	ENSG00000204371	1	2.40624e-17
3486-58	ENSG00000113578	ENSG00000204371	1	9.94935e-17
12401-3	ENSG00000138134	ENSG00000204371	1	2.37729e-12
16081-38	ENSG00000198074	ENSG00000204371	1	5.24922e-45
6456-17	ENSG00000170848	ENSG00000204371	1	2.13833e-13
11396-39	ENSG00000122735	ENSG00000204371	1	5.92873e-21
6528-95	ENSG00000162694	ENSG00000204371	1	9.35997e-29
17511-10	ENSG00000148688	ENSG00000204371	1	9.2007e-26
12826-5	ENSG00000105641	ENSG00000204371	1	3.5873e-19
19590-46	ENSG00000133661	ENSG00000204371	7	3.63103e-102
8016-19	ENSG00000110011	ENSG00000204371	1	4.56816e-15
4133-54	ENSG00000100453	ENSG00000204371	1	9.02302e-13
13689-2	ENSG00000115758	ENSG00000204371	1	1.04902e-23
17435-43	ENSG00000140374	ENSG00000204371	1	1.25217e-39
11164-7	ENSG00000145934	ENSG00000204371	1	6.87512e-25
12968-2	ENSG00000175183	ENSG00000204371	1	1.60692e-13
13506-10	ENSG00000167264	ENSG00000204371	1	3.72059e-33
8389-8	ENSG00000100565	ENSG00000204371	1	4.86723e-42
19506-6	ENSG00000149124	ENSG00000204371	1	3.05829e-11
18866-8	ENSG00000188386	ENSG00000204371	1	2.50684e-50
11325-8	ENSG00000159388	ENSG00000204371	1	2.49915e-49
6986-17	ENSG00000125430	ENSG00000204371	2	1.6877e-25
5114-65	ENSG00000113494	ENSG00000204371	1	5.94797e-13
14056-4	ENSG00000135346	ENSG00000204371	1	4.74161e-15
18386-36	ENSG00000173221	ENSG00000204371	1	3.16596e-12
6932-42	ENSG00000161638	ENSG00000204371	1	3.01771e-39
18417-3	ENSG00000214435	ENSG00000204371	1	8.51524e-24
13587-10	ENSG00000161800	ENSG00000204371	7	0
18276-34	ENSG00000213231	ENSG00000204371	1	2.72319e-11
13991-47	ENSG00000075151	ENSG00000204371	1	2.96744e-11
6617-12	ENSG00000181036	ENSG00000204371	2	4.31099e-33
18297-8	ENSG00000158186	ENSG00000204371	1	2.3617e-25
13032-1	ENSG00000126581	ENSG00000204371	1	4.81062e-18
14309-8	ENSG00000169045	ENSG00000204371	1	1.40386e-13
14060-67	ENSG00000100365	ENSG00000204371	1	1.10165e-31
7189-55	ENSG00000122863	ENSG00000204371	1	1.15781e-21
5106-52	ENSG00000134250	ENSG00000204371	1	4.03773e-15
19518-12	ENSG00000160883	ENSG00000204371	1	1.64575e-36
8959-61	ENSG00000151694	ENSG00000204371	1	1.38507e-15
6558-5	ENSG00000184374	ENSG00000204371	1	4.26816e-26
6351-55	ENSG00000007312	ENSG00000204371	1	8.26646e-21
14334-3	ENSG00000109047	ENSG00000204371	1	9.15287e-20
3143-3	ENSG00000010610	ENSG00000204371	1	1.0981e-10
7257-18	ENSG00000142538	ENSG00000204371	2	3.54996e-17
3202-28	ENSG00000131650	ENSG00000204371	1	7.68222e-20
13548-53	ENSG00000203805	ENSG00000204371	1	3.07514e-39
4136-40	ENSG00000172458	ENSG00000204371	1	4.06172e-11
13423-94	ENSG00000122378	ENSG00000204371	1	2.48877e-15
15449-33	ENSG00000145850	ENSG00000204371	2	3.44137e-15
6597-24	ENSG00000174132	ENSG00000204371	1	2.10387e-10
6054-6	ENSG00000182575	ENSG00000204371	1	1.96877e-16
7048-4	ENSG00000186567	ENSG00000204371	1	1.99515e-21
13042-7	ENSG00000143105	ENSG00000204371	1	8.20578e-16
17154-2	ENSG00000110958	ENSG00000204371	1	7.76606e-62
17813-21	ENSG00000137274	ENSG00000204371	1	3.34979e-13
4436-1	ENSG00000168032	ENSG00000204371	1	4.78181e-51
5223-59	ENSG00000084734	ENSG00000204371	1	1.76812e-17
3485-28	ENSG00000166710	ENSG00000204371	4	9.97888e-22
12425-104	ENSG00000165527	ENSG00000204371	1	1.48603e-18
4359-87	ENSG00000143479	ENSG00000204371	1	3.32877e-28
10847-1	ENSG00000197046	ENSG00000204371	1	7.16505e-30
9128-34	ENSG00000125848	ENSG00000204371	1	3.47819e-18
6151-18	ENSG00000034152	ENSG00000204371	1	6.94595e-12
6599-5	ENSG00000154856	ENSG00000204371	1	7.15319e-16
13618-15	ENSG00000002822	ENSG00000204371	1	1.08862e-18
16299-13	ENSG00000181847	ENSG00000204371	1	9.05711e-21
9271-101	ENSG00000167323	ENSG00000204371	1	8.27464e-49
5008-51	ENSG00000291237	ENSG00000204371	2	5.0574e-58
9374-24	ENSG00000053438	ENSG00000204371	1	1.93925e-40
15297-3	ENSG00000188015	ENSG00000204371	1	1.42606e-16
6283-60	ENSG00000183019	ENSG00000204371	2	1.31911e-54
8980-19	ENSG00000206531	ENSG00000204371	1	8.32684e-11
13055-53	ENSG00000059915	ENSG00000204371	1	4.28416e-48
6651-74	ENSG00000170315	ENSG00000204371	1	2.10595e-11
10814-7	ENSG00000158477	ENSG00000204371	1	1.25738e-41
2611-72	ENSG00000092445	ENSG00000204371	1	2.24033e-24
10445-20	ENSG00000204444	ENSG00000204371	1	5.07432e-15
15503-15	ENSG00000143768	ENSG00000204371	3	2.56196e-64
8597-1	ENSG00000116857	ENSG00000204371	1	4.91258e-12
5753-21	ENSG00000183662	ENSG00000204371	1	6.20771e-17
15579-26	ENSG00000164303	ENSG00000204371	2	8.36744e-16
18840-205	ENSG00000198574	ENSG00000204371	1	7.52391e-20
12604-16	ENSG00000010803	ENSG00000204371	1	1.36055e-24
10572-65	ENSG00000125815	ENSG00000204371	2	2.81402e-48
9800-20	ENSG00000166136	ENSG00000204371	1	7.91185e-14
7888-58	ENSG00000183978	ENSG00000204371	1	1.82869e-43
13573-5	ENSG00000111229	ENSG00000204371	1	4.86772e-20
9044-1	ENSG00000155052	ENSG00000204371	1	1.96215e-19
10539-30	ENSG00000102181	ENSG00000204371	1	3.94048e-18
3581-53	ENSG00000145192	ENSG00000204371	1	5.71324e-11
7823-22	ENSG00000070731	ENSG00000204371	1	2.91367e-60
14135-3	ENSG00000171509	ENSG00000204371	1	1.79891e-10
12430-78	ENSG00000172239	ENSG00000204371	1	7.6772e-11
13059-33	ENSG00000135002	ENSG00000204371	1	2.46537e-20
11618-83	ENSG00000118513	ENSG00000204371	1	4.00266e-16
9898-161	ENSG00000117713	ENSG00000204371	1	1.37808e-15
2754-50	ENSG00000125730	ENSG00000204371	1	2.77222e-19
12482-5	ENSG00000171634	ENSG00000204371	1	8.22435e-16
12587-65	ENSG00000213465	ENSG00000204371	1	3.81737e-18
19545-145	ENSG00000116288	ENSG00000204371	2	1.07997e-48
6468-37	ENSG00000176358	ENSG00000204371	1	2.43573e-31
16802-31	ENSG00000109180	ENSG00000204371	1	4.50319e-48
13131-5	ENSG00000156515	ENSG00000204371	2	1.88115e-50
6395-58	ENSG00000149735	ENSG00000204371	2	2.08253e-35
12738-43	ENSG00000010322	ENSG00000204371	1	1.01842e-15
10081-17	ENSG00000119042	ENSG00000204371	1	3.20483e-37
16923-20	ENSG00000070087	ENSG00000204371	1	2.51559e-11
13946-8	ENSG00000174243	ENSG00000204371	1	1.07684e-29
2775-54	ENSG00000112116	ENSG00000204371	1	5.89257e-15
15318-75	ENSG00000197747	ENSG00000204371	1	3.29524e-15
13516-46	ENSG00000128463	ENSG00000204371	1	1.31884e-15
16854-17	ENSG00000130520	ENSG00000204371	1	1.58188e-54
6366-38	ENSG00000113621	ENSG00000204371	4	1.40321e-48
5345-51	ENSG00000136108	ENSG00000204371	1	6.8279e-25
7867-154	ENSG00000070526	ENSG00000204371	1	2.44321e-26
12690-33	ENSG00000186522	ENSG00000204371	3	1.399e-62
11094-104	ENSG00000105205	ENSG00000204371	1	1.35161e-16
8009-121	ENSG00000148290	ENSG00000204371	4	1.41131e-48
6633-43	ENSG00000267368	ENSG00000204371	1	1.2636e-54
2719-3	ENSG00000119535	ENSG00000204371	1	1.07341e-18
10955-4	ENSG00000132514	ENSG00000204371	3	3.18264e-28
12775-6	ENSG00000029993	ENSG00000204371	1	5.55348e-19
13540-1	ENSG00000154478	ENSG00000204371	1	9.77786e-27
9786-310	ENSG00000137331	ENSG00000204371	1	1.26885e-36
4556-10	ENSG00000157368	ENSG00000204371	3	1.35028e-77
19123-6	ENSG00000167604	ENSG00000204371	1	1.5716e-10
18274-2	ENSG00000140264	ENSG00000204371	1	1.0298e-11
12363-70	ENSG00000071575	ENSG00000204371	1	2.76867e-10
11137-43	ENSG00000100368	ENSG00000204371	1	1.11135e-26
12533-135	ENSG00000105443	ENSG00000204371	1	3.40871e-23
17747-45	ENSG00000056558	ENSG00000204371	1	2.69958e-41
6545-58	ENSG00000171867	ENSG00000204371	1	1.82093e-21
13605-16	ENSG00000109511	ENSG00000204371	1	1.06284e-27
19294-26	ENSG00000119878	ENSG00000204371	1	2.56068e-45
6587-6	ENSG00000165379	ENSG00000204371	1	2.10663e-36
16807-35	ENSG00000130595	ENSG00000204371	1	3.98802e-39
7060-2	ENSG00000197930	ENSG00000204371	1	1.09879e-28
16015-19	ENSG00000167701	ENSG00000204371	1	2.82931e-48
4540-11	ENSG00000094916	ENSG00000204371	2	1.41351e-52
6915-2	ENSG00000174950	ENSG00000204371	1	5.65567e-28
4124-24	ENSG00000204389	ENSG00000204371	3	2.83402e-14
9735-44	ENSG00000153283	ENSG00000204371	2	1.49293e-52
3889-64	ENSG00000113368	ENSG00000204371	1	4.78615e-11
18240-6	ENSG00000254550	ENSG00000204371	1	1.5419e-16
13509-5	ENSG00000198794	ENSG00000204371	1	2.26661e-13
14120-2	ENSG00000108375	ENSG00000204371	1	2.25381e-30
14689-3	ENSG00000157020	ENSG00000204371	1	1.06121e-10
6411-58	ENSG00000205883	ENSG00000204371	2	4.76582e-42
8069-85	ENSG00000198851	ENSG00000204371	4	2.06982e-37
6079-59	ENSG00000155893	ENSG00000204371	1	2.86647e-14
8929-7	ENSG00000145734	ENSG00000204371	1	1.60692e-23
11459-81	ENSG00000105656	ENSG00000204371	1	8.24167e-41
13043-157	ENSG00000156802	ENSG00000204371	1	2.97422e-15
3186-2	ENSG00000166278	ENSG00000204371	4	1.43855e-18
9038-12	ENSG00000143543	ENSG00000204371	1	4.50738e-12
7864-3	ENSG00000105366	ENSG00000204371	1	2.07486e-42
5631-83	ENSG00000096395	ENSG00000204371	2	1.51043e-30
12452-32	ENSG00000133247	ENSG00000204371	1	1.10713e-29
9302-90	ENSG00000179271	ENSG00000204371	1	2.26486e-14
2693-20	ENSG00000099985	ENSG00000204371	1	2.33791e-60
12046-51	ENSG00000120948	ENSG00000204371	1	2.24914e-18
12355-223	ENSG00000148187	ENSG00000204371	1	8.40834e-14
13078-3	ENSG00000147400	ENSG00000204371	1	2.17182e-10
3421-54	ENSG00000106952	ENSG00000204371	1	1.05023e-12
16932-5	ENSG00000109193	ENSG00000204371	1	2.51136e-14
17348-5	ENSG00000213463	ENSG00000204371	1	1.89909e-11
6354-13	ENSG00000181333	ENSG00000204371	1	4.30223e-38
9993-11	ENSG00000083844	ENSG00000204371	1	6.32628e-12
7054-87	ENSG00000069493	ENSG00000204371	1	2.44759e-24
12721-4	ENSG00000106052	ENSG00000204371	1	1.54198e-15
13386-248	ENSG00000170633	ENSG00000204371	1	1.11696e-13
12521-3	ENSG00000123080	ENSG00000204371	1	7.71306e-47
12632-14	ENSG00000171428	ENSG00000204371	1	3.10691e-11
5749-53	ENSG00000137392	ENSG00000204371	1	5.40599e-11
12551-3	ENSG00000078747	ENSG00000204371	1	6.43704e-18
18842-24	ENSG00000131508	ENSG00000204371	1	7.69172e-20
13429-3	ENSG00000180305	ENSG00000204371	1	1.47402e-14
4906-35	ENSG00000198734	ENSG00000204371	4	4.1179e-26
14687-6	ENSG00000105355	ENSG00000204371	1	2.61778e-23
5988-49	ENSG00000125735	ENSG00000204371	1	2.63572e-24
18304-19	ENSG00000107949	ENSG00000204371	1	1.87808e-12
3605-77	ENSG00000127241	ENSG00000204371	1	3.33177e-16
13229-20	ENSG00000198625	ENSG00000204371	2	1.45452e-73
4922-13	ENSG00000172724	ENSG00000204371	2	1.56412e-23
19374-72	ENSG00000214827	ENSG00000204371	1	7.3578e-23
11163-7	ENSG00000183807	ENSG00000204371	1	2.51778e-11
7738-299	ENSG00000111450	ENSG00000204371	1	1.57465e-16
11286-78	ENSG00000131871	ENSG00000204371	1	9.19216e-11
7203-125	ENSG00000169733	ENSG00000204371	1	2.80248e-17
4965-27	ENSG00000110955	ENSG00000204371	1	1.76703e-33
12455-48	ENSG00000085274	ENSG00000204371	1	1.41447e-28
6536-54	ENSG00000151176	ENSG00000204371	1	1.87444e-16
13068-139	ENSG00000173992	ENSG00000204371	1	4.33546e-33
11372-2	ENSG00000154957	ENSG00000204371	1	2.01474e-28
10924-258	ENSG00000167740	ENSG00000204371	2	7.61671e-13
9107-59	ENSG00000170632	ENSG00000204371	1	2.7654e-10
2946-52	ENSG00000197766	ENSG00000204371	1	4.89029e-17
19247-1	ENSG00000072401	ENSG00000204371	1	1.89758e-39
5992-50	ENSG00000153563	ENSG00000204371	1	3.90223e-11
16902-17	ENSG00000185896	ENSG00000204371	2	1.32801e-12
8587-21	ENSG00000196800	ENSG00000204371	1	4.04156e-29
7225-51	ENSG00000169446	ENSG00000204371	1	8.00352e-14
19596-18	ENSG00000185024	ENSG00000204371	1	5.45022e-27
10012-5	ENSG00000124664	ENSG00000204371	1	5.44617e-41
9199-6	ENSG00000184787	ENSG00000204371	3	6.21873e-73
12894-3	ENSG00000157212	ENSG00000204371	2	5.70024e-42
10041-3	ENSG00000101076	ENSG00000204371	3	1.05812e-82
2723-9	ENSG00000125571	ENSG00000204371	2	5.27771e-56
14216-35	ENSG00000145833	ENSG00000204371	2	4.73596e-57
9522-3	ENSG00000156709	ENSG00000204371	2	3.68631e-54
14337-1	ENSG00000054116	ENSG00000204371	3	6.49031e-51
7146-16	ENSG00000155660	ENSG00000204371	1	5.44616e-19
7880-9	ENSG00000129084	ENSG00000204371	2	9.19103e-42
11988-24	ENSG00000080031	ENSG00000204371	1	2.47948e-19
8815-1	ENSG00000183801	ENSG00000204371	1	6.14345e-13
12845-18	ENSG00000115234	ENSG00000204371	1	1.77787e-16
5268-49	ENSG00000156103	ENSG00000204371	1	7.12175e-12
10527-22	ENSG00000135829	ENSG00000204371	1	1.96464e-36
9255-5	ENSG00000124391	ENSG00000204371	1	1.28783e-13
11278-4	ENSG00000204248	ENSG00000204371	1	2.06917e-10
17449-23	ENSG00000010278	ENSG00000204371	1	3.74864e-35
12580-7	ENSG00000100804	ENSG00000204371	1	2.65935e-32
9954-2	ENSG00000169246	ENSG00000204371	1	6.77898e-43
8071-114	ENSG00000113212	ENSG00000204371	1	2.95034e-16
18870-1	ENSG00000198851	ENSG00000204371	2	2.6399e-56
16021-30	ENSG00000150394	ENSG00000204371	1	6.2476e-68
17706-4	ENSG00000135447	ENSG00000204371	1	1.69397e-11
12420-10	ENSG00000152642	ENSG00000204371	3	1.35514e-72
19587-12	ENSG00000114030	ENSG00000204371	1	2.47396e-41
4468-21	ENSG00000063176	ENSG00000204371	1	3.2681e-25
9176-3	ENSG00000185499	ENSG00000204371	1	7.85705e-37
9379-248	ENSG00000184785	ENSG00000204371	1	2.12146e-11
9545-156	ENSG00000113088	ENSG00000204371	3	2.46065e-39
11671-19	ENSG00000156983	ENSG00000204371	1	4.95444e-22
9867-23	ENSG00000130957	ENSG00000204371	1	3.46891e-19
6551-94	ENSG00000165953	ENSG00000204371	1	1.74258e-14
2524-56	ENSG00000189403	ENSG00000204371	1	1.0549e-19
17820-170	ENSG00000178053	ENSG00000204371	1	1.80745e-10
19623-26	ENSG00000168028	ENSG00000204371	1	6.111e-11
3418-12	ENSG00000183049	ENSG00000204371	1	2.61225e-41
11464-9	ENSG00000104856	ENSG00000204371	1	2.48766e-42
19279-42	ENSG00000114115	ENSG00000204371	1	1.86164e-13
3437-80	ENSG00000122025	ENSG00000204371	1	1.32639e-40
9229-9	ENSG00000141086	ENSG00000204371	1	3.22033e-38
7854-38	ENSG00000188211	ENSG00000204371	1	3.17106e-17
3030-3	ENSG00000104938	ENSG00000204371	1	1.67945e-24
9241-40	ENSG00000089012	ENSG00000204371	1	5.55228e-24
12683-156	ENSG00000157851	ENSG00000204371	1	5.48883e-17
5617-41	ENSG00000139574	ENSG00000204371	1	3.58785e-16
12332-7	ENSG00000103319	ENSG00000204371	6	9.2332e-259
5451-1	ENSG00000170017	ENSG00000204371	1	1.31829e-10
13711-10	ENSG00000141367	ENSG00000204371	1	8.75095e-13
8334-65	ENSG00000124678	ENSG00000204371	1	1.09666e-44
7911-29	ENSG00000177098	ENSG00000204371	2	3.12859e-38
9897-9	ENSG00000076003	ENSG00000204371	1	2.44056e-10
16324-38	ENSG00000174125	ENSG00000204371	1	2.68234e-26
4150-75	ENSG00000122194	ENSG00000204371	1	1.4205e-34
7199-3	ENSG00000185666	ENSG00000204371	1	1.23351e-10
6360-7	ENSG00000185982	ENSG00000204371	1	1.71416e-24
11537-12	ENSG00000106327	ENSG00000204371	1	9.01529e-13
15533-97	ENSG00000038945	ENSG00000204371	2	2.1843e-14
2976-58	ENSG00000134760	ENSG00000204371	2	6.40031e-61
9233-71	ENSG00000105825	ENSG00000204371	1	4.71444e-13
9830-109	ENSG00000134215	ENSG00000204371	2	4.83601e-40
13514-121	ENSG00000111737	ENSG00000204371	3	1.34498e-49
10890-135	ENSG00000188501	ENSG00000204371	1	1.59522e-15
12625-138	ENSG00000122550	ENSG00000204371	1	1.27191e-11
9576-58	ENSG00000130675	ENSG00000204371	1	4.92898e-13
6994-19	ENSG00000088543	ENSG00000204371	1	4.63986e-53
9363-11	ENSG00000169551	ENSG00000204371	1	1.0232e-19
16877-19	ENSG00000148450	ENSG00000204371	1	8.73286e-12
2878-66	ENSG00000176105	ENSG00000204371	1	4.85631e-26
16312-45	ENSG00000113361	ENSG00000204371	1	4.83547e-24
18943-4	ENSG00000140043	ENSG00000204371	2	5.66072e-35
11168-3	ENSG00000145794	ENSG00000204371	1	1.19411e-12
2770-51	ENSG00000108702	ENSG00000204371	1	3.10311e-58
13972-4	ENSG00000087076	ENSG00000204371	3	3.58689e-22
19208-8	ENSG00000121989	ENSG00000204371	1	2.53408e-37
11311-79	ENSG00000166349	ENSG00000204371	1	1.73643e-10
2853-68	ENSG00000149554	ENSG00000204371	1	7.28993e-38
19109-32	ENSG00000180964	ENSG00000204371	1	4.68369e-14
12862-14	ENSG00000111859	ENSG00000204371	1	6.89207e-12
5255-22	ENSG00000113448	ENSG00000204371	2	8.68931e-49
2631-50	ENSG00000243646	ENSG00000204371	1	4.41534e-35
11129-66	ENSG00000130385	ENSG00000204371	1	9.13468e-25
17855-28	ENSG00000117152	ENSG00000204371	1	4.29769e-18
19370-30	ENSG00000182601	ENSG00000204371	1	2.64043e-11
10760-107	ENSG00000152578	ENSG00000204371	4	6.19918e-89
18190-15	ENSG00000255501	ENSG00000204371	1	1.99432e-28
12623-84	ENSG00000008083	ENSG00000204371	1	9.08544e-27
4480-59	ENSG00000125730	ENSG00000204371	1	1.50397e-13
5102-55	ENSG00000204516	ENSG00000204371	7	0
18396-10	ENSG00000104964	ENSG00000204371	1	2.24631e-13
13658-31	ENSG00000145431	ENSG00000204371	1	4.16702e-27
8681-93	ENSG00000164040	ENSG00000204371	1	2.77497e-30
18182-24	ENSG00000124253	ENSG00000204371	1	2.00072e-51
8306-54	ENSG00000130962	ENSG00000204371	1	1.04797e-12
7551-33	ENSG00000137507	ENSG00000204371	1	4.16639e-11
4562-1	ENSG00000122584	ENSG00000204371	1	1.94897e-37
14028-22	ENSG00000011405	ENSG00000204371	1	1.60558e-50
6289-78	ENSG00000147256	ENSG00000204371	1	8.60021e-11
11647-6	ENSG00000111432	ENSG00000204371	1	4.74949e-33
5667-3	ENSG00000012171	ENSG00000204371	1	8.57175e-13
17455-42	ENSG00000110195	ENSG00000204371	4	8.46606e-66
6895-1	ENSG00000072274	ENSG00000204371	1	9.35926e-13
9372-157	ENSG00000149573	ENSG00000204371	1	3.76435e-70
18197-97	ENSG00000131730	ENSG00000204371	1	3.75277e-22
14150-7	ENSG00000136694	ENSG00000204371	6	3.05036e-151
8903-1	ENSG00000164919	ENSG00000204371	2	3.96426e-20
10772-21	ENSG00000169826	ENSG00000204371	1	1.28567e-19
13698-28	ENSG00000142687	ENSG00000204371	1	1.1291e-22
12693-2	ENSG00000131171	ENSG00000204371	1	1.80117e-15
9025-5	ENSG00000169877	ENSG00000204371	1	2.68961e-34
3388-58	ENSG00000101349	ENSG00000204371	1	1.79591e-36
3204-2	ENSG00000111144	ENSG00000204371	1	6.471e-12
12925-105	ENSG00000168646	ENSG00000204371	1	5.34585e-36
9916-146	ENSG00000131409	ENSG00000204371	1	2.39639e-13
9175-48	ENSG00000171587	ENSG00000204371	1	5.9279e-11
19242-21	ENSG00000113068	ENSG00000204371	1	6.52216e-12
5714-88	ENSG00000120235	ENSG00000204371	1	3.20226e-13
11118-107	ENSG00000124839	ENSG00000204371	3	2.48648e-72
11228-37	ENSG00000166405	ENSG00000204371	1	1.66658e-26
6620-82	ENSG00000169783	ENSG00000204371	1	5.46648e-16
3452-17	ENSG00000182866	ENSG00000204371	1	3.54448e-12
2841-13	ENSG00000162998	ENSG00000204371	1	1.03375e-11
18890-227	ENSG00000171564	ENSG00000204371	1	1.27595e-38
12756-3	ENSG00000112182	ENSG00000204371	1	5.82588e-19
7860-9	ENSG00000148634	ENSG00000204371	1	1.85425e-31
8870-38	ENSG00000181163	ENSG00000204371	1	1.29565e-25
11254-13	ENSG00000100767	ENSG00000204371	1	2.27795e-12
5758-49	ENSG00000213022	ENSG00000204371	1	1.12992e-11
9934-29	ENSG00000174238	ENSG00000204371	1	6.21367e-19
13011-20	ENSG00000124614	ENSG00000204371	1	1.31743e-68
18205-123	ENSG00000197172	ENSG00000204371	1	7.18237e-25
12403-30	ENSG00000155961	ENSG00000204371	1	4.15696e-23
4712-28	ENSG00000189058	ENSG00000204371	1	5.37023e-43
16746-12	ENSG00000163083	ENSG00000204371	1	1.85071e-16
10748-216	ENSG00000112852	ENSG00000204371	1	1.20749e-31
15462-28	ENSG00000153563	ENSG00000204371	3	1.60269e-32
13686-2	ENSG00000091181	ENSG00000204371	1	1.81468e-11
9873-17	ENSG00000173153	ENSG00000204371	1	3.76144e-13
8696-15	ENSG00000128242	ENSG00000204371	3	4.94882e-75
12041-33	ENSG00000204390	ENSG00000204371	1	1.77565e-50
13596-3	ENSG00000041353	ENSG00000204371	1	2.26655e-20
19316-2	ENSG00000100209	ENSG00000204371	1	6.14104e-57
6966-144	ENSG00000099365	ENSG00000204371	1	2.66115e-14
17811-78	ENSG00000198203	ENSG00000204371	1	2.16256e-23
9039-47	ENSG00000143337	ENSG00000204371	5	4.45769e-44
3489-9	ENSG00000242689	ENSG00000204371	1	1.11687e-19
10342-55	ENSG00000105229	ENSG00000204371	1	1.04285e-12
11563-51	ENSG00000102362	ENSG00000204371	1	1.4355e-17
16591-71	ENSG00000134216	ENSG00000204371	1	2.35917e-19
5723-4	ENSG00000248099	ENSG00000204371	1	1.93674e-26
8653-132	ENSG00000110011	ENSG00000204371	1	1.01281e-32
18483-36	ENSG00000183155	ENSG00000204371	1	3.19808e-16
14692-3	ENSG00000158805	ENSG00000204371	3	9.7085e-82
7762-30	ENSG00000184602	ENSG00000204371	1	3.46997e-19
10933-107	ENSG00000183166	ENSG00000204371	1	1.6823e-25
7850-1	ENSG00000131055	ENSG00000204371	2	3.94922e-63
9310-2	ENSG00000172116	ENSG00000204371	2	2.74978e-52
11633-89	ENSG00000100591	ENSG00000204371	1	6.92295e-14
8249-124	ENSG00000171094	ENSG00000204371	1	2.07169e-10
2859-69	ENSG00000147099	ENSG00000204371	1	3.44764e-25
2737-22	ENSG00000136999	ENSG00000204371	1	2.2465e-17
7752-31	ENSG00000166527	ENSG00000204371	1	6.71897e-35
5178-5	ENSG00000205268	ENSG00000204371	1	1.52446e-10
16612-28	ENSG00000162512	ENSG00000204371	1	4.0359e-30
7071-23	ENSG00000177239	ENSG00000204371	1	2.88609e-14
7753-21	ENSG00000109854	ENSG00000204371	1	6.07032e-11
17742-2	ENSG00000126458	ENSG00000204371	1	9.26091e-33
18282-1	ENSG00000127920	ENSG00000204371	1	1.82977e-37
13377-3	ENSG00000174151	ENSG00000204371	1	4.60458e-20
13941-82	ENSG00000145982	ENSG00000204371	1	4.90218e-21
7825-7	ENSG00000100997	ENSG00000204371	1	2.11499e-10
3394-81	ENSG00000166851	ENSG00000204371	1	2.93324e-12
8785-1	ENSG00000140691	ENSG00000204371	1	3.49025e-25
13960-15	ENSG00000133612	ENSG00000204371	1	7.45431e-15
10438-19	ENSG00000198223	ENSG00000204371	1	4.95654e-11
7117-21	ENSG00000114204	ENSG00000204371	1	2.30232e-18
2889-37	ENSG00000150281	ENSG00000204371	1	7.61835e-20
9081-39	ENSG00000115194	ENSG00000204371	2	1.26943e-43
7766-25	ENSG00000116996	ENSG00000204371	1	5.38799e-12
17453-34	ENSG00000047457	ENSG00000204371	2	3.71317e-66
2949-6	ENSG00000069764	ENSG00000204371	1	2.31928e-28
12528-40	ENSG00000124535	ENSG00000204371	1	1.69235e-12
10078-5	ENSG00000151929	ENSG00000204371	1	2.031e-16
9899-28	ENSG00000129250	ENSG00000204371	1	2.07535e-10
4959-2	ENSG00000106541	ENSG00000204371	1	2.83071e-15
17797-1	ENSG00000055130	ENSG00000204371	1	8.23507e-19
18339-207	ENSG00000277791	ENSG00000204371	1	8.73516e-33
7765-15	ENSG00000078596	ENSG00000204371	1	4.11626e-23
12511-83	ENSG00000136052	ENSG00000204371	1	8.45232e-21
10035-6	ENSG00000120875	ENSG00000204371	1	2.67434e-11
11281-6	ENSG00000141738	ENSG00000204371	1	2.2374e-49
13994-1	ENSG00000105202	ENSG00000204371	1	2.99875e-37
8067-21	ENSG00000175538	ENSG00000204371	1	1.12823e-11
7082-2	ENSG00000198488	ENSG00000204371	1	1.91791e-17
8017-23	ENSG00000110074	ENSG00000204371	1	2.7353e-21
10024-44	ENSG00000241935	ENSG00000204371	1	6.64657e-15
8700-325	ENSG00000178234	ENSG00000204371	1	1.55069e-32
7917-17	ENSG00000108582	ENSG00000204371	1	4.85659e-16
17387-27	ENSG00000104825	ENSG00000204371	1	1.65891e-12
19302-7	ENSG00000133561	ENSG00000204371	1	2.9906e-13
12939-1	ENSG00000171453	ENSG00000204371	1	7.12867e-61
11387-3	ENSG00000213676	ENSG00000204371	5	3.31053e-60
7751-121	ENSG00000145423	ENSG00000204371	2	1.40079e-53
13740-51	ENSG00000162998	ENSG00000204371	2	1.081e-33
4862-63	ENSG00000204217	ENSG00000204371	1	2.75058e-17
19206-20	ENSG00000106268	ENSG00000204371	1	1.56945e-12
18316-75	ENSG00000100167	ENSG00000204371	1	1.42076e-11
11300-32	ENSG00000134243	ENSG00000204371	1	4.27204e-12
16074-12	ENSG00000100351	ENSG00000204371	1	2.6865e-10
17750-8	ENSG00000171848	ENSG00000204371	1	8.75628e-17
13465-5	ENSG00000159200	ENSG00000204371	2	6.59184e-32
11401-181	ENSG00000118518	ENSG00000204371	1	2.02234e-12
16858-384	ENSG00000142552	ENSG00000204371	1	1.5656e-15
11383-41	ENSG00000135480	ENSG00000204371	1	1.70249e-25
12480-9	ENSG00000068308	ENSG00000204371	1	7.19149e-41
17505-125	ENSG00000168060	ENSG00000204371	1	6.55902e-39
12384-92	ENSG00000144524	ENSG00000204371	1	1.16886e-11
6992-67	ENSG00000223609	ENSG00000204371	1	1.09713e-43
8635-283	ENSG00000042813	ENSG00000204371	1	3.81474e-37
4983-6	ENSG00000089248	ENSG00000204371	1	5.33609e-14
18270-10	ENSG00000166337	ENSG00000204371	2	7.92572e-69
11143-32	ENSG00000118733	ENSG00000204371	1	2.65643e-10
15329-167	ENSG00000116586	ENSG00000204371	1	5.79901e-15
12891-1	ENSG00000164877	ENSG00000204371	1	7.6192e-33
17673-34	ENSG00000169239	ENSG00000204371	1	3.99126e-39
3208-2	ENSG00000132031	ENSG00000204371	1	6.78024e-11
9959-60	ENSG00000105696	ENSG00000204371	1	1.99247e-25
9984-12	ENSG00000181704	ENSG00000204371	1	6.50331e-24
14287-6	ENSG00000108774	ENSG00000204371	1	2.03657e-15
18404-22	ENSG00000100124	ENSG00000204371	1	1.37084e-12
8843-34	ENSG00000124920	ENSG00000204371	1	2.1488e-41
9487-60	ENSG00000118702	ENSG00000204371	1	4.73955e-21
11439-88	ENSG00000131941	ENSG00000204371	1	1.85268e-32
14134-49	ENSG00000139211	ENSG00000204371	1	1.16122e-10
5698-60	ENSG00000168477	ENSG00000204371	6	1.83632e-156
11969-5	ENSG00000196754	ENSG00000204371	1	3.02036e-11
13007-66	ENSG00000187922	ENSG00000204371	2	1.28631e-66
16913-8	ENSG00000026297	ENSG00000204371	1	9.80516e-12
14314-6	ENSG00000100023	ENSG00000204371	1	1.63204e-44
13942-140	ENSG00000171621	ENSG00000204371	1	1.49694e-10
8967-6	ENSG00000133878	ENSG00000204371	1	7.04672e-16
17393-13	ENSG00000122971	ENSG00000204371	1	2.0523e-32
19180-38	ENSG00000144366	ENSG00000204371	1	1.23364e-48
3079-62	ENSG00000106538	ENSG00000204371	1	7.67556e-15
11277-23	ENSG00000118217	ENSG00000204371	6	1.02346e-79
7231-37	ENSG00000187054	ENSG00000204371	1	1.19057e-12
6019-12	ENSG00000240654	ENSG00000204371	1	9.26195e-12
9969-8	ENSG00000004809	ENSG00000204371	4	2.17047e-36
3192-3	ENSG00000133313	ENSG00000204371	1	1.63502e-38
6527-1	ENSG00000255690	ENSG00000204371	1	4.22596e-54
9328-55	ENSG00000204516	ENSG00000204371	3	2.39582e-34
4237-70	ENSG00000205629	ENSG00000204371	1	9.26372e-15
6273-58	ENSG00000117385	ENSG00000204371	1	6.24743e-20
9773-15	ENSG00000163162	ENSG00000204371	1	1.15958e-34
6991-24	ENSG00000172461	ENSG00000204371	1	1.31116e-13
14645-253	ENSG00000170899	ENSG00000204371	1	2.39195e-49
13541-1	ENSG00000120279	ENSG00000204371	1	2.78446e-15
17475-18	ENSG00000168078	ENSG00000204371	1	1.71411e-35
12451-62	ENSG00000156273	ENSG00000204371	2	6.88224e-51
9790-28	ENSG00000174672	ENSG00000204371	1	2.50329e-14
13961-18	ENSG00000131437	ENSG00000204371	1	4.06083e-20
19366-8	ENSG00000215193	ENSG00000204371	1	3.72348e-25
17857-6	ENSG00000115361	ENSG00000204371	1	2.33768e-10
12473-48	ENSG00000167977	ENSG00000204371	1	1.7994e-29
11690-47	ENSG00000196510	ENSG00000204371	1	1.59358e-12
13631-1	ENSG00000117222	ENSG00000204371	1	4.29589e-12
17703-40	ENSG00000112312	ENSG00000204371	1	4.03977e-12
14670-1	ENSG00000136603	ENSG00000204371	1	1.36093e-16
17200-50	ENSG00000125498	ENSG00000204371	3	8.63171e-40
8890-9	ENSG00000139364	ENSG00000204371	1	7.90063e-12
2447-7	ENSG00000188784	ENSG00000204371	1	1.64583e-14
8955-60	ENSG00000016864	ENSG00000204371	1	8.65186e-12
5590-11	ENSG00000170044	ENSG00000204371	1	1.78452e-11
4423-77	ENSG00000171552	ENSG00000204371	1	2.34715e-50
13653-335	ENSG00000133315	ENSG00000204371	1	5.53658e-44
11327-56	ENSG00000176444	ENSG00000204371	2	1.6167e-68
18925-24	ENSG00000143106	ENSG00000204371	4	9.65327e-25
3091-70	ENSG00000087586	ENSG00000204371	1	1.98041e-18
10990-21	ENSG00000188906	ENSG00000204371	1	2.16283e-21
9215-117	ENSG00000155313	ENSG00000204371	7	4.50854e-35
7247-1	ENSG00000120370	ENSG00000204371	1	2.41491e-16
10677-9	ENSG00000065518	ENSG00000204371	2	1.60908e-77
10457-3	ENSG00000115607	ENSG00000204371	2	2.57656e-26
13111-79	ENSG00000113916	ENSG00000204371	1	1.56145e-21
10580-14	ENSG00000196260	ENSG00000204371	1	3.25941e-18
17365-7	ENSG00000171097	ENSG00000204371	2	4.90516e-54
18326-50	ENSG00000156009	ENSG00000204371	1	2.0627e-13
13039-1	ENSG00000117751	ENSG00000204371	1	2.55984e-14
19353-25	ENSG00000081087	ENSG00000204371	1	1.17856e-15
14618-26	ENSG00000154978	ENSG00000204371	2	1.64044e-15
4271-75	ENSG00000123349	ENSG00000204371	1	2.24522e-17
2708-54	ENSG00000120337	ENSG00000204371	1	2.28317e-38
8990-42	ENSG00000069849	ENSG00000204371	1	2.2952e-37
18194-18	ENSG00000205186	ENSG00000204371	1	2.39711e-53
8889-5	ENSG00000260916	ENSG00000204371	1	1.29497e-13
15313-28	ENSG00000164109	ENSG00000204371	1	2.14715e-14
6447-73	ENSG00000163661	ENSG00000204371	1	5.49981e-34
12713-365	ENSG00000171700	ENSG00000204371	1	4.56444e-44
5246-64	ENSG00000186642	ENSG00000204371	1	2.72247e-20
14148-2	ENSG00000187608	ENSG00000204371	3	6.84501e-56
9032-30	ENSG00000047936	ENSG00000204371	1	2.81847e-27
11656-110	ENSG00000196405	ENSG00000204371	1	7.87649e-30
3620-67	ENSG00000142677	ENSG00000204371	1	1.76635e-14
13574-50	ENSG00000172602	ENSG00000204371	2	1.29018e-23
12345-4	ENSG00000164162	ENSG00000204371	1	2.03991e-11
11429-80	ENSG00000092199	ENSG00000204371	1	4.83754e-26
7805-52	ENSG00000108587	ENSG00000204371	1	3.60894e-28
12681-63	ENSG00000143258	ENSG00000204371	1	3.278e-11
16852-10	ENSG00000174827	ENSG00000204371	1	7.56649e-22
16587-1	ENSG00000135222	ENSG00000204371	1	4.82431e-25
18290-6	ENSG00000265190	ENSG00000204371	1	3.69722e-32
7069-9	ENSG00000171045	ENSG00000204371	1	1.92899e-36
18255-6	ENSG00000159348	ENSG00000204371	1	4.55026e-22
3797-1	ENSG00000170558	ENSG00000204371	1	2.07734e-13
9896-21	ENSG00000176165	ENSG00000204371	1	6.17116e-18
8950-4	ENSG00000137975	ENSG00000204371	1	2.143e-12
9111-40	ENSG00000092051	ENSG00000204371	5	7.01778e-34
5745-64	ENSG00000137558	ENSG00000204371	1	4.89974e-38
9936-27	ENSG00000072201	ENSG00000204371	1	4.79188e-19
15668-19	ENSG00000116985	ENSG00000204371	1	9.59739e-64
14245-195	ENSG00000162627	ENSG00000204371	1	2.79292e-43
8829-4	ENSG00000163956	ENSG00000204371	2	1.94006e-20
15670-15	ENSG00000144119	ENSG00000204371	1	6.09596e-35
10675-223	ENSG00000213593	ENSG00000204371	1	1.01205e-39
4132-27	ENSG00000134363	ENSG00000204371	1	4.94297e-14
8380-244	ENSG00000185559	ENSG00000204371	1	2.51147e-22
2443-10	ENSG00000107831	ENSG00000204371	1	1.61124e-41
6369-82	ENSG00000177030	ENSG00000204371	1	1.72125e-18
4123-60	ENSG00000075388	ENSG00000204371	1	1.80702e-10
12991-49	ENSG00000112659	ENSG00000204371	1	1.34732e-25
6611-8	ENSG00000134901	ENSG00000204371	1	1.17432e-23
5343-74	ENSG00000109472	ENSG00000204371	1	7.80012e-29
10453-7	ENSG00000273777	ENSG00000204371	1	4.63745e-12
11456-2	ENSG00000177689	ENSG00000204371	1	6.65884e-24
18187-16	ENSG00000108381	ENSG00000204371	1	6.19452e-43
5614-44	ENSG00000147571	ENSG00000204371	1	6.58343e-11
14663-44	ENSG00000112130	ENSG00000204371	1	5.96659e-18
9251-28	ENSG00000013288	ENSG00000204371	1	4.95038e-13
15390-3	ENSG00000069482	ENSG00000204371	1	2.70046e-39
9254-18	ENSG00000179639	ENSG00000204371	1	1.62196e-47
15405-23	ENSG00000236637	ENSG00000204371	1	1.5288e-11
2849-49	ENSG00000204472	ENSG00000204371	2	9.3824e-23
13473-55	ENSG00000137825	ENSG00000204371	1	5.69293e-12
12864-9	ENSG00000172548	ENSG00000204371	1	3.96383e-26
2649-77	ENSG00000076662	ENSG00000204371	1	8.18718e-36
10817-26	ENSG00000196860	ENSG00000204371	1	2.00636e-56
11067-13	ENSG00000242252	ENSG00000204371	3	1.69886e-43
19323-1	ENSG00000147654	ENSG00000204371	2	3.13817e-24
3445-53	ENSG00000134470	ENSG00000204371	1	3.00739e-14
19483-16	ENSG00000119537	ENSG00000204371	2	2.95774e-58
13595-20	ENSG00000259431	ENSG00000204371	1	9.26871e-22
3197-70	ENSG00000119912	ENSG00000204371	1	1.93467e-14
7104-71	ENSG00000100314	ENSG00000204371	1	5.4749e-16
7818-101	ENSG00000183347	ENSG00000204371	1	1.57624e-56
12572-236	ENSG00000100842	ENSG00000204371	2	6.27203e-27
7778-104	ENSG00000165233	ENSG00000204371	1	1.00427e-14
2783-18	ENSG00000276085	ENSG00000204371	1	8.89053e-43
8760-10	ENSG00000137692	ENSG00000204371	1	6.91891e-13
8954-30	ENSG00000104814	ENSG00000204371	1	1.66078e-12
15580-2	ENSG00000135333	ENSG00000204371	1	9.02473e-12
10916-44	ENSG00000153246	ENSG00000204380	2	1.37625e-36
16620-26	ENSG00000054219	ENSG00000204380	3	3.21195e-19
2635-61	ENSG00000204381	ENSG00000204381	13	7.92489e-16
4129-72	ENSG00000243649	ENSG00000204385	2	1.51412e-60
10606-34	ENSG00000143337	ENSG00000204385	3	5.36725e-38
19356-20	ENSG00000175662	ENSG00000204385	2	7.60346e-20
6324-11	ENSG00000167968	ENSG00000204385	2	5.91659e-20
18328-36	ENSG00000143811	ENSG00000204385	1	1.99969e-15
6480-1	ENSG00000171302	ENSG00000204385	1	3.32982e-13
12463-7	ENSG00000003096	ENSG00000204385	1	3.39854e-11
18302-204	ENSG00000174442	ENSG00000204385	1	7.96505e-19
11292-13	ENSG00000168077	ENSG00000204385	1	6.09043e-19
18399-1	ENSG00000118507	ENSG00000204385	1	1.90341e-11
13985-12	ENSG00000108854	ENSG00000204385	1	1.76844e-10
5015-15	ENSG00000146070	ENSG00000204385	2	1.14075e-14
2760-2	ENSG00000168309	ENSG00000204385	1	4.83548e-11
2838-53	ENSG00000198598	ENSG00000204385	1	1.64019e-12
11167-6	ENSG00000063601	ENSG00000204385	1	6.13338e-11
8664-36	ENSG00000162878	ENSG00000204385	1	2.06938e-15
3182-38	ENSG00000138185	ENSG00000204385	1	1.4393e-13
17692-2	ENSG00000111801	ENSG00000204385	3	2.32464e-122
2640-3	ENSG00000164078	ENSG00000204385	2	9.26026e-17
7795-14	ENSG00000205810	ENSG00000204385	2	3.34986e-25
7757-5	ENSG00000237541	ENSG00000204385	3	8.73558e-107
7242-14	ENSG00000165633	ENSG00000204385	1	2.88076e-14
6941-11	ENSG00000144455	ENSG00000204385	1	1.9425e-12
17743-14	ENSG00000077721	ENSG00000204385	1	2.73904e-10
11967-23	ENSG00000166426	ENSG00000204385	2	3.11163e-19
9457-3	ENSG00000105971	ENSG00000204385	1	8.26834e-11
14633-26	ENSG00000269556	ENSG00000204385	1	1.95496e-14
13720-95	ENSG00000196415	ENSG00000204385	3	2.45004e-40
5704-74	ENSG00000197540	ENSG00000204385	1	5.56583e-12
9557-5	ENSG00000111261	ENSG00000204385	1	2.53327e-12
4224-7	ENSG00000135316	ENSG00000204385	2	9.7529e-12
17432-25	ENSG00000162433	ENSG00000204385	1	2.46616e-12
7986-98	ENSG00000077616	ENSG00000204385	2	7.64815e-12
13683-18	ENSG00000184908	ENSG00000204385	1	2.00535e-10
7161-25	ENSG00000049239	ENSG00000204385	3	1.67131e-91
12986-12	ENSG00000148943	ENSG00000204385	1	1.2353e-14
18306-1	ENSG00000099864	ENSG00000204385	1	2.88046e-14
15487-164	ENSG00000198848	ENSG00000204385	1	1.52299e-11
18208-3	ENSG00000157456	ENSG00000204385	2	1.69668e-19
12420-10	ENSG00000152642	ENSG00000204385	2	4.75725e-24
2475-1	ENSG00000157404	ENSG00000204385	1	1.64495e-11
13613-23	ENSG00000154027	ENSG00000204385	1	1.73032e-10
3387-1	ENSG00000077264	ENSG00000204385	2	1.32708e-16
9016-12	ENSG00000131408	ENSG00000204385	1	2.51268e-11
10344-334	ENSG00000110324	ENSG00000204385	3	4.52433e-21
13650-11	ENSG00000182132	ENSG00000204385	1	5.49932e-14
8390-25	ENSG00000161281	ENSG00000204385	1	3.93693e-15
4721-54	ENSG00000160180	ENSG00000204385	2	1.42731e-12
4476-22	ENSG00000115085	ENSG00000204385	1	2.31301e-19
3450-4	ENSG00000167755	ENSG00000204385	2	2.18291e-22
5029-3	ENSG00000078098	ENSG00000204385	2	1.5719e-14
16309-30	ENSG00000104901	ENSG00000204385	2	6.99474e-16
5631-83	ENSG00000096395	ENSG00000204385	3	5.75935e-70
2770-51	ENSG00000108702	ENSG00000204385	2	4.23444e-18
13236-25	ENSG00000154342	ENSG00000204385	3	8.56771e-15
9372-157	ENSG00000149573	ENSG00000204385	2	3.29111e-21
9317-4	ENSG00000175489	ENSG00000204385	1	1.85456e-12
9022-49	ENSG00000186458	ENSG00000204385	1	2.34553e-21
3314-74	ENSG00000151892	ENSG00000204385	1	2.7471e-19
9168-31	ENSG00000006606	ENSG00000204385	1	9.15733e-12
12001-7	ENSG00000104067	ENSG00000204385	1	1.24802e-10
6362-6	ENSG00000119147	ENSG00000204385	2	4.82677e-16
14229-5	ENSG00000124217	ENSG00000204385	2	7.13421e-18
17771-35	ENSG00000241258	ENSG00000204385	1	5.91841e-11
8597-1	ENSG00000116857	ENSG00000204385	1	2.72105e-11
15675-3	ENSG00000172216	ENSG00000204385	2	3.74723e-20
7864-3	ENSG00000105366	ENSG00000204385	1	9.52001e-13
12041-33	ENSG00000204390	ENSG00000204385	2	8.87331e-16
3418-12	ENSG00000183049	ENSG00000204385	1	8.83833e-14
7046-6	ENSG00000125975	ENSG00000204385	2	3.92143e-15
9378-6	ENSG00000130720	ENSG00000204385	2	2.79618e-11
6020-52	ENSG00000049247	ENSG00000204385	2	2.52265e-23
15503-15	ENSG00000143768	ENSG00000204385	1	4.21897e-25
3026-5	ENSG00000310517	ENSG00000204385	1	5.50093e-12
12484-67	ENSG00000180957	ENSG00000204385	1	2.16795e-18
10011-65	ENSG00000122126	ENSG00000204385	2	1.30735e-13
12716-3	ENSG00000105497	ENSG00000204385	1	1.47431e-11
9941-70	ENSG00000171815	ENSG00000204385	1	1.99568e-10
19247-1	ENSG00000072401	ENSG00000204385	1	1.58403e-14
12826-5	ENSG00000105641	ENSG00000204385	1	1.62387e-12
15579-26	ENSG00000164303	ENSG00000204385	2	2.27052e-27
17153-46	ENSG00000243772	ENSG00000204385	2	0
17210-2	ENSG00000100721	ENSG00000204385	1	1.23561e-14
14631-22	ENSG00000111266	ENSG00000204385	1	2.12284e-11
18891-98	ENSG00000162645	ENSG00000204385	2	2.74424e-18
10848-137	ENSG00000168903	ENSG00000204385	1	8.95433e-11
3472-40	ENSG00000089685	ENSG00000204385	1	1.33841e-15
18375-28	ENSG00000136695	ENSG00000204385	1	1.14386e-20
6961-14	ENSG00000188624	ENSG00000204385	2	3.71361e-20
14060-67	ENSG00000100365	ENSG00000204385	1	2.87719e-11
18192-69	ENSG00000242520	ENSG00000204385	1	2.45971e-21
13966-30	ENSG00000142661	ENSG00000204385	2	1.01264e-12
2871-73	ENSG00000051180	ENSG00000204385	2	1.60824e-22
14286-2	ENSG00000131196	ENSG00000204385	1	9.64572e-13
13374-4	ENSG00000214642	ENSG00000204385	3	8.14161e-31
17155-1	ENSG00000160948	ENSG00000204385	1	2.43126e-20
10754-113	ENSG00000163421	ENSG00000204385	1	9.4105e-18
16081-38	ENSG00000198074	ENSG00000204385	1	4.33472e-16
15333-11	ENSG00000132581	ENSG00000204385	2	2.01053e-26
8009-121	ENSG00000148290	ENSG00000204385	3	1.00437e-25
6558-5	ENSG00000184374	ENSG00000204385	1	6.3548e-11
11647-6	ENSG00000111432	ENSG00000204385	1	2.42369e-11
17772-7	ENSG00000213886	ENSG00000204385	1	4.74511e-12
10426-21	ENSG00000108433	ENSG00000204385	1	6.53274e-11
6621-10	ENSG00000107014	ENSG00000204385	1	1.23133e-15
8424-269	ENSG00000168036	ENSG00000204385	2	4.65542e-20
11682-7	ENSG00000265972	ENSG00000204385	1	1.33408e-13
12945-33	ENSG00000099246	ENSG00000204385	1	3.34112e-11
8587-21	ENSG00000196800	ENSG00000204385	1	4.64585e-12
13599-15	ENSG00000136933	ENSG00000204385	1	4.8827e-17
6633-43	ENSG00000267368	ENSG00000204385	1	3.87521e-17
9392-43	ENSG00000071073	ENSG00000204385	1	5.25004e-11
15446-25	ENSG00000157168	ENSG00000204385	1	1.82286e-13
9383-24	ENSG00000064886	ENSG00000204385	1	3.22411e-11
18195-3	ENSG00000149716	ENSG00000204385	1	5.33174e-19
13502-2	ENSG00000181045	ENSG00000204385	1	9.29338e-11
7124-18	ENSG00000138684	ENSG00000204385	5	1.996e-96
12758-47	ENSG00000152208	ENSG00000204385	1	3.28894e-14
9490-3	ENSG00000174749	ENSG00000204385	1	1.87266e-15
13055-53	ENSG00000059915	ENSG00000204385	1	5.93022e-16
10814-7	ENSG00000158477	ENSG00000204385	1	6.26546e-11
17750-8	ENSG00000171848	ENSG00000204385	1	1.8569e-14
19518-12	ENSG00000160883	ENSG00000204385	1	2.97751e-14
3030-3	ENSG00000104938	ENSG00000204385	1	5.04248e-11
9077-10	ENSG00000198162	ENSG00000204385	1	1.31621e-10
3640-14	ENSG00000163956	ENSG00000204385	1	8.6466e-12
17209-27	ENSG00000088002	ENSG00000204385	1	3.25583e-11
4472-5	ENSG00000198467	ENSG00000204385	2	5.70143e-22
15358-28	ENSG00000166922	ENSG00000204385	2	6.99677e-24
12690-33	ENSG00000186522	ENSG00000204385	1	5.04575e-21
13548-53	ENSG00000203805	ENSG00000204385	2	1.70128e-12
12488-9	ENSG00000232119	ENSG00000204385	2	2.22189e-11
10955-4	ENSG00000132514	ENSG00000204385	1	1.53148e-10
7823-22	ENSG00000070731	ENSG00000204385	2	2.79294e-19
4988-49	ENSG00000160867	ENSG00000204385	1	1.00104e-14
9310-2	ENSG00000172116	ENSG00000204385	2	2.07621e-15
8069-85	ENSG00000198851	ENSG00000204385	3	2.85953e-31
19316-2	ENSG00000100209	ENSG00000204385	1	4.21345e-20
16035-8	ENSG00000037280	ENSG00000204385	1	2.19514e-13
12030-82	ENSG00000175084	ENSG00000204385	2	1.11281e-15
8297-8	ENSG00000077232	ENSG00000204385	1	1.5786e-11
6896-3	ENSG00000143110	ENSG00000204385	1	1.46638e-10
10572-65	ENSG00000125815	ENSG00000204385	1	1.80773e-18
8389-8	ENSG00000100565	ENSG00000204385	1	1.06899e-14
7763-25	ENSG00000140937	ENSG00000204385	1	8.46606e-14
12957-62	ENSG00000156467	ENSG00000204385	1	1.42326e-11
4359-87	ENSG00000143479	ENSG00000204385	1	8.22961e-12
3346-72	ENSG00000178999	ENSG00000204385	2	1.16387e-15
7069-9	ENSG00000171045	ENSG00000204385	2	2.33997e-10
11380-84	ENSG00000112183	ENSG00000204385	1	4.13449e-13
7805-52	ENSG00000108587	ENSG00000204385	1	2.4266e-11
8767-44	ENSG00000117298	ENSG00000204385	2	1.26714e-16
15430-165	ENSG00000188770	ENSG00000204385	1	9.81613e-13
7257-18	ENSG00000142538	ENSG00000204385	2	4.74339e-17
15623-1	ENSG00000188389	ENSG00000204385	1	1.60061e-10
18210-12	ENSG00000106723	ENSG00000204385	1	2.74145e-11
5762-35	ENSG00000164871	ENSG00000204385	4	3.3939e-48
9830-109	ENSG00000134215	ENSG00000204385	1	4.70729e-15
12934-1	ENSG00000138646	ENSG00000204385	3	5.1533e-41
3199-54	ENSG00000186474	ENSG00000204385	2	2.24426e-19
9059-14	ENSG00000136237	ENSG00000204385	2	2.95389e-14
3837-6	ENSG00000115085	ENSG00000204385	2	1.01695e-13
8696-15	ENSG00000128242	ENSG00000204385	2	3.61718e-23
6354-13	ENSG00000181333	ENSG00000204385	1	5.68905e-11
13465-5	ENSG00000159200	ENSG00000204385	1	4.82737e-13
15570-99	ENSG00000117322	ENSG00000204385	1	1.46607e-19
14197-2	ENSG00000057657	ENSG00000204385	1	4.48067e-13
3195-50	ENSG00000115523	ENSG00000204385	4	1.48516e-22
7849-3	ENSG00000115828	ENSG00000204385	1	5.88476e-13
18866-8	ENSG00000188386	ENSG00000204385	1	2.98207e-18
12933-17	ENSG00000120658	ENSG00000204385	1	4.38897e-17
19545-145	ENSG00000116288	ENSG00000204385	1	5.83272e-18
14216-35	ENSG00000145833	ENSG00000204385	2	2.57225e-19
17453-34	ENSG00000047457	ENSG00000204385	2	4.74055e-23
10924-258	ENSG00000167740	ENSG00000204385	2	3.24438e-15
13011-20	ENSG00000124614	ENSG00000204385	2	8.81804e-21
2976-58	ENSG00000134760	ENSG00000204385	2	3.17237e-18
9082-25	ENSG00000101251	ENSG00000204385	1	6.21944e-17
5102-55	ENSG00000204516	ENSG00000204385	3	1.02146e-202
16551-14	ENSG00000173757	ENSG00000204385	2	1.43331e-14
13392-13	ENSG00000143153	ENSG00000204385	1	7.10506e-11
11325-8	ENSG00000159388	ENSG00000204385	2	2.76331e-16
3471-49	ENSG00000115661	ENSG00000204385	1	3.62858e-14
13506-10	ENSG00000167264	ENSG00000204385	1	6.59745e-13
2636-10	ENSG00000111321	ENSG00000204385	2	7.24196e-22
9545-156	ENSG00000113088	ENSG00000204385	4	1.24118e-31
9954-2	ENSG00000169246	ENSG00000204385	1	2.09772e-12
11116-16	ENSG00000185742	ENSG00000204385	2	2.09042e-19
8906-60	ENSG00000166159	ENSG00000204385	2	7.03083e-20
16802-31	ENSG00000109180	ENSG00000204385	1	1.06776e-15
2723-9	ENSG00000125571	ENSG00000204385	2	4.70032e-18
2954-56	ENSG00000118113	ENSG00000204385	3	1.03136e-210
9522-3	ENSG00000156709	ENSG00000204385	2	2.79251e-15
6986-17	ENSG00000125430	ENSG00000204385	1	4.46553e-12
10044-12	ENSG00000135925	ENSG00000204385	1	1.23341e-10
8048-9	ENSG00000181867	ENSG00000204385	5	0
10356-21	ENSG00000177606	ENSG00000204385	1	9.35521e-12
5487-7	ENSG00000026751	ENSG00000204385	1	1.32765e-11
6366-38	ENSG00000113621	ENSG00000204385	1	1.05364e-10
10036-201	ENSG00000174306	ENSG00000204385	1	8.91033e-20
12452-32	ENSG00000133247	ENSG00000204385	1	2.51029e-11
13972-4	ENSG00000087076	ENSG00000204385	1	2.07508e-11
15453-3	ENSG00000106927	ENSG00000204385	1	8.569e-21
10847-1	ENSG00000197046	ENSG00000204385	1	7.52505e-11
18893-26	ENSG00000205336	ENSG00000204385	1	2.48447e-10
3873-51	ENSG00000115705	ENSG00000204385	1	3.3588e-14
18285-6	ENSG00000198168	ENSG00000204385	1	2.54344e-14
8364-74	ENSG00000111962	ENSG00000204385	1	1.26357e-11
19111-10	ENSG00000130725	ENSG00000204385	1	2.49217e-16
4124-24	ENSG00000204389	ENSG00000204385	2	4.96399e-20
10582-36	ENSG00000185900	ENSG00000204385	1	5.05249e-11
5728-60	ENSG00000163534	ENSG00000204385	1	5.01263e-14
10734-339	ENSG00000154252	ENSG00000204385	2	9.64284e-17
2827-23	ENSG00000006210	ENSG00000204385	1	2.18448e-14
13083-18	ENSG00000204394	ENSG00000204385	1	1.71057e-14
8323-163	ENSG00000160180	ENSG00000204385	2	8.48687e-13
7551-33	ENSG00000137507	ENSG00000204385	2	1.04308e-26
6915-2	ENSG00000174950	ENSG00000204385	1	1.15359e-11
11672-17	ENSG00000089177	ENSG00000204385	1	4.8746e-14
13932-45	ENSG00000102606	ENSG00000204385	1	2.09868e-14
18259-15	ENSG00000106511	ENSG00000204385	1	1.63417e-13
3399-31	ENSG00000136011	ENSG00000204385	2	9.60658e-17
13539-131	ENSG00000105642	ENSG00000204385	1	5.17742e-11
18282-1	ENSG00000127920	ENSG00000204385	1	1.83783e-15
4301-58	ENSG00000167900	ENSG00000204385	2	1.36075e-11
6617-12	ENSG00000181036	ENSG00000204385	1	2.0525e-12
3186-2	ENSG00000166278	ENSG00000204385	2	8.35831e-91
16854-17	ENSG00000130520	ENSG00000204385	1	1.84119e-17
17449-23	ENSG00000010278	ENSG00000204385	1	9.28812e-12
2443-10	ENSG00000107831	ENSG00000204385	2	2.05842e-11
3437-80	ENSG00000122025	ENSG00000204385	1	1.99073e-14
7911-29	ENSG00000177098	ENSG00000204385	1	2.27593e-10
7888-58	ENSG00000183978	ENSG00000204385	1	1.05271e-14
3440-7	ENSG00000145649	ENSG00000204385	4	2.08698e-95
9581-4	ENSG00000101161	ENSG00000204385	1	3.99368e-14
10041-3	ENSG00000101076	ENSG00000204385	2	5.39683e-28
4471-50	ENSG00000125780	ENSG00000204385	3	8.84482e-33
19587-12	ENSG00000114030	ENSG00000204385	1	1.02131e-11
14043-12	ENSG00000102189	ENSG00000204385	2	4.98487e-16
4556-10	ENSG00000157368	ENSG00000204385	2	4.62503e-22
8635-283	ENSG00000042813	ENSG00000204385	1	9.05025e-12
9039-47	ENSG00000143337	ENSG00000204385	3	2.57047e-44
9374-24	ENSG00000053438	ENSG00000204385	1	4.1679e-12
18943-4	ENSG00000140043	ENSG00000204385	2	8.24387e-15
3485-28	ENSG00000166710	ENSG00000204385	3	1.38861e-38
12730-3	ENSG00000080986	ENSG00000204385	1	2.12701e-10
8633-18	ENSG00000133135	ENSG00000204385	2	9.29306e-12
4436-1	ENSG00000168032	ENSG00000204385	1	4.45001e-14
2695-25	ENSG00000261371	ENSG00000204385	1	3.25237e-13
3291-30	ENSG00000104921	ENSG00000204385	3	4.21983e-24
13604-27	ENSG00000107954	ENSG00000204385	1	2.176e-14
18938-3	ENSG00000147852	ENSG00000204385	2	4.08981e-16
15462-28	ENSG00000153563	ENSG00000204385	1	4.91556e-11
3320-49	ENSG00000163453	ENSG00000204385	2	1.22999e-17
5698-60	ENSG00000168477	ENSG00000204385	2	5.16975e-55
6360-7	ENSG00000185982	ENSG00000204385	1	6.14055e-11
5008-51	ENSG00000291237	ENSG00000204385	2	9.1647e-21
16015-19	ENSG00000167701	ENSG00000204385	1	1.43617e-17
18190-15	ENSG00000255501	ENSG00000204385	1	2.46902e-12
10449-31	ENSG00000180730	ENSG00000204385	1	5.54409e-19
12960-9	ENSG00000106633	ENSG00000204385	1	2.26346e-12
18449-33	ENSG00000138398	ENSG00000204385	1	1.53895e-20
19327-31	ENSG00000128708	ENSG00000204385	2	9.2788e-22
12580-7	ENSG00000100804	ENSG00000204385	1	1.65679e-12
3497-13	ENSG00000188379	ENSG00000204385	1	2.07477e-10
18927-14	ENSG00000203722	ENSG00000204385	1	3.21773e-13
9735-44	ENSG00000153283	ENSG00000204385	3	1.605e-17
4133-54	ENSG00000100453	ENSG00000204385	3	5.11734e-18
12451-62	ENSG00000156273	ENSG00000204385	2	7.38724e-14
19303-64	ENSG00000232838	ENSG00000204385	1	8.56226e-11
9969-8	ENSG00000004809	ENSG00000204385	3	8.9772e-30
13007-66	ENSG00000187922	ENSG00000204385	2	4.37865e-20
18270-10	ENSG00000166337	ENSG00000204385	2	7.24894e-25
17516-7	ENSG00000105649	ENSG00000204385	1	9.0146e-11
9509-4	ENSG00000095209	ENSG00000204385	3	1.265e-113
2853-68	ENSG00000149554	ENSG00000204385	1	1.41406e-10
2693-20	ENSG00000099985	ENSG00000204385	2	4.77438e-19
11270-17	ENSG00000250479	ENSG00000204385	1	2.27544e-23
11459-81	ENSG00000105656	ENSG00000204385	1	3.19575e-13
9215-117	ENSG00000155313	ENSG00000204385	4	3.34156e-79
9271-101	ENSG00000167323	ENSG00000204385	1	1.32693e-15
17747-45	ENSG00000056558	ENSG00000204385	1	1.36721e-12
7751-121	ENSG00000145423	ENSG00000204385	2	3.73323e-15
4906-35	ENSG00000198734	ENSG00000204385	3	6.82421e-29
4922-13	ENSG00000172724	ENSG00000204385	1	5.48262e-11
11067-13	ENSG00000242252	ENSG00000204385	3	1.35262e-19
8980-19	ENSG00000206531	ENSG00000204385	2	4.77078e-14
4965-27	ENSG00000110955	ENSG00000204385	1	8.33383e-13
19335-2	ENSG00000189159	ENSG00000204385	1	2.30635e-10
12473-48	ENSG00000167977	ENSG00000204385	1	1.26574e-10
3192-3	ENSG00000133313	ENSG00000204385	1	4.7042e-11
13653-335	ENSG00000133315	ENSG00000204385	1	3.00892e-15
14245-195	ENSG00000162627	ENSG00000204385	2	1.06635e-11
6527-1	ENSG00000255690	ENSG00000204385	2	1.76497e-15
2605-49	ENSG00000120949	ENSG00000204385	1	1.93793e-11
12551-3	ENSG00000078747	ENSG00000204385	2	4.09043e-20
11327-56	ENSG00000176444	ENSG00000204385	2	1.80971e-19
17673-34	ENSG00000169239	ENSG00000204385	1	2.5153e-12
12480-9	ENSG00000068308	ENSG00000204385	1	6.36055e-13
10457-3	ENSG00000115607	ENSG00000204385	3	3.45414e-54
13645-14	ENSG00000140829	ENSG00000204385	1	1.1317e-11
12894-3	ENSG00000157212	ENSG00000204385	2	3.64804e-14
7081-2	ENSG00000026950	ENSG00000204385	1	1.5286e-11
11308-8	ENSG00000143578	ENSG00000204385	3	5.27766e-17
13686-2	ENSG00000091181	ENSG00000204385	1	1.35839e-19
6932-42	ENSG00000161638	ENSG00000204385	1	5.40314e-14
13587-10	ENSG00000161800	ENSG00000204385	4	0
6587-6	ENSG00000165379	ENSG00000204385	1	1.29534e-13
9176-3	ENSG00000185499	ENSG00000204385	1	3.03654e-14
3388-58	ENSG00000101349	ENSG00000204385	1	9.76186e-12
14028-22	ENSG00000011405	ENSG00000204385	2	1.20934e-13
2986-49	ENSG00000163734	ENSG00000204385	2	2.48836e-10
5404-53	ENSG00000146072	ENSG00000204385	1	4.45902e-11
15668-19	ENSG00000116985	ENSG00000204385	2	8.16556e-20
6994-19	ENSG00000088543	ENSG00000204385	1	5.77641e-17
19590-46	ENSG00000133661	ENSG00000204385	5	4.15156e-59
15449-33	ENSG00000145850	ENSG00000204385	1	6.28121e-24
17435-43	ENSG00000140374	ENSG00000204385	1	9.43391e-15
14337-1	ENSG00000054116	ENSG00000204385	2	2.31177e-19
18890-227	ENSG00000171564	ENSG00000204385	1	9.77492e-14
11281-6	ENSG00000141738	ENSG00000204385	1	4.29037e-17
16807-35	ENSG00000130595	ENSG00000204385	1	6.99145e-13
2849-49	ENSG00000204472	ENSG00000204385	1	2.05438e-30
17456-53	ENSG00000135052	ENSG00000204385	1	2.07951e-12
9081-39	ENSG00000115194	ENSG00000204385	1	9.01289e-16
17365-7	ENSG00000171097	ENSG00000204385	2	1.20401e-17
19294-26	ENSG00000119878	ENSG00000204385	1	3.22898e-17
12332-7	ENSG00000103319	ENSG00000204385	5	1.13242e-236
11430-49	ENSG00000135144	ENSG00000204385	2	2.05736e-15
19213-1	ENSG00000122711	ENSG00000204385	1	2.31095e-13
16749-79	ENSG00000266524	ENSG00000204385	1	6.67763e-11
9199-6	ENSG00000184787	ENSG00000204385	2	1.21785e-24
6283-60	ENSG00000183019	ENSG00000204385	2	4.97882e-17
12521-3	ENSG00000123080	ENSG00000204385	1	2.19207e-15
6411-58	ENSG00000205883	ENSG00000204385	1	3.37804e-16
17200-50	ENSG00000125498	ENSG00000204385	1	2.54663e-16
13740-51	ENSG00000162998	ENSG00000204385	1	8.68456e-12
6599-5	ENSG00000154856	ENSG00000204385	1	3.45377e-13
7846-44	ENSG00000243130	ENSG00000204385	1	1.38209e-12
14314-6	ENSG00000100023	ENSG00000204385	2	2.97896e-12
19323-1	ENSG00000147654	ENSG00000204385	1	4.84137e-20
10748-216	ENSG00000112852	ENSG00000204385	2	6.81029e-12
5246-64	ENSG00000186642	ENSG00000204385	1	2.59915e-10
7880-9	ENSG00000129084	ENSG00000204385	2	8.79804e-12
11129-66	ENSG00000130385	ENSG00000204385	1	2.44533e-10
9229-9	ENSG00000141086	ENSG00000204385	1	2.17304e-13
6992-67	ENSG00000223609	ENSG00000204385	1	3.16483e-14
8334-65	ENSG00000124678	ENSG00000204385	2	8.7362e-15
6447-73	ENSG00000163661	ENSG00000204385	1	1.52078e-11
7959-34	ENSG00000081138	ENSG00000204385	3	2.79137e-53
4423-77	ENSG00000171552	ENSG00000204385	2	2.36775e-13
7850-1	ENSG00000131055	ENSG00000204385	2	3.44028e-20
10012-5	ENSG00000124664	ENSG00000204385	2	1.26493e-13
8990-42	ENSG00000069849	ENSG00000204385	1	3.97486e-12
13131-5	ENSG00000156515	ENSG00000204385	2	2.32126e-15
16587-1	ENSG00000135222	ENSG00000204385	1	1.31622e-10
11666-72	ENSG00000135824	ENSG00000204385	2	9.48996e-20
7910-41	ENSG00000128011	ENSG00000204385	1	5.21224e-11
8903-1	ENSG00000164919	ENSG00000204385	2	3.28405e-14
15390-3	ENSG00000069482	ENSG00000204385	2	1.73856e-12
3336-50	ENSG00000003436	ENSG00000204385	1	7.26678e-12
11118-107	ENSG00000124839	ENSG00000204385	2	3.05597e-22
11277-23	ENSG00000118217	ENSG00000204385	3	4.79147e-36
13961-18	ENSG00000131437	ENSG00000204385	1	1.88845e-10
17154-2	ENSG00000110958	ENSG00000204385	2	1.17093e-19
16612-28	ENSG00000162512	ENSG00000204385	1	1.10491e-12
2708-54	ENSG00000120337	ENSG00000204385	1	4.05349e-13
14618-26	ENSG00000154978	ENSG00000204385	1	5.61886e-13
10675-223	ENSG00000213593	ENSG00000204385	1	3.84905e-14
12925-105	ENSG00000168646	ENSG00000204385	1	4.99565e-11
13229-20	ENSG00000198625	ENSG00000204385	1	1.5124e-35
10677-9	ENSG00000065518	ENSG00000204385	2	3.84839e-22
18870-1	ENSG00000198851	ENSG00000204385	2	5.50151e-17
17455-42	ENSG00000110195	ENSG00000204385	2	5.0173e-40
9786-310	ENSG00000137331	ENSG00000204385	1	5.06568e-13
11387-3	ENSG00000213676	ENSG00000204385	4	9.70888e-48
5723-4	ENSG00000248099	ENSG00000204385	1	3.08712e-11
8653-132	ENSG00000110011	ENSG00000204385	1	7.83271e-14
18925-24	ENSG00000143106	ENSG00000204385	3	4.47885e-22
14148-2	ENSG00000187608	ENSG00000204385	2	1.11805e-61
6252-62	ENSG00000161055	ENSG00000204385	1	6.5295e-11
4540-11	ENSG00000094916	ENSG00000204385	2	2.56475e-14
19374-72	ENSG00000214827	ENSG00000204385	1	9.97726e-11
18290-6	ENSG00000265190	ENSG00000204385	1	5.54494e-12
14645-253	ENSG00000170899	ENSG00000204385	1	1.09557e-16
19180-38	ENSG00000144366	ENSG00000204385	1	2.64472e-17
17505-125	ENSG00000168060	ENSG00000204385	1	1.9955e-16
4712-28	ENSG00000189058	ENSG00000204385	1	5.98263e-17
11439-88	ENSG00000131941	ENSG00000204385	1	2.02781e-10
18187-16	ENSG00000108381	ENSG00000204385	2	2.60731e-13
8843-34	ENSG00000124920	ENSG00000204385	2	1.04353e-13
11464-9	ENSG00000104856	ENSG00000204385	2	2.88082e-12
9254-18	ENSG00000179639	ENSG00000204385	1	3.73697e-15
19483-16	ENSG00000119537	ENSG00000204385	2	6.25529e-21
12713-365	ENSG00000171700	ENSG00000204385	1	4.31337e-15
9773-15	ENSG00000163162	ENSG00000204385	1	6.37426e-12
13994-1	ENSG00000105202	ENSG00000204385	1	1.86357e-13
13514-121	ENSG00000111737	ENSG00000204385	2	4.02082e-16
3479-71	ENSG00000010438	ENSG00000204385	2	2.67065e-14
7818-101	ENSG00000183347	ENSG00000204385	2	8.29984e-18
2649-77	ENSG00000076662	ENSG00000204385	1	1.65315e-12
9111-40	ENSG00000092051	ENSG00000204385	3	4.14532e-74
11468-15	ENSG00000122965	ENSG00000204385	1	1.06216e-13
10760-107	ENSG00000152578	ENSG00000204385	3	2.50986e-45
10527-22	ENSG00000135829	ENSG00000204385	1	7.01744e-14
7146-16	ENSG00000155660	ENSG00000204385	1	2.51858e-10
12572-236	ENSG00000100842	ENSG00000204385	1	1.07333e-10
18339-207	ENSG00000277791	ENSG00000204385	1	1.9769e-11
2783-18	ENSG00000276085	ENSG00000204385	1	1.27842e-15
6395-58	ENSG00000149735	ENSG00000204385	2	9.14738e-11
2635-61	ENSG00000204381	ENSG00000204385	1	2.1107e-11
12939-1	ENSG00000171453	ENSG00000204385	2	2.00345e-18
13595-20	ENSG00000259431	ENSG00000204385	1	1.28634e-11
5255-22	ENSG00000113448	ENSG00000204385	1	1.42391e-20
18182-24	ENSG00000124253	ENSG00000204385	1	2.76025e-17
16021-30	ENSG00000150394	ENSG00000204385	2	3.56928e-21
18194-18	ENSG00000205186	ENSG00000204385	2	4.69555e-17
15670-15	ENSG00000144119	ENSG00000204385	2	3.86154e-11
3059-50	ENSG00000102524	ENSG00000204385	1	1.90683e-10
17475-18	ENSG00000168078	ENSG00000204385	1	4.3374e-12
5745-64	ENSG00000137558	ENSG00000204385	1	1.32107e-15
14692-3	ENSG00000158805	ENSG00000204385	2	4.50514e-24
14150-7	ENSG00000136694	ENSG00000204385	5	1.97199e-159
17393-13	ENSG00000122971	ENSG00000204385	1	3.20574e-13
10817-26	ENSG00000196860	ENSG00000204385	1	3.87367e-17
15503-15	ENSG00000143768	ENSG00000204386	1	2.05887e-11
17692-2	ENSG00000111801	ENSG00000204386	3	1.20747e-68
3195-50	ENSG00000115523	ENSG00000204386	1	2.13324e-38
8009-121	ENSG00000148290	ENSG00000204386	1	1.80004e-21
14150-7	ENSG00000136694	ENSG00000204386	2	1.14212e-30
8048-9	ENSG00000181867	ENSG00000204386	4	5.56977e-265
19111-10	ENSG00000130725	ENSG00000204386	1	1.75857e-12
14337-1	ENSG00000054116	ENSG00000204386	1	8.64323e-12
5762-35	ENSG00000164871	ENSG00000204386	2	2.06992e-19
9039-47	ENSG00000143337	ENSG00000204386	1	3.4769e-31
2849-49	ENSG00000204472	ENSG00000204386	2	7.73161e-42
13587-10	ENSG00000161800	ENSG00000204386	4	0
10041-3	ENSG00000101076	ENSG00000204386	1	2.61456e-15
10445-20	ENSG00000204444	ENSG00000204386	1	4.14265e-13
4124-24	ENSG00000204389	ENSG00000204386	1	1.27142e-19
6324-11	ENSG00000167968	ENSG00000204386	1	2.35219e-20
2954-56	ENSG00000118113	ENSG00000204386	2	6.16117e-25
3640-14	ENSG00000163956	ENSG00000204386	3	4.99707e-183
9111-40	ENSG00000092051	ENSG00000204386	1	1.68135e-52
5631-83	ENSG00000096395	ENSG00000204386	1	2.34491e-19
11270-17	ENSG00000250479	ENSG00000204386	1	1.98583e-18
7124-18	ENSG00000138684	ENSG00000204386	3	8.53274e-58
6366-38	ENSG00000113621	ENSG00000204386	1	6.93377e-24
7110-2	ENSG00000090520	ENSG00000204386	1	6.58789e-11
14148-2	ENSG00000187608	ENSG00000204386	2	4.88846e-27
3003-29	ENSG00000204475	ENSG00000204386	2	8.25339e-49
6069-71	ENSG00000129103	ENSG00000204386	1	9.70451e-13
12332-7	ENSG00000103319	ENSG00000204386	3	1.03782e-69
11116-16	ENSG00000185742	ENSG00000204386	1	2.24847e-11
5735-54	ENSG00000171155	ENSG00000204386	1	2.38563e-10
9215-117	ENSG00000155313	ENSG00000204386	3	9.22884e-24
9199-6	ENSG00000184787	ENSG00000204386	1	2.53576e-10
9509-4	ENSG00000095209	ENSG00000204386	2	5.94411e-18
5698-60	ENSG00000168477	ENSG00000204386	4	1.81143e-130
12934-1	ENSG00000138646	ENSG00000204386	2	3.06328e-12
7161-25	ENSG00000049239	ENSG00000204386	3	2.46889e-27
4906-35	ENSG00000198734	ENSG00000204386	1	1.8246e-19
4125-52	ENSG00000204305	ENSG00000204386	1	2.08562e-10
8829-4	ENSG00000163956	ENSG00000204386	1	1.08148e-20
19590-46	ENSG00000133661	ENSG00000204386	3	1.72989e-77
11387-3	ENSG00000213676	ENSG00000204386	1	4.27888e-21
7757-5	ENSG00000237541	ENSG00000204386	4	5.49123e-35
10606-34	ENSG00000143337	ENSG00000204386	1	5.86482e-27
17153-46	ENSG00000243772	ENSG00000204386	3	3.23069e-70
3291-30	ENSG00000104921	ENSG00000204386	1	3.28625e-12
18925-24	ENSG00000143106	ENSG00000204386	1	8.51778e-16
3186-2	ENSG00000166278	ENSG00000204386	2	2.01569e-126
4471-50	ENSG00000125780	ENSG00000204386	2	2.42681e-11
15333-11	ENSG00000132581	ENSG00000204386	2	8.69001e-145
10457-3	ENSG00000115607	ENSG00000204386	2	1.81293e-39
13720-95	ENSG00000196415	ENSG00000204386	1	2.36083e-16
8069-85	ENSG00000198851	ENSG00000204386	1	2.66579e-16
6510-56	ENSG00000133135	ENSG00000204386	1	1.96033e-12
9545-156	ENSG00000113088	ENSG00000204386	1	2.52083e-10
19323-1	ENSG00000147654	ENSG00000204386	1	3.97848e-23
3485-28	ENSG00000166710	ENSG00000204386	1	1.05305e-23
9969-8	ENSG00000004809	ENSG00000204386	1	1.69428e-20
3440-7	ENSG00000145649	ENSG00000204386	3	1.07456e-26
4129-72	ENSG00000243649	ENSG00000204386	2	7.38591e-34
5102-55	ENSG00000204516	ENSG00000204386	4	2.1284e-65
11277-23	ENSG00000118217	ENSG00000204386	1	2.1258e-10
15462-28	ENSG00000153563	ENSG00000204386	1	2.08434e-21
7959-34	ENSG00000081138	ENSG00000204386	1	7.73772e-34
9735-44	ENSG00000153283	ENSG00000204386	1	5.1831e-12
11303-7	ENSG00000101347	ENSG00000204387	1	2.10578e-10
12463-7	ENSG00000003096	ENSG00000204387	3	5.619e-14
7242-14	ENSG00000165633	ENSG00000204387	3	4.21132e-14
7046-6	ENSG00000125975	ENSG00000204387	4	7.55462e-17
18399-1	ENSG00000118507	ENSG00000204387	3	3.78256e-12
7757-5	ENSG00000237541	ENSG00000204387	13	7.27779e-52
18306-1	ENSG00000099864	ENSG00000204387	7	8.329e-16
10606-34	ENSG00000143337	ENSG00000204387	1	4.37242e-30
4125-52	ENSG00000204305	ENSG00000204387	1	3.23835e-11
6168-11	ENSG00000141510	ENSG00000204387	3	1.03976e-12
3003-29	ENSG00000204475	ENSG00000204387	1	3.48368e-13
4476-22	ENSG00000115085	ENSG00000204387	3	3.65797e-18
13013-41	ENSG00000185345	ENSG00000204387	1	9.86718e-11
6362-6	ENSG00000119147	ENSG00000204387	4	3.15205e-18
11570-94	ENSG00000075790	ENSG00000204387	1	6.39624e-11
13441-30	ENSG00000150764	ENSG00000204387	1	6.53541e-13
10546-2	ENSG00000175894	ENSG00000204387	1	4.46242e-11
11167-6	ENSG00000063601	ENSG00000204387	1	1.55971e-11
9457-3	ENSG00000105971	ENSG00000204387	2	6.22297e-12
11292-13	ENSG00000168077	ENSG00000204387	3	1.50334e-15
3191-50	ENSG00000127578	ENSG00000204387	13	2.91488e-17
12986-12	ENSG00000148943	ENSG00000204387	3	1.30026e-13
3323-37	ENSG00000157193	ENSG00000204387	6	8.84272e-18
10344-334	ENSG00000110324	ENSG00000204387	6	1.31474e-24
13720-95	ENSG00000196415	ENSG00000204387	11	1.35844e-31
15503-15	ENSG00000143768	ENSG00000204387	16	2.40591e-66
12484-67	ENSG00000180957	ENSG00000204387	4	1.35061e-16
12503-5	ENSG00000119714	ENSG00000204387	1	3.08814e-11
16551-14	ENSG00000173757	ENSG00000204387	8	5.04779e-21
4471-50	ENSG00000125780	ENSG00000204387	2	2.36405e-19
18328-36	ENSG00000143811	ENSG00000204387	3	3.0502e-13
2760-2	ENSG00000168309	ENSG00000204387	2	3.59593e-11
12001-7	ENSG00000104067	ENSG00000204387	1	3.31335e-13
17432-25	ENSG00000162433	ENSG00000204387	3	4.38701e-14
11967-23	ENSG00000166426	ENSG00000204387	7	1.77259e-24
13525-17	ENSG00000168418	ENSG00000204387	1	6.13422e-11
3314-74	ENSG00000151892	ENSG00000204387	15	2.08271e-30
18302-204	ENSG00000174442	ENSG00000204387	7	7.17092e-19
8009-121	ENSG00000148290	ENSG00000204387	6	2.22325e-16
7065-1	ENSG00000204420	ENSG00000204387	1	8.58998e-15
3178-5	ENSG00000109861	ENSG00000204387	1	3.39691e-11
16296-43	ENSG00000139292	ENSG00000204387	1	1.5014e-10
9092-33	ENSG00000116194	ENSG00000204387	1	4.65184e-11
19111-10	ENSG00000130725	ENSG00000204387	10	1.6461e-46
19356-20	ENSG00000175662	ENSG00000204387	7	3.73092e-20
7795-14	ENSG00000205810	ENSG00000204387	14	5.09401e-39
9524-46	ENSG00000189357	ENSG00000204387	1	1.17568e-13
9317-4	ENSG00000175489	ENSG00000204387	2	5.39781e-12
16748-1	ENSG00000152785	ENSG00000204387	1	2.67826e-10
2967-8	ENSG00000162692	ENSG00000204387	1	5.53112e-12
7161-25	ENSG00000049239	ENSG00000204387	18	8.36489e-77
10848-137	ENSG00000168903	ENSG00000204387	1	1.74175e-10
13539-131	ENSG00000105642	ENSG00000204387	2	3.3796e-13
13025-4	ENSG00000166225	ENSG00000204387	2	1.81556e-12
3450-4	ENSG00000167755	ENSG00000204387	6	1.13427e-20
18208-3	ENSG00000157456	ENSG00000204387	7	1.46444e-21
6941-11	ENSG00000144455	ENSG00000204387	2	1.36995e-16
7018-10	ENSG00000007520	ENSG00000204387	1	2.65311e-10
7953-20	ENSG00000117090	ENSG00000204387	1	1.38222e-11
17771-35	ENSG00000241258	ENSG00000204387	3	3.27076e-12
6405-74	ENSG00000242221	ENSG00000204387	1	3.8386e-13
13479-8	ENSG00000161682	ENSG00000204387	1	5.08315e-11
6633-43	ENSG00000267368	ENSG00000204387	5	6.53987e-19
2640-3	ENSG00000164078	ENSG00000204387	2	6.56571e-15
17137-160	ENSG00000244734	ENSG00000204387	1	2.66011e-10
10557-6	ENSG00000153495	ENSG00000204387	4	6.82281e-17
15333-11	ENSG00000132581	ENSG00000204387	7	1.86866e-68
17209-27	ENSG00000088002	ENSG00000204387	2	5.97213e-12
10990-21	ENSG00000188906	ENSG00000204387	1	1.65269e-11
10064-12	ENSG00000089050	ENSG00000204387	1	3.52698e-13
2838-53	ENSG00000198598	ENSG00000204387	2	5.46105e-12
6480-1	ENSG00000171302	ENSG00000204387	13	3.69166e-37
14229-5	ENSG00000124217	ENSG00000204387	5	7.8014e-19
9022-49	ENSG00000186458	ENSG00000204387	6	2.11862e-22
11308-8	ENSG00000143578	ENSG00000204387	4	2.85022e-26
15579-26	ENSG00000164303	ENSG00000204387	1	2.53283e-13
9378-6	ENSG00000130720	ENSG00000204387	2	5.1034e-14
5468-67	ENSG00000163702	ENSG00000204387	1	5.79158e-13
3182-38	ENSG00000138185	ENSG00000204387	2	2.05653e-13
10535-25	ENSG00000156885	ENSG00000204387	1	1.91968e-10
10011-65	ENSG00000122126	ENSG00000204387	2	1.21658e-12
6020-52	ENSG00000049247	ENSG00000204387	6	4.44122e-22
4129-72	ENSG00000243649	ENSG00000204387	12	1.13857e-170
13733-5	ENSG00000113302	ENSG00000204387	1	1.38795e-10
17692-2	ENSG00000111801	ENSG00000204387	12	2.01832e-168
3471-49	ENSG00000115661	ENSG00000204387	2	7.90214e-15
5004-69	ENSG00000185386	ENSG00000204387	1	4.85174e-11
5106-52	ENSG00000134250	ENSG00000204387	1	4.52292e-14
7551-33	ENSG00000137507	ENSG00000204387	2	1.18377e-11
17155-1	ENSG00000160948	ENSG00000204387	7	8.49301e-22
18177-49	ENSG00000159593	ENSG00000204387	1	4.27275e-11
3387-1	ENSG00000077264	ENSG00000204387	2	8.23675e-17
19327-31	ENSG00000128708	ENSG00000204387	7	6.02469e-24
3640-14	ENSG00000163956	ENSG00000204387	9	5.17775e-95
15419-15	ENSG00000137674	ENSG00000204387	2	1.95216e-13
17743-14	ENSG00000077721	ENSG00000204387	3	1.04977e-12
12420-10	ENSG00000152642	ENSG00000204387	6	2.91977e-23
13650-11	ENSG00000182132	ENSG00000204387	4	8.71933e-18
9000-177	ENSG00000138079	ENSG00000204387	2	7.10935e-11
15446-25	ENSG00000157168	ENSG00000204387	3	1.35859e-19
15688-30	ENSG00000074695	ENSG00000204387	2	7.25229e-12
3346-72	ENSG00000178999	ENSG00000204387	6	1.39642e-17
13665-35	ENSG00000073711	ENSG00000204387	1	1.00344e-10
9372-157	ENSG00000149573	ENSG00000204387	4	1.66288e-19
8664-36	ENSG00000162878	ENSG00000204387	4	9.72875e-15
18195-3	ENSG00000149716	ENSG00000204387	7	5.66046e-19
18891-98	ENSG00000162645	ENSG00000204387	1	6.65406e-11
7879-12	ENSG00000160868	ENSG00000204387	3	2.0839e-14
12378-71	ENSG00000231925	ENSG00000204387	2	1.82745e-11
6077-63	ENSG00000093072	ENSG00000204387	1	2.14239e-13
3472-40	ENSG00000089685	ENSG00000204387	2	1.41849e-13
12030-82	ENSG00000175084	ENSG00000204387	6	1.19698e-20
19247-1	ENSG00000072401	ENSG00000204387	4	4.24445e-15
4472-5	ENSG00000198467	ENSG00000204387	6	1.77391e-22
9059-14	ENSG00000136237	ENSG00000204387	3	7.13588e-16
13972-4	ENSG00000087076	ENSG00000204387	3	2.38628e-25
8597-1	ENSG00000116857	ENSG00000204387	2	2.22479e-12
4563-61	ENSG00000124181	ENSG00000204387	1	1.10887e-10
13548-53	ENSG00000203805	ENSG00000204387	2	4.38548e-14
11407-57	ENSG00000187838	ENSG00000204387	1	1.09076e-10
12041-33	ENSG00000204390	ENSG00000204387	6	1.81359e-20
5762-35	ENSG00000164871	ENSG00000204387	10	1.66283e-19
5713-9	ENSG00000197110	ENSG00000204387	1	2.23704e-13
11647-6	ENSG00000111432	ENSG00000204387	3	6.95736e-14
10842-7	ENSG00000176928	ENSG00000204387	1	3.51994e-11
18192-69	ENSG00000242520	ENSG00000204387	7	4.65925e-20
10036-201	ENSG00000174306	ENSG00000204387	12	3.53084e-29
15675-3	ENSG00000172216	ENSG00000204387	7	2.34728e-18
8767-44	ENSG00000117298	ENSG00000204387	6	2.72295e-18
12716-3	ENSG00000105497	ENSG00000204387	2	2.81461e-13
19518-12	ENSG00000160883	ENSG00000204387	3	4.02131e-13
8351-17	ENSG00000185198	ENSG00000204387	7	1.74743e-25
7823-22	ENSG00000070731	ENSG00000204387	5	3.45971e-19
6896-3	ENSG00000143110	ENSG00000204387	5	1.23145e-13
18285-6	ENSG00000198168	ENSG00000204387	8	4.59764e-19
9490-3	ENSG00000174749	ENSG00000204387	5	1.23753e-16
3195-50	ENSG00000115523	ENSG00000204387	18	3.74276e-22
2693-20	ENSG00000099985	ENSG00000204387	3	3.74814e-17
12945-33	ENSG00000099246	ENSG00000204387	2	7.55197e-12
14286-2	ENSG00000131196	ENSG00000204387	1	8.66748e-12
8633-18	ENSG00000133135	ENSG00000204387	4	6.96119e-15
19213-1	ENSG00000122711	ENSG00000204387	3	2.39041e-13
17511-10	ENSG00000148688	ENSG00000204387	1	1.04244e-11
2770-51	ENSG00000108702	ENSG00000204387	3	2.19275e-18
16814-13	ENSG00000022267	ENSG00000204387	3	4.03879e-12
8646-61	ENSG00000176204	ENSG00000204387	1	4.23196e-11
7763-25	ENSG00000140937	ENSG00000204387	4	1.63601e-14
2871-73	ENSG00000051180	ENSG00000204387	6	6.11891e-23
18830-1	ENSG00000179914	ENSG00000204387	1	9.16186e-11
11380-84	ENSG00000112183	ENSG00000204387	1	1.96573e-12
9256-78	ENSG00000171246	ENSG00000204387	1	4.40172e-20
5526-53	ENSG00000186891	ENSG00000204387	1	1.4642e-10
13111-79	ENSG00000113916	ENSG00000204387	2	5.19551e-11
3186-2	ENSG00000166278	ENSG00000204387	17	4.93964e-42
7012-35	ENSG00000112303	ENSG00000204387	1	1.40437e-12
10445-20	ENSG00000204444	ENSG00000204387	6	3.33479e-32
8985-13	ENSG00000122335	ENSG00000204387	2	1.96894e-10
12352-70	ENSG00000113369	ENSG00000204387	1	2.25755e-12
9016-12	ENSG00000131408	ENSG00000204387	1	1.2771e-10
5024-67	ENSG00000139687	ENSG00000204387	2	4.27071e-12
4224-7	ENSG00000135316	ENSG00000204387	1	7.2208e-11
7124-18	ENSG00000138684	ENSG00000204387	5	5.18412e-52
9581-4	ENSG00000101161	ENSG00000204387	2	1.70012e-12
7751-121	ENSG00000145423	ENSG00000204387	2	6.11541e-16
13055-53	ENSG00000059915	ENSG00000204387	2	1.85663e-15
12934-1	ENSG00000138646	ENSG00000204387	15	3.97099e-72
13966-30	ENSG00000142661	ENSG00000204387	2	1.34493e-15
4931-59	ENSG00000117525	ENSG00000204387	1	3.87404e-14
10955-4	ENSG00000132514	ENSG00000204387	1	1.7385e-15
9522-3	ENSG00000156709	ENSG00000204387	8	1.0762e-27
9941-70	ENSG00000171815	ENSG00000204387	2	5.63953e-12
13516-46	ENSG00000128463	ENSG00000204387	1	1.51969e-19
6528-95	ENSG00000162694	ENSG00000204387	1	1.17024e-12
4280-47	ENSG00000106588	ENSG00000204387	2	1.99054e-10
9509-4	ENSG00000095209	ENSG00000204387	9	5.02246e-141
11117-2	ENSG00000006282	ENSG00000204387	1	1.49064e-12
10814-7	ENSG00000158477	ENSG00000204387	1	1.9429e-10
14216-35	ENSG00000145833	ENSG00000204387	6	2.05515e-21
13506-10	ENSG00000167264	ENSG00000204387	3	6.29521e-15
10449-31	ENSG00000180730	ENSG00000204387	6	9.54236e-18
18449-33	ENSG00000138398	ENSG00000204387	7	6.47136e-21
9004-24	ENSG00000168675	ENSG00000204387	1	1.25597e-14
14633-26	ENSG00000269556	ENSG00000204387	4	1.74536e-15
10760-107	ENSG00000152578	ENSG00000204387	13	3.36018e-79
13599-15	ENSG00000136933	ENSG00000204387	6	8.74035e-19
10572-65	ENSG00000125815	ENSG00000204387	14	1.9441e-23
12452-32	ENSG00000133247	ENSG00000204387	3	2.7927e-13
16309-30	ENSG00000104901	ENSG00000204387	4	4.76012e-17
4913-78	ENSG00000275152	ENSG00000204387	1	8.08058e-11
8932-1	ENSG00000197586	ENSG00000204387	3	6.45414e-13
6986-17	ENSG00000125430	ENSG00000204387	4	2.46806e-15
7864-3	ENSG00000105366	ENSG00000204387	4	2.15808e-15
13374-4	ENSG00000214642	ENSG00000204387	14	3.97963e-50
18938-3	ENSG00000147852	ENSG00000204387	7	2.19066e-18
5631-83	ENSG00000096395	ENSG00000204387	1	1.874e-34
13465-5	ENSG00000159200	ENSG00000204387	10	2.70528e-26
16015-19	ENSG00000167701	ENSG00000204387	2	8.43199e-14
9215-117	ENSG00000155313	ENSG00000204387	8	2.90167e-77
19316-2	ENSG00000100209	ENSG00000204387	7	1.21969e-21
16081-38	ENSG00000198074	ENSG00000204387	4	6.92621e-16
7867-154	ENSG00000070526	ENSG00000204387	1	2.81675e-11
13604-27	ENSG00000107954	ENSG00000204387	6	7.97468e-19
13587-10	ENSG00000161800	ENSG00000204387	23	0
8776-10	ENSG00000107566	ENSG00000204387	1	1.24578e-10
9735-44	ENSG00000153283	ENSG00000204387	9	5.81564e-34
9962-1	ENSG00000099834	ENSG00000204387	1	1.56506e-10
16299-13	ENSG00000181847	ENSG00000204387	3	2.65263e-12
17453-34	ENSG00000047457	ENSG00000204387	9	2.96455e-25
6961-14	ENSG00000188624	ENSG00000204387	6	2.32562e-23
4480-59	ENSG00000125730	ENSG00000204387	1	2.54595e-10
9310-2	ENSG00000172116	ENSG00000204387	3	1.5247e-15
7069-9	ENSG00000171045	ENSG00000204387	2	1.37046e-10
5255-22	ENSG00000113448	ENSG00000204387	4	1.9025e-26
15430-165	ENSG00000188770	ENSG00000204387	2	5.83895e-12
11262-39	ENSG00000170638	ENSG00000204387	1	1.0871e-10
14120-2	ENSG00000108375	ENSG00000204387	1	8.27032e-11
10085-25	ENSG00000147465	ENSG00000204387	3	2.6641e-19
10582-36	ENSG00000185900	ENSG00000204387	2	1.2244e-13
15453-3	ENSG00000106927	ENSG00000204387	16	1.03281e-58
10847-1	ENSG00000197046	ENSG00000204387	3	7.93402e-12
18259-15	ENSG00000106511	ENSG00000204387	5	5.49866e-20
11278-4	ENSG00000204248	ENSG00000204387	2	2.30023e-27
15462-28	ENSG00000153563	ENSG00000204387	4	1.59322e-29
16312-45	ENSG00000113361	ENSG00000204387	1	2.61836e-10
7810-20	ENSG00000223953	ENSG00000204387	1	1.83864e-16
2976-58	ENSG00000134760	ENSG00000204387	3	8.38061e-18
3291-30	ENSG00000104921	ENSG00000204387	1	1.28136e-13
3440-7	ENSG00000145649	ENSG00000204387	14	3.04008e-24
9383-24	ENSG00000064886	ENSG00000204387	1	9.66695e-13
11666-72	ENSG00000135824	ENSG00000204387	5	1.08939e-17
16915-153	ENSG00000196189	ENSG00000204387	1	3.23965e-11
10734-339	ENSG00000154252	ENSG00000204387	4	2.41318e-17
2636-10	ENSG00000111321	ENSG00000204387	4	1.09457e-18
9778-45	ENSG00000165685	ENSG00000204387	3	2.45909e-18
18210-12	ENSG00000106723	ENSG00000204387	3	1.60005e-13
13932-45	ENSG00000102606	ENSG00000204387	2	3.52877e-12
12417-46	ENSG00000144034	ENSG00000204387	1	1.03972e-11
4906-35	ENSG00000198734	ENSG00000204387	1	9.96364e-14
4965-27	ENSG00000110955	ENSG00000204387	1	2.38314e-10
10675-223	ENSG00000213593	ENSG00000204387	5	1.72337e-14
12933-17	ENSG00000120658	ENSG00000204387	6	5.17717e-20
11302-237	ENSG00000116147	ENSG00000204387	1	3.18192e-11
18837-9	ENSG00000197860	ENSG00000204387	1	1.85808e-10
14197-2	ENSG00000057657	ENSG00000204387	3	1.33274e-14
6932-42	ENSG00000161638	ENSG00000204387	2	1.31125e-12
12957-62	ENSG00000156467	ENSG00000204387	2	4.07978e-15
17725-37	ENSG00000006611	ENSG00000204387	2	7.3848e-12
13686-2	ENSG00000091181	ENSG00000204387	1	2.4622e-14
3418-12	ENSG00000183049	ENSG00000204387	2	5.53575e-13
11459-81	ENSG00000105656	ENSG00000204387	4	1.47911e-14
13681-173	ENSG00000070770	ENSG00000204387	3	6.6801e-12
3030-3	ENSG00000104938	ENSG00000204387	6	4.11425e-17
7818-101	ENSG00000183347	ENSG00000204387	3	3.92963e-18
14226-120	ENSG00000132840	ENSG00000204387	3	4.95355e-11
19335-2	ENSG00000189159	ENSG00000204387	2	5.24313e-16
12690-33	ENSG00000186522	ENSG00000204387	8	9.71727e-25
4124-24	ENSG00000204389	ENSG00000204387	2	5.74362e-12
6510-56	ENSG00000133135	ENSG00000204387	1	2.74347e-10
11270-17	ENSG00000250479	ENSG00000204387	2	3.48689e-15
9094-5	ENSG00000198178	ENSG00000204387	1	1.22494e-10
13083-18	ENSG00000204394	ENSG00000204387	2	1.06034e-13
19635-69	ENSG00000127951	ENSG00000204387	1	2.40352e-10
12488-9	ENSG00000232119	ENSG00000204387	15	2.26553e-34
11439-88	ENSG00000131941	ENSG00000204387	2	3.24844e-13
15623-1	ENSG00000188389	ENSG00000204387	2	9.15421e-13
16802-31	ENSG00000109180	ENSG00000204387	7	1.23063e-19
17516-7	ENSG00000105649	ENSG00000204387	4	2.83421e-14
6354-13	ENSG00000181333	ENSG00000204387	1	3.20515e-12
18282-1	ENSG00000127920	ENSG00000204387	4	1.68772e-15
3837-6	ENSG00000115085	ENSG00000204387	2	6.66226e-16
10356-21	ENSG00000177606	ENSG00000204387	2	1.81334e-11
4436-1	ENSG00000168032	ENSG00000204387	1	3.3151e-11
10041-3	ENSG00000101076	ENSG00000204387	16	1.87076e-63
8696-15	ENSG00000128242	ENSG00000204387	6	5.44012e-23
9328-55	ENSG00000204516	ENSG00000204387	5	2.18615e-30
6617-12	ENSG00000181036	ENSG00000204387	6	4.24066e-17
15668-19	ENSG00000116985	ENSG00000204387	7	9.45817e-22
11372-2	ENSG00000154957	ENSG00000204387	1	3.63474e-11
7911-29	ENSG00000177098	ENSG00000204387	1	2.32841e-13
2723-9	ENSG00000125571	ENSG00000204387	5	1.72603e-18
12842-43	ENSG00000104915	ENSG00000204387	1	3.77307e-12
6210-100	ENSG00000147873	ENSG00000204387	1	8.09293e-11
10550-37	ENSG00000138696	ENSG00000204387	1	1.10878e-11
9545-156	ENSG00000113088	ENSG00000204387	1	1.45581e-13
7959-34	ENSG00000081138	ENSG00000204387	2	3.44604e-29
3199-54	ENSG00000186474	ENSG00000204387	5	9.10946e-20
17742-2	ENSG00000126458	ENSG00000204387	1	3.27574e-12
14043-12	ENSG00000102189	ENSG00000204387	3	6.60698e-13
14206-28	ENSG00000166313	ENSG00000204387	1	3.38439e-11
6366-38	ENSG00000113621	ENSG00000204387	23	1.26424e-67
3485-28	ENSG00000166710	ENSG00000204387	8	1.15482e-26
6915-2	ENSG00000174950	ENSG00000204387	1	2.13136e-10
2849-49	ENSG00000204472	ENSG00000204387	17	6.94214e-33
10426-21	ENSG00000108433	ENSG00000204387	2	8.17664e-11
7267-2	ENSG00000100596	ENSG00000204387	1	8.6062e-11
13645-14	ENSG00000140829	ENSG00000204387	1	8.52189e-13
2960-66	ENSG00000126759	ENSG00000204387	1	7.86772e-12
14631-22	ENSG00000111266	ENSG00000204387	3	2.75884e-13
18866-8	ENSG00000188386	ENSG00000204387	6	2.71717e-18
5981-6	ENSG00000160221	ENSG00000204387	1	9.49439e-11
16854-17	ENSG00000130520	ENSG00000204387	7	1.12457e-18
2878-66	ENSG00000176105	ENSG00000204387	1	3.14226e-11
8635-283	ENSG00000042813	ENSG00000204387	3	1.18969e-12
13007-66	ENSG00000187922	ENSG00000204387	6	5.12514e-20
17153-46	ENSG00000243772	ENSG00000204387	18	0
17673-34	ENSG00000169239	ENSG00000204387	2	1.32803e-10
17172-19	ENSG00000126549	ENSG00000204387	1	1.15341e-12
14599-18	ENSG00000010327	ENSG00000204387	1	1.14527e-10
5102-55	ENSG00000204516	ENSG00000204387	22	0
8946-38	ENSG00000012504	ENSG00000204387	2	9.79711e-11
16749-79	ENSG00000266524	ENSG00000204387	3	6.32394e-11
17449-23	ENSG00000010278	ENSG00000204387	7	6.45148e-18
8870-38	ENSG00000181163	ENSG00000204387	3	1.94111e-12
18927-14	ENSG00000203722	ENSG00000204387	4	1.07796e-15
9830-109	ENSG00000134215	ENSG00000204387	11	2.45112e-28
9374-24	ENSG00000053438	ENSG00000204387	1	1.97589e-13
13689-2	ENSG00000115758	ENSG00000204387	2	1.66243e-11
11672-17	ENSG00000089177	ENSG00000204387	2	1.34629e-11
4133-54	ENSG00000100453	ENSG00000204387	1	1.57171e-10
10012-5	ENSG00000124664	ENSG00000204387	4	5.84459e-15
9954-2	ENSG00000169246	ENSG00000204387	4	2.00293e-17
15358-28	ENSG00000166922	ENSG00000204387	7	2.67689e-24
8334-65	ENSG00000124678	ENSG00000204387	4	4.76684e-16
4983-6	ENSG00000089248	ENSG00000204387	1	4.40623e-15
8389-8	ENSG00000100565	ENSG00000204387	2	2.02777e-14
18297-8	ENSG00000158186	ENSG00000204387	1	9.15693e-12
9176-3	ENSG00000185499	ENSG00000204387	5	6.04468e-18
9271-101	ENSG00000167323	ENSG00000204387	2	3.2895e-13
18190-15	ENSG00000255501	ENSG00000204387	4	4.00654e-15
13961-18	ENSG00000131437	ENSG00000204387	4	2.92791e-12
11118-107	ENSG00000124839	ENSG00000204387	6	2.27387e-21
8653-132	ENSG00000110011	ENSG00000204387	3	5.71496e-13
13941-82	ENSG00000145982	ENSG00000204387	1	6.7408e-11
18943-4	ENSG00000140043	ENSG00000204387	3	8.09612e-14
6994-19	ENSG00000088543	ENSG00000204387	2	2.43806e-15
5476-66	ENSG00000126583	ENSG00000204387	2	3.28725e-17
3399-31	ENSG00000136011	ENSG00000204387	3	9.36348e-16
13032-1	ENSG00000126581	ENSG00000204387	2	1.35371e-10
3329-14	ENSG00000008438	ENSG00000204387	8	2.89825e-20
12894-3	ENSG00000157212	ENSG00000204387	11	2.54584e-19
16322-10	ENSG00000170476	ENSG00000204387	1	1.70457e-10
6992-67	ENSG00000223609	ENSG00000204387	4	1.24889e-16
19545-145	ENSG00000116288	ENSG00000204387	6	8.22761e-16
19587-12	ENSG00000114030	ENSG00000204387	2	5.38803e-12
12480-9	ENSG00000068308	ENSG00000204387	2	9.33043e-14
2605-49	ENSG00000120949	ENSG00000204387	1	5.43874e-12
12572-236	ENSG00000100842	ENSG00000204387	12	4.59677e-33
17435-43	ENSG00000140374	ENSG00000204387	7	2.09648e-17
8681-93	ENSG00000164040	ENSG00000204387	1	7.21392e-11
17772-7	ENSG00000213886	ENSG00000204387	3	4.01511e-13
19590-46	ENSG00000133661	ENSG00000204387	11	5.93887e-44
9199-6	ENSG00000184787	ENSG00000204387	16	2.85464e-53
8069-85	ENSG00000198851	ENSG00000204387	1	1.181e-14
6411-58	ENSG00000205883	ENSG00000204387	8	4.66412e-19
11185-145	ENSG00000131979	ENSG00000204387	1	2.1134e-10
18417-3	ENSG00000214435	ENSG00000204387	2	6.79049e-11
5008-51	ENSG00000291237	ENSG00000204387	5	1.68899e-19
13574-50	ENSG00000172602	ENSG00000204387	2	1.30775e-11
9039-47	ENSG00000143337	ENSG00000204387	2	9.27221e-24
6895-1	ENSG00000072274	ENSG00000204387	2	9.74931e-14
5091-28	ENSG00000131042	ENSG00000204387	1	1.45817e-10
3873-51	ENSG00000115705	ENSG00000204387	2	2.28524e-11
19303-64	ENSG00000232838	ENSG00000204387	3	3.02825e-13
7221-56	ENSG00000136026	ENSG00000204387	1	9.34475e-11
18197-97	ENSG00000131730	ENSG00000204387	2	2.989e-11
9969-8	ENSG00000004809	ENSG00000204387	1	1.72786e-13
5465-32	ENSG00000136720	ENSG00000204387	6	6.89517e-12
10081-17	ENSG00000119042	ENSG00000204387	2	3.24868e-12
2853-68	ENSG00000149554	ENSG00000204387	1	1.80713e-10
12891-1	ENSG00000164877	ENSG00000204387	1	3.94275e-11
6364-7	ENSG00000139192	ENSG00000204387	2	4.21538e-87
18925-24	ENSG00000143106	ENSG00000204387	1	1.04321e-13
7850-1	ENSG00000131055	ENSG00000204387	4	3.13674e-17
12580-7	ENSG00000100804	ENSG00000204387	1	9.37183e-11
14314-6	ENSG00000100023	ENSG00000204387	1	2.19898e-13
11682-7	ENSG00000265972	ENSG00000204387	2	1.42994e-11
8424-269	ENSG00000168036	ENSG00000204387	6	8.87163e-22
9082-25	ENSG00000101251	ENSG00000204387	6	5.90047e-19
7910-41	ENSG00000128011	ENSG00000204387	2	3.56397e-11
4301-58	ENSG00000167900	ENSG00000204387	2	3.28321e-12
13605-16	ENSG00000109511	ENSG00000204387	1	8.66382e-12
13994-1	ENSG00000105202	ENSG00000204387	3	4.62066e-11
3437-80	ENSG00000122025	ENSG00000204387	2	6.37588e-11
10677-9	ENSG00000065518	ENSG00000204387	6	4.9615e-26
14028-22	ENSG00000011405	ENSG00000204387	1	3.79531e-12
7846-44	ENSG00000243130	ENSG00000204387	3	9.86835e-15
3388-58	ENSG00000101349	ENSG00000204387	2	1.04222e-11
6360-7	ENSG00000185982	ENSG00000204387	2	1.21646e-12
11325-8	ENSG00000159388	ENSG00000204387	4	8.00434e-19
10748-216	ENSG00000112852	ENSG00000204387	2	5.28687e-13
14337-1	ENSG00000054116	ENSG00000204387	16	2.39363e-69
10527-22	ENSG00000135829	ENSG00000204387	6	5.52919e-20
2827-23	ENSG00000006210	ENSG00000204387	2	3.21133e-14
11281-6	ENSG00000141738	ENSG00000204387	5	4.18469e-18
13435-31	ENSG00000174564	ENSG00000204387	1	6.46433e-11
12551-3	ENSG00000078747	ENSG00000204387	1	6.97968e-17
12455-48	ENSG00000085274	ENSG00000204387	1	5.95903e-11
3079-62	ENSG00000106538	ENSG00000204387	1	6.93865e-13
18187-16	ENSG00000108381	ENSG00000204387	9	8.03719e-21
9081-39	ENSG00000115194	ENSG00000204387	3	1.59353e-15
17747-45	ENSG00000056558	ENSG00000204387	5	1.25798e-15
10438-19	ENSG00000198223	ENSG00000204387	2	1.28761e-11
18870-1	ENSG00000198851	ENSG00000204387	7	5.85806e-21
6621-10	ENSG00000107014	ENSG00000204387	10	2.41693e-27
8906-60	ENSG00000166159	ENSG00000204387	2	2.01049e-14
6283-60	ENSG00000183019	ENSG00000204387	4	4.45274e-17
8843-34	ENSG00000124920	ENSG00000204387	6	2.5598e-17
2954-56	ENSG00000118113	ENSG00000204387	13	6.83803e-231
17475-18	ENSG00000168078	ENSG00000204387	7	2.35517e-17
4562-1	ENSG00000122584	ENSG00000204387	1	2.34851e-10
14148-2	ENSG00000187608	ENSG00000204387	9	3.42571e-53
9111-40	ENSG00000092051	ENSG00000204387	11	1.99283e-41
18290-6	ENSG00000265190	ENSG00000204387	3	3.41381e-14
5698-60	ENSG00000168477	ENSG00000204387	26	0
18270-10	ENSG00000166337	ENSG00000204387	7	1.05166e-24
4556-10	ENSG00000157368	ENSG00000204387	6	6.12309e-23
13011-20	ENSG00000124614	ENSG00000204387	6	2.08884e-22
18890-227	ENSG00000171564	ENSG00000204387	7	2.02781e-19
16612-28	ENSG00000162512	ENSG00000204387	1	4.69112e-11
17200-50	ENSG00000125498	ENSG00000204387	5	7.84548e-17
11277-23	ENSG00000118217	ENSG00000204387	4	1.04273e-20
16807-35	ENSG00000130595	ENSG00000204387	5	3.77466e-16
11988-24	ENSG00000080031	ENSG00000204387	9	7.60817e-16
11429-80	ENSG00000092199	ENSG00000204387	2	7.07568e-14
7805-52	ENSG00000108587	ENSG00000204387	1	8.55732e-11
15390-3	ENSG00000069482	ENSG00000204387	6	1.81754e-15
12756-3	ENSG00000112182	ENSG00000204387	1	1.89313e-10
14245-195	ENSG00000162627	ENSG00000204387	1	2.58434e-13
19483-16	ENSG00000119537	ENSG00000204387	7	9.72295e-20
13514-121	ENSG00000111737	ENSG00000204387	4	4.82881e-19
14692-3	ENSG00000158805	ENSG00000204387	4	1.00045e-20
8048-9	ENSG00000181867	ENSG00000204387	27	0
7888-58	ENSG00000183978	ENSG00000204387	2	1.54901e-13
16021-30	ENSG00000150394	ENSG00000204387	7	3.76966e-21
6468-37	ENSG00000176358	ENSG00000204387	1	2.45724e-10
13229-20	ENSG00000198625	ENSG00000204387	13	3.9872e-69
19294-26	ENSG00000119878	ENSG00000204387	4	1.06118e-14
11327-56	ENSG00000176444	ENSG00000204387	6	2.38427e-24
13131-5	ENSG00000156515	ENSG00000204387	2	1.51875e-12
19180-38	ENSG00000144366	ENSG00000204387	5	7.51391e-17
9773-15	ENSG00000163162	ENSG00000204387	5	1.29709e-16
17505-125	ENSG00000168060	ENSG00000204387	7	3.25749e-18
10457-3	ENSG00000115607	ENSG00000204387	16	2.71135e-38
14150-7	ENSG00000136694	ENSG00000204387	12	2.45302e-68
12332-7	ENSG00000103319	ENSG00000204387	10	2.10524e-93
11387-3	ENSG00000213676	ENSG00000204387	1	1.71998e-21
18182-24	ENSG00000124253	ENSG00000204387	4	4.80472e-17
6395-58	ENSG00000149735	ENSG00000204387	2	2.55906e-14
18205-123	ENSG00000197172	ENSG00000204387	2	2.0602e-11
4712-28	ENSG00000189058	ENSG00000204387	2	3.90489e-12
19323-1	ENSG00000147654	ENSG00000204387	3	4.55311e-18
4423-77	ENSG00000171552	ENSG00000204387	2	2.76017e-13
13059-33	ENSG00000135002	ENSG00000204387	1	1.05336e-10
6527-1	ENSG00000255690	ENSG00000204387	6	4.84986e-18
6587-6	ENSG00000165379	ENSG00000204387	4	4.17727e-15
12451-62	ENSG00000156273	ENSG00000204387	2	4.80212e-15
12713-365	ENSG00000171700	ENSG00000204387	3	3.41353e-15
4540-11	ENSG00000094916	ENSG00000204387	2	5.5535e-14
7752-31	ENSG00000166527	ENSG00000204387	2	1.27008e-13
19575-4	ENSG00000187266	ENSG00000204387	1	1.5492e-12
9254-18	ENSG00000179639	ENSG00000204387	6	1.79579e-17
17393-13	ENSG00000122971	ENSG00000204387	3	7.89683e-13
18375-28	ENSG00000136695	ENSG00000204387	7	3.74748e-20
11464-9	ENSG00000104856	ENSG00000204387	6	9.38134e-17
19596-18	ENSG00000185024	ENSG00000204387	3	1.03934e-13
11067-13	ENSG00000242252	ENSG00000204387	4	1.11361e-22
13946-8	ENSG00000174243	ENSG00000204387	1	2.6337e-11
17365-7	ENSG00000171097	ENSG00000204387	12	2.7849e-28
10513-13	ENSG00000115041	ENSG00000204387	1	3.7047e-11
8990-42	ENSG00000069849	ENSG00000204387	2	1.87606e-13
2708-54	ENSG00000120337	ENSG00000204387	4	8.44709e-14
12925-105	ENSG00000168646	ENSG00000204387	1	8.1084e-14
2443-10	ENSG00000107831	ENSG00000204387	2	5.08845e-11
8587-21	ENSG00000196800	ENSG00000204387	7	5.19789e-22
17455-42	ENSG00000110195	ENSG00000204387	12	1.83016e-55
16324-38	ENSG00000174125	ENSG00000204387	1	1.01652e-10
13653-335	ENSG00000133315	ENSG00000204387	6	1.38544e-17
18255-6	ENSG00000159348	ENSG00000204387	1	9.10012e-11
13712-104	ENSG00000145649	ENSG00000204387	1	1.3232e-13
8380-244	ENSG00000185559	ENSG00000204387	1	2.64271e-10
14645-253	ENSG00000170899	ENSG00000204387	6	4.40792e-21
18194-18	ENSG00000205186	ENSG00000204387	7	8.28481e-19
12521-3	ENSG00000123080	ENSG00000204387	4	1.89946e-16
17811-78	ENSG00000198203	ENSG00000204387	1	2.30973e-10
8829-4	ENSG00000163956	ENSG00000204387	4	3.47815e-16
10817-26	ENSG00000196860	ENSG00000204387	4	4.05419e-18
18339-207	ENSG00000277791	ENSG00000204387	5	1.7009e-21
11137-43	ENSG00000100368	ENSG00000204387	1	1.03401e-11
7880-9	ENSG00000129084	ENSG00000204387	1	8.61596e-13
5745-64	ENSG00000137558	ENSG00000204387	2	8.02304e-13
13740-51	ENSG00000162998	ENSG00000204387	13	1.30339e-24
9229-9	ENSG00000141086	ENSG00000204387	1	7.95234e-11
13595-20	ENSG00000259431	ENSG00000204387	8	1.12267e-23
6447-73	ENSG00000163661	ENSG00000204387	6	4.2405e-17
2635-61	ENSG00000204381	ENSG00000204387	2	8.17085e-14
9786-310	ENSG00000137331	ENSG00000204387	2	4.15321e-12
2783-18	ENSG00000276085	ENSG00000204387	5	6.21905e-17
17154-2	ENSG00000110958	ENSG00000204387	8	2.24627e-22
15670-15	ENSG00000144119	ENSG00000204387	2	3.75062e-15
12939-1	ENSG00000171453	ENSG00000204387	6	3.3138e-20
17710-40	ENSG00000111907	ENSG00000204388	1	2.57272e-11
13604-27	ENSG00000107954	ENSG00000204388	1	7.31054e-13
19213-1	ENSG00000122711	ENSG00000204388	1	5.56879e-14
15688-30	ENSG00000074695	ENSG00000204388	1	9.1987e-13
6480-1	ENSG00000171302	ENSG00000204388	1	5.33841e-11
7046-6	ENSG00000125975	ENSG00000204388	1	4.05056e-18
9082-25	ENSG00000101251	ENSG00000204388	2	4.49516e-13
11308-8	ENSG00000143578	ENSG00000204388	2	2.52791e-19
9524-46	ENSG00000189357	ENSG00000204388	1	3.5809e-13
8424-269	ENSG00000168036	ENSG00000204388	3	2.03414e-22
10426-21	ENSG00000108433	ENSG00000204388	1	9.52895e-11
18237-29	ENSG00000175352	ENSG00000204388	1	1.12191e-11
17432-25	ENSG00000162433	ENSG00000204388	1	1.66651e-14
4471-50	ENSG00000125780	ENSG00000204388	3	1.31288e-60
9392-43	ENSG00000071073	ENSG00000204388	1	2.89616e-12
12484-67	ENSG00000180957	ENSG00000204388	2	1.57888e-12
8351-17	ENSG00000185198	ENSG00000204388	1	4.92941e-12
18208-3	ENSG00000157456	ENSG00000204388	2	2.125e-18
8906-60	ENSG00000166159	ENSG00000204388	1	6.13269e-11
7755-37	ENSG00000082781	ENSG00000204388	1	1.0716e-11
3391-10	ENSG00000105851	ENSG00000204388	1	1.95812e-10
7986-98	ENSG00000077616	ENSG00000204388	1	1.1723e-11
13032-1	ENSG00000126581	ENSG00000204388	1	6.5666e-11
3003-29	ENSG00000204475	ENSG00000204388	1	4.65876e-20
18195-3	ENSG00000149716	ENSG00000204388	2	2.99223e-17
14226-120	ENSG00000132840	ENSG00000204388	1	1.20504e-11
19356-20	ENSG00000175662	ENSG00000204388	2	4.6244e-19
3837-6	ENSG00000115085	ENSG00000204388	2	6.71931e-17
15358-28	ENSG00000166922	ENSG00000204388	2	9.21987e-23
6405-74	ENSG00000242221	ENSG00000204388	1	1.73142e-11
7242-14	ENSG00000165633	ENSG00000204388	1	2.37546e-12
8104-21	ENSG00000110324	ENSG00000204388	1	1.9755e-11
14286-2	ENSG00000131196	ENSG00000204388	1	2.38644e-12
12391-27	ENSG00000186862	ENSG00000204388	1	3.25539e-12
7124-18	ENSG00000138684	ENSG00000204388	3	7.2395e-37
10693-43	ENSG00000188883	ENSG00000204388	1	7.09537e-16
6362-6	ENSG00000119147	ENSG00000204388	2	6.70565e-18
2640-3	ENSG00000164078	ENSG00000204388	2	1.81845e-15
11292-13	ENSG00000168077	ENSG00000204388	1	1.0941e-10
14061-48	ENSG00000120659	ENSG00000204388	1	4.9493e-12
4129-72	ENSG00000243649	ENSG00000204388	4	1.20435e-89
17743-14	ENSG00000077721	ENSG00000204388	1	1.58323e-13
17817-22	ENSG00000168209	ENSG00000204388	1	2.18214e-10
11380-84	ENSG00000112183	ENSG00000204388	2	1.02523e-13
13514-121	ENSG00000111737	ENSG00000204388	2	6.09449e-16
13984-23	ENSG00000109832	ENSG00000204388	1	9.00706e-14
2871-73	ENSG00000051180	ENSG00000204388	2	3.67092e-18
12463-7	ENSG00000003096	ENSG00000204388	2	9.00525e-13
10814-7	ENSG00000158477	ENSG00000204388	2	4.08145e-14
15675-3	ENSG00000172216	ENSG00000204388	2	1.43998e-19
16305-10	ENSG00000140937	ENSG00000204388	1	6.94414e-14
10882-12	ENSG00000134765	ENSG00000204388	1	3.5433e-11
19111-10	ENSG00000130725	ENSG00000204388	2	2.52219e-19
11570-94	ENSG00000075790	ENSG00000204388	1	2.50662e-11
6168-11	ENSG00000141510	ENSG00000204388	1	1.25349e-12
6020-52	ENSG00000049247	ENSG00000204388	2	1.39601e-21
8946-38	ENSG00000012504	ENSG00000204388	1	2.67235e-11
12543-76	ENSG00000198028	ENSG00000204388	1	3.00588e-11
12826-5	ENSG00000105641	ENSG00000204388	1	2.44263e-10
6896-3	ENSG00000143110	ENSG00000204388	1	8.96997e-11
12417-46	ENSG00000144034	ENSG00000204388	1	1.37316e-13
8102-239	ENSG00000263961	ENSG00000204388	1	1.20849e-10
17677-47	ENSG00000117281	ENSG00000204388	1	7.89932e-11
17692-2	ENSG00000111801	ENSG00000204388	2	7.35843e-54
10344-334	ENSG00000110324	ENSG00000204388	3	1.084e-23
16081-38	ENSG00000198074	ENSG00000204388	1	3.06744e-17
3182-38	ENSG00000138185	ENSG00000204388	1	1.01238e-11
8767-44	ENSG00000117298	ENSG00000204388	2	8.85108e-14
19327-31	ENSG00000128708	ENSG00000204388	2	2.71155e-21
12030-82	ENSG00000175084	ENSG00000204388	2	1.19635e-14
12480-9	ENSG00000068308	ENSG00000204388	1	2.55256e-15
13229-20	ENSG00000198625	ENSG00000204388	2	2.86352e-14
15387-44	ENSG00000118257	ENSG00000204388	1	2.14001e-10
7018-10	ENSG00000007520	ENSG00000204388	1	4.15447e-11
13733-5	ENSG00000113302	ENSG00000204388	1	1.07525e-11
10546-2	ENSG00000175894	ENSG00000204388	1	8.41475e-14
5029-3	ENSG00000078098	ENSG00000204388	1	1.31026e-11
15487-164	ENSG00000198848	ENSG00000204388	1	2.21519e-10
13613-23	ENSG00000154027	ENSG00000204388	1	6.24942e-11
16551-14	ENSG00000173757	ENSG00000204388	2	2.29393e-18
17475-18	ENSG00000168078	ENSG00000204388	1	6.64736e-17
5988-49	ENSG00000125735	ENSG00000204388	1	4.15137e-11
9022-49	ENSG00000186458	ENSG00000204388	2	3.29168e-21
15374-15	ENSG00000169605	ENSG00000204388	1	1.0809e-13
10550-37	ENSG00000138696	ENSG00000204388	1	4.90746e-14
11280-6	ENSG00000128683	ENSG00000204388	1	1.38618e-12
13131-5	ENSG00000156515	ENSG00000204388	2	4.34906e-13
7267-2	ENSG00000100596	ENSG00000204388	1	6.42637e-11
6961-14	ENSG00000188624	ENSG00000204388	3	1.35087e-16
8633-18	ENSG00000133135	ENSG00000204388	1	2.70741e-15
10535-25	ENSG00000156885	ENSG00000204388	1	1.57833e-11
9378-6	ENSG00000130720	ENSG00000204388	1	1.84063e-13
15419-15	ENSG00000137674	ENSG00000204388	2	6.65064e-19
10024-44	ENSG00000241935	ENSG00000204388	1	3.23934e-11
9168-31	ENSG00000006606	ENSG00000204388	1	1.46951e-11
17511-10	ENSG00000148688	ENSG00000204388	1	4.99739e-11
3178-5	ENSG00000109861	ENSG00000204388	1	1.78096e-10
12957-62	ENSG00000156467	ENSG00000204388	1	1.20013e-14
19545-145	ENSG00000116288	ENSG00000204388	2	1.03648e-13
13985-12	ENSG00000108854	ENSG00000204388	1	2.64817e-12
7757-5	ENSG00000237541	ENSG00000204388	2	5.17572e-48
12456-5	ENSG00000170525	ENSG00000204388	1	1.09737e-10
15333-11	ENSG00000132581	ENSG00000204388	2	3.14728e-105
7823-22	ENSG00000070731	ENSG00000204388	2	1.13429e-15
18927-14	ENSG00000203722	ENSG00000204388	1	9.3976e-14
18400-52	ENSG00000189046	ENSG00000204388	1	8.22285e-12
7797-11	ENSG00000198937	ENSG00000204388	1	1.60311e-10
11137-43	ENSG00000100368	ENSG00000204388	2	4.17436e-17
11537-12	ENSG00000106327	ENSG00000204388	1	3.5082e-12
2723-9	ENSG00000125571	ENSG00000204388	2	2.17859e-16
3640-14	ENSG00000163956	ENSG00000204388	3	1.8548e-203
14229-5	ENSG00000124217	ENSG00000204388	2	1.27845e-13
14150-7	ENSG00000136694	ENSG00000204388	3	3.64301e-35
16021-30	ENSG00000150394	ENSG00000204388	2	2.29778e-17
9317-4	ENSG00000175489	ENSG00000204388	1	5.66484e-12
18328-36	ENSG00000143811	ENSG00000204388	1	8.64853e-12
8962-48	ENSG00000108443	ENSG00000204388	1	2.57572e-11
19109-32	ENSG00000180964	ENSG00000204388	1	2.75167e-13
15503-15	ENSG00000143768	ENSG00000204388	2	6.93878e-21
11167-6	ENSG00000063601	ENSG00000204388	1	1.47999e-10
17209-27	ENSG00000088002	ENSG00000204388	1	2.07977e-10
11162-37	ENSG00000120160	ENSG00000204388	1	1.05993e-11
13025-4	ENSG00000166225	ENSG00000204388	1	7.33651e-11
13681-173	ENSG00000070770	ENSG00000204388	1	1.23828e-14
13083-18	ENSG00000204394	ENSG00000204388	1	9.22353e-11
14060-67	ENSG00000100365	ENSG00000204388	1	7.11727e-11
14024-196	ENSG00000158813	ENSG00000204388	1	2.51469e-11
10453-7	ENSG00000273777	ENSG00000204388	1	1.47185e-10
13507-51	ENSG00000102871	ENSG00000204388	1	1.48996e-10
7221-56	ENSG00000136026	ENSG00000204388	1	8.3495e-14
18306-1	ENSG00000099864	ENSG00000204388	1	4.51425e-12
17516-7	ENSG00000105649	ENSG00000204388	1	4.30132e-14
9509-4	ENSG00000095209	ENSG00000204388	1	6.43098e-34
10606-34	ENSG00000143337	ENSG00000204388	1	2.57254e-21
8843-34	ENSG00000124920	ENSG00000204388	1	1.07966e-11
10748-216	ENSG00000112852	ENSG00000204388	1	2.10971e-10
6633-43	ENSG00000267368	ENSG00000204388	2	1.36241e-13
12933-17	ENSG00000120658	ENSG00000204388	1	5.35268e-18
8870-38	ENSG00000181163	ENSG00000204388	1	7.88614e-13
8400-74	ENSG00000134443	ENSG00000204388	1	2.26351e-12
13441-30	ENSG00000150764	ENSG00000204388	1	4.5589e-14
13431-74	ENSG00000182183	ENSG00000204388	1	8.52296e-11
18282-1	ENSG00000127920	ENSG00000204388	1	1.16896e-13
18375-28	ENSG00000136695	ENSG00000204388	2	9.0612e-19
8253-2	ENSG00000085998	ENSG00000204388	1	4.20422e-11
2851-63	ENSG00000106804	ENSG00000204388	2	2.59725e-12
18399-1	ENSG00000118507	ENSG00000204388	1	7.26611e-13
12690-33	ENSG00000186522	ENSG00000204388	2	8.72242e-14
9372-157	ENSG00000149573	ENSG00000204388	2	5.47827e-22
19612-3	ENSG00000110651	ENSG00000204388	1	1.78329e-10
13645-14	ENSG00000140829	ENSG00000204388	1	2.15972e-14
3450-4	ENSG00000167755	ENSG00000204388	2	1.99153e-17
5004-69	ENSG00000185386	ENSG00000204388	1	1.49544e-12
6395-58	ENSG00000149735	ENSG00000204388	1	1.55462e-13
8306-54	ENSG00000130962	ENSG00000204388	1	1.50513e-12
11387-3	ENSG00000213676	ENSG00000204388	1	1.71549e-36
3329-14	ENSG00000008438	ENSG00000204388	2	8.56851e-21
12001-7	ENSG00000104067	ENSG00000204388	2	8.60129e-13
4125-52	ENSG00000204305	ENSG00000204388	1	1.47919e-34
7257-18	ENSG00000142538	ENSG00000204388	1	7.08126e-19
2635-61	ENSG00000204381	ENSG00000204388	1	1.40343e-10
11300-32	ENSG00000134243	ENSG00000204388	1	2.31536e-10
9941-70	ENSG00000171815	ENSG00000204388	1	2.72867e-11
19264-6	ENSG00000117748	ENSG00000204388	1	7.75657e-15
3485-28	ENSG00000166710	ENSG00000204388	1	1.13195e-15
18943-4	ENSG00000140043	ENSG00000204388	1	6.67089e-18
12945-33	ENSG00000099246	ENSG00000204388	1	3.57165e-12
3387-1	ENSG00000077264	ENSG00000204388	2	5.11731e-17
17393-13	ENSG00000122971	ENSG00000204388	1	1.50907e-10
13946-8	ENSG00000174243	ENSG00000204388	1	1.8741e-13
8664-36	ENSG00000162878	ENSG00000204388	1	5.98778e-14
11429-80	ENSG00000092199	ENSG00000204388	1	5.49958e-11
16749-79	ENSG00000266524	ENSG00000204388	1	1.30879e-13
11666-72	ENSG00000135824	ENSG00000204388	2	3.27144e-16
17772-7	ENSG00000213886	ENSG00000204388	1	8.45855e-15
6364-7	ENSG00000139192	ENSG00000204388	2	3.05611e-19
19596-18	ENSG00000185024	ENSG00000204388	1	1.23948e-14
13539-131	ENSG00000105642	ENSG00000204388	1	7.26405e-11
12986-12	ENSG00000148943	ENSG00000204388	1	4.65831e-13
15306-20	ENSG00000132465	ENSG00000204388	1	7.38707e-13
17455-42	ENSG00000110195	ENSG00000204388	1	1.75404e-15
7161-25	ENSG00000049239	ENSG00000204388	3	5.41007e-170
3479-71	ENSG00000010438	ENSG00000204388	1	1.56142e-11
3320-49	ENSG00000163453	ENSG00000204388	2	3.03949e-13
13720-95	ENSG00000196415	ENSG00000204388	2	2.83632e-71
18302-204	ENSG00000174442	ENSG00000204388	1	1.20203e-16
17163-117	ENSG00000138772	ENSG00000204388	1	1.87916e-12
13966-30	ENSG00000142661	ENSG00000204388	2	3.86226e-18
5091-28	ENSG00000131042	ENSG00000204388	1	3.7614e-15
13599-15	ENSG00000136933	ENSG00000204388	2	3.17166e-13
8016-19	ENSG00000110011	ENSG00000204388	1	9.0417e-14
14028-22	ENSG00000011405	ENSG00000204388	1	1.87278e-15
9490-3	ENSG00000174749	ENSG00000204388	1	7.98348e-17
6527-1	ENSG00000255690	ENSG00000204388	1	1.80819e-12
3471-49	ENSG00000115661	ENSG00000204388	2	6.69207e-12
4476-22	ENSG00000115085	ENSG00000204388	2	8.14415e-16
11067-13	ENSG00000242252	ENSG00000204388	2	9.94351e-46
15670-15	ENSG00000144119	ENSG00000204388	1	1.28303e-15
13960-15	ENSG00000133612	ENSG00000204388	1	6.25851e-12
10513-13	ENSG00000115041	ENSG00000204388	1	2.35341e-10
8067-21	ENSG00000175538	ENSG00000204388	1	1.77848e-11
9310-2	ENSG00000172116	ENSG00000204388	2	1.05716e-12
4965-27	ENSG00000110955	ENSG00000204388	1	1.81418e-10
7142-5	ENSG00000120054	ENSG00000204388	1	1.2435e-13
2693-20	ENSG00000099985	ENSG00000204388	2	2.84722e-13
19303-64	ENSG00000232838	ENSG00000204388	1	2.48858e-12
6915-2	ENSG00000174950	ENSG00000204388	1	2.40329e-11
7795-14	ENSG00000205810	ENSG00000204388	3	5.91044e-32
18870-1	ENSG00000198851	ENSG00000204388	2	1.25148e-23
4224-7	ENSG00000135316	ENSG00000204388	2	1.56032e-11
19316-2	ENSG00000100209	ENSG00000204388	2	1.85002e-18
9457-3	ENSG00000105971	ENSG00000204388	2	9.42617e-11
7763-25	ENSG00000140937	ENSG00000204388	1	3.75277e-14
13595-20	ENSG00000259431	ENSG00000204388	1	5.32612e-14
14633-26	ENSG00000269556	ENSG00000204388	1	4.29428e-16
7864-3	ENSG00000105366	ENSG00000204388	1	4.93363e-14
13068-139	ENSG00000173992	ENSG00000204388	1	7.59624e-13
8389-8	ENSG00000100565	ENSG00000204388	1	2.76927e-10
18202-22	ENSG00000104894	ENSG00000204388	1	6.1108e-11
14245-195	ENSG00000162627	ENSG00000204388	2	2.35486e-11
10457-3	ENSG00000115607	ENSG00000204388	3	3.08888e-24
14197-2	ENSG00000057657	ENSG00000204388	2	9.41003e-11
14631-22	ENSG00000111266	ENSG00000204388	1	2.11189e-11
18890-227	ENSG00000171564	ENSG00000204388	1	1.61002e-17
11229-16	ENSG00000178607	ENSG00000204388	1	1.8263e-10
18290-6	ENSG00000265190	ENSG00000204388	1	3.0873e-14
17771-35	ENSG00000241258	ENSG00000204388	1	4.57124e-13
6324-11	ENSG00000167968	ENSG00000204388	1	4.11499e-13
10990-21	ENSG00000188906	ENSG00000204388	1	2.88655e-11
12894-3	ENSG00000157212	ENSG00000204388	1	2.3361e-15
19518-12	ENSG00000160883	ENSG00000204388	1	3.83959e-13
14314-6	ENSG00000100023	ENSG00000204388	2	3.77237e-14
6219-14	ENSG00000120509	ENSG00000204388	1	1.7913e-10
19366-8	ENSG00000215193	ENSG00000204388	1	3.01643e-14
18270-10	ENSG00000166337	ENSG00000204388	2	2.73157e-21
12332-7	ENSG00000103319	ENSG00000204388	3	1.00874e-69
9867-23	ENSG00000130957	ENSG00000204388	1	6.6334e-11
11967-23	ENSG00000166426	ENSG00000204388	2	1.07554e-13
13587-10	ENSG00000161800	ENSG00000204388	3	9.20004e-169
17811-78	ENSG00000198203	ENSG00000204388	1	1.16772e-10
13574-50	ENSG00000172602	ENSG00000204388	1	4.11478e-13
11281-6	ENSG00000141738	ENSG00000204388	2	9.92809e-13
18866-8	ENSG00000188386	ENSG00000204388	2	4.19615e-17
12451-62	ENSG00000156273	ENSG00000204388	2	9.16823e-12
10572-65	ENSG00000125815	ENSG00000204388	2	1.65199e-15
12488-9	ENSG00000232119	ENSG00000204388	2	9.71632e-16
14618-26	ENSG00000154978	ENSG00000204388	1	2.40333e-10
12664-19	ENSG00000163629	ENSG00000204388	1	1.60821e-16
15390-3	ENSG00000069482	ENSG00000204388	1	1.07182e-15
17747-45	ENSG00000056558	ENSG00000204388	1	8.31775e-14
18928-10	ENSG00000171643	ENSG00000204388	1	2.60569e-10
11129-66	ENSG00000130385	ENSG00000204388	1	5.30932e-15
3346-72	ENSG00000178999	ENSG00000204388	1	3.26207e-11
13650-11	ENSG00000182132	ENSG00000204388	2	2.7146e-13
12768-3	ENSG00000173281	ENSG00000204388	1	2.72035e-13
3293-2	ENSG00000073754	ENSG00000204388	1	2.93554e-11
11118-107	ENSG00000124839	ENSG00000204388	2	1.38886e-21
13653-335	ENSG00000133315	ENSG00000204388	1	5.27263e-12
19294-26	ENSG00000119878	ENSG00000204388	2	1.21988e-16
12455-48	ENSG00000085274	ENSG00000204388	1	5.41525e-14
12925-105	ENSG00000168646	ENSG00000204388	1	1.26787e-14
9176-3	ENSG00000185499	ENSG00000204388	1	1.58218e-11
11407-57	ENSG00000187838	ENSG00000204388	1	2.38973e-16
18938-3	ENSG00000147852	ENSG00000204388	2	3.43304e-19
4472-5	ENSG00000198467	ENSG00000204388	2	6.18783e-17
17505-125	ENSG00000168060	ENSG00000204388	1	1.96916e-15
12939-1	ENSG00000171453	ENSG00000204388	2	2.98037e-16
8829-4	ENSG00000163956	ENSG00000204388	1	7.21831e-37
10924-258	ENSG00000167740	ENSG00000204388	1	7.66912e-19
16309-30	ENSG00000104901	ENSG00000204388	2	5.3522e-18
6528-95	ENSG00000162694	ENSG00000204388	1	9.10937e-12
13548-53	ENSG00000203805	ENSG00000204388	1	6.11333e-12
12623-84	ENSG00000008083	ENSG00000204388	1	4.71443e-11
17154-2	ENSG00000110958	ENSG00000204388	2	3.85152e-19
17435-43	ENSG00000140374	ENSG00000204388	1	9.54634e-13
6360-7	ENSG00000185982	ENSG00000204388	1	8.76781e-12
4423-77	ENSG00000171552	ENSG00000204388	2	1.12094e-11
8587-21	ENSG00000196800	ENSG00000204388	1	2.59381e-13
17155-1	ENSG00000160948	ENSG00000204388	2	8.20228e-18
8048-9	ENSG00000181867	ENSG00000204388	4	0
12521-3	ENSG00000123080	ENSG00000204388	1	4.71884e-17
2783-18	ENSG00000276085	ENSG00000204388	1	5.06881e-11
6994-19	ENSG00000088543	ENSG00000204388	2	1.0649e-11
5102-55	ENSG00000204516	ENSG00000204388	2	9.59574e-36
14216-35	ENSG00000145833	ENSG00000204388	3	2.86109e-21
15579-26	ENSG00000164303	ENSG00000204388	2	1.14538e-20
2976-58	ENSG00000134760	ENSG00000204388	2	2.46208e-15
6587-6	ENSG00000165379	ENSG00000204388	1	2.37816e-15
7081-2	ENSG00000026950	ENSG00000204388	1	4.20486e-11
9059-14	ENSG00000136237	ENSG00000204388	1	8.67438e-14
19247-1	ENSG00000072401	ENSG00000204388	1	4.62162e-16
12713-365	ENSG00000171700	ENSG00000204388	1	5.20448e-11
17855-28	ENSG00000117152	ENSG00000204388	1	1.28559e-12
4436-1	ENSG00000168032	ENSG00000204388	1	3.28005e-12
12556-7	ENSG00000175063	ENSG00000204388	1	2.33479e-10
6237-11	ENSG00000127418	ENSG00000204388	1	1.245e-11
13506-10	ENSG00000167264	ENSG00000204388	1	1.77905e-15
19208-8	ENSG00000121989	ENSG00000204388	1	4.91325e-13
6354-13	ENSG00000181333	ENSG00000204388	2	5.4983e-11
13007-66	ENSG00000187922	ENSG00000204388	2	4.02703e-17
6992-67	ENSG00000223609	ENSG00000204388	2	1.53846e-19
17453-34	ENSG00000047457	ENSG00000204388	3	6.45707e-20
8635-283	ENSG00000042813	ENSG00000204388	1	8.12161e-11
9786-310	ENSG00000137331	ENSG00000204388	1	5.35892e-11
12420-10	ENSG00000152642	ENSG00000204388	2	2.88873e-17
17387-27	ENSG00000104825	ENSG00000204388	1	1.20712e-12
17673-34	ENSG00000169239	ENSG00000204388	1	7.31318e-12
16015-19	ENSG00000167701	ENSG00000204388	1	8.91703e-12
18449-33	ENSG00000138398	ENSG00000204388	2	4.42714e-18
15668-19	ENSG00000116985	ENSG00000204388	2	4.53599e-21
16814-13	ENSG00000022267	ENSG00000204388	1	1.29015e-15
4556-10	ENSG00000157368	ENSG00000204388	3	3.43649e-19
2954-56	ENSG00000118113	ENSG00000204388	2	2.15457e-24
3030-3	ENSG00000104938	ENSG00000204388	1	1.46533e-12
6283-60	ENSG00000183019	ENSG00000204388	2	6.18693e-14
5008-51	ENSG00000291237	ENSG00000204388	2	1.17128e-15
10081-17	ENSG00000119042	ENSG00000204388	1	1.56398e-12
11327-56	ENSG00000176444	ENSG00000204388	2	2.08286e-18
16807-35	ENSG00000130595	ENSG00000204388	2	1.64236e-18
7850-1	ENSG00000131055	ENSG00000204388	2	3.29481e-14
18339-207	ENSG00000277791	ENSG00000204388	1	4.95065e-14
17752-24	ENSG00000081181	ENSG00000204388	1	9.42107e-14
9545-156	ENSG00000113088	ENSG00000204388	2	1.70293e-18
13994-1	ENSG00000105202	ENSG00000204388	1	7.61692e-13
18210-12	ENSG00000106723	ENSG00000204388	1	9.36507e-15
14645-253	ENSG00000170899	ENSG00000204388	2	6.13865e-14
4922-13	ENSG00000172724	ENSG00000204388	1	1.78946e-18
13011-20	ENSG00000124614	ENSG00000204388	2	5.30055e-22
10675-223	ENSG00000213593	ENSG00000204388	1	1.58597e-13
18285-6	ENSG00000198168	ENSG00000204388	1	1.03914e-13
18297-8	ENSG00000158186	ENSG00000204388	1	2.07598e-13
9271-101	ENSG00000167323	ENSG00000204388	2	1.12854e-11
11618-83	ENSG00000118513	ENSG00000204388	1	1.54048e-12
15346-31	ENSG00000111537	ENSG00000204388	1	1.32614e-12
18259-15	ENSG00000106511	ENSG00000204388	1	1.00691e-13
10527-22	ENSG00000135829	ENSG00000204388	1	1.02117e-10
7911-29	ENSG00000177098	ENSG00000204388	2	3.30382e-18
13073-14	ENSG00000140350	ENSG00000204388	1	2.46101e-11
14043-12	ENSG00000102189	ENSG00000204388	1	5.2966e-12
9954-2	ENSG00000169246	ENSG00000204388	2	4.10601e-12
9581-4	ENSG00000101161	ENSG00000204388	2	1.52149e-12
4540-11	ENSG00000094916	ENSG00000204388	1	1.78651e-11
17725-37	ENSG00000006611	ENSG00000204388	1	1.52191e-11
9032-30	ENSG00000047936	ENSG00000204388	1	3.42659e-11
12551-3	ENSG00000078747	ENSG00000204388	2	3.066e-15
3199-54	ENSG00000186474	ENSG00000204388	2	2.3036e-17
10760-107	ENSG00000152578	ENSG00000204388	1	1.53414e-15
11277-23	ENSG00000118217	ENSG00000204388	1	4.64875e-14
15623-1	ENSG00000188389	ENSG00000204388	1	2.89795e-13
10817-26	ENSG00000196860	ENSG00000204388	2	1.74119e-19
11325-8	ENSG00000159388	ENSG00000204388	2	7.98636e-22
10561-5	ENSG00000159527	ENSG00000204388	1	1.45929e-10
10041-3	ENSG00000101076	ENSG00000204388	3	5.77485e-18
10847-1	ENSG00000197046	ENSG00000204388	1	7.44556e-12
3440-7	ENSG00000145649	ENSG00000204388	3	1.74176e-79
2960-66	ENSG00000126759	ENSG00000204388	1	8.30526e-12
18190-15	ENSG00000255501	ENSG00000204388	1	2.81298e-12
19180-38	ENSG00000144366	ENSG00000204388	1	1.2572e-13
6447-73	ENSG00000163661	ENSG00000204388	1	1.06513e-11
9964-10	ENSG00000263155	ENSG00000204388	1	8.90368e-11
7048-4	ENSG00000186567	ENSG00000204388	1	7.26138e-14
19483-16	ENSG00000119537	ENSG00000204388	2	3.85749e-19
13479-8	ENSG00000161682	ENSG00000204388	1	9.5297e-11
12625-138	ENSG00000122550	ENSG00000204388	1	8.37633e-11
10734-339	ENSG00000154252	ENSG00000204388	2	1.94894e-20
11838-130	ENSG00000103335	ENSG00000204388	1	1.21139e-12
13961-18	ENSG00000131437	ENSG00000204388	1	2.80331e-10
9043-7	ENSG00000100109	ENSG00000204388	2	4.07864e-14
14337-1	ENSG00000054116	ENSG00000204388	2	5.1606e-30
17200-50	ENSG00000125498	ENSG00000204388	1	2.07925e-10
11464-9	ENSG00000104856	ENSG00000204388	1	1.7496e-12
13516-46	ENSG00000128463	ENSG00000204388	1	2.17203e-11
9081-39	ENSG00000115194	ENSG00000204388	1	1.32541e-12
16612-28	ENSG00000162512	ENSG00000204388	1	3.29635e-11
17449-23	ENSG00000010278	ENSG00000204388	1	1.58921e-16
3186-2	ENSG00000166278	ENSG00000204388	2	4.42715e-34
6617-12	ENSG00000181036	ENSG00000204388	1	6.39145e-12
6366-38	ENSG00000113621	ENSG00000204388	1	1.31777e-13
3399-31	ENSG00000136011	ENSG00000204388	2	1.81316e-13
6986-17	ENSG00000125430	ENSG00000204388	1	9.47823e-15
16854-17	ENSG00000130520	ENSG00000204388	2	1.52094e-16
6411-58	ENSG00000205883	ENSG00000204388	1	2.28969e-13
9254-18	ENSG00000179639	ENSG00000204388	2	5.07376e-18
8681-93	ENSG00000164040	ENSG00000204388	1	1.33593e-11
10012-5	ENSG00000124664	ENSG00000204388	1	1.68797e-17
2986-49	ENSG00000163734	ENSG00000204388	1	5.54417e-12
9199-6	ENSG00000184787	ENSG00000204388	3	1.40241e-17
7146-16	ENSG00000155660	ENSG00000204388	1	1.93315e-11
9111-40	ENSG00000092051	ENSG00000204388	2	2.27604e-23
4807-13	ENSG00000144810	ENSG00000204388	1	5.05084e-12
6621-10	ENSG00000107014	ENSG00000204388	1	2.21206e-20
9778-45	ENSG00000165685	ENSG00000204388	1	2.63666e-12
19590-46	ENSG00000133661	ENSG00000204388	1	6.74548e-37
13374-4	ENSG00000214642	ENSG00000204388	3	8.03627e-22
19635-69	ENSG00000127951	ENSG00000204388	1	3.27944e-17
13932-45	ENSG00000102606	ENSG00000204388	1	2.50571e-11
3487-32	ENSG00000156234	ENSG00000204388	1	4.14724e-11
7752-31	ENSG00000166527	ENSG00000204388	1	1.29865e-10
18182-24	ENSG00000124253	ENSG00000204388	2	1.08679e-16
9374-24	ENSG00000053438	ENSG00000204388	1	1.45537e-15
10677-9	ENSG00000065518	ENSG00000204388	3	2.30784e-18
9739-4	ENSG00000095002	ENSG00000204388	1	1.00371e-10
3195-50	ENSG00000115523	ENSG00000204388	3	7.12455e-21
7821-6	ENSG00000197223	ENSG00000204388	1	7.48728e-11
2849-49	ENSG00000204472	ENSG00000204388	3	2.0073e-38
4301-58	ENSG00000167900	ENSG00000204388	1	5.54658e-11
2770-51	ENSG00000108702	ENSG00000204388	2	6.0992e-15
2636-10	ENSG00000111321	ENSG00000204388	2	5.54807e-17
10036-201	ENSG00000174306	ENSG00000204388	3	2.14705e-16
7880-9	ENSG00000129084	ENSG00000204388	2	8.20725e-13
4124-24	ENSG00000204389	ENSG00000204388	1	2.43222e-11
18837-9	ENSG00000197860	ENSG00000204388	1	1.02708e-11
11270-17	ENSG00000250479	ENSG00000204388	1	3.72326e-16
17365-7	ENSG00000171097	ENSG00000204388	2	3.16209e-23
11647-6	ENSG00000111432	ENSG00000204388	1	6.34921e-15
8062-15	ENSG00000142694	ENSG00000204388	1	7.51047e-11
16754-40	ENSG00000147044	ENSG00000204388	1	3.14988e-12
18194-18	ENSG00000205186	ENSG00000204388	2	5.7857e-21
12041-33	ENSG00000204390	ENSG00000204388	2	3.29846e-15
9487-60	ENSG00000118702	ENSG00000204388	1	5.22299e-13
18197-97	ENSG00000131730	ENSG00000204388	1	1.59053e-12
13387-55	ENSG00000135373	ENSG00000204388	1	4.81108e-11
5087-5	ENSG00000164485	ENSG00000204388	1	8.0759e-11
17462-19	ENSG00000125347	ENSG00000204388	1	2.09492e-12
18255-6	ENSG00000159348	ENSG00000204388	1	2.48231e-10
7968-15	ENSG00000109943	ENSG00000204388	1	1.83263e-13
17153-46	ENSG00000243772	ENSG00000204388	2	0
9896-21	ENSG00000176165	ENSG00000204388	1	2.65553e-10
7751-121	ENSG00000145423	ENSG00000204388	2	1.37614e-13
16852-10	ENSG00000174827	ENSG00000204388	1	2.22602e-10
13055-53	ENSG00000059915	ENSG00000204388	2	4.25452e-12
5981-6	ENSG00000160221	ENSG00000204388	1	1.61515e-10
14692-3	ENSG00000158805	ENSG00000204388	2	1.24851e-18
13111-79	ENSG00000113916	ENSG00000204388	1	1.58231e-20
16802-31	ENSG00000109180	ENSG00000204388	2	4.23422e-18
4562-1	ENSG00000122584	ENSG00000204388	2	8.55128e-12
18192-69	ENSG00000242520	ENSG00000204388	2	3.63752e-18
7818-101	ENSG00000183347	ENSG00000204388	2	1.4306e-13
9773-15	ENSG00000163162	ENSG00000204388	1	4.22477e-16
18859-7	ENSG00000243056	ENSG00000204388	1	3.52808e-11
13423-94	ENSG00000122378	ENSG00000204388	1	2.0155e-12
10449-31	ENSG00000180730	ENSG00000204388	2	2.08412e-16
8696-15	ENSG00000128242	ENSG00000204388	2	4.14862e-24
6611-8	ENSG00000134901	ENSG00000204388	1	7.09449e-12
15453-3	ENSG00000106927	ENSG00000204388	1	3.26278e-19
8334-65	ENSG00000124678	ENSG00000204388	1	3.99237e-16
8990-42	ENSG00000069849	ENSG00000204388	1	1.32163e-15
5698-60	ENSG00000168477	ENSG00000204388	4	1.56137e-220
12572-236	ENSG00000100842	ENSG00000204388	2	2.16017e-19
18187-16	ENSG00000108381	ENSG00000204388	2	3.79391e-22
12934-1	ENSG00000138646	ENSG00000204388	1	4.93701e-36
7006-4	ENSG00000188517	ENSG00000204388	1	1.68761e-11
4476-22	ENSG00000115085	ENSG00000204389	1	4.42822e-12
4129-72	ENSG00000243649	ENSG00000204389	2	1.85811e-57
2640-3	ENSG00000164078	ENSG00000204389	1	1.74484e-12
5029-3	ENSG00000078098	ENSG00000204389	1	3.3061e-11
3003-29	ENSG00000204475	ENSG00000204389	2	7.13322e-19
13720-95	ENSG00000196415	ENSG00000204389	2	1.62307e-32
17692-2	ENSG00000111801	ENSG00000204389	2	3.63852e-18
7219-152	ENSG00000204389	ENSG00000204389	1	2.36149e-10
18208-3	ENSG00000157456	ENSG00000204389	1	1.13524e-10
3346-72	ENSG00000178999	ENSG00000204389	1	2.20228e-10
9022-49	ENSG00000186458	ENSG00000204389	2	7.86266e-14
11967-23	ENSG00000166426	ENSG00000204389	1	1.07369e-10
6362-6	ENSG00000119147	ENSG00000204389	2	9.26499e-14
13093-6	ENSG00000141574	ENSG00000204389	1	1.41663e-10
10606-34	ENSG00000143337	ENSG00000204389	1	1.407e-21
7757-5	ENSG00000237541	ENSG00000204389	2	7.68652e-28
3837-6	ENSG00000115085	ENSG00000204389	2	2.20349e-12
7823-22	ENSG00000070731	ENSG00000204389	2	6.43071e-13
5526-53	ENSG00000186891	ENSG00000204389	1	9.12904e-11
18302-204	ENSG00000174442	ENSG00000204389	1	1.06432e-10
7244-16	ENSG00000126246	ENSG00000204389	1	6.88706e-31
12933-17	ENSG00000120658	ENSG00000204389	1	2.83353e-11
12030-82	ENSG00000175084	ENSG00000204389	1	3.16519e-12
7161-25	ENSG00000049239	ENSG00000204389	3	1.02706e-106
9490-3	ENSG00000174749	ENSG00000204389	1	1.12202e-12
7795-14	ENSG00000205810	ENSG00000204389	2	8.09756e-26
3387-1	ENSG00000077264	ENSG00000204389	2	8.22757e-13
3773-15	ENSG00000120156	ENSG00000204389	1	5.6594e-22
4471-50	ENSG00000125780	ENSG00000204389	3	3.80816e-30
7818-101	ENSG00000183347	ENSG00000204389	2	5.87706e-12
14631-22	ENSG00000111266	ENSG00000204389	1	1.11818e-10
13548-53	ENSG00000203805	ENSG00000204389	1	1.34007e-10
14229-5	ENSG00000124217	ENSG00000204389	2	1.51569e-10
19356-20	ENSG00000175662	ENSG00000204389	2	3.35458e-11
9328-55	ENSG00000204516	ENSG00000204389	1	1.28766e-12
9310-2	ENSG00000172116	ENSG00000204389	1	4.59224e-11
10535-25	ENSG00000156885	ENSG00000204389	1	8.69886e-11
7046-6	ENSG00000125975	ENSG00000204389	1	4.55111e-13
12768-3	ENSG00000173281	ENSG00000204389	1	8.75282e-15
9372-157	ENSG00000149573	ENSG00000204389	2	7.62127e-12
9509-4	ENSG00000095209	ENSG00000204389	1	3.10915e-22
3640-14	ENSG00000163956	ENSG00000204389	1	6.61578e-77
8696-15	ENSG00000128242	ENSG00000204389	2	3.5996e-17
5762-35	ENSG00000164871	ENSG00000204389	1	1.3324e-15
14633-26	ENSG00000269556	ENSG00000204389	1	1.75036e-10
7257-18	ENSG00000142538	ENSG00000204389	1	2.03674e-19
5008-51	ENSG00000291237	ENSG00000204389	1	6.37851e-11
12488-9	ENSG00000232119	ENSG00000204389	1	1.41211e-11
9545-156	ENSG00000113088	ENSG00000204389	1	1.55226e-28
2871-73	ENSG00000051180	ENSG00000204389	2	1.56244e-12
16309-30	ENSG00000104901	ENSG00000204389	1	1.16464e-12
17453-34	ENSG00000047457	ENSG00000204389	2	1.80506e-11
15579-26	ENSG00000164303	ENSG00000204389	1	3.4912e-14
15333-11	ENSG00000132581	ENSG00000204389	3	7.60194e-69
12420-10	ENSG00000152642	ENSG00000204389	2	2.93678e-13
11666-72	ENSG00000135824	ENSG00000204389	2	1.17041e-11
9215-117	ENSG00000155313	ENSG00000204389	2	1.02177e-64
9059-14	ENSG00000136237	ENSG00000204389	2	7.14626e-11
5698-60	ENSG00000168477	ENSG00000204389	2	7.89136e-35
17752-24	ENSG00000081181	ENSG00000204389	1	2.91511e-11
6617-12	ENSG00000181036	ENSG00000204389	1	2.2456e-10
13131-5	ENSG00000156515	ENSG00000204389	1	7.9794e-11
4556-10	ENSG00000157368	ENSG00000204389	2	1.95847e-15
10677-9	ENSG00000065518	ENSG00000204389	2	5.36544e-15
15358-28	ENSG00000166922	ENSG00000204389	2	3.74351e-12
15419-15	ENSG00000137674	ENSG00000204389	1	6.05687e-11
3450-4	ENSG00000167755	ENSG00000204389	2	4.36964e-14
10344-334	ENSG00000110324	ENSG00000204389	2	2.69271e-15
11647-6	ENSG00000111432	ENSG00000204389	1	3.0195e-11
15587-20	ENSG00000165457	ENSG00000204389	1	1.78972e-14
12041-33	ENSG00000204390	ENSG00000204389	1	5.14853e-14
6366-38	ENSG00000113621	ENSG00000204389	4	3.93247e-57
3195-50	ENSG00000115523	ENSG00000204389	3	7.70843e-13
9039-47	ENSG00000143337	ENSG00000204389	1	3.29349e-12
12473-48	ENSG00000167977	ENSG00000204389	1	2.47663e-10
10012-5	ENSG00000124664	ENSG00000204389	1	1.35914e-10
17505-125	ENSG00000168060	ENSG00000204389	1	9.89464e-13
17154-2	ENSG00000110958	ENSG00000204389	1	5.61368e-12
12945-33	ENSG00000099246	ENSG00000204389	1	7.50128e-11
6324-11	ENSG00000167968	ENSG00000204389	2	9.90227e-15
6020-52	ENSG00000049247	ENSG00000204389	2	3.70256e-13
2770-51	ENSG00000108702	ENSG00000204389	2	8.80144e-13
10449-31	ENSG00000180730	ENSG00000204389	1	5.50568e-12
9954-2	ENSG00000169246	ENSG00000204389	1	2.35808e-10
12934-1	ENSG00000138646	ENSG00000204389	1	4.60889e-31
18943-4	ENSG00000140043	ENSG00000204389	1	2.61947e-12
18449-33	ENSG00000138398	ENSG00000204389	1	2.55521e-12
10817-26	ENSG00000196860	ENSG00000204389	1	1.35596e-12
19590-46	ENSG00000133661	ENSG00000204389	3	4.478e-63
8368-102	ENSG00000028137	ENSG00000204389	1	4.17021e-11
17365-7	ENSG00000171097	ENSG00000204389	1	3.23593e-12
6354-13	ENSG00000181333	ENSG00000204389	1	2.25953e-10
6961-14	ENSG00000188624	ENSG00000204389	2	2.04067e-15
15675-3	ENSG00000172216	ENSG00000204389	1	8.47547e-11
14692-3	ENSG00000158805	ENSG00000204389	2	6.2993e-14
13374-4	ENSG00000214642	ENSG00000204389	1	3.99506e-34
6283-60	ENSG00000183019	ENSG00000204389	2	1.39642e-11
15668-19	ENSG00000116985	ENSG00000204389	1	1.23653e-11
13007-66	ENSG00000187922	ENSG00000204389	2	2.00907e-11
8334-65	ENSG00000124678	ENSG00000204389	1	2.97754e-11
11277-23	ENSG00000118217	ENSG00000204389	2	5.94254e-22
17153-46	ENSG00000243772	ENSG00000204389	2	0
10734-339	ENSG00000154252	ENSG00000204389	1	7.25869e-12
3399-31	ENSG00000136011	ENSG00000204389	1	2.52748e-12
12521-3	ENSG00000123080	ENSG00000204389	1	1.51634e-12
6069-71	ENSG00000129103	ENSG00000204389	1	1.02727e-11
10036-201	ENSG00000174306	ENSG00000204389	1	1.48667e-11
10011-65	ENSG00000122126	ENSG00000204389	1	2.43647e-10
3186-2	ENSG00000166278	ENSG00000204389	3	6.57937e-90
19327-31	ENSG00000128708	ENSG00000204389	1	7.52852e-12
9199-6	ENSG00000184787	ENSG00000204389	1	5.74633e-14
6986-17	ENSG00000125430	ENSG00000204389	1	2.26721e-10
7850-1	ENSG00000131055	ENSG00000204389	2	3.1582e-12
11387-3	ENSG00000213676	ENSG00000204389	2	2.20158e-28
7880-9	ENSG00000129084	ENSG00000204389	1	1.20633e-10
13229-20	ENSG00000198625	ENSG00000204389	1	1.33646e-10
17155-1	ENSG00000160948	ENSG00000204389	2	5.95461e-11
18270-10	ENSG00000166337	ENSG00000204389	2	5.34616e-13
5102-55	ENSG00000204516	ENSG00000204389	4	0
18285-6	ENSG00000198168	ENSG00000204389	1	8.64298e-11
4224-7	ENSG00000135316	ENSG00000204389	1	3.07254e-11
12690-33	ENSG00000186522	ENSG00000204389	1	3.28137e-11
7864-3	ENSG00000105366	ENSG00000204389	1	1.975e-10
4301-58	ENSG00000167900	ENSG00000204389	1	1.91418e-11
6992-67	ENSG00000223609	ENSG00000204389	1	1.15794e-10
7751-121	ENSG00000145423	ENSG00000204389	1	5.63571e-12
17172-19	ENSG00000126549	ENSG00000204389	1	6.46345e-12
11067-13	ENSG00000242252	ENSG00000204389	2	3.921e-22
10041-3	ENSG00000101076	ENSG00000204389	1	2.51776e-14
3485-28	ENSG00000166710	ENSG00000204389	1	4.56179e-19
8646-61	ENSG00000176204	ENSG00000204389	1	9.65548e-12
19483-16	ENSG00000119537	ENSG00000204389	1	3.63337e-12
14216-35	ENSG00000145833	ENSG00000204389	2	1.14456e-14
14197-2	ENSG00000057657	ENSG00000204389	1	1.28602e-10
13011-20	ENSG00000124614	ENSG00000204389	2	1.68628e-14
4472-5	ENSG00000198467	ENSG00000204389	2	3.9957e-13
2693-20	ENSG00000099985	ENSG00000204389	1	1.09913e-10
13587-10	ENSG00000161800	ENSG00000204389	3	4.85864e-277
3440-7	ENSG00000145649	ENSG00000204389	4	1.23296e-70
19381-7	ENSG00000253148	ENSG00000204389	1	1.14118e-10
15670-15	ENSG00000144119	ENSG00000204389	1	6.63974e-11
3479-71	ENSG00000010438	ENSG00000204389	1	2.71589e-10
11325-8	ENSG00000159388	ENSG00000204389	2	2.1629e-13
6360-7	ENSG00000185982	ENSG00000204389	1	2.33161e-11
4423-77	ENSG00000171552	ENSG00000204389	1	2.61562e-10
7124-18	ENSG00000138684	ENSG00000204389	2	1.19093e-20
2976-58	ENSG00000134760	ENSG00000204389	2	1.87683e-12
11118-107	ENSG00000124839	ENSG00000204389	2	2.49482e-13
15462-28	ENSG00000153563	ENSG00000204389	1	1.02983e-51
13966-30	ENSG00000142661	ENSG00000204389	1	5.91791e-12
7959-34	ENSG00000081138	ENSG00000204389	1	2.51796e-12
2954-56	ENSG00000118113	ENSG00000204389	1	9.47755e-17
14150-7	ENSG00000136694	ENSG00000204389	2	2.03551e-17
8048-9	ENSG00000181867	ENSG00000204389	4	4.27487e-153
4124-24	ENSG00000204389	ENSG00000204389	2	1.7828e-20
11129-66	ENSG00000130385	ENSG00000204389	1	6.12311e-11
11308-8	ENSG00000143578	ENSG00000204389	1	2.0072e-34
9254-18	ENSG00000179639	ENSG00000204389	1	2.07914e-10
9522-3	ENSG00000156709	ENSG00000204389	1	1.18027e-12
16305-10	ENSG00000140937	ENSG00000204389	1	1.36123e-14
2636-10	ENSG00000111321	ENSG00000204389	1	3.61673e-11
2723-9	ENSG00000125571	ENSG00000204389	1	1.42224e-12
8980-19	ENSG00000206531	ENSG00000204389	1	1.94332e-16
8424-269	ENSG00000168036	ENSG00000204389	2	8.15874e-13
18375-28	ENSG00000136695	ENSG00000204389	1	2.35752e-11
14148-2	ENSG00000187608	ENSG00000204389	1	5.67496e-15
19323-1	ENSG00000147654	ENSG00000204389	1	9.88649e-17
18187-16	ENSG00000108381	ENSG00000204389	1	7.61287e-11
9111-40	ENSG00000092051	ENSG00000204389	1	7.34513e-27
11327-56	ENSG00000176444	ENSG00000204389	2	5.03244e-15
12332-7	ENSG00000103319	ENSG00000204389	2	2.23289e-62
12451-62	ENSG00000156273	ENSG00000204389	1	2.8213e-10
8906-60	ENSG00000166159	ENSG00000204389	1	2.08263e-10
9082-25	ENSG00000101251	ENSG00000204389	1	5.25457e-11
12894-3	ENSG00000157212	ENSG00000204389	1	2.6902e-10
11407-57	ENSG00000187838	ENSG00000204389	1	4.43478e-11
13514-121	ENSG00000111737	ENSG00000204389	1	1.23456e-12
3329-14	ENSG00000008438	ENSG00000204389	1	1.29412e-16
16021-30	ENSG00000150394	ENSG00000204389	2	6.69891e-11
12455-48	ENSG00000085274	ENSG00000204389	1	1.21076e-10
8990-42	ENSG00000069849	ENSG00000204389	1	5.06975e-12
6395-58	ENSG00000149735	ENSG00000204389	1	1.14851e-10
18870-1	ENSG00000198851	ENSG00000204389	1	3.80171e-13
4540-11	ENSG00000094916	ENSG00000204389	1	2.54733e-12
12939-1	ENSG00000171453	ENSG00000204389	1	9.19225e-11
3199-54	ENSG00000186474	ENSG00000204389	2	2.85294e-14
7797-11	ENSG00000198937	ENSG00000204390	1	1.54251e-17
3387-1	ENSG00000077264	ENSG00000204390	2	1.39565e-33
11570-94	ENSG00000075790	ENSG00000204390	1	2.16323e-18
9392-43	ENSG00000071073	ENSG00000204390	1	2.67112e-24
4469-78	ENSG00000182022	ENSG00000204390	1	1.84041e-10
13985-12	ENSG00000108854	ENSG00000204390	1	1.38679e-20
14662-6	ENSG00000099326	ENSG00000204390	1	1.37986e-10
18410-26	ENSG00000179674	ENSG00000204390	1	2.23111e-13
7161-25	ENSG00000049239	ENSG00000204390	4	6.82848e-225
11543-84	ENSG00000050405	ENSG00000204390	1	5.50683e-15
6255-74	ENSG00000088882	ENSG00000204390	2	7.15511e-16
12811-55	ENSG00000170954	ENSG00000204390	1	2.65864e-10
12516-13	ENSG00000197905	ENSG00000204390	1	8.53809e-12
4129-72	ENSG00000243649	ENSG00000204390	5	5.61059e-163
17692-2	ENSG00000111801	ENSG00000204390	1	9.73651e-37
6168-11	ENSG00000141510	ENSG00000204390	1	2.33313e-24
9524-46	ENSG00000189357	ENSG00000204390	1	4.38132e-16
16850-5	ENSG00000143248	ENSG00000204390	1	3.73193e-15
4280-47	ENSG00000106588	ENSG00000204390	1	1.8619e-17
6362-6	ENSG00000119147	ENSG00000204390	3	2.05434e-36
9327-3	ENSG00000150551	ENSG00000204390	1	8.27138e-15
14061-48	ENSG00000120659	ENSG00000204390	1	1.90158e-14
17710-40	ENSG00000111907	ENSG00000204390	1	4.30813e-19
12585-39	ENSG00000012061	ENSG00000204390	1	2.47642e-12
13502-2	ENSG00000181045	ENSG00000204390	2	1.00404e-18
11280-6	ENSG00000128683	ENSG00000204390	1	9.25829e-13
2665-26	ENSG00000048462	ENSG00000204390	1	8.44785e-14
11967-23	ENSG00000166426	ENSG00000204390	3	5.61143e-35
13013-41	ENSG00000185345	ENSG00000204390	1	1.47076e-11
7757-5	ENSG00000237541	ENSG00000204390	3	5.3399e-32
13525-17	ENSG00000168418	ENSG00000204390	1	2.13596e-17
18891-98	ENSG00000162645	ENSG00000204390	1	7.93379e-17
8104-21	ENSG00000110324	ENSG00000204390	1	1.03113e-11
16585-16	ENSG00000176383	ENSG00000204390	1	5.19288e-16
12463-7	ENSG00000003096	ENSG00000204390	2	1.60758e-24
13441-30	ENSG00000150764	ENSG00000204390	1	1.51362e-13
3003-29	ENSG00000204475	ENSG00000204390	2	1.86513e-14
3191-50	ENSG00000127578	ENSG00000204390	1	2.99834e-11
9819-110	ENSG00000143384	ENSG00000204390	1	2.03014e-13
10535-25	ENSG00000156885	ENSG00000204390	1	3.9589e-19
14112-40	ENSG00000054967	ENSG00000204390	1	5.78302e-11
11465-4	ENSG00000181619	ENSG00000204390	1	7.86968e-13
17468-1	ENSG00000107882	ENSG00000204390	1	2.32331e-15
3182-38	ENSG00000138185	ENSG00000204390	2	2.73912e-19
4476-22	ENSG00000115085	ENSG00000204390	3	9.56373e-33
9383-24	ENSG00000064886	ENSG00000204390	2	6.33819e-22
10798-4	ENSG00000186407	ENSG00000204390	1	6.91506e-12
15487-164	ENSG00000198848	ENSG00000204390	1	1.94128e-21
9983-97	ENSG00000146250	ENSG00000204390	1	1.66414e-19
2952-75	ENSG00000017427	ENSG00000204390	1	1.32763e-11
4721-54	ENSG00000160180	ENSG00000204390	2	4.62506e-20
13720-95	ENSG00000196415	ENSG00000204390	4	1.5913e-50
10606-34	ENSG00000143337	ENSG00000204390	1	1.11463e-23
5726-49	ENSG00000178287	ENSG00000204390	1	4.51378e-15
7755-37	ENSG00000082781	ENSG00000204390	1	7.25689e-14
11872-9	ENSG00000254221	ENSG00000204390	1	4.67324e-14
3640-14	ENSG00000163956	ENSG00000204390	3	5.821e-34
2838-53	ENSG00000198598	ENSG00000204390	1	3.84403e-16
7142-5	ENSG00000120054	ENSG00000204390	1	6.94488e-23
9457-3	ENSG00000105971	ENSG00000204390	2	8.63801e-23
18324-61	ENSG00000139531	ENSG00000204390	1	8.01885e-12
7745-3	ENSG00000122873	ENSG00000204390	1	9.46951e-12
8951-162	ENSG00000173546	ENSG00000204390	1	3.32634e-13
8366-19	ENSG00000162817	ENSG00000204390	1	3.11579e-14
7242-14	ENSG00000165633	ENSG00000204390	3	1.49676e-24
7046-6	ENSG00000125975	ENSG00000204390	3	2.92793e-40
6941-11	ENSG00000144455	ENSG00000204390	2	3.20333e-15
14024-196	ENSG00000158813	ENSG00000204390	2	8.98408e-18
7249-307	ENSG00000137875	ENSG00000204390	1	1.41334e-14
5762-35	ENSG00000164871	ENSG00000204390	4	1.99944e-69
7967-38	ENSG00000222036	ENSG00000204390	1	2.47935e-13
6245-4	ENSG00000130202	ENSG00000204390	1	3.11955e-15
18285-6	ENSG00000198168	ENSG00000204390	2	4.35007e-25
5015-15	ENSG00000146070	ENSG00000204390	1	1.01106e-15
7934-11	ENSG00000103034	ENSG00000204390	1	8.94274e-12
8776-10	ENSG00000107566	ENSG00000204390	2	3.30523e-14
18302-204	ENSG00000174442	ENSG00000204390	2	3.56729e-38
14197-2	ENSG00000057657	ENSG00000204390	1	4.1582e-24
6405-74	ENSG00000242221	ENSG00000204390	1	8.44889e-21
8654-13	ENSG00000137845	ENSG00000204390	1	1.80489e-15
19567-1	ENSG00000146648	ENSG00000204390	1	5.15353e-20
12389-4	ENSG00000091651	ENSG00000204390	1	8.05068e-14
17209-27	ENSG00000088002	ENSG00000204390	1	2.93236e-23
3450-4	ENSG00000167755	ENSG00000204390	3	6.63693e-41
14334-3	ENSG00000109047	ENSG00000204390	1	3.62054e-17
14226-120	ENSG00000132840	ENSG00000204390	1	3.90994e-20
15374-15	ENSG00000169605	ENSG00000204390	1	2.00303e-16
11666-72	ENSG00000135824	ENSG00000204390	3	2.54072e-33
10975-59	ENSG00000172551	ENSG00000204390	1	1.10122e-11
13539-131	ENSG00000105642	ENSG00000204390	2	1.10313e-19
7823-22	ENSG00000070731	ENSG00000204390	3	6.30122e-34
7018-10	ENSG00000007520	ENSG00000204390	2	1.12206e-19
15333-11	ENSG00000132581	ENSG00000204390	3	5.56873e-28
12001-7	ENSG00000104067	ENSG00000204390	2	3.66297e-22
7991-54	ENSG00000173389	ENSG00000204390	1	1.21518e-10
11303-7	ENSG00000101347	ENSG00000204390	1	4.50756e-11
3178-5	ENSG00000109861	ENSG00000204390	1	1.4672e-18
2871-73	ENSG00000051180	ENSG00000204390	3	4.19266e-39
2851-63	ENSG00000106804	ENSG00000204390	1	6.10328e-12
12041-33	ENSG00000204390	ENSG00000204390	3	1.09143e-32
13540-1	ENSG00000154478	ENSG00000204390	1	5.76599e-14
10044-12	ENSG00000135925	ENSG00000204390	1	2.07357e-22
16057-6	ENSG00000197081	ENSG00000204390	1	2.96708e-11
10344-334	ENSG00000110324	ENSG00000204390	3	6.23196e-53
15346-31	ENSG00000111537	ENSG00000204390	1	8.50349e-19
13926-1	ENSG00000178966	ENSG00000204390	2	2.5495e-14
19467-3	ENSG00000171174	ENSG00000204390	1	1.44723e-15
3391-10	ENSG00000105851	ENSG00000204390	1	4.10753e-21
17677-47	ENSG00000117281	ENSG00000204390	1	2.99579e-11
8749-194	ENSG00000158473	ENSG00000204390	1	7.92674e-14
18888-37	ENSG00000197416	ENSG00000204390	1	8.3051e-15
7879-12	ENSG00000160868	ENSG00000204390	2	2.77588e-21
12934-1	ENSG00000138646	ENSG00000204390	2	3.87326e-30
9044-1	ENSG00000155052	ENSG00000204390	1	6.33362e-15
18830-1	ENSG00000179914	ENSG00000204390	1	3.69564e-14
6896-3	ENSG00000143110	ENSG00000204390	1	3.54494e-17
15419-15	ENSG00000137674	ENSG00000204390	1	4.65294e-29
4224-7	ENSG00000135316	ENSG00000204390	1	1.24094e-25
10895-28	ENSG00000185873	ENSG00000204390	1	1.4802e-13
13093-6	ENSG00000141574	ENSG00000204390	1	6.12545e-11
18306-1	ENSG00000099864	ENSG00000204390	1	2.98529e-29
9022-49	ENSG00000186458	ENSG00000204390	3	4.03595e-44
10036-201	ENSG00000174306	ENSG00000204390	3	1.3536e-29
13025-4	ENSG00000166225	ENSG00000204390	1	9.48196e-17
8985-13	ENSG00000122335	ENSG00000204390	1	1.15286e-15
13610-9	ENSG00000124260	ENSG00000204390	1	3.25142e-13
11120-49	ENSG00000090971	ENSG00000204390	1	3.91537e-13
19310-81	ENSG00000105669	ENSG00000204390	1	8.40641e-17
3471-49	ENSG00000115661	ENSG00000204390	2	1.37708e-25
19327-31	ENSG00000128708	ENSG00000204390	3	1.85732e-44
9509-4	ENSG00000095209	ENSG00000204390	2	9.01772e-85
12960-9	ENSG00000106633	ENSG00000204390	1	6.3872e-13
7257-18	ENSG00000142538	ENSG00000204390	1	4.90759e-14
15310-61	ENSG00000198901	ENSG00000204390	1	1.86619e-15
12543-76	ENSG00000198028	ENSG00000204390	1	4.63626e-11
12391-27	ENSG00000186862	ENSG00000204390	1	1.52872e-20
12892-10	ENSG00000142765	ENSG00000204390	1	3.74709e-12
10546-2	ENSG00000175894	ENSG00000204390	1	4.20222e-30
9444-70	ENSG00000183628	ENSG00000204390	1	1.25659e-11
14208-3	ENSG00000162444	ENSG00000204390	1	2.39715e-12
4125-52	ENSG00000204305	ENSG00000204390	2	1.89127e-23
14286-2	ENSG00000131196	ENSG00000204390	1	2.77192e-25
19356-20	ENSG00000175662	ENSG00000204390	2	4.21123e-42
15358-28	ENSG00000166922	ENSG00000204390	3	1.33859e-47
15587-20	ENSG00000165457	ENSG00000204390	1	9.58614e-18
9003-99	ENSG00000019169	ENSG00000204390	1	2.38505e-17
11405-150	ENSG00000187796	ENSG00000204390	1	3.59301e-15
17432-25	ENSG00000162433	ENSG00000204390	1	3.21083e-29
9874-28	ENSG00000147883	ENSG00000204390	1	1.0045e-11
17163-117	ENSG00000138772	ENSG00000204390	1	1.82964e-12
9366-54	ENSG00000103522	ENSG00000204390	1	1.79031e-10
11198-37	ENSG00000157613	ENSG00000204390	1	2.76683e-10
18202-22	ENSG00000104894	ENSG00000204390	1	4.73552e-19
3440-7	ENSG00000145649	ENSG00000204390	3	7.8698e-115
2611-72	ENSG00000092445	ENSG00000204390	1	3.70931e-14
18198-51	ENSG00000086506	ENSG00000204390	1	1.07049e-11
9941-70	ENSG00000171815	ENSG00000204390	1	4.31032e-20
13490-1	ENSG00000105926	ENSG00000204390	1	3.4923e-14
13672-3	ENSG00000173110	ENSG00000204390	1	3.60196e-14
13984-23	ENSG00000109832	ENSG00000204390	1	1.3758e-12
17771-35	ENSG00000241258	ENSG00000204390	1	2.33099e-22
12456-5	ENSG00000170525	ENSG00000204390	1	2.59172e-20
17137-160	ENSG00000244734	ENSG00000204390	1	1.93798e-12
19213-1	ENSG00000122711	ENSG00000204390	1	1.33298e-27
13512-28	ENSG00000125944	ENSG00000204390	1	2.5676e-13
2760-2	ENSG00000168309	ENSG00000204390	1	1.65007e-16
7081-2	ENSG00000026950	ENSG00000204390	1	3.45904e-15
11283-13	ENSG00000139990	ENSG00000204390	1	1.09983e-11
10356-21	ENSG00000177606	ENSG00000204390	1	7.0801e-15
11380-84	ENSG00000112183	ENSG00000204390	2	6.23759e-25
13645-14	ENSG00000140829	ENSG00000204390	2	2.65017e-21
12945-33	ENSG00000099246	ENSG00000204390	1	4.46846e-20
8036-75	ENSG00000131808	ENSG00000204390	1	4.12562e-14
11162-37	ENSG00000120160	ENSG00000204390	1	3.51004e-14
17743-14	ENSG00000077721	ENSG00000204390	1	7.78737e-25
12484-67	ENSG00000180957	ENSG00000204390	3	1.18033e-26
11167-6	ENSG00000063601	ENSG00000204390	1	4.48259e-21
7880-9	ENSG00000129084	ENSG00000204390	2	1.58756e-25
13596-3	ENSG00000041353	ENSG00000204390	1	4.85031e-12
18177-49	ENSG00000159593	ENSG00000204390	1	8.27284e-21
14120-2	ENSG00000108375	ENSG00000204390	2	1.1892e-18
18208-3	ENSG00000157456	ENSG00000204390	2	6.77737e-41
10734-339	ENSG00000154252	ENSG00000204390	3	4.88228e-39
13729-26	ENSG00000144040	ENSG00000204390	1	9.1358e-14
9583-17	ENSG00000101236	ENSG00000204390	1	1.78806e-12
11308-8	ENSG00000143578	ENSG00000204390	1	2.94002e-23
12986-12	ENSG00000148943	ENSG00000204390	1	1.35005e-27
6969-14	ENSG00000175121	ENSG00000204390	1	7.36088e-15
13378-80	ENSG00000164241	ENSG00000204390	1	4.65261e-11
9545-156	ENSG00000113088	ENSG00000204390	3	4.44055e-41
12690-33	ENSG00000186522	ENSG00000204390	3	2.4701e-29
7895-108	ENSG00000170262	ENSG00000204390	1	2.87417e-12
6510-56	ENSG00000133135	ENSG00000204390	1	1.03299e-14
13599-15	ENSG00000136933	ENSG00000204390	3	8.11888e-21
19587-12	ENSG00000114030	ENSG00000204390	1	3.40537e-24
19196-73	ENSG00000171476	ENSG00000204390	1	3.2032e-13
9317-4	ENSG00000175489	ENSG00000204390	1	1.51223e-25
10945-11	ENSG00000135823	ENSG00000204390	1	6.72306e-11
10752-8	ENSG00000166446	ENSG00000204390	1	7.08232e-11
7763-25	ENSG00000140937	ENSG00000204390	1	1.05664e-25
19227-18	ENSG00000156127	ENSG00000204390	1	1.8979e-13
9378-6	ENSG00000130720	ENSG00000204390	1	2.80379e-17
3072-4	ENSG00000169194	ENSG00000204390	1	2.52536e-10
6463-59	ENSG00000188710	ENSG00000204390	1	6.06171e-15
7953-20	ENSG00000117090	ENSG00000204390	1	1.36051e-13
18195-3	ENSG00000149716	ENSG00000204390	2	3.21415e-38
17822-57	ENSG00000134533	ENSG00000204390	1	4.38536e-20
13431-74	ENSG00000182183	ENSG00000204390	1	2.62764e-12
13557-3	ENSG00000177707	ENSG00000204390	1	1.0933e-11
7247-1	ENSG00000120370	ENSG00000204390	1	1.39522e-13
10703-203	ENSG00000111707	ENSG00000204390	1	2.19862e-13
9028-5	ENSG00000107951	ENSG00000204390	1	3.1966e-13
4471-50	ENSG00000125780	ENSG00000204390	4	6.82541e-111
12415-122	ENSG00000107223	ENSG00000204390	1	1.28631e-13
13966-30	ENSG00000142661	ENSG00000204390	3	3.41894e-38
7986-98	ENSG00000077616	ENSG00000204390	2	2.53188e-14
11513-92	ENSG00000004468	ENSG00000204390	1	1.88111e-12
13083-18	ENSG00000204394	ENSG00000204390	2	2.17494e-22
3314-74	ENSG00000151892	ENSG00000204390	1	9.292e-11
19237-17	ENSG00000099977	ENSG00000204390	1	5.30617e-11
8102-239	ENSG00000263961	ENSG00000204390	1	2.53955e-12
4922-13	ENSG00000172724	ENSG00000204390	2	4.56458e-24
10582-36	ENSG00000185900	ENSG00000204390	1	2.32912e-23
12452-32	ENSG00000133247	ENSG00000204390	2	7.44986e-15
12581-39	ENSG00000141401	ENSG00000204390	1	3.17017e-12
12604-16	ENSG00000010803	ENSG00000204390	1	5.03288e-17
19612-3	ENSG00000110651	ENSG00000204390	1	1.82851e-15
15460-9	ENSG00000197635	ENSG00000204390	1	1.44084e-18
16836-1	ENSG00000116785	ENSG00000204390	1	1.48265e-10
19335-2	ENSG00000189159	ENSG00000204390	1	6.08865e-11
13604-27	ENSG00000107954	ENSG00000204390	3	2.97543e-23
3399-31	ENSG00000136011	ENSG00000204390	2	2.25929e-28
2946-52	ENSG00000197766	ENSG00000204390	1	1.91654e-10
4436-1	ENSG00000168032	ENSG00000204390	2	1.60189e-24
16854-17	ENSG00000130520	ENSG00000204390	2	2.70025e-36
2693-20	ENSG00000099985	ENSG00000204390	3	3.3771e-31
4559-64	ENSG00000115919	ENSG00000204390	1	6.32299e-12
18264-12	ENSG00000147419	ENSG00000204390	1	8.30209e-11
11560-76	ENSG00000100968	ENSG00000204390	1	1.78271e-12
19518-12	ENSG00000160883	ENSG00000204390	1	1.93228e-27
9451-20	ENSG00000169344	ENSG00000204390	1	2.85153e-11
6324-11	ENSG00000167968	ENSG00000204390	1	9.37286e-21
9012-1	ENSG00000101161	ENSG00000204390	1	2.24852e-13
11292-13	ENSG00000168077	ENSG00000204390	3	2.76358e-27
18276-34	ENSG00000213231	ENSG00000204390	1	5.35084e-14
15497-9	ENSG00000002587	ENSG00000204390	1	2.0652e-19
10023-32	ENSG00000111424	ENSG00000204390	1	1.80196e-17
8664-36	ENSG00000162878	ENSG00000204390	1	3.34824e-29
14043-12	ENSG00000102189	ENSG00000204390	2	1.271e-22
14618-26	ENSG00000154978	ENSG00000204390	1	1.53576e-12
12347-29	ENSG00000136280	ENSG00000204390	1	8.98945e-14
6624-94	ENSG00000085741	ENSG00000204390	1	4.20068e-15
17817-22	ENSG00000168209	ENSG00000204390	1	1.63187e-16
13665-35	ENSG00000073711	ENSG00000204390	1	1.71155e-16
18328-36	ENSG00000143811	ENSG00000204390	1	3.5994e-25
15503-15	ENSG00000143768	ENSG00000204390	2	9.2387e-27
10426-21	ENSG00000108433	ENSG00000204390	1	3.21718e-22
15430-165	ENSG00000188770	ENSG00000204390	1	4.03883e-24
17462-19	ENSG00000125347	ENSG00000204390	1	6.89796e-17
2967-8	ENSG00000162692	ENSG00000204390	2	3.58712e-13
8932-1	ENSG00000197586	ENSG00000204390	2	5.72697e-14
11430-49	ENSG00000135144	ENSG00000204390	3	1.23621e-21
6283-60	ENSG00000183019	ENSG00000204390	3	9.77174e-32
13587-10	ENSG00000161800	ENSG00000204390	5	9.46768e-158
17451-13	ENSG00000153094	ENSG00000204390	1	1.51213e-10
7867-154	ENSG00000070526	ENSG00000204390	2	3.34361e-22
18192-69	ENSG00000242520	ENSG00000204390	2	1.29809e-40
5713-9	ENSG00000197110	ENSG00000204390	1	1.61327e-14
3472-40	ENSG00000089685	ENSG00000204390	1	1.03864e-20
13650-11	ENSG00000182132	ENSG00000204390	3	1.08716e-28
17711-13	ENSG00000139190	ENSG00000204390	1	1.08252e-12
16755-195	ENSG00000184344	ENSG00000204390	1	5.47974e-17
5596-75	ENSG00000110448	ENSG00000204390	1	7.77614e-14
2636-10	ENSG00000111321	ENSG00000204390	3	2.13194e-33
9168-31	ENSG00000006606	ENSG00000204390	1	3.11223e-11
8016-19	ENSG00000110011	ENSG00000204390	1	8.38573e-17
2640-3	ENSG00000164078	ENSG00000204390	2	1.12749e-29
11116-16	ENSG00000185742	ENSG00000204390	1	2.44012e-13
13613-23	ENSG00000154027	ENSG00000204390	1	1.42685e-23
9723-105	ENSG00000173269	ENSG00000204390	1	1.79918e-10
3030-3	ENSG00000104938	ENSG00000204390	3	7.94781e-20
8767-44	ENSG00000117298	ENSG00000204390	3	1.86008e-30
16814-13	ENSG00000022267	ENSG00000204390	1	2.14702e-25
9016-12	ENSG00000131408	ENSG00000204390	1	6.02858e-17
13733-5	ENSG00000113302	ENSG00000204390	1	1.98204e-16
6433-57	ENSG00000108950	ENSG00000204390	1	1.12837e-10
7092-7	ENSG00000169340	ENSG00000204390	1	1.26115e-11
5988-49	ENSG00000125735	ENSG00000204390	1	7.62958e-21
2960-66	ENSG00000126759	ENSG00000204390	1	2.67842e-12
8334-65	ENSG00000124678	ENSG00000204390	1	9.62087e-34
6986-17	ENSG00000125430	ENSG00000204390	2	4.70303e-22
3346-72	ENSG00000178999	ENSG00000204390	2	1.11014e-23
12417-46	ENSG00000144034	ENSG00000204390	1	1.52421e-21
8946-38	ENSG00000012504	ENSG00000204390	1	1.58676e-18
7189-55	ENSG00000122863	ENSG00000204390	1	3.60345e-14
8009-121	ENSG00000148290	ENSG00000204390	1	2.90108e-32
18286-3	ENSG00000122952	ENSG00000204390	1	1.48886e-10
13623-4	ENSG00000167548	ENSG00000204390	1	1.64814e-10
14331-262	ENSG00000146425	ENSG00000204390	1	7.80875e-19
8870-38	ENSG00000181163	ENSG00000204390	1	1.61626e-21
16551-14	ENSG00000173757	ENSG00000204390	2	9.58344e-40
7959-34	ENSG00000081138	ENSG00000204390	2	1.00433e-24
18297-8	ENSG00000158186	ENSG00000204390	1	2.77103e-26
11094-104	ENSG00000105205	ENSG00000204390	1	1.80408e-12
8062-15	ENSG00000142694	ENSG00000204390	1	1.17995e-10
7864-3	ENSG00000105366	ENSG00000204390	1	1.21462e-26
6633-43	ENSG00000267368	ENSG00000204390	3	2.84656e-32
12895-28	ENSG00000136267	ENSG00000204390	1	7.72015e-12
18840-205	ENSG00000198574	ENSG00000204390	1	1.81189e-16
19111-10	ENSG00000130725	ENSG00000204390	1	2.63398e-22
15579-26	ENSG00000164303	ENSG00000204390	1	5.1007e-39
11252-30	ENSG00000077454	ENSG00000204390	1	2.60929e-13
13681-173	ENSG00000070770	ENSG00000204390	1	7.55295e-25
12352-70	ENSG00000113369	ENSG00000204390	1	2.35243e-10
6528-95	ENSG00000162694	ENSG00000204390	1	1.74153e-20
17511-10	ENSG00000148688	ENSG00000204390	1	1.015e-22
16748-1	ENSG00000152785	ENSG00000204390	1	6.21175e-18
7795-14	ENSG00000205810	ENSG00000204390	3	6.1617e-45
13011-20	ENSG00000124614	ENSG00000204390	3	5.36087e-49
4965-27	ENSG00000110955	ENSG00000204390	1	1.03225e-16
14687-6	ENSG00000105355	ENSG00000204390	1	1.68249e-16
15675-3	ENSG00000172216	ENSG00000204390	2	2.55364e-41
13548-53	ENSG00000203805	ENSG00000204390	2	2.30499e-29
13977-28	ENSG00000138376	ENSG00000204390	1	1.1164e-14
11531-24	ENSG00000107738	ENSG00000204390	1	2.40646e-10
13479-8	ENSG00000161682	ENSG00000204390	1	4.13131e-14
15446-25	ENSG00000157168	ENSG00000204390	1	8.57921e-20
11672-17	ENSG00000089177	ENSG00000204390	2	1.1979e-20
9495-10	ENSG00000189377	ENSG00000204390	1	3.72902e-16
18837-9	ENSG00000197860	ENSG00000204390	1	3.04217e-16
17348-5	ENSG00000213463	ENSG00000204390	1	2.71273e-10
16754-40	ENSG00000147044	ENSG00000204390	1	1.97502e-11
8424-269	ENSG00000168036	ENSG00000204390	3	2.15315e-46
8633-18	ENSG00000133135	ENSG00000204390	1	8.52831e-27
12730-3	ENSG00000080986	ENSG00000204390	1	3.89387e-15
10842-7	ENSG00000176928	ENSG00000204390	1	3.39801e-13
7851-30	ENSG00000186106	ENSG00000204390	1	4.14601e-16
8853-2	ENSG00000111729	ENSG00000204390	1	1.52701e-16
6473-55	ENSG00000198183	ENSG00000204390	1	1.13657e-13
10882-12	ENSG00000134765	ENSG00000204390	1	2.36375e-16
6961-14	ENSG00000188624	ENSG00000204390	4	3.88983e-44
19615-213	ENSG00000122643	ENSG00000204390	1	7.95098e-11
6932-42	ENSG00000161638	ENSG00000204390	2	8.91118e-19
15462-28	ENSG00000153563	ENSG00000204390	1	1.64536e-33
6366-38	ENSG00000113621	ENSG00000204390	2	1.46336e-38
15385-116	ENSG00000145384	ENSG00000204390	1	1.30389e-13
9215-117	ENSG00000155313	ENSG00000204390	1	1.389e-12
12716-3	ENSG00000105497	ENSG00000204390	1	3.75554e-19
10011-65	ENSG00000122126	ENSG00000204390	2	2.89406e-23
18859-7	ENSG00000243056	ENSG00000204390	1	4.27709e-11
12504-26	ENSG00000163431	ENSG00000204390	1	2.84721e-12
3837-6	ENSG00000115085	ENSG00000204390	2	2.85736e-34
10572-65	ENSG00000125815	ENSG00000204390	3	9.98713e-26
5024-67	ENSG00000139687	ENSG00000204390	1	3.66267e-14
9730-22	ENSG00000167925	ENSG00000204390	1	3.81642e-12
14692-3	ENSG00000158805	ENSG00000204390	3	3.657e-43
11396-39	ENSG00000122735	ENSG00000204390	1	1.19832e-18
18399-1	ENSG00000118507	ENSG00000204390	1	3.25727e-25
11300-32	ENSG00000134243	ENSG00000204390	1	1.14721e-11
6354-13	ENSG00000181333	ENSG00000204390	1	1.84267e-22
10675-223	ENSG00000213593	ENSG00000204390	1	1.96663e-25
2976-58	ENSG00000134760	ENSG00000204390	3	6.70778e-33
8363-18	ENSG00000164659	ENSG00000204390	1	1.07924e-10
2770-51	ENSG00000108702	ENSG00000204390	3	3.21661e-32
10990-21	ENSG00000188906	ENSG00000204390	1	6.83647e-19
12827-37	ENSG00000138835	ENSG00000204390	1	7.73789e-13
13689-2	ENSG00000115758	ENSG00000204390	2	2.76653e-16
6289-78	ENSG00000147256	ENSG00000204390	1	1.01047e-10
12957-62	ENSG00000156467	ENSG00000204390	2	1.70897e-25
10041-3	ENSG00000101076	ENSG00000204390	3	7.14378e-28
15306-20	ENSG00000132465	ENSG00000204390	1	1.35507e-15
13111-79	ENSG00000113916	ENSG00000204390	1	4.97045e-22
4124-24	ENSG00000204389	ENSG00000204390	2	2.45351e-25
7124-18	ENSG00000138684	ENSG00000204390	5	2.31548e-45
4472-5	ENSG00000198467	ENSG00000204390	3	3.87329e-39
10767-52	ENSG00000173698	ENSG00000204390	1	4.24549e-12
7267-2	ENSG00000100596	ENSG00000204390	1	1.52575e-14
18237-29	ENSG00000175352	ENSG00000204390	1	6.7791e-20
9004-24	ENSG00000168675	ENSG00000204390	1	9.3312e-14
6617-12	ENSG00000181036	ENSG00000204390	2	1.01167e-24
19116-1	ENSG00000188428	ENSG00000204390	1	1.46922e-10
3437-80	ENSG00000122025	ENSG00000204390	1	5.00894e-18
18938-3	ENSG00000147852	ENSG00000204390	2	2.30795e-37
3186-2	ENSG00000166278	ENSG00000204390	4	1.98708e-43
4301-58	ENSG00000167900	ENSG00000204390	1	2.4074e-21
15453-3	ENSG00000106927	ENSG00000204390	2	1.20945e-21
17449-23	ENSG00000010278	ENSG00000204390	1	6.00631e-33
6020-52	ENSG00000049247	ENSG00000204390	3	4.38418e-47
8959-61	ENSG00000151694	ENSG00000204390	1	4.65844e-12
18277-28	ENSG00000170855	ENSG00000204390	1	4.25541e-12
12826-5	ENSG00000105641	ENSG00000204390	2	4.41623e-15
9000-177	ENSG00000138079	ENSG00000204390	1	5.89634e-14
12933-17	ENSG00000120658	ENSG00000204390	3	3.01469e-37
10643-16	ENSG00000118733	ENSG00000204390	1	4.23664e-17
13439-6	ENSG00000229972	ENSG00000204390	1	7.94572e-15
18927-14	ENSG00000203722	ENSG00000204390	2	2.33031e-30
12620-3	ENSG00000138758	ENSG00000204390	1	5.67472e-11
14206-28	ENSG00000166313	ENSG00000204390	1	1.39065e-14
18197-97	ENSG00000131730	ENSG00000204390	1	7.4381e-22
10847-1	ENSG00000197046	ENSG00000204390	1	1.11633e-21
18259-15	ENSG00000106511	ENSG00000204390	1	8.5274e-24
4556-10	ENSG00000157368	ENSG00000204390	3	3.96658e-46
6210-100	ENSG00000147873	ENSG00000204390	2	1.75829e-16
8876-51	ENSG00000110076	ENSG00000204390	1	2.88381e-14
12480-9	ENSG00000068308	ENSG00000204390	1	1.89535e-30
2695-25	ENSG00000261371	ENSG00000204390	2	7.30359e-20
13032-1	ENSG00000126581	ENSG00000204390	1	5.32979e-15
8323-163	ENSG00000160180	ENSG00000204390	2	2.62571e-14
18417-3	ENSG00000214435	ENSG00000204390	1	8.57949e-20
19545-145	ENSG00000116288	ENSG00000204390	2	3.19672e-28
7910-41	ENSG00000128011	ENSG00000204390	1	4.36303e-20
6411-58	ENSG00000205883	ENSG00000204390	3	2.23398e-18
6402-8	ENSG00000085514	ENSG00000204390	1	2.30688e-12
9778-45	ENSG00000165685	ENSG00000204390	1	2.50006e-14
8962-48	ENSG00000108443	ENSG00000204390	1	5.56771e-17
11682-7	ENSG00000265972	ENSG00000204390	1	1.33691e-22
9082-25	ENSG00000101251	ENSG00000204390	3	5.8672e-30
9121-28	ENSG00000176920	ENSG00000204390	1	4.02958e-14
16749-79	ENSG00000266524	ENSG00000204390	1	9.94017e-24
15318-75	ENSG00000197747	ENSG00000204390	1	1.687e-12
9043-7	ENSG00000100109	ENSG00000204390	1	3.61074e-20
9302-90	ENSG00000179271	ENSG00000204390	1	1.88543e-12
13574-50	ENSG00000172602	ENSG00000204390	1	3.28542e-17
10933-107	ENSG00000183166	ENSG00000204390	1	2.69341e-15
18270-10	ENSG00000166337	ENSG00000204390	3	2.33417e-51
9962-1	ENSG00000099834	ENSG00000204390	2	4.6554e-14
15668-19	ENSG00000116985	ENSG00000204390	2	2.49164e-44
6351-55	ENSG00000007312	ENSG00000204390	1	6.85173e-17
11647-6	ENSG00000111432	ENSG00000204390	1	3.54115e-32
3195-50	ENSG00000115523	ENSG00000204390	1	2.97743e-24
14060-67	ENSG00000100365	ENSG00000204390	1	1.00211e-22
4563-61	ENSG00000124181	ENSG00000204390	1	2.03166e-17
6558-5	ENSG00000184374	ENSG00000204390	1	1.07185e-12
9372-157	ENSG00000149573	ENSG00000204390	3	1.28057e-44
9229-9	ENSG00000141086	ENSG00000204390	2	2.36458e-18
6915-2	ENSG00000174950	ENSG00000204390	1	2.12445e-22
13493-5	ENSG00000182771	ENSG00000204390	1	2.32523e-11
18386-36	ENSG00000173221	ENSG00000204390	1	3.45643e-13
17857-6	ENSG00000115361	ENSG00000204390	1	1.02809e-11
11556-19	ENSG00000101199	ENSG00000204390	1	2.85318e-12
8815-1	ENSG00000183801	ENSG00000204390	1	3.89923e-11
12531-5	ENSG00000269526	ENSG00000204390	1	4.81382e-11
4480-59	ENSG00000125730	ENSG00000204390	1	5.07043e-13
10550-37	ENSG00000138696	ENSG00000204390	1	1.11379e-26
16081-38	ENSG00000198074	ENSG00000204390	2	3.02832e-31
11671-19	ENSG00000156983	ENSG00000204390	1	5.15513e-12
10539-30	ENSG00000102181	ENSG00000204390	1	5.80807e-20
15297-3	ENSG00000188015	ENSG00000204390	1	2.60827e-10
6594-64	ENSG00000112167	ENSG00000204390	1	8.91248e-11
13994-1	ENSG00000105202	ENSG00000204390	1	4.30265e-25
8389-8	ENSG00000100565	ENSG00000204390	2	2.33593e-26
9365-91	ENSG00000188107	ENSG00000204390	1	1.41227e-13
17725-37	ENSG00000006611	ENSG00000204390	1	3.21713e-22
6992-67	ENSG00000223609	ENSG00000204390	3	8.72042e-36
9059-14	ENSG00000136237	ENSG00000204390	2	2.03746e-31
17516-7	ENSG00000105649	ENSG00000204390	1	3.9187e-27
8671-378	ENSG00000181029	ENSG00000204390	1	2.39353e-11
3873-51	ENSG00000115705	ENSG00000204390	1	2.70482e-18
10910-6	ENSG00000105352	ENSG00000204390	1	1.16305e-10
11180-17	ENSG00000173473	ENSG00000204390	1	1.96844e-22
14229-5	ENSG00000124217	ENSG00000204390	3	4.01241e-33
12623-84	ENSG00000008083	ENSG00000204390	1	1.87022e-16
14337-1	ENSG00000054116	ENSG00000204390	3	4.19169e-28
13961-18	ENSG00000131437	ENSG00000204390	1	2.1223e-18
7821-6	ENSG00000197223	ENSG00000204390	1	5.13265e-14
4906-35	ENSG00000198734	ENSG00000204390	1	4.00778e-18
13377-3	ENSG00000174151	ENSG00000204390	1	5.20248e-18
16802-31	ENSG00000109180	ENSG00000204390	2	1.6611e-40
12030-82	ENSG00000175084	ENSG00000204390	3	1.55613e-28
14045-12	ENSG00000140396	ENSG00000204390	1	4.80687e-16
5526-53	ENSG00000186891	ENSG00000204390	1	1.80017e-25
9116-28	ENSG00000188175	ENSG00000204390	1	4.54245e-14
12420-10	ENSG00000152642	ENSG00000204390	3	1.40303e-43
19303-64	ENSG00000232838	ENSG00000204390	2	1.01579e-24
17154-2	ENSG00000110958	ENSG00000204390	2	2.97509e-42
2889-37	ENSG00000150281	ENSG00000204390	1	1.26815e-10
12891-1	ENSG00000164877	ENSG00000204390	1	1.27293e-20
16320-139	ENSG00000167775	ENSG00000204390	1	1.44227e-12
11168-3	ENSG00000145794	ENSG00000204390	1	7.88482e-20
9176-3	ENSG00000185499	ENSG00000204390	3	1.17772e-26
2878-66	ENSG00000176105	ENSG00000204390	1	6.79102e-16
6480-1	ENSG00000171302	ENSG00000204390	3	1.89606e-12
5867-60	ENSG00000118520	ENSG00000204390	1	2.04704e-11
10024-44	ENSG00000241935	ENSG00000204390	1	1.82868e-13
11618-83	ENSG00000118513	ENSG00000204390	1	1.23236e-14
11185-145	ENSG00000131979	ENSG00000204390	1	1.30462e-17
5981-6	ENSG00000160221	ENSG00000204390	1	3.41845e-14
6551-94	ENSG00000165953	ENSG00000204390	1	2.63678e-14
10817-26	ENSG00000196860	ENSG00000204390	3	3.09981e-41
8653-132	ENSG00000110011	ENSG00000204390	1	1.5563e-26
16877-19	ENSG00000148450	ENSG00000204390	1	2.06435e-13
9255-5	ENSG00000124391	ENSG00000204390	1	3.60652e-12
9830-109	ENSG00000134215	ENSG00000204390	3	1.72552e-12
11164-7	ENSG00000145934	ENSG00000204390	1	3.26838e-19
13055-53	ENSG00000059915	ENSG00000204390	2	2.21473e-29
15688-30	ENSG00000074695	ENSG00000204390	1	1.5478e-18
8906-60	ENSG00000166159	ENSG00000204390	2	1.32923e-34
18158-45	ENSG00000064012	ENSG00000204390	1	2.19908e-16
9199-6	ENSG00000184787	ENSG00000204390	3	1.5394e-27
14121-24	ENSG00000173530	ENSG00000204390	1	5.93719e-16
7767-1	ENSG00000196748	ENSG00000204390	1	4.74361e-13
5246-64	ENSG00000186642	ENSG00000204390	1	6.16624e-11
2723-9	ENSG00000125571	ENSG00000204390	3	4.41577e-31
12533-135	ENSG00000105443	ENSG00000204390	1	4.69176e-11
13605-16	ENSG00000109511	ENSG00000204390	2	3.03858e-20
11838-130	ENSG00000103335	ENSG00000204390	1	3.54276e-12
16015-19	ENSG00000167701	ENSG00000204390	1	4.04344e-33
4133-54	ENSG00000100453	ENSG00000204390	1	4.50845e-19
13972-4	ENSG00000087076	ENSG00000204390	1	1.6176e-14
19264-6	ENSG00000117748	ENSG00000204390	1	6.19677e-16
7064-2	ENSG00000118640	ENSG00000204390	1	3.39152e-13
12768-3	ENSG00000173281	ENSG00000204390	2	2.69936e-13
9898-161	ENSG00000117713	ENSG00000204390	1	7.1604e-19
7048-4	ENSG00000186567	ENSG00000204390	1	3.7346e-17
17752-24	ENSG00000081181	ENSG00000204390	1	2.57821e-13
13042-7	ENSG00000143105	ENSG00000204390	1	7.31754e-14
9767-22	ENSG00000147223	ENSG00000204390	1	1.65946e-10
12384-92	ENSG00000144524	ENSG00000204390	1	3.57184e-13
12580-7	ENSG00000100804	ENSG00000204390	1	5.18562e-15
9873-17	ENSG00000173153	ENSG00000204390	1	5.15133e-12
9867-23	ENSG00000130957	ENSG00000204390	1	3.14458e-19
5087-5	ENSG00000164485	ENSG00000204390	1	8.09584e-11
17736-105	ENSG00000137074	ENSG00000204390	1	2.84569e-12
10748-216	ENSG00000112852	ENSG00000204390	1	7.21931e-23
11137-43	ENSG00000100368	ENSG00000204390	1	2.76326e-20
3199-54	ENSG00000186474	ENSG00000204390	3	2.09527e-35
7123-25	ENSG00000172590	ENSG00000204390	1	2.01869e-10
12625-138	ENSG00000122550	ENSG00000204390	1	7.61106e-12
11281-6	ENSG00000141738	ENSG00000204390	3	1.30049e-29
3797-1	ENSG00000170558	ENSG00000204390	1	1.65173e-10
14245-195	ENSG00000162627	ENSG00000204390	2	3.49847e-24
11387-3	ENSG00000213676	ENSG00000204390	2	1.61734e-20
17774-38	ENSG00000100028	ENSG00000204390	1	3.80436e-13
9969-8	ENSG00000004809	ENSG00000204390	1	3.8646e-21
13007-66	ENSG00000187922	ENSG00000204390	3	1.23924e-36
13507-51	ENSG00000102871	ENSG00000204390	1	3.96643e-16
3172-28	ENSG00000113273	ENSG00000204390	1	1.56627e-11
11459-81	ENSG00000105656	ENSG00000204390	2	3.37443e-20
19126-4	ENSG00000101413	ENSG00000204390	1	7.07664e-13
11539-4	ENSG00000241468	ENSG00000204390	1	1.70869e-14
18890-227	ENSG00000171564	ENSG00000204390	2	4.12775e-29
13658-31	ENSG00000145431	ENSG00000204390	1	6.98587e-18
16807-35	ENSG00000130595	ENSG00000204390	2	4.86377e-33
19370-30	ENSG00000182601	ENSG00000204390	1	1.80805e-11
12451-62	ENSG00000156273	ENSG00000204390	2	2.83352e-25
9490-3	ENSG00000174749	ENSG00000204390	1	6.07386e-37
10435-2	ENSG00000038002	ENSG00000204390	1	3.98966e-11
19360-22	ENSG00000162951	ENSG00000204390	1	3.0064e-13
13506-10	ENSG00000167264	ENSG00000204390	2	5.38178e-32
14309-8	ENSG00000169045	ENSG00000204390	1	4.48609e-15
5753-21	ENSG00000183662	ENSG00000204390	1	3.56439e-20
9547-29	ENSG00000186998	ENSG00000204390	1	7.18406e-11
16324-38	ENSG00000174125	ENSG00000204390	1	6.91302e-22
7738-299	ENSG00000111450	ENSG00000204390	1	4.87969e-13
12925-105	ENSG00000168646	ENSG00000204390	1	5.12564e-24
15623-1	ENSG00000188389	ENSG00000204390	1	5.82161e-25
13698-28	ENSG00000142687	ENSG00000204390	1	7.24631e-11
6994-19	ENSG00000088543	ENSG00000204390	3	9.84823e-26
11439-88	ENSG00000131941	ENSG00000204390	1	6.53033e-20
13073-14	ENSG00000140350	ENSG00000204390	1	5.87912e-13
13516-46	ENSG00000128463	ENSG00000204390	2	1.02674e-20
13429-3	ENSG00000180305	ENSG00000204390	1	1.06726e-14
12488-9	ENSG00000232119	ENSG00000204390	2	1.59325e-18
18182-24	ENSG00000124253	ENSG00000204390	2	9.1798e-39
6237-11	ENSG00000127418	ENSG00000204390	1	7.8253e-11
7854-38	ENSG00000188211	ENSG00000204390	1	1.46597e-14
11363-58	ENSG00000171885	ENSG00000204390	1	6.35485e-13
8048-9	ENSG00000181867	ENSG00000204390	4	5.71179e-267
8696-15	ENSG00000128242	ENSG00000204390	3	3.46739e-52
17200-50	ENSG00000125498	ENSG00000204390	2	2.19665e-19
15449-33	ENSG00000145850	ENSG00000204390	1	1.07233e-13
13059-33	ENSG00000135002	ENSG00000204390	1	1.27115e-15
10924-258	ENSG00000167740	ENSG00000204390	1	2.8651e-11
9039-47	ENSG00000143337	ENSG00000204390	1	6.57352e-25
6360-7	ENSG00000185982	ENSG00000204390	1	5.10576e-19
19247-1	ENSG00000072401	ENSG00000204390	1	2.08496e-31
9964-10	ENSG00000263155	ENSG00000204390	1	1.51115e-13
10445-20	ENSG00000204444	ENSG00000204390	2	4.95418e-11
10814-7	ENSG00000158477	ENSG00000204390	1	4.41658e-27
13653-335	ENSG00000133315	ENSG00000204390	3	1.06262e-30
3418-12	ENSG00000183049	ENSG00000204390	2	1.01973e-24
11129-66	ENSG00000130385	ENSG00000204390	1	1.24586e-26
8785-1	ENSG00000140691	ENSG00000204390	1	1.55406e-12
10616-67	ENSG00000114631	ENSG00000204390	1	4.61859e-11
18866-8	ENSG00000188386	ENSG00000204390	2	3.78859e-37
15437-11	ENSG00000122679	ENSG00000204390	1	1.30662e-12
19208-8	ENSG00000121989	ENSG00000204390	1	8.7163e-24
18449-33	ENSG00000138398	ENSG00000204390	3	2.1386e-40
2853-68	ENSG00000149554	ENSG00000204390	1	8.67772e-15
19623-26	ENSG00000168028	ENSG00000204390	1	9.25152e-11
19257-11	ENSG00000122705	ENSG00000204390	1	1.47194e-10
12721-4	ENSG00000106052	ENSG00000204390	1	4.2079e-20
19590-46	ENSG00000133661	ENSG00000204390	2	1.37548e-16
11464-9	ENSG00000104856	ENSG00000204390	2	4.51148e-27
19374-72	ENSG00000214827	ENSG00000204390	1	5.11865e-20
9522-3	ENSG00000156709	ENSG00000204390	1	7.58703e-15
4423-77	ENSG00000171552	ENSG00000204390	1	6.59795e-24
12521-3	ENSG00000123080	ENSG00000204390	2	5.7029e-33
10012-5	ENSG00000124664	ENSG00000204390	2	1.93957e-33
7082-2	ENSG00000198488	ENSG00000204390	1	3.18925e-14
16323-8	ENSG00000021645	ENSG00000204390	1	2.09686e-10
8297-8	ENSG00000077232	ENSG00000204390	3	1.61676e-16
11144-10	ENSG00000215545	ENSG00000204390	1	1.45173e-11
13618-15	ENSG00000002822	ENSG00000204390	1	5.03739e-17
9954-2	ENSG00000169246	ENSG00000204390	3	8.63468e-29
5992-50	ENSG00000153563	ENSG00000204390	1	5.46673e-14
2643-57	ENSG00000062038	ENSG00000204390	1	4.33252e-13
12528-40	ENSG00000124535	ENSG00000204390	1	3.09742e-11
13946-8	ENSG00000174243	ENSG00000204390	1	3.84475e-24
10449-31	ENSG00000180730	ENSG00000204390	3	5.23339e-37
10561-5	ENSG00000159527	ENSG00000204390	1	5.92652e-18
16858-384	ENSG00000142552	ENSG00000204390	1	1.85759e-12
8069-85	ENSG00000198851	ENSG00000204390	1	1.06456e-20
6252-62	ENSG00000161055	ENSG00000204390	1	2.09537e-10
3497-13	ENSG00000188379	ENSG00000204390	1	9.83727e-18
9271-101	ENSG00000167323	ENSG00000204390	2	1.23405e-28
2849-49	ENSG00000204472	ENSG00000204390	1	3.24027e-12
5698-60	ENSG00000168477	ENSG00000204390	3	2.08486e-65
19635-69	ENSG00000127951	ENSG00000204390	1	2.32249e-21
2954-56	ENSG00000118113	ENSG00000204390	4	1.17069e-55
14216-35	ENSG00000145833	ENSG00000204390	3	2.47815e-47
12046-51	ENSG00000120948	ENSG00000204390	1	7.97957e-16
9773-15	ENSG00000163162	ENSG00000204390	1	6.58176e-25
5102-55	ENSG00000204516	ENSG00000204390	5	4.94506e-226
11163-7	ENSG00000183807	ENSG00000204390	1	2.36141e-10
7090-17	ENSG00000141429	ENSG00000204390	1	5.25024e-13
5223-59	ENSG00000084734	ENSG00000204390	1	1.90877e-10
13236-25	ENSG00000154342	ENSG00000204390	1	2.97611e-12
13423-94	ENSG00000122378	ENSG00000204390	1	4.11339e-11
10081-17	ENSG00000119042	ENSG00000204390	1	4.35287e-19
8066-38	ENSG00000170743	ENSG00000204390	1	7.4893e-13
14633-26	ENSG00000269556	ENSG00000204390	2	4.57205e-33
13509-5	ENSG00000198794	ENSG00000204390	1	7.17057e-11
18326-50	ENSG00000156009	ENSG00000204390	1	1.50062e-13
19242-21	ENSG00000113068	ENSG00000204390	1	1.66147e-10
19483-16	ENSG00000119537	ENSG00000204390	2	2.96486e-44
14150-7	ENSG00000136694	ENSG00000204390	2	8.17553e-43
11327-56	ENSG00000176444	ENSG00000204390	3	1.37957e-42
17673-34	ENSG00000169239	ENSG00000204390	1	5.95022e-27
9581-4	ENSG00000101161	ENSG00000204390	1	2.67504e-22
17742-2	ENSG00000126458	ENSG00000204390	1	4.58066e-25
18316-75	ENSG00000100167	ENSG00000204390	1	8.55567e-12
17706-4	ENSG00000135447	ENSG00000204390	1	3.11453e-16
13374-4	ENSG00000214642	ENSG00000204390	2	8.05061e-41
4359-87	ENSG00000143479	ENSG00000204390	1	2.46002e-13
18893-26	ENSG00000205336	ENSG00000204390	1	9.84306e-17
10760-107	ENSG00000152578	ENSG00000204390	3	3.60089e-13
5114-65	ENSG00000113494	ENSG00000204390	1	1.57276e-13
17460-51	ENSG00000157601	ENSG00000204390	1	3.2465e-19
7054-87	ENSG00000069493	ENSG00000204390	1	3.2304e-15
18870-1	ENSG00000198851	ENSG00000204390	1	1.00351e-44
7888-58	ENSG00000183978	ENSG00000204390	1	7.06888e-21
8017-23	ENSG00000110074	ENSG00000204390	1	2.22723e-16
7850-1	ENSG00000131055	ENSG00000204390	3	7.35619e-36
10513-13	ENSG00000115041	ENSG00000204390	1	3.27791e-12
11372-2	ENSG00000154957	ENSG00000204390	2	1.24802e-18
18190-15	ENSG00000255501	ENSG00000204390	2	1.04457e-28
5345-51	ENSG00000136108	ENSG00000204390	1	3.98887e-16
7846-44	ENSG00000243130	ENSG00000204390	3	6.0124e-21
17797-1	ENSG00000055130	ENSG00000204390	1	2.39408e-15
17387-27	ENSG00000104825	ENSG00000204390	1	1.88941e-11
7911-29	ENSG00000177098	ENSG00000204390	1	2.639e-32
18170-46	ENSG00000183010	ENSG00000204390	1	4.2402e-14
18205-123	ENSG00000197172	ENSG00000204390	1	3.27924e-17
10580-14	ENSG00000196260	ENSG00000204390	1	1.98126e-13
4150-75	ENSG00000122194	ENSG00000204390	1	1.46346e-14
8990-42	ENSG00000069849	ENSG00000204390	3	3.2649e-31
7860-9	ENSG00000148634	ENSG00000204390	1	8.4909e-16
8700-325	ENSG00000178234	ENSG00000204390	1	2.66865e-14
16312-45	ENSG00000113361	ENSG00000204390	1	4.42796e-19
2827-23	ENSG00000006210	ENSG00000204390	3	4.83686e-20
5008-51	ENSG00000291237	ENSG00000204390	2	5.00861e-27
6079-59	ENSG00000155893	ENSG00000204390	1	1.42338e-13
8400-74	ENSG00000134443	ENSG00000204390	1	1.04422e-12
13514-121	ENSG00000111737	ENSG00000204390	3	1.32492e-35
11429-80	ENSG00000092199	ENSG00000204390	1	1.63848e-21
14663-44	ENSG00000112130	ENSG00000204390	1	2.64645e-10
9786-310	ENSG00000137331	ENSG00000204390	2	2.02174e-19
8843-34	ENSG00000124920	ENSG00000204390	2	1.4959e-25
6599-5	ENSG00000154856	ENSG00000204390	1	7.25073e-11
7221-56	ENSG00000136026	ENSG00000204390	1	6.54576e-19
11302-237	ENSG00000116147	ENSG00000204390	1	7.18842e-12
7766-25	ENSG00000116996	ENSG00000204390	1	2.58647e-10
3487-32	ENSG00000156234	ENSG00000204390	1	1.74058e-10
18943-4	ENSG00000140043	ENSG00000204390	1	1.00303e-29
8903-1	ENSG00000164919	ENSG00000204390	1	2.12957e-15
2986-49	ENSG00000163734	ENSG00000204390	1	1.42509e-13
7818-101	ENSG00000183347	ENSG00000204390	3	1.38624e-31
18396-10	ENSG00000104964	ENSG00000204390	1	4.44761e-14
2783-18	ENSG00000276085	ENSG00000204390	3	1.44474e-24
18187-16	ENSG00000108381	ENSG00000204390	2	5.92961e-36
17475-18	ENSG00000168078	ENSG00000204390	2	1.75326e-29
6587-6	ENSG00000165379	ENSG00000204390	1	3.30757e-28
18925-24	ENSG00000143106	ENSG00000204390	1	7.15929e-17
19294-26	ENSG00000119878	ENSG00000204390	1	4.92044e-33
6621-10	ENSG00000107014	ENSG00000204390	3	3.00914e-28
7060-2	ENSG00000197930	ENSG00000204390	1	2.01493e-15
17153-46	ENSG00000243772	ENSG00000204390	4	0
12775-6	ENSG00000029993	ENSG00000204390	1	1.44254e-13
6895-1	ENSG00000072274	ENSG00000204390	1	9.41422e-18
17747-45	ENSG00000056558	ENSG00000204390	1	2.22165e-30
13068-139	ENSG00000173992	ENSG00000204390	1	1.23451e-25
12894-3	ENSG00000157212	ENSG00000204390	2	2.60019e-22
17453-34	ENSG00000047457	ENSG00000204390	3	1.0018e-52
5451-1	ENSG00000170017	ENSG00000204390	1	6.93305e-14
11325-8	ENSG00000159388	ENSG00000204390	1	6.12899e-40
12455-48	ENSG00000085274	ENSG00000204390	1	7.4436e-23
9487-60	ENSG00000118702	ENSG00000204390	1	6.05019e-17
3329-14	ENSG00000008438	ENSG00000204390	1	4.05655e-21
16746-12	ENSG00000163083	ENSG00000204390	1	6.2341e-11
13941-82	ENSG00000145982	ENSG00000204390	1	7.87663e-15
4540-11	ENSG00000094916	ENSG00000204390	2	5.9424e-27
3388-58	ENSG00000101349	ENSG00000204390	1	1.94662e-17
16299-13	ENSG00000181847	ENSG00000204390	1	2.20824e-19
13229-20	ENSG00000198625	ENSG00000204390	1	5.52618e-13
9984-12	ENSG00000181704	ENSG00000204390	1	1.22605e-13
4712-28	ENSG00000189058	ENSG00000204390	2	1.4348e-22
19109-32	ENSG00000180964	ENSG00000204390	1	6.77344e-19
12551-3	ENSG00000078747	ENSG00000204390	1	2.28684e-22
7751-121	ENSG00000145423	ENSG00000204390	2	5.52813e-32
6527-1	ENSG00000255690	ENSG00000204390	3	9.70345e-29
4562-1	ENSG00000122584	ENSG00000204390	1	8.19316e-20
18304-19	ENSG00000107949	ENSG00000204390	1	1.07204e-14
19366-8	ENSG00000215193	ENSG00000204390	1	2.0795e-23
10078-5	ENSG00000151929	ENSG00000204390	1	4.45199e-16
11537-12	ENSG00000106327	ENSG00000204390	1	5.7634e-18
8635-283	ENSG00000042813	ENSG00000204390	1	8.27478e-25
7069-9	ENSG00000171045	ENSG00000204390	1	3.57222e-17
16021-30	ENSG00000150394	ENSG00000204390	3	1.89215e-44
7752-31	ENSG00000166527	ENSG00000204390	2	3.56018e-21
13465-5	ENSG00000159200	ENSG00000204390	2	1.8651e-11
16587-1	ENSG00000135222	ENSG00000204390	1	5.8794e-18
5723-4	ENSG00000248099	ENSG00000204390	1	7.10652e-16
8306-54	ENSG00000130962	ENSG00000204390	1	4.49e-12
10527-22	ENSG00000135829	ENSG00000204390	3	5.92086e-25
13932-45	ENSG00000102606	ENSG00000204390	2	6.01987e-19
5315-22	ENSG00000118194	ENSG00000204390	1	5.8011e-15
17435-43	ENSG00000140374	ENSG00000204390	2	5.00666e-27
19316-2	ENSG00000100209	ENSG00000204390	2	1.43453e-40
13131-5	ENSG00000156515	ENSG00000204390	2	3.33808e-25
14631-22	ENSG00000111266	ENSG00000204390	1	9.53289e-20
2605-49	ENSG00000120949	ENSG00000204390	2	3.07396e-21
18282-1	ENSG00000127920	ENSG00000204390	2	9.25503e-30
17455-42	ENSG00000110195	ENSG00000204390	1	3.60059e-19
18194-18	ENSG00000205186	ENSG00000204390	2	2.26031e-42
9125-23	ENSG00000127241	ENSG00000204390	1	1.2785e-10
4862-63	ENSG00000204217	ENSG00000204390	1	2.00379e-10
17750-8	ENSG00000171848	ENSG00000204390	1	2.61117e-17
9081-39	ENSG00000115194	ENSG00000204390	3	1.5894e-27
15313-28	ENSG00000164109	ENSG00000204390	1	3.12191e-16
7071-23	ENSG00000177239	ENSG00000204390	1	3.39256e-11
11401-181	ENSG00000118518	ENSG00000204390	1	4.56404e-12
3445-53	ENSG00000134470	ENSG00000204390	1	1.31082e-11
18290-6	ENSG00000265190	ENSG00000204390	1	5.06131e-29
18483-36	ENSG00000183155	ENSG00000204390	1	1.1894e-10
9241-40	ENSG00000089012	ENSG00000204390	1	7.55212e-18
19561-216	ENSG00000004399	ENSG00000204390	1	1.15441e-15
12511-83	ENSG00000136052	ENSG00000204390	1	7.68708e-13
8380-244	ENSG00000185559	ENSG00000204390	1	1.2847e-15
18210-12	ENSG00000106723	ENSG00000204390	1	1.96247e-28
10618-190	ENSG00000081479	ENSG00000204390	1	9.14158e-12
12572-236	ENSG00000100842	ENSG00000204390	2	1.04592e-18
12756-3	ENSG00000112182	ENSG00000204390	1	3.82939e-14
11383-41	ENSG00000135480	ENSG00000204390	1	1.2066e-13
9025-5	ENSG00000169877	ENSG00000204390	1	2.62207e-18
18255-6	ENSG00000159348	ENSG00000204390	1	1.84791e-17
9333-59	ENSG00000139055	ENSG00000204390	1	4.03667e-11
15513-108	ENSG00000052344	ENSG00000204390	1	2.82706e-10
12473-48	ENSG00000167977	ENSG00000204390	2	3.85783e-20
17155-1	ENSG00000160948	ENSG00000204390	2	3.05359e-41
11407-57	ENSG00000187838	ENSG00000204390	1	2.603e-21
7765-15	ENSG00000078596	ENSG00000204390	1	3.62968e-15
9032-30	ENSG00000047936	ENSG00000204390	1	1.63224e-21
3079-62	ENSG00000106538	ENSG00000204390	1	1.53577e-10
17855-28	ENSG00000117152	ENSG00000204390	1	1.78604e-17
16852-10	ENSG00000174827	ENSG00000204390	1	9.53911e-20
11067-13	ENSG00000242252	ENSG00000204390	3	5.38531e-57
14028-22	ENSG00000011405	ENSG00000204390	2	5.68357e-28
14314-6	ENSG00000100023	ENSG00000204390	2	1.18193e-27
10677-9	ENSG00000065518	ENSG00000204390	3	3.67628e-46
11277-23	ENSG00000118217	ENSG00000204390	2	1.07031e-46
17365-7	ENSG00000171097	ENSG00000204390	2	2.03327e-38
9896-21	ENSG00000176165	ENSG00000204390	1	2.28637e-17
7747-47	ENSG00000147123	ENSG00000204390	1	3.25914e-13
8929-7	ENSG00000145734	ENSG00000204390	1	9.43562e-15
10342-55	ENSG00000105229	ENSG00000204390	1	2.11207e-15
9111-40	ENSG00000092051	ENSG00000204390	1	2.48312e-22
14056-4	ENSG00000135346	ENSG00000204390	1	2.58687e-11
11656-110	ENSG00000196405	ENSG00000204390	1	1.49169e-18
8955-60	ENSG00000016864	ENSG00000204390	1	1.20012e-10
7805-52	ENSG00000108587	ENSG00000204390	1	1.99759e-17
19302-7	ENSG00000133561	ENSG00000204390	1	3.73818e-13
9374-24	ENSG00000053438	ENSG00000204390	1	5.00264e-33
11228-37	ENSG00000166405	ENSG00000204390	1	3.73784e-17
7231-37	ENSG00000187054	ENSG00000204390	1	2.30102e-11
15390-3	ENSG00000069482	ENSG00000204390	1	4.83308e-30
8587-21	ENSG00000196800	ENSG00000204390	2	1.70774e-21
8071-114	ENSG00000113212	ENSG00000204390	1	6.94185e-15
2737-22	ENSG00000136999	ENSG00000204390	1	1.33662e-11
6276-16	ENSG00000204389	ENSG00000204390	1	8.21153e-11
6447-73	ENSG00000163661	ENSG00000204390	2	1.42566e-20
15692-300	ENSG00000156574	ENSG00000204390	1	3.02736e-11
12991-49	ENSG00000112659	ENSG00000204390	1	2.61715e-12
18842-24	ENSG00000131508	ENSG00000204390	1	3.80335e-18
17505-125	ENSG00000168060	ENSG00000204390	2	2.3961e-33
19180-38	ENSG00000144366	ENSG00000204390	2	1.28224e-34
16591-71	ENSG00000134216	ENSG00000204390	1	2.79789e-18
6611-8	ENSG00000134901	ENSG00000204390	1	8.09557e-19
12332-7	ENSG00000103319	ENSG00000204390	2	1.2224e-94
6421-52	ENSG00000147885	ENSG00000204390	1	1.17496e-10
6395-58	ENSG00000149735	ENSG00000204390	2	2.41598e-25
12939-1	ENSG00000171453	ENSG00000204390	3	1.35102e-32
7146-16	ENSG00000155660	ENSG00000204390	1	1.33557e-12
2443-10	ENSG00000107831	ENSG00000204390	1	1.256e-19
14645-253	ENSG00000170899	ENSG00000204390	3	1.20046e-31
12864-9	ENSG00000172548	ENSG00000204390	1	6.24799e-16
9959-60	ENSG00000105696	ENSG00000204390	1	3.18697e-14
12862-14	ENSG00000111859	ENSG00000204390	1	6.60793e-11
5745-64	ENSG00000137558	ENSG00000204390	1	1.13682e-18
7104-71	ENSG00000100314	ENSG00000204390	1	1.69676e-11
9607-39	ENSG00000187533	ENSG00000204390	1	3.15975e-15
13740-51	ENSG00000162998	ENSG00000204390	1	9.59181e-11
3320-49	ENSG00000163453	ENSG00000204390	2	1.0581e-18
9936-27	ENSG00000072201	ENSG00000204390	1	3.91071e-15
11456-2	ENSG00000177689	ENSG00000204390	1	5.30863e-11
18240-6	ENSG00000254550	ENSG00000204390	1	4.6177e-13
7762-30	ENSG00000184602	ENSG00000204390	1	2.98662e-11
13595-20	ENSG00000259431	ENSG00000204390	2	3.00895e-17
18375-28	ENSG00000136695	ENSG00000204390	2	4.36825e-41
6545-58	ENSG00000171867	ENSG00000204390	1	1.86996e-10
12713-365	ENSG00000171700	ENSG00000204390	3	6.07992e-27
2649-77	ENSG00000076662	ENSG00000204390	1	1.9324e-18
2708-54	ENSG00000120337	ENSG00000204390	2	1.8443e-21
17772-7	ENSG00000213886	ENSG00000204390	1	2.35424e-28
7917-17	ENSG00000108582	ENSG00000204390	1	1.22586e-13
17813-21	ENSG00000137274	ENSG00000204390	1	1.14318e-11
18274-2	ENSG00000140264	ENSG00000204390	1	8.08324e-15
11988-24	ENSG00000080031	ENSG00000204390	1	4.48632e-12
9254-18	ENSG00000179639	ENSG00000204390	2	3.43743e-35
2635-61	ENSG00000204381	ENSG00000204390	3	1.60344e-23
9800-20	ENSG00000166136	ENSG00000204390	1	4.52607e-12
13541-1	ENSG00000120279	ENSG00000204390	1	2.57454e-10
13960-15	ENSG00000133612	ENSG00000204390	1	2.30904e-15
17811-78	ENSG00000198203	ENSG00000204390	1	8.39517e-20
19596-18	ENSG00000185024	ENSG00000204390	1	6.26137e-25
15670-15	ENSG00000144119	ENSG00000204390	1	4.59947e-33
3192-3	ENSG00000133313	ENSG00000204390	1	1.0328e-18
18404-22	ENSG00000100124	ENSG00000204390	1	6.9146e-14
9310-2	ENSG00000172116	ENSG00000204390	2	7.85569e-30
16309-30	ENSG00000104901	ENSG00000204390	2	7.50936e-40
6468-37	ENSG00000176358	ENSG00000204390	1	1.59589e-18
17703-40	ENSG00000112312	ENSG00000204390	1	6.53685e-12
7117-21	ENSG00000114204	ENSG00000204390	1	2.79041e-11
17393-13	ENSG00000122971	ENSG00000204390	1	4.53079e-25
16612-28	ENSG00000162512	ENSG00000204390	2	2.7672e-25
6273-58	ENSG00000117385	ENSG00000204390	1	4.13751e-13
3291-30	ENSG00000104921	ENSG00000204390	2	4.03306e-11
17850-42	ENSG00000136826	ENSG00000204390	1	2.25969e-10
9251-28	ENSG00000013288	ENSG00000204390	1	1.54866e-12
3059-50	ENSG00000102524	ENSG00000204390	1	1.14754e-15
2631-50	ENSG00000243646	ENSG00000204390	1	8.22368e-18
11118-107	ENSG00000124839	ENSG00000204390	3	1.90783e-48
15580-2	ENSG00000135333	ENSG00000204390	1	1.20207e-13
18339-207	ENSG00000277791	ENSG00000204390	1	1.30518e-21
8681-93	ENSG00000164040	ENSG00000204390	2	8.24788e-19
5343-74	ENSG00000109472	ENSG00000204390	1	1.9296e-13
18933-4	ENSG00000163810	ENSG00000204390	1	3.31958e-11
8646-61	ENSG00000176204	ENSG00000204390	1	9.83965e-20
12403-30	ENSG00000155961	ENSG00000204390	2	1.51944e-16
7757-5	ENSG00000237541	ENSG00000204392	2	3.71088e-22
2636-10	ENSG00000111321	ENSG00000204392	1	5.6021e-14
18208-3	ENSG00000157456	ENSG00000204392	2	8.85226e-15
3199-54	ENSG00000186474	ENSG00000204392	2	2.78577e-14
4125-52	ENSG00000204305	ENSG00000204392	2	8.2551e-13
17692-2	ENSG00000111801	ENSG00000204392	3	1.95044e-15
6941-11	ENSG00000144455	ENSG00000204392	2	1.38033e-19
9457-3	ENSG00000105971	ENSG00000204392	1	1.0917e-11
8843-34	ENSG00000124920	ENSG00000204392	1	3.91295e-12
13539-131	ENSG00000105642	ENSG00000204392	1	2.74144e-10
10011-65	ENSG00000122126	ENSG00000204392	1	6.7821e-11
6020-52	ENSG00000049247	ENSG00000204392	2	1.37152e-16
12934-1	ENSG00000138646	ENSG00000204392	3	1.72982e-41
7795-14	ENSG00000205810	ENSG00000204392	2	8.16369e-21
13587-10	ENSG00000161800	ENSG00000204392	3	5.98894e-62
10036-201	ENSG00000174306	ENSG00000204392	3	1.45677e-22
15462-28	ENSG00000153563	ENSG00000204392	1	5.04736e-12
11430-49	ENSG00000135144	ENSG00000204392	1	4.30335e-12
11167-6	ENSG00000063601	ENSG00000204392	1	8.59527e-11
3182-38	ENSG00000138185	ENSG00000204392	1	1.01115e-10
7046-6	ENSG00000125975	ENSG00000204392	1	1.35418e-12
3387-1	ENSG00000077264	ENSG00000204392	1	2.66702e-11
6992-67	ENSG00000223609	ENSG00000204392	1	2.41832e-13
18194-18	ENSG00000205186	ENSG00000204392	2	1.15568e-13
3450-4	ENSG00000167755	ENSG00000204392	2	9.04943e-15
17432-25	ENSG00000162433	ENSG00000204392	1	2.73163e-10
11967-23	ENSG00000166426	ENSG00000204392	2	1.55595e-17
9383-24	ENSG00000064886	ENSG00000204392	1	4.63375e-11
8424-269	ENSG00000168036	ENSG00000204392	2	4.45466e-16
6395-58	ENSG00000149735	ENSG00000204392	1	2.00068e-11
2770-51	ENSG00000108702	ENSG00000204392	1	1.2347e-12
18302-204	ENSG00000174442	ENSG00000204392	1	6.19114e-14
2783-18	ENSG00000276085	ENSG00000204392	1	6.44813e-12
9022-49	ENSG00000186458	ENSG00000204392	2	5.57663e-16
13645-14	ENSG00000140829	ENSG00000204392	1	2.05457e-11
18306-1	ENSG00000099864	ENSG00000204392	1	3.28023e-11
12463-7	ENSG00000003096	ENSG00000204392	1	1.55218e-10
8664-36	ENSG00000162878	ENSG00000204392	1	3.03658e-11
12352-70	ENSG00000113369	ENSG00000204392	1	2.7142e-10
6961-14	ENSG00000188624	ENSG00000204392	2	2.31579e-17
6633-43	ENSG00000267368	ENSG00000204392	2	3.72365e-16
10572-65	ENSG00000125815	ENSG00000204392	2	5.11312e-16
5111-15	ENSG00000021645	ENSG00000204392	1	1.2211e-11
18870-1	ENSG00000198851	ENSG00000204392	1	5.7843e-14
9773-15	ENSG00000163162	ENSG00000204392	1	9.22441e-11
16021-30	ENSG00000150394	ENSG00000204392	2	9.62867e-19
18192-69	ENSG00000242520	ENSG00000204392	2	3.40856e-16
12521-3	ENSG00000123080	ENSG00000204392	1	2.21741e-13
8009-121	ENSG00000148290	ENSG00000204392	2	3.39482e-16
8829-4	ENSG00000163956	ENSG00000204392	1	2.10252e-15
7161-25	ENSG00000049239	ENSG00000204392	4	3.79331e-92
16081-38	ENSG00000198074	ENSG00000204392	1	1.77737e-11
2640-3	ENSG00000164078	ENSG00000204392	1	1.63635e-10
13032-1	ENSG00000126581	ENSG00000204392	1	1.72664e-10
8633-18	ENSG00000133135	ENSG00000204392	1	5.27492e-11
15675-3	ENSG00000172216	ENSG00000204392	1	8.50428e-16
18187-16	ENSG00000108381	ENSG00000204392	2	2.2152e-16
19111-10	ENSG00000130725	ENSG00000204392	3	2.19264e-25
10513-13	ENSG00000115041	ENSG00000204392	1	2.43674e-10
18328-36	ENSG00000143811	ENSG00000204392	1	2.81518e-11
18890-227	ENSG00000171564	ENSG00000204392	1	4.47412e-14
3640-14	ENSG00000163956	ENSG00000204392	4	8.94658e-167
15453-3	ENSG00000106927	ENSG00000204392	2	2.61545e-26
13374-4	ENSG00000214642	ENSG00000204392	3	2.9157e-24
13055-53	ENSG00000059915	ENSG00000204392	1	1.33081e-11
18285-6	ENSG00000198168	ENSG00000204392	1	6.52044e-12
3314-74	ENSG00000151892	ENSG00000204392	2	3.90317e-16
12894-3	ENSG00000157212	ENSG00000204392	2	9.2754e-14
13438-115	ENSG00000090539	ENSG00000204392	1	6.89488e-21
6587-6	ENSG00000165379	ENSG00000204392	1	5.23926e-11
14150-7	ENSG00000136694	ENSG00000204392	5	7.0637e-30
8312-139	ENSG00000162368	ENSG00000204392	1	2.04271e-10
12420-10	ENSG00000152642	ENSG00000204392	1	5.45918e-17
6324-11	ENSG00000167968	ENSG00000204392	1	1.80325e-16
6362-6	ENSG00000119147	ENSG00000204392	2	1.37669e-15
17154-2	ENSG00000110958	ENSG00000204392	1	8.33319e-14
3003-29	ENSG00000204475	ENSG00000204392	3	4.41158e-40
3399-31	ENSG00000136011	ENSG00000204392	1	1.37294e-12
12690-33	ENSG00000186522	ENSG00000204392	3	9.11991e-29
13966-30	ENSG00000142661	ENSG00000204392	1	1.47583e-10
13548-53	ENSG00000203805	ENSG00000204392	1	5.30327e-12
13604-27	ENSG00000107954	ENSG00000204392	2	1.63391e-12
6480-1	ENSG00000171302	ENSG00000204392	2	1.38477e-18
12933-17	ENSG00000120658	ENSG00000204392	1	7.87041e-15
17155-1	ENSG00000160948	ENSG00000204392	2	4.14103e-16
17365-7	ENSG00000171097	ENSG00000204392	2	1.40557e-20
18195-3	ENSG00000149716	ENSG00000204392	1	1.98554e-14
14633-26	ENSG00000269556	ENSG00000204392	1	4.65677e-11
3346-72	ENSG00000178999	ENSG00000204392	1	5.2676e-12
13011-20	ENSG00000124614	ENSG00000204392	2	3.11353e-16
10003-15	ENSG00000147124	ENSG00000204392	1	1.16942e-10
12041-33	ENSG00000204390	ENSG00000204392	2	1.38719e-13
12484-67	ENSG00000180957	ENSG00000204392	1	1.10836e-13
10344-334	ENSG00000110324	ENSG00000204392	2	4.26927e-16
17200-50	ENSG00000125498	ENSG00000204392	1	2.00844e-12
11666-72	ENSG00000135824	ENSG00000204392	1	1.95389e-13
5255-22	ENSG00000113448	ENSG00000204392	1	4.10056e-12
3440-7	ENSG00000145649	ENSG00000204392	3	2.47132e-14
5698-60	ENSG00000168477	ENSG00000204392	1	6.42686e-12
16854-17	ENSG00000130520	ENSG00000204392	2	5.9444e-14
11308-8	ENSG00000143578	ENSG00000204392	1	5.92837e-83
8220-15	ENSG00000171224	ENSG00000204392	1	9.49708e-16
19356-20	ENSG00000175662	ENSG00000204392	1	4.2607e-14
11292-13	ENSG00000168077	ENSG00000204392	2	1.09262e-12
8323-163	ENSG00000160180	ENSG00000204392	1	3.58742e-13
9378-6	ENSG00000130720	ENSG00000204392	1	7.84924e-11
3837-6	ENSG00000115085	ENSG00000204392	1	2.66747e-13
8767-44	ENSG00000117298	ENSG00000204392	1	2.99234e-14
17475-18	ENSG00000168078	ENSG00000204392	2	3.38113e-11
9490-3	ENSG00000174749	ENSG00000204392	2	9.80712e-12
12939-1	ENSG00000171453	ENSG00000204392	1	6.86869e-15
18375-28	ENSG00000136695	ENSG00000204392	2	1.45055e-15
13720-95	ENSG00000196415	ENSG00000204392	2	5.15839e-33
17335-18	ENSG00000220205	ENSG00000204392	1	8.99737e-12
2871-73	ENSG00000051180	ENSG00000204392	2	6.19004e-17
12986-12	ENSG00000148943	ENSG00000204392	1	3.42359e-11
14314-6	ENSG00000100023	ENSG00000204392	1	2.04457e-11
17435-43	ENSG00000140374	ENSG00000204392	1	6.29901e-11
4472-5	ENSG00000198467	ENSG00000204392	2	9.32077e-16
7953-20	ENSG00000117090	ENSG00000204392	1	5.55514e-12
7124-18	ENSG00000138684	ENSG00000204392	5	5.36333e-23
17516-7	ENSG00000105649	ENSG00000204392	1	5.17134e-11
10041-3	ENSG00000101076	ENSG00000204392	3	3.21214e-42
11281-6	ENSG00000141738	ENSG00000204392	1	6.1412e-15
14692-3	ENSG00000158805	ENSG00000204392	1	9.93956e-17
12572-236	ENSG00000100842	ENSG00000204392	2	2.77871e-18
19327-31	ENSG00000128708	ENSG00000204392	2	8.6201e-17
13229-20	ENSG00000198625	ENSG00000204392	3	2.32302e-18
19545-145	ENSG00000116288	ENSG00000204392	1	1.64533e-14
13502-2	ENSG00000181045	ENSG00000204392	1	2.16306e-10
4476-22	ENSG00000115085	ENSG00000204392	1	2.67663e-13
10527-22	ENSG00000135829	ENSG00000204392	1	1.79101e-13
13689-2	ENSG00000115758	ENSG00000204392	2	1.28496e-12
10817-26	ENSG00000196860	ENSG00000204392	1	9.22923e-14
16802-31	ENSG00000109180	ENSG00000204392	2	7.42369e-14
4556-10	ENSG00000157368	ENSG00000204392	2	5.28272e-16
9254-18	ENSG00000179639	ENSG00000204392	1	3.86996e-11
2635-61	ENSG00000204381	ENSG00000204392	1	3.20389e-12
15503-15	ENSG00000143768	ENSG00000204392	3	1.39503e-34
12378-71	ENSG00000231925	ENSG00000204392	3	2.07046e-131
11325-8	ENSG00000159388	ENSG00000204392	1	5.61191e-14
15333-11	ENSG00000132581	ENSG00000204392	4	1.96392e-133
12332-7	ENSG00000103319	ENSG00000204392	3	7.30461e-22
4922-13	ENSG00000172724	ENSG00000204392	1	3.54918e-16
9081-39	ENSG00000115194	ENSG00000204392	1	2.24927e-12
18182-24	ENSG00000124253	ENSG00000204392	1	3.5232e-13
10449-31	ENSG00000180730	ENSG00000204392	1	5.27417e-14
13681-173	ENSG00000070770	ENSG00000204392	1	2.58393e-10
19587-12	ENSG00000114030	ENSG00000204392	1	2.67051e-10
11464-9	ENSG00000104856	ENSG00000204392	1	1.78555e-11
6283-60	ENSG00000183019	ENSG00000204392	1	3.88354e-13
4712-28	ENSG00000189058	ENSG00000204392	1	8.91023e-11
4721-54	ENSG00000160180	ENSG00000204392	1	3.91349e-14
13740-51	ENSG00000162998	ENSG00000204392	1	1.32502e-13
7242-14	ENSG00000165633	ENSG00000204392	1	1.38133e-15
9830-109	ENSG00000134215	ENSG00000204392	2	1.24408e-19
12030-82	ENSG00000175084	ENSG00000204392	1	4.18464e-14
5762-35	ENSG00000164871	ENSG00000204392	1	7.69327e-30
7846-44	ENSG00000243130	ENSG00000204392	1	2.38176e-14
19483-16	ENSG00000119537	ENSG00000204392	2	9.18725e-16
4124-24	ENSG00000204389	ENSG00000204392	2	2.73599e-12
14216-35	ENSG00000145833	ENSG00000204392	2	1.42815e-15
12488-9	ENSG00000232119	ENSG00000204392	2	2.41704e-19
6986-17	ENSG00000125430	ENSG00000204392	2	1.39977e-10
9372-157	ENSG00000149573	ENSG00000204392	1	8.53786e-16
18190-15	ENSG00000255501	ENSG00000204392	1	2.22992e-13
19381-7	ENSG00000253148	ENSG00000204392	1	1.53336e-20
18259-15	ENSG00000106511	ENSG00000204392	2	2.62749e-12
13599-15	ENSG00000136933	ENSG00000204392	1	2.0145e-17
9215-117	ENSG00000155313	ENSG00000204392	1	1.67091e-11
10085-25	ENSG00000147465	ENSG00000204392	1	2.14707e-13
11277-23	ENSG00000118217	ENSG00000204392	1	1.66011e-10
18270-10	ENSG00000166337	ENSG00000204392	2	3.26929e-16
7880-9	ENSG00000129084	ENSG00000204392	1	8.00205e-11
12451-62	ENSG00000156273	ENSG00000204392	1	2.42418e-11
8906-60	ENSG00000166159	ENSG00000204392	1	5.72513e-12
6617-12	ENSG00000181036	ENSG00000204392	1	5.05395e-12
11067-13	ENSG00000242252	ENSG00000204392	2	2.16787e-18
10675-223	ENSG00000213593	ENSG00000204392	1	1.07494e-10
13972-4	ENSG00000087076	ENSG00000204392	1	7.89542e-13
19180-38	ENSG00000144366	ENSG00000204392	1	9.11345e-13
9059-14	ENSG00000136237	ENSG00000204392	2	1.03733e-13
8389-8	ENSG00000100565	ENSG00000204392	1	2.78516e-12
13653-335	ENSG00000133315	ENSG00000204392	2	4.51242e-12
13435-31	ENSG00000174564	ENSG00000204392	1	1.08635e-23
9111-40	ENSG00000092051	ENSG00000204392	1	8.4505e-14
9374-24	ENSG00000053438	ENSG00000204392	1	6.73649e-12
15358-28	ENSG00000166922	ENSG00000204392	2	3.4081e-16
6621-10	ENSG00000107014	ENSG00000204392	2	9.90143e-20
14043-12	ENSG00000102189	ENSG00000204392	1	7.15661e-12
19316-2	ENSG00000100209	ENSG00000204392	2	4.54952e-15
17393-13	ENSG00000122971	ENSG00000204392	1	2.55285e-11
10606-34	ENSG00000143337	ENSG00000204392	1	8.50226e-13
13650-11	ENSG00000182132	ENSG00000204392	2	1.77608e-13
4471-50	ENSG00000125780	ENSG00000204392	4	9.31801e-44
6994-19	ENSG00000088543	ENSG00000204392	1	3.75667e-13
2693-20	ENSG00000099985	ENSG00000204392	1	7.46625e-14
15446-25	ENSG00000157168	ENSG00000204392	2	1.34075e-13
9229-9	ENSG00000141086	ENSG00000204392	1	5.95653e-12
17172-19	ENSG00000126549	ENSG00000204392	1	4.29858e-21
9082-25	ENSG00000101251	ENSG00000204392	1	3.06893e-13
6527-1	ENSG00000255690	ENSG00000204392	1	1.27601e-14
8587-21	ENSG00000196800	ENSG00000204392	2	9.25994e-15
7818-101	ENSG00000183347	ENSG00000204392	1	7.47599e-12
13514-121	ENSG00000111737	ENSG00000204392	1	1.43602e-12
10677-9	ENSG00000065518	ENSG00000204392	2	4.15067e-17
3329-14	ENSG00000008438	ENSG00000204392	1	5.49375e-12
13595-20	ENSG00000259431	ENSG00000204392	2	2.55627e-14
19590-46	ENSG00000133661	ENSG00000204392	2	8.40961e-70
14337-1	ENSG00000054116	ENSG00000204392	3	3.07785e-32
11327-56	ENSG00000176444	ENSG00000204392	2	1.16105e-16
9522-3	ENSG00000156709	ENSG00000204392	1	2.25888e-16
2723-9	ENSG00000125571	ENSG00000204392	1	6.34658e-12
13506-10	ENSG00000167264	ENSG00000204392	1	3.40948e-12
8334-65	ENSG00000124678	ENSG00000204392	1	8.3808e-12
17747-45	ENSG00000056558	ENSG00000204392	1	8.23029e-12
9310-2	ENSG00000172116	ENSG00000204392	1	2.21078e-12
18282-1	ENSG00000127920	ENSG00000204392	1	3.48297e-12
8048-9	ENSG00000181867	ENSG00000204392	6	5.74192e-133
16015-19	ENSG00000167701	ENSG00000204392	1	5.54411e-11
2954-56	ENSG00000118113	ENSG00000204392	5	6.33543e-188
18927-14	ENSG00000203722	ENSG00000204392	1	7.43313e-11
16309-30	ENSG00000104901	ENSG00000204392	1	4.82193e-14
18866-8	ENSG00000188386	ENSG00000204392	2	1.44623e-13
5476-66	ENSG00000126583	ENSG00000204392	1	6.97349e-11
16551-14	ENSG00000173757	ENSG00000204392	2	6.14254e-17
5631-83	ENSG00000096395	ENSG00000204392	1	1.10274e-16
2976-58	ENSG00000134760	ENSG00000204392	1	7.13391e-13
18290-6	ENSG00000265190	ENSG00000204392	1	1.7736e-10
13465-5	ENSG00000159200	ENSG00000204392	2	1.77547e-15
17673-34	ENSG00000169239	ENSG00000204392	1	4.30424e-11
18339-207	ENSG00000277791	ENSG00000204392	2	5.92673e-14
9581-4	ENSG00000101161	ENSG00000204392	1	5.15826e-11
7110-2	ENSG00000090520	ENSG00000204392	1	4.34278e-15
14645-253	ENSG00000170899	ENSG00000204392	2	1.21717e-12
7823-22	ENSG00000070731	ENSG00000204392	1	2.00214e-14
17453-34	ENSG00000047457	ENSG00000204392	2	2.63431e-19
3186-2	ENSG00000166278	ENSG00000204392	2	7.35751e-53
9176-3	ENSG00000185499	ENSG00000204392	1	1.21894e-12
9954-2	ENSG00000169246	ENSG00000204392	1	3.57633e-12
14229-5	ENSG00000124217	ENSG00000204392	1	1.47154e-13
10734-339	ENSG00000154252	ENSG00000204392	2	2.87744e-14
2708-54	ENSG00000120337	ENSG00000204392	1	1.81868e-11
6411-58	ENSG00000205883	ENSG00000204392	2	1.77044e-18
18449-33	ENSG00000138398	ENSG00000204392	2	1.82931e-16
17455-42	ENSG00000110195	ENSG00000204392	3	4.01982e-19
11118-107	ENSG00000124839	ENSG00000204392	2	9.45832e-17
15668-19	ENSG00000116985	ENSG00000204392	2	1.83877e-14
5008-51	ENSG00000291237	ENSG00000204392	2	2.61385e-16
7751-121	ENSG00000145423	ENSG00000204392	1	6.92591e-12
12713-365	ENSG00000171700	ENSG00000204392	1	3.74077e-12
2605-49	ENSG00000120949	ENSG00000204392	1	1.96231e-10
8653-132	ENSG00000110011	ENSG00000204392	1	2.79774e-10
5102-55	ENSG00000204516	ENSG00000204392	6	3.99668e-218
10760-107	ENSG00000152578	ENSG00000204392	4	1.01958e-23
3030-3	ENSG00000104938	ENSG00000204392	1	4.66207e-11
9509-4	ENSG00000095209	ENSG00000204392	3	2.06388e-119
13007-66	ENSG00000187922	ENSG00000204392	2	4.75635e-16
11459-81	ENSG00000105656	ENSG00000204392	1	5.72908e-11
12957-62	ENSG00000156467	ENSG00000204392	1	1.22927e-10
8696-15	ENSG00000128242	ENSG00000204392	2	1.03702e-17
6447-73	ENSG00000163661	ENSG00000204392	2	1.24068e-11
18938-3	ENSG00000147852	ENSG00000204392	1	1.32188e-14
9271-101	ENSG00000167323	ENSG00000204392	1	3.71903e-11
17449-23	ENSG00000010278	ENSG00000204392	1	1.26994e-10
9199-6	ENSG00000184787	ENSG00000204392	3	5.12406e-35
17505-125	ENSG00000168060	ENSG00000204392	1	1.67456e-13
16807-35	ENSG00000130595	ENSG00000204392	1	1.46716e-11
17153-46	ENSG00000243772	ENSG00000204392	4	0
7850-1	ENSG00000131055	ENSG00000204392	1	7.6565e-15
11278-4	ENSG00000204248	ENSG00000204392	1	7.78374e-41
9004-24	ENSG00000168675	ENSG00000204394	1	4.49589e-11
3640-14	ENSG00000163956	ENSG00000204394	5	5.1397e-42
3314-74	ENSG00000151892	ENSG00000204394	2	1.95406e-19
5349-69	ENSG00000198719	ENSG00000204394	1	2.2461e-11
5015-15	ENSG00000146070	ENSG00000204394	2	9.13734e-25
3191-50	ENSG00000127578	ENSG00000204394	1	1.14619e-10
4721-54	ENSG00000160180	ENSG00000204394	1	6.84013e-18
15333-11	ENSG00000132581	ENSG00000204394	2	5.50385e-19
9111-40	ENSG00000092051	ENSG00000204394	5	4.75399e-64
13720-95	ENSG00000196415	ENSG00000204394	4	5.90116e-24
16902-17	ENSG00000185896	ENSG00000204394	1	6.36341e-12
18208-3	ENSG00000157456	ENSG00000204394	1	1.97137e-10
6480-1	ENSG00000171302	ENSG00000204394	1	4.33628e-13
11308-8	ENSG00000143578	ENSG00000204394	4	7.24492e-28
4125-52	ENSG00000204305	ENSG00000204394	4	7.67544e-25
5704-74	ENSG00000197540	ENSG00000204394	1	2.21688e-10
19111-10	ENSG00000130725	ENSG00000204394	1	5.73757e-11
7124-18	ENSG00000138684	ENSG00000204394	2	3.93004e-109
19327-31	ENSG00000128708	ENSG00000204394	1	6.7727e-11
4129-72	ENSG00000243649	ENSG00000204394	2	1.0443e-17
18891-98	ENSG00000162645	ENSG00000204394	1	3.72157e-24
15503-15	ENSG00000143768	ENSG00000204394	3	6.02079e-21
18925-24	ENSG00000143106	ENSG00000204394	1	2.21306e-17
11270-17	ENSG00000250479	ENSG00000204394	2	5.29126e-23
7157-22	ENSG00000204967	ENSG00000204394	1	6.37654e-13
3003-29	ENSG00000204475	ENSG00000204394	2	3.48461e-38
14148-2	ENSG00000187608	ENSG00000204394	3	5.53413e-28
7161-25	ENSG00000049239	ENSG00000204394	5	3.09646e-86
13599-15	ENSG00000136933	ENSG00000204394	1	4.17475e-12
8009-121	ENSG00000148290	ENSG00000204394	2	8.80566e-33
10036-201	ENSG00000174306	ENSG00000204394	1	2.79331e-10
9557-5	ENSG00000111261	ENSG00000204394	1	1.98597e-13
4471-50	ENSG00000125780	ENSG00000204394	4	1.3996e-34
4459-68	ENSG00000160613	ENSG00000204394	2	3.39171e-12
17692-2	ENSG00000111801	ENSG00000204394	3	8.31142e-89
12488-9	ENSG00000232119	ENSG00000204394	2	1.68044e-11
8829-4	ENSG00000163956	ENSG00000204394	1	8.50168e-12
13374-4	ENSG00000214642	ENSG00000204394	1	2.84408e-13
3216-2	ENSG00000162896	ENSG00000204394	1	1.62873e-10
14150-7	ENSG00000136694	ENSG00000204394	2	1.26499e-101
14692-3	ENSG00000158805	ENSG00000204394	1	1.31233e-11
5091-28	ENSG00000131042	ENSG00000204394	1	2.57801e-13
3293-2	ENSG00000073754	ENSG00000204394	1	2.19913e-10
8351-17	ENSG00000185198	ENSG00000204394	1	7.09325e-14
2849-49	ENSG00000204472	ENSG00000204394	3	6.84869e-38
11116-16	ENSG00000185742	ENSG00000204394	2	6.2014e-18
5698-60	ENSG00000168477	ENSG00000204394	4	1.58679e-54
11278-4	ENSG00000204248	ENSG00000204394	1	1.2235e-16
11067-13	ENSG00000242252	ENSG00000204394	1	1.04161e-12
3773-15	ENSG00000120156	ENSG00000204394	1	4.68625e-11
9328-55	ENSG00000204516	ENSG00000204394	4	6.25893e-77
3440-7	ENSG00000145649	ENSG00000204394	5	5.56225e-98
13236-25	ENSG00000154342	ENSG00000204394	1	5.90628e-12
8323-163	ENSG00000160180	ENSG00000204394	1	3.74242e-15
17153-46	ENSG00000243772	ENSG00000204394	7	0
5762-35	ENSG00000164871	ENSG00000204394	2	4.64096e-77
10606-34	ENSG00000143337	ENSG00000204394	3	7.50941e-37
7757-5	ENSG00000237541	ENSG00000204394	5	3.27824e-31
17750-8	ENSG00000171848	ENSG00000204394	1	2.63917e-11
3195-50	ENSG00000115523	ENSG00000204394	1	4.5915e-21
5992-50	ENSG00000153563	ENSG00000204394	2	6.04243e-12
13229-20	ENSG00000198625	ENSG00000204394	1	1.80312e-13
12605-1	ENSG00000107371	ENSG00000204394	1	1.00652e-11
7959-34	ENSG00000081138	ENSG00000204394	3	3.35489e-29
15453-3	ENSG00000106927	ENSG00000204394	3	3.04797e-17
8069-85	ENSG00000198851	ENSG00000204394	2	5.51157e-24
9735-44	ENSG00000153283	ENSG00000204394	1	4.24732e-15
3320-49	ENSG00000163453	ENSG00000204394	1	7.14624e-12
10457-3	ENSG00000115607	ENSG00000204394	3	5.11437e-76
9509-4	ENSG00000095209	ENSG00000204394	2	6.16468e-14
12934-1	ENSG00000138646	ENSG00000204394	3	1.05347e-19
9215-117	ENSG00000155313	ENSG00000204394	6	0
10754-113	ENSG00000163421	ENSG00000204394	1	8.3676e-11
9039-47	ENSG00000143337	ENSG00000204394	2	9.63579e-29
12509-115	ENSG00000173163	ENSG00000204394	1	3.49118e-11
17453-34	ENSG00000047457	ENSG00000204394	1	2.23915e-11
8903-1	ENSG00000164919	ENSG00000204394	2	1.214e-14
3291-30	ENSG00000104921	ENSG00000204394	3	9.75147e-20
8048-9	ENSG00000181867	ENSG00000204394	7	0
4906-35	ENSG00000198734	ENSG00000204394	2	1.15777e-20
2827-23	ENSG00000006210	ENSG00000204394	2	1.80727e-12
12758-47	ENSG00000152208	ENSG00000204394	1	1.73411e-12
11387-3	ENSG00000213676	ENSG00000204394	4	1.52737e-36
11277-23	ENSG00000118217	ENSG00000204394	3	4.67066e-42
12420-10	ENSG00000152642	ENSG00000204394	2	1.94525e-10
5491-12	ENSG00000107742	ENSG00000204394	1	4.08319e-14
2954-56	ENSG00000118113	ENSG00000204394	3	4.56422e-20
15462-28	ENSG00000153563	ENSG00000204394	4	1.34533e-61
10445-20	ENSG00000204444	ENSG00000204394	3	1.76699e-45
7810-20	ENSG00000223953	ENSG00000204394	1	1.14393e-12
5713-9	ENSG00000197110	ENSG00000204394	1	5.86174e-13
13972-4	ENSG00000087076	ENSG00000204394	1	1.90606e-12
3485-28	ENSG00000166710	ENSG00000204394	6	1.03576e-27
18270-10	ENSG00000166337	ENSG00000204394	1	6.50103e-11
5465-32	ENSG00000136720	ENSG00000204394	2	9.40103e-16
14337-1	ENSG00000054116	ENSG00000204394	3	1.56604e-20
9199-6	ENSG00000184787	ENSG00000204394	3	9.80484e-16
15358-28	ENSG00000166922	ENSG00000204394	1	4.14063e-11
3479-71	ENSG00000010438	ENSG00000204394	1	2.08834e-16
10760-107	ENSG00000152578	ENSG00000204394	2	9.04111e-26
3329-14	ENSG00000008438	ENSG00000204394	1	4.22993e-14
3186-2	ENSG00000166278	ENSG00000204394	7	1.03912e-44
13740-51	ENSG00000162998	ENSG00000204394	2	4.85017e-12
11430-49	ENSG00000135144	ENSG00000204394	2	4.11112e-23
6574-11	ENSG00000162894	ENSG00000204394	1	9.99127e-15
10041-3	ENSG00000101076	ENSG00000204394	3	5.3996e-19
5102-55	ENSG00000204516	ENSG00000204394	9	0
10955-4	ENSG00000132514	ENSG00000204394	2	2.06902e-17
8696-15	ENSG00000128242	ENSG00000204394	2	1.01881e-11
17455-42	ENSG00000110195	ENSG00000204394	1	2.51719e-30
6366-38	ENSG00000113621	ENSG00000204394	4	3.71086e-140
13587-10	ENSG00000161800	ENSG00000204394	5	0
5631-83	ENSG00000096395	ENSG00000204394	3	6.52815e-27
18449-33	ENSG00000138398	ENSG00000204394	1	8.50039e-11
17200-50	ENSG00000125498	ENSG00000204394	1	2.03245e-11
9545-156	ENSG00000113088	ENSG00000204394	3	1.46991e-41
9969-8	ENSG00000004809	ENSG00000204394	2	1.12121e-26
19590-46	ENSG00000133661	ENSG00000204394	5	3.42242e-76
10924-258	ENSG00000167740	ENSG00000204394	1	3.041e-12
12332-7	ENSG00000103319	ENSG00000204394	5	8.63496e-199
9830-109	ENSG00000134215	ENSG00000204394	2	2.43196e-11
7757-5	ENSG00000237541	ENSG00000204396	4	7.39074e-25
6362-6	ENSG00000119147	ENSG00000204396	6	1.23241e-23
10606-34	ENSG00000143337	ENSG00000204396	2	5.53943e-33
7879-12	ENSG00000160868	ENSG00000204396	4	1.06319e-12
11380-84	ENSG00000112183	ENSG00000204396	4	7.57775e-14
18208-3	ENSG00000157456	ENSG00000204396	6	1.15783e-19
19327-31	ENSG00000128708	ENSG00000204396	6	2.25897e-22
3391-10	ENSG00000105851	ENSG00000204396	2	1.02803e-12
12463-7	ENSG00000003096	ENSG00000204396	4	4.38622e-15
12484-67	ENSG00000180957	ENSG00000204396	5	8.52164e-17
3003-29	ENSG00000204475	ENSG00000204396	4	3.1832e-21
14024-196	ENSG00000158813	ENSG00000204396	3	1.8239e-11
7161-25	ENSG00000049239	ENSG00000204396	12	3.37206e-86
2760-2	ENSG00000168309	ENSG00000204396	2	1.81073e-10
18177-49	ENSG00000159593	ENSG00000204396	1	2.57406e-10
18399-1	ENSG00000118507	ENSG00000204396	2	1.42476e-12
7145-1	ENSG00000162267	ENSG00000204396	1	9.98365e-11
13733-5	ENSG00000113302	ENSG00000204396	2	1.73199e-11
11167-6	ENSG00000063601	ENSG00000204396	2	6.1802e-15
6528-95	ENSG00000162694	ENSG00000204396	2	1.38675e-11
12391-27	ENSG00000186862	ENSG00000204396	1	4.70607e-12
4471-50	ENSG00000125780	ENSG00000204396	8	5.25079e-25
17432-25	ENSG00000162433	ENSG00000204396	3	3.70799e-13
14286-2	ENSG00000131196	ENSG00000204396	3	3.49449e-12
9457-3	ENSG00000105971	ENSG00000204396	4	1.02391e-13
7953-20	ENSG00000117090	ENSG00000204396	1	8.81951e-11
7763-25	ENSG00000140937	ENSG00000204396	3	1.00336e-11
13502-2	ENSG00000181045	ENSG00000204396	1	1.07704e-11
4125-52	ENSG00000204305	ENSG00000204396	3	5.45636e-43
7851-30	ENSG00000186106	ENSG00000204396	1	1.41747e-10
11570-94	ENSG00000075790	ENSG00000204396	1	1.37396e-11
13539-131	ENSG00000105642	ENSG00000204396	2	2.80294e-15
16814-13	ENSG00000022267	ENSG00000204396	3	1.93399e-12
17692-2	ENSG00000111801	ENSG00000204396	7	1.31476e-34
3472-40	ENSG00000089685	ENSG00000204396	3	2.39928e-13
3314-74	ENSG00000151892	ENSG00000204396	2	2.64981e-17
7018-10	ENSG00000007520	ENSG00000204396	1	1.01597e-11
14633-26	ENSG00000269556	ENSG00000204396	5	6.02515e-17
15579-26	ENSG00000164303	ENSG00000204396	4	7.86622e-15
4476-22	ENSG00000115085	ENSG00000204396	6	5.15534e-19
2871-73	ENSG00000051180	ENSG00000204396	7	1.94247e-25
9022-49	ENSG00000186458	ENSG00000204396	8	4.71325e-23
4469-78	ENSG00000182022	ENSG00000204396	3	2.90746e-13
19111-10	ENSG00000130725	ENSG00000204396	2	1.59608e-21
12378-71	ENSG00000231925	ENSG00000204396	1	2.2226e-15
13926-1	ENSG00000178966	ENSG00000204396	1	8.44379e-16
11543-84	ENSG00000050405	ENSG00000204396	1	1.19238e-10
10572-65	ENSG00000125815	ENSG00000204396	6	1.66596e-27
7551-33	ENSG00000137507	ENSG00000204396	1	3.47091e-16
7795-14	ENSG00000205810	ENSG00000204396	9	1.76313e-49
4563-61	ENSG00000124181	ENSG00000204396	1	2.4926e-11
7797-11	ENSG00000198937	ENSG00000204396	1	6.49826e-11
8366-19	ENSG00000162817	ENSG00000204396	1	5.16113e-14
4721-54	ENSG00000160180	ENSG00000204396	1	1.13982e-13
13720-95	ENSG00000196415	ENSG00000204396	8	7.40645e-47
11967-23	ENSG00000166426	ENSG00000204396	7	2.61282e-30
10895-28	ENSG00000185873	ENSG00000204396	2	1.84951e-11
3293-2	ENSG00000073754	ENSG00000204396	1	1.21787e-10
13548-53	ENSG00000203805	ENSG00000204396	4	4.01602e-14
9383-24	ENSG00000064886	ENSG00000204396	2	4.63258e-17
13966-30	ENSG00000142661	ENSG00000204396	6	3.25705e-18
11396-39	ENSG00000122735	ENSG00000204396	1	8.07103e-11
8664-36	ENSG00000162878	ENSG00000204396	5	5.4611e-22
7986-98	ENSG00000077616	ENSG00000204396	1	1.4232e-10
10036-201	ENSG00000174306	ENSG00000204396	8	3.60503e-30
4129-72	ENSG00000243649	ENSG00000204396	11	6.16653e-72
9317-4	ENSG00000175489	ENSG00000204396	4	1.78583e-16
19356-20	ENSG00000175662	ENSG00000204396	6	2.14098e-21
3323-37	ENSG00000157193	ENSG00000204396	1	1.50259e-14
18192-69	ENSG00000242520	ENSG00000204396	5	2.16419e-20
5762-35	ENSG00000164871	ENSG00000204396	3	7.44787e-21
7864-3	ENSG00000105366	ENSG00000204396	4	3.71506e-20
5713-9	ENSG00000197110	ENSG00000204396	3	1.05079e-13
17209-27	ENSG00000088002	ENSG00000204396	2	7.23598e-11
13025-4	ENSG00000166225	ENSG00000204396	1	5.6256e-12
2640-3	ENSG00000164078	ENSG00000204396	5	3.01139e-17
14060-67	ENSG00000100365	ENSG00000204396	1	3.9805e-13
6405-74	ENSG00000242221	ENSG00000204396	2	1.0099e-11
3387-1	ENSG00000077264	ENSG00000204396	7	2.33438e-19
3182-38	ENSG00000138185	ENSG00000204396	4	9.48828e-16
10546-2	ENSG00000175894	ENSG00000204396	1	7.23905e-11
2967-8	ENSG00000162692	ENSG00000204396	4	1.06213e-14
12933-17	ENSG00000120658	ENSG00000204396	6	1.53581e-19
13055-53	ENSG00000059915	ENSG00000204396	5	8.49e-17
2946-52	ENSG00000197766	ENSG00000204396	2	8.3145e-12
3195-50	ENSG00000115523	ENSG00000204396	7	9.92217e-22
11308-8	ENSG00000143578	ENSG00000204396	4	3.55134e-26
18285-6	ENSG00000198168	ENSG00000204396	5	7.41512e-14
6633-43	ENSG00000267368	ENSG00000204396	5	1.18549e-18
6558-5	ENSG00000184374	ENSG00000204396	1	1.93931e-10
3191-50	ENSG00000127578	ENSG00000204396	1	4.45945e-17
14197-2	ENSG00000057657	ENSG00000204396	5	1.74066e-13
7242-14	ENSG00000165633	ENSG00000204396	5	2.85475e-23
6941-11	ENSG00000144455	ENSG00000204396	1	4.15664e-11
10344-334	ENSG00000110324	ENSG00000204396	8	6.27486e-28
15587-20	ENSG00000165457	ENSG00000204396	5	4.37966e-17
9000-177	ENSG00000138079	ENSG00000204396	1	1.01471e-11
12604-16	ENSG00000010803	ENSG00000204396	1	1.37173e-12
12934-1	ENSG00000138646	ENSG00000204396	6	1.49838e-56
9116-28	ENSG00000188175	ENSG00000204396	1	2.65321e-11
13599-15	ENSG00000136933	ENSG00000204396	5	3.03836e-28
15503-15	ENSG00000143768	ENSG00000204396	4	1.14065e-29
13650-11	ENSG00000182132	ENSG00000204396	6	8.87131e-17
11372-2	ENSG00000154957	ENSG00000204396	2	4.61626e-12
7046-6	ENSG00000125975	ENSG00000204396	6	1.97244e-17
3450-4	ENSG00000167755	ENSG00000204396	8	1.37665e-21
18302-204	ENSG00000174442	ENSG00000204396	4	5.05458e-18
6324-11	ENSG00000167968	ENSG00000204396	2	7.46921e-20
7142-5	ENSG00000120054	ENSG00000204396	1	2.40329e-13
14054-17	ENSG00000134470	ENSG00000204396	4	5.41243e-14
7124-18	ENSG00000138684	ENSG00000204396	9	2.06467e-32
18195-3	ENSG00000149716	ENSG00000204396	5	1.34549e-19
11185-145	ENSG00000131979	ENSG00000204396	1	1.14507e-11
10975-59	ENSG00000172551	ENSG00000204396	1	2.73558e-11
8767-44	ENSG00000117298	ENSG00000204396	5	5.10031e-23
4224-7	ENSG00000135316	ENSG00000204396	4	1.00897e-11
9372-157	ENSG00000149573	ENSG00000204396	5	2.62664e-21
10817-26	ENSG00000196860	ENSG00000204396	7	1.39202e-19
17743-14	ENSG00000077721	ENSG00000204396	1	6.98118e-11
11292-13	ENSG00000168077	ENSG00000204396	4	1.99587e-14
3178-5	ENSG00000109861	ENSG00000204396	2	5.43533e-12
7065-1	ENSG00000204420	ENSG00000204396	1	7.23402e-12
9941-70	ENSG00000171815	ENSG00000204396	3	2.98017e-13
9509-4	ENSG00000095209	ENSG00000204396	5	1.82473e-30
2851-63	ENSG00000106804	ENSG00000204396	1	2.83833e-11
8776-10	ENSG00000107566	ENSG00000204396	2	6.077e-11
9059-14	ENSG00000136237	ENSG00000204396	5	2.0928e-19
2693-20	ENSG00000099985	ENSG00000204396	6	2.3606e-18
15333-11	ENSG00000132581	ENSG00000204396	9	2.49276e-102
14229-5	ENSG00000124217	ENSG00000204396	6	2.65245e-19
10990-21	ENSG00000188906	ENSG00000204396	2	7.49262e-13
13985-12	ENSG00000108854	ENSG00000204396	1	5.4122e-11
12001-7	ENSG00000104067	ENSG00000204396	5	1.65904e-15
12690-33	ENSG00000186522	ENSG00000204396	5	4.83462e-23
6480-1	ENSG00000171302	ENSG00000204396	2	5.78175e-18
2475-1	ENSG00000157404	ENSG00000204396	1	1.18667e-12
12945-33	ENSG00000099246	ENSG00000204396	2	2.72269e-12
3399-31	ENSG00000136011	ENSG00000204396	6	2.3871e-18
13645-14	ENSG00000140829	ENSG00000204396	3	7.4663e-13
8633-18	ENSG00000133135	ENSG00000204396	5	3.41146e-16
6020-52	ENSG00000049247	ENSG00000204396	7	6.82482e-26
12986-12	ENSG00000148943	ENSG00000204396	5	5.2116e-13
8009-121	ENSG00000148290	ENSG00000204396	5	2.49576e-13
12420-10	ENSG00000152642	ENSG00000204396	8	1.87678e-26
8368-102	ENSG00000028137	ENSG00000204396	5	1.23051e-14
3640-14	ENSG00000163956	ENSG00000204396	11	4.22384e-175
10011-65	ENSG00000122126	ENSG00000204396	3	1.01347e-12
3005-5	ENSG00000196396	ENSG00000204396	1	1.86726e-10
18306-1	ENSG00000099864	ENSG00000204396	3	1.51583e-12
13665-35	ENSG00000073711	ENSG00000204396	1	2.22621e-10
19213-1	ENSG00000122711	ENSG00000204396	4	3.74913e-15
12716-3	ENSG00000105497	ENSG00000204396	2	6.4392e-12
9312-8	ENSG00000160862	ENSG00000204396	1	2.44437e-11
15453-3	ENSG00000106927	ENSG00000204396	4	1.03213e-25
5526-53	ENSG00000186891	ENSG00000204396	1	2.27327e-10
2770-51	ENSG00000108702	ENSG00000204396	6	7.24365e-19
5255-22	ENSG00000113448	ENSG00000204396	2	1.43372e-12
19316-2	ENSG00000100209	ENSG00000204396	6	1.75911e-19
18328-36	ENSG00000143811	ENSG00000204396	2	2.05508e-13
9092-33	ENSG00000116194	ENSG00000204396	1	1.20583e-11
12452-32	ENSG00000133247	ENSG00000204396	1	1.26456e-19
7880-9	ENSG00000129084	ENSG00000204396	3	1.94715e-16
19545-145	ENSG00000116288	ENSG00000204396	4	2.68065e-16
10085-25	ENSG00000147465	ENSG00000204396	1	2.62864e-12
9495-10	ENSG00000189377	ENSG00000204396	1	1.34842e-13
8946-38	ENSG00000012504	ENSG00000204396	1	7.98991e-12
19518-12	ENSG00000160883	ENSG00000204396	4	4.86079e-14
12030-82	ENSG00000175084	ENSG00000204396	7	4.37463e-23
6077-63	ENSG00000093072	ENSG00000204396	3	6.70107e-16
9215-117	ENSG00000155313	ENSG00000204396	7	1.6852e-84
13068-139	ENSG00000173992	ENSG00000204396	1	2.22917e-10
6168-11	ENSG00000141510	ENSG00000204396	4	2.62183e-14
19180-38	ENSG00000144366	ENSG00000204396	4	1.16434e-14
11459-81	ENSG00000105656	ENSG00000204396	4	7.33621e-14
13587-10	ENSG00000161800	ENSG00000204396	13	1.37014e-234
4301-58	ENSG00000167900	ENSG00000204396	1	8.1043e-12
13507-51	ENSG00000102871	ENSG00000204396	1	1.05816e-10
13374-4	ENSG00000214642	ENSG00000204396	8	1.56892e-26
5345-51	ENSG00000136108	ENSG00000204396	2	1.20001e-10
8424-269	ENSG00000168036	ENSG00000204396	8	1.41609e-23
11682-7	ENSG00000265972	ENSG00000204396	1	1.06034e-10
15419-15	ENSG00000137674	ENSG00000204396	4	9.60765e-16
11647-6	ENSG00000111432	ENSG00000204396	3	2.80737e-17
9025-5	ENSG00000169877	ENSG00000204396	1	2.38999e-10
11067-13	ENSG00000242252	ENSG00000204396	10	3.82962e-32
8306-54	ENSG00000130962	ENSG00000204396	3	5.87821e-11
11429-80	ENSG00000092199	ENSG00000204396	3	1.6253e-13
9199-6	ENSG00000184787	ENSG00000204396	6	8.31382e-31
12957-62	ENSG00000156467	ENSG00000204396	5	8.04759e-15
8389-8	ENSG00000100565	ENSG00000204396	5	2.47862e-17
8932-1	ENSG00000197586	ENSG00000204396	2	3.77658e-13
2853-68	ENSG00000149554	ENSG00000204396	1	3.0737e-12
12041-33	ENSG00000204390	ENSG00000204396	7	1.35023e-22
13972-4	ENSG00000087076	ENSG00000204396	3	6.38532e-13
10445-20	ENSG00000204444	ENSG00000204396	4	6.30732e-27
10814-7	ENSG00000158477	ENSG00000204396	2	3.73951e-14
7818-101	ENSG00000183347	ENSG00000204396	6	4.09522e-19
7069-9	ENSG00000171045	ENSG00000204396	2	1.65518e-13
16749-79	ENSG00000266524	ENSG00000204396	1	1.57087e-11
3837-6	ENSG00000115085	ENSG00000204396	6	8.09322e-20
18158-45	ENSG00000064012	ENSG00000204396	1	1.31005e-10
11180-17	ENSG00000173473	ENSG00000204396	2	1.23464e-11
13007-66	ENSG00000187922	ENSG00000204396	7	2.20837e-22
2636-10	ENSG00000111321	ENSG00000204396	6	4.12153e-20
9176-3	ENSG00000185499	ENSG00000204396	5	2.5329e-20
13083-18	ENSG00000204394	ENSG00000204396	3	1.18087e-13
18210-12	ENSG00000106723	ENSG00000204396	3	2.90605e-13
9121-28	ENSG00000176920	ENSG00000204396	1	5.87111e-12
12417-46	ENSG00000144034	ENSG00000204396	2	3.05092e-12
12625-138	ENSG00000122550	ENSG00000204396	1	2.02018e-10
11228-37	ENSG00000166405	ENSG00000204396	1	9.24302e-12
10078-5	ENSG00000151929	ENSG00000204396	1	3.8131e-11
2605-49	ENSG00000120949	ENSG00000204396	4	5.4243e-18
9082-25	ENSG00000101251	ENSG00000204396	5	2.31129e-19
6932-42	ENSG00000161638	ENSG00000204396	2	3.46372e-14
4436-1	ENSG00000168032	ENSG00000204396	1	4.23683e-14
17742-2	ENSG00000126458	ENSG00000204396	1	1.61726e-10
14043-12	ENSG00000102189	ENSG00000204396	1	3.93711e-15
7867-154	ENSG00000070526	ENSG00000204396	2	1.60677e-12
19247-1	ENSG00000072401	ENSG00000204396	4	7.56893e-17
9867-23	ENSG00000130957	ENSG00000204396	2	6.5315e-11
16015-19	ENSG00000167701	ENSG00000204396	3	9.36798e-12
12730-3	ENSG00000080986	ENSG00000204396	1	1.23853e-10
17153-46	ENSG00000243772	ENSG00000204396	7	8.68525e-101
17200-50	ENSG00000125498	ENSG00000204396	1	2.36154e-14
13011-20	ENSG00000124614	ENSG00000204396	8	2.30681e-24
3479-71	ENSG00000010438	ENSG00000204396	1	7.85178e-12
12480-9	ENSG00000068308	ENSG00000204396	5	8.20463e-15
3186-2	ENSG00000166278	ENSG00000204396	9	4.50459e-79
13574-50	ENSG00000172602	ENSG00000204396	1	6.64927e-12
3440-7	ENSG00000145649	ENSG00000204396	8	3.2503e-29
14337-1	ENSG00000054116	ENSG00000204396	5	2.44866e-26
17747-45	ENSG00000056558	ENSG00000204396	3	9.82372e-13
9830-109	ENSG00000134215	ENSG00000204396	2	2.94328e-15
9962-1	ENSG00000099834	ENSG00000204396	1	1.73247e-10
3418-12	ENSG00000183049	ENSG00000204396	5	2.2855e-14
13686-2	ENSG00000091181	ENSG00000204396	1	8.82978e-12
14226-120	ENSG00000132840	ENSG00000204396	1	5.63022e-11
4472-5	ENSG00000198467	ENSG00000204396	8	6.79387e-26
18938-3	ENSG00000147852	ENSG00000204396	5	2.08059e-18
6366-38	ENSG00000113621	ENSG00000204396	8	1.18298e-38
16854-17	ENSG00000130520	ENSG00000204396	4	2.8706e-17
10457-3	ENSG00000115607	ENSG00000204396	4	3.14211e-30
7221-56	ENSG00000136026	ENSG00000204396	1	1.09322e-10
5981-6	ENSG00000160221	ENSG00000204396	1	1.27683e-10
7959-34	ENSG00000081138	ENSG00000204396	1	1.85031e-11
9271-101	ENSG00000167323	ENSG00000204396	5	5.99369e-14
18297-8	ENSG00000158186	ENSG00000204396	2	1.41487e-11
3873-51	ENSG00000115705	ENSG00000204396	1	8.14507e-11
13681-173	ENSG00000070770	ENSG00000204396	3	4.96301e-17
13604-27	ENSG00000107954	ENSG00000204396	7	1.25593e-17
18187-16	ENSG00000108381	ENSG00000204396	6	5.4884e-18
18290-6	ENSG00000265190	ENSG00000204396	3	5.06199e-13
10847-1	ENSG00000197046	ENSG00000204396	2	1.72e-17
16081-38	ENSG00000198074	ENSG00000204396	4	1.46471e-14
3091-70	ENSG00000087586	ENSG00000204396	1	8.89528e-11
7751-121	ENSG00000145423	ENSG00000204396	6	2.20697e-18
5465-32	ENSG00000136720	ENSG00000204396	2	3.54548e-12
9735-44	ENSG00000153283	ENSG00000204396	1	1.27467e-14
18197-97	ENSG00000131730	ENSG00000204396	2	2.37429e-12
14206-28	ENSG00000166313	ENSG00000204396	1	2.27747e-11
5698-60	ENSG00000168477	ENSG00000204396	10	5.46162e-94
10081-17	ENSG00000119042	ENSG00000204396	4	2.09731e-12
7850-1	ENSG00000131055	ENSG00000204396	5	1.36145e-20
7267-2	ENSG00000100596	ENSG00000204396	1	1.14796e-10
3030-3	ENSG00000104938	ENSG00000204396	6	2.56365e-15
17516-7	ENSG00000105649	ENSG00000204396	4	1.72114e-13
6283-60	ENSG00000183019	ENSG00000204396	5	1.95275e-21
8870-38	ENSG00000181163	ENSG00000204396	3	5.71424e-16
11672-17	ENSG00000089177	ENSG00000204396	2	1.48223e-13
18449-33	ENSG00000138398	ENSG00000204396	6	9.2623e-20
11430-49	ENSG00000135144	ENSG00000204396	4	1.06545e-13
7821-6	ENSG00000197223	ENSG00000204396	1	1.25849e-11
5008-51	ENSG00000291237	ENSG00000204396	5	4.6557e-18
17706-4	ENSG00000135447	ENSG00000204396	1	1.82447e-10
16802-31	ENSG00000109180	ENSG00000204396	5	2.06905e-18
16305-10	ENSG00000140937	ENSG00000204396	5	2.74524e-15
2986-49	ENSG00000163734	ENSG00000204396	1	1.05933e-10
3346-72	ENSG00000178999	ENSG00000204396	5	8.73023e-18
8906-60	ENSG00000166159	ENSG00000204396	2	2.66478e-14
7823-22	ENSG00000070731	ENSG00000204396	7	1.30071e-19
6617-12	ENSG00000181036	ENSG00000204396	5	1.05573e-19
9043-7	ENSG00000100109	ENSG00000204396	2	1.06853e-11
11164-7	ENSG00000145934	ENSG00000204396	1	2.40486e-12
17172-19	ENSG00000126549	ENSG00000204396	1	2.28031e-10
12580-7	ENSG00000100804	ENSG00000204396	1	7.03557e-13
11214-40	ENSG00000128590	ENSG00000204396	1	5.18799e-13
3199-54	ENSG00000186474	ENSG00000204396	8	6.92782e-21
6411-58	ENSG00000205883	ENSG00000204396	3	2.10125e-16
6992-67	ENSG00000223609	ENSG00000204396	5	6.38019e-22
6961-14	ENSG00000188624	ENSG00000204396	7	8.79598e-25
18870-1	ENSG00000198851	ENSG00000204396	5	1.12789e-18
13658-31	ENSG00000145431	ENSG00000204396	1	4.34637e-12
19635-69	ENSG00000127951	ENSG00000204396	3	3.22506e-14
14148-2	ENSG00000187608	ENSG00000204396	2	1.38917e-13
6210-100	ENSG00000147873	ENSG00000204396	2	1.5588e-11
11439-88	ENSG00000131941	ENSG00000204396	5	1.15735e-12
19208-8	ENSG00000121989	ENSG00000204396	2	9.52118e-13
10760-107	ENSG00000152578	ENSG00000204396	7	3.35309e-23
13932-45	ENSG00000102606	ENSG00000204396	2	1.41516e-11
3497-13	ENSG00000188379	ENSG00000204396	1	1.1173e-10
18943-4	ENSG00000140043	ENSG00000204396	2	3.27433e-12
19587-12	ENSG00000114030	ENSG00000204396	1	3.16999e-11
17449-23	ENSG00000010278	ENSG00000204396	3	2.46161e-14
16551-14	ENSG00000173757	ENSG00000204396	5	2.90862e-18
8635-283	ENSG00000042813	ENSG00000204396	4	2.66919e-17
15675-3	ENSG00000172216	ENSG00000204396	5	3.06344e-19
14120-2	ENSG00000108375	ENSG00000204396	1	4.13758e-14
10734-339	ENSG00000154252	ENSG00000204396	7	5.40865e-18
9490-3	ENSG00000174749	ENSG00000204396	5	2.85424e-15
19294-26	ENSG00000119878	ENSG00000204396	4	5.6072e-18
18270-10	ENSG00000166337	ENSG00000204396	6	1.58132e-24
9378-6	ENSG00000130720	ENSG00000204396	3	1.18562e-13
6621-10	ENSG00000107014	ENSG00000204396	6	2.57468e-19
11302-237	ENSG00000116147	ENSG00000204396	1	3.00754e-13
13961-18	ENSG00000131437	ENSG00000204396	2	2.01177e-10
15668-19	ENSG00000116985	ENSG00000204396	6	2.00691e-21
11387-3	ENSG00000213676	ENSG00000204396	2	1.8597e-10
18190-15	ENSG00000255501	ENSG00000204396	4	2.15891e-12
2954-56	ENSG00000118113	ENSG00000204396	7	8.46306e-62
17453-34	ENSG00000047457	ENSG00000204396	6	3.05346e-21
2976-58	ENSG00000134760	ENSG00000204396	6	1.68081e-18
11325-8	ENSG00000159388	ENSG00000204396	7	2.64829e-22
9487-60	ENSG00000118702	ENSG00000204396	2	2.05045e-11
4124-24	ENSG00000204389	ENSG00000204396	4	1.85667e-23
9581-4	ENSG00000101161	ENSG00000204396	4	2.76409e-12
6915-2	ENSG00000174950	ENSG00000204396	2	1.33789e-11
17435-43	ENSG00000140374	ENSG00000204396	3	1.90386e-13
8990-42	ENSG00000069849	ENSG00000204396	5	2.8548e-16
9328-55	ENSG00000204516	ENSG00000204396	3	5.07311e-14
2849-49	ENSG00000204472	ENSG00000204396	3	1.66711e-16
11277-23	ENSG00000118217	ENSG00000204396	2	1.42834e-13
17475-18	ENSG00000168078	ENSG00000204396	5	3.42638e-15
7846-44	ENSG00000243130	ENSG00000204396	5	3.76518e-16
6986-17	ENSG00000125430	ENSG00000204396	3	9.45444e-17
7048-4	ENSG00000186567	ENSG00000204396	2	1.62036e-10
19303-64	ENSG00000232838	ENSG00000204396	4	1.2052e-12
4423-77	ENSG00000171552	ENSG00000204396	4	9.00352e-18
12891-1	ENSG00000164877	ENSG00000204396	1	1.0527e-10
8653-132	ENSG00000110011	ENSG00000204396	1	8.55835e-12
3388-58	ENSG00000101349	ENSG00000204396	1	3.71106e-13
10012-5	ENSG00000124664	ENSG00000204396	5	1.076e-16
14028-22	ENSG00000011405	ENSG00000204396	5	4.83466e-17
8696-15	ENSG00000128242	ENSG00000204396	9	1.66091e-25
9241-40	ENSG00000089012	ENSG00000204396	1	7.21296e-11
6360-7	ENSG00000185982	ENSG00000204396	1	5.84114e-12
13490-1	ENSG00000105926	ENSG00000204396	1	2.25887e-13
13946-8	ENSG00000174243	ENSG00000204396	2	3.07929e-14
10449-31	ENSG00000180730	ENSG00000204396	6	9.63401e-19
14150-7	ENSG00000136694	ENSG00000204396	7	2.7748e-37
18259-15	ENSG00000106511	ENSG00000204396	2	1.25861e-13
13229-20	ENSG00000198625	ENSG00000204396	6	4.71958e-38
3485-28	ENSG00000166710	ENSG00000204396	1	2.73004e-15
9898-161	ENSG00000117713	ENSG00000204396	1	9.37963e-11
2827-23	ENSG00000006210	ENSG00000204396	5	1.04593e-14
18866-8	ENSG00000188386	ENSG00000204396	4	1.02487e-16
13605-16	ENSG00000109511	ENSG00000204396	1	1.25552e-17
8700-325	ENSG00000178234	ENSG00000204396	1	3.79889e-12
10513-13	ENSG00000115041	ENSG00000204396	1	2.21296e-10
8334-65	ENSG00000124678	ENSG00000204396	5	2.97182e-17
7910-41	ENSG00000128011	ENSG00000204396	1	8.57313e-15
14645-253	ENSG00000170899	ENSG00000204396	5	3.66039e-21
9786-310	ENSG00000137331	ENSG00000204396	3	4.0216e-12
11327-56	ENSG00000176444	ENSG00000204396	8	4.50492e-29
12451-62	ENSG00000156273	ENSG00000204396	5	2.92849e-19
19366-8	ENSG00000215193	ENSG00000204396	2	8.66202e-11
17673-34	ENSG00000169239	ENSG00000204396	1	3.43019e-11
15623-1	ENSG00000188389	ENSG00000204396	3	5.49091e-11
15358-28	ENSG00000166922	ENSG00000204396	6	4.86223e-24
10933-107	ENSG00000183166	ENSG00000204396	1	9.08547e-11
10677-9	ENSG00000065518	ENSG00000204396	8	1.39495e-27
7060-2	ENSG00000197930	ENSG00000204396	1	4.74044e-13
4562-1	ENSG00000122584	ENSG00000204396	4	4.9731e-13
15670-15	ENSG00000144119	ENSG00000204396	5	9.69126e-16
4712-28	ENSG00000189058	ENSG00000204396	2	1.06687e-11
12488-9	ENSG00000232119	ENSG00000204396	2	4.51249e-15
18375-28	ENSG00000136695	ENSG00000204396	6	2.49493e-22
16309-30	ENSG00000104901	ENSG00000204396	5	1.91089e-18
9111-40	ENSG00000092051	ENSG00000204396	4	4.61101e-37
12925-105	ENSG00000168646	ENSG00000204396	3	7.67125e-14
12455-48	ENSG00000085274	ENSG00000204396	3	5.25144e-12
19590-46	ENSG00000133661	ENSG00000204396	6	6.19448e-46
14631-22	ENSG00000111266	ENSG00000204396	1	4.05949e-11
9607-39	ENSG00000187533	ENSG00000204396	2	4.89527e-11
11281-6	ENSG00000141738	ENSG00000204396	5	8.80093e-22
14314-6	ENSG00000100023	ENSG00000204396	5	1.23216e-15
15390-3	ENSG00000069482	ENSG00000204396	3	3.64747e-14
17460-51	ENSG00000157601	ENSG00000204396	1	1.94375e-10
4556-10	ENSG00000157368	ENSG00000204396	8	2.62653e-26
9522-3	ENSG00000156709	ENSG00000204396	3	2.20683e-20
18182-24	ENSG00000124253	ENSG00000204396	4	3.62931e-18
2635-61	ENSG00000204381	ENSG00000204396	4	4.67151e-18
8048-9	ENSG00000181867	ENSG00000204396	12	4.54761e-186
6395-58	ENSG00000149735	ENSG00000204396	5	8.13108e-15
2783-18	ENSG00000276085	ENSG00000204396	5	2.68857e-15
7911-29	ENSG00000177098	ENSG00000204396	3	1.60432e-14
7752-31	ENSG00000166527	ENSG00000204396	2	8.39172e-16
9081-39	ENSG00000115194	ENSG00000204396	5	1.08528e-15
13131-5	ENSG00000156515	ENSG00000204396	4	3.15702e-12
10955-4	ENSG00000132514	ENSG00000204396	1	4.7208e-11
13506-10	ENSG00000167264	ENSG00000204396	5	1.55612e-15
16021-30	ENSG00000150394	ENSG00000204396	5	1.09529e-20
18927-14	ENSG00000203722	ENSG00000204396	4	4.86737e-13
12894-3	ENSG00000157212	ENSG00000204396	5	8.76961e-20
14216-35	ENSG00000145833	ENSG00000204396	7	7.43229e-24
6527-1	ENSG00000255690	ENSG00000204396	4	2.95696e-22
3152-57	ENSG00000028137	ENSG00000204396	4	1.70843e-13
10041-3	ENSG00000101076	ENSG00000204396	6	4.82457e-33
11383-41	ENSG00000135480	ENSG00000204396	1	2.65049e-10
13740-51	ENSG00000162998	ENSG00000204396	1	1.42442e-14
12572-236	ENSG00000100842	ENSG00000204396	5	5.69854e-17
17154-2	ENSG00000110958	ENSG00000204396	6	1.73051e-24
14245-195	ENSG00000162627	ENSG00000204396	2	2.10689e-13
9032-30	ENSG00000047936	ENSG00000204396	2	7.50728e-12
4540-11	ENSG00000094916	ENSG00000204396	3	2.50283e-16
14692-3	ENSG00000158805	ENSG00000204396	8	2.70685e-25
18890-227	ENSG00000171564	ENSG00000204396	6	8.72816e-19
17455-42	ENSG00000110195	ENSG00000204396	4	7.33513e-32
19323-1	ENSG00000147654	ENSG00000204396	1	2.19144e-11
6994-19	ENSG00000088543	ENSG00000204396	5	7.28811e-18
10527-22	ENSG00000135829	ENSG00000204396	4	3.99015e-19
13994-1	ENSG00000105202	ENSG00000204396	2	2.48701e-14
3471-49	ENSG00000115661	ENSG00000204396	3	6.42522e-16
7888-58	ENSG00000183978	ENSG00000204396	1	3.24896e-14
13514-121	ENSG00000111737	ENSG00000204396	7	1.26742e-20
11464-9	ENSG00000104856	ENSG00000204396	5	7.19753e-20
2708-54	ENSG00000120337	ENSG00000204396	2	4.73035e-14
9954-2	ENSG00000169246	ENSG00000204396	5	9.93554e-22
6468-37	ENSG00000176358	ENSG00000204396	2	1.12566e-11
8380-244	ENSG00000185559	ENSG00000204396	2	5.97148e-11
11118-107	ENSG00000124839	ENSG00000204396	8	8.77848e-25
11988-24	ENSG00000080031	ENSG00000204396	3	3.22217e-16
13653-335	ENSG00000133315	ENSG00000204396	5	1.36982e-20
9459-7	ENSG00000026103	ENSG00000204396	5	2.55024e-15
18842-24	ENSG00000131508	ENSG00000204396	1	2.37308e-11
5745-64	ENSG00000137558	ENSG00000204396	1	3.69677e-14
17365-7	ENSG00000171097	ENSG00000204396	6	1.81683e-19
19483-16	ENSG00000119537	ENSG00000204396	5	1.10169e-19
17772-7	ENSG00000213886	ENSG00000204396	4	2.70918e-15
17505-125	ENSG00000168060	ENSG00000204396	6	2.09009e-17
8587-21	ENSG00000196800	ENSG00000204396	4	3.30676e-15
6895-1	ENSG00000072274	ENSG00000204396	1	6.86721e-13
8843-34	ENSG00000124920	ENSG00000204396	5	1.05538e-22
18282-1	ENSG00000127920	ENSG00000204396	4	3.73377e-16
5392-73	ENSG00000026103	ENSG00000204396	4	4.20633e-12
12991-49	ENSG00000112659	ENSG00000204396	1	2.18254e-10
8646-61	ENSG00000176204	ENSG00000204396	1	7.32445e-11
9773-15	ENSG00000163162	ENSG00000204396	5	8.49228e-14
17155-1	ENSG00000160948	ENSG00000204396	6	1.95345e-21
6587-6	ENSG00000165379	ENSG00000204396	5	5.73089e-15
6447-73	ENSG00000163661	ENSG00000204396	4	5.65856e-16
9310-2	ENSG00000172116	ENSG00000204396	5	3.47131e-17
11656-110	ENSG00000196405	ENSG00000204396	1	1.26782e-11
12713-365	ENSG00000171700	ENSG00000204396	5	1.20855e-19
2723-9	ENSG00000125571	ENSG00000204396	6	2.75758e-17
17393-13	ENSG00000122971	ENSG00000204396	3	1.21453e-11
5102-55	ENSG00000204516	ENSG00000204396	14	0
10675-223	ENSG00000213593	ENSG00000204396	5	9.0135e-15
8829-4	ENSG00000163956	ENSG00000204396	3	1.00326e-24
9374-24	ENSG00000053438	ENSG00000204396	4	2.79335e-13
12332-7	ENSG00000103319	ENSG00000204396	5	6.73461e-24
12403-30	ENSG00000155961	ENSG00000204396	1	3.41934e-11
8681-93	ENSG00000164040	ENSG00000204396	2	8.90082e-12
13465-5	ENSG00000159200	ENSG00000204396	1	2.24521e-14
6354-13	ENSG00000181333	ENSG00000204396	2	3.88191e-12
19596-18	ENSG00000185024	ENSG00000204396	3	3.93507e-13
13941-82	ENSG00000145982	ENSG00000204396	2	2.17544e-11
12939-1	ENSG00000171453	ENSG00000204396	6	2.84646e-23
13595-20	ENSG00000259431	ENSG00000204396	3	7.34319e-14
5343-74	ENSG00000109472	ENSG00000204396	1	3.33328e-12
9254-18	ENSG00000179639	ENSG00000204396	5	7.77035e-20
16807-35	ENSG00000130595	ENSG00000204396	4	8.07883e-18
16612-28	ENSG00000162512	ENSG00000204396	4	1.80301e-14
2443-10	ENSG00000107831	ENSG00000204396	1	8.63769e-15
11137-43	ENSG00000100368	ENSG00000204396	3	1.00468e-13
18194-18	ENSG00000205186	ENSG00000204396	5	1.86845e-18
18339-207	ENSG00000277791	ENSG00000204396	2	5.88976e-12
3192-3	ENSG00000133313	ENSG00000204396	1	1.48065e-11
5024-67	ENSG00000139687	ENSG00000204396	1	9.65044e-12
12521-3	ENSG00000123080	ENSG00000204396	5	1.63037e-17
11666-72	ENSG00000135824	ENSG00000204396	6	4.45335e-22
3329-14	ENSG00000008438	ENSG00000204396	5	6.41719e-31
10748-216	ENSG00000112852	ENSG00000204396	1	1.32692e-12
4924-32	ENSG00000196611	ENSG00000204397	1	3.72795e-14
6480-1	ENSG00000171302	ENSG00000204410	4	4.15537e-17
3314-74	ENSG00000151892	ENSG00000204410	6	6.34777e-18
13733-5	ENSG00000113302	ENSG00000204410	4	1.56853e-14
6069-71	ENSG00000129103	ENSG00000204410	2	1.4444e-14
5476-66	ENSG00000126583	ENSG00000204410	1	3.26758e-11
4971-1	ENSG00000101160	ENSG00000204410	2	2.2327e-13
16305-10	ENSG00000140937	ENSG00000204410	5	1.39264e-14
7219-152	ENSG00000204389	ENSG00000204410	1	1.6975e-11
10344-334	ENSG00000110324	ENSG00000204410	1	2.44103e-12
9004-24	ENSG00000168675	ENSG00000204410	2	6.75724e-12
15333-11	ENSG00000132581	ENSG00000204410	9	8.0322e-99
6961-14	ENSG00000188624	ENSG00000204410	2	1.81411e-12
4469-78	ENSG00000182022	ENSG00000204410	4	3.56736e-17
15503-15	ENSG00000143768	ENSG00000204410	9	2.5194e-27
3293-2	ENSG00000073754	ENSG00000204410	1	1.9339e-18
4129-72	ENSG00000243649	ENSG00000204410	8	7.2464e-59
7795-14	ENSG00000205810	ENSG00000204410	2	5.17824e-14
3073-51	ENSG00000137496	ENSG00000204410	1	7.8831e-12
14054-17	ENSG00000134470	ENSG00000204410	5	1.0748e-12
19327-31	ENSG00000128708	ENSG00000204410	2	1.35079e-13
12826-5	ENSG00000105641	ENSG00000204410	1	4.98627e-17
3640-14	ENSG00000163956	ENSG00000204410	10	1.08721e-137
4125-52	ENSG00000204305	ENSG00000204410	4	6.78123e-122
17692-2	ENSG00000111801	ENSG00000204410	11	7.54137e-259
5015-15	ENSG00000146070	ENSG00000204410	2	4.86558e-16
4556-10	ENSG00000157368	ENSG00000204410	1	1.07515e-10
5404-53	ENSG00000146072	ENSG00000204410	2	3.49369e-15
9328-55	ENSG00000204516	ENSG00000204410	11	1.02525e-87
10572-65	ENSG00000125815	ENSG00000204410	1	1.35001e-10
7986-98	ENSG00000077616	ENSG00000204410	1	7.70812e-14
18891-98	ENSG00000162645	ENSG00000204410	2	2.46958e-16
12758-47	ENSG00000152208	ENSG00000204410	1	1.39746e-16
6895-1	ENSG00000072274	ENSG00000204410	1	1.44699e-10
7257-18	ENSG00000142538	ENSG00000204410	1	3.30403e-12
3003-29	ENSG00000204475	ENSG00000204410	5	1.45104e-54
11116-16	ENSG00000185742	ENSG00000204410	2	6.27785e-20
10440-26	ENSG00000166250	ENSG00000204410	1	2.50216e-13
16551-14	ENSG00000173757	ENSG00000204410	1	2.4561e-11
7849-3	ENSG00000115828	ENSG00000204410	2	7.2791e-12
15300-66	ENSG00000100147	ENSG00000204410	4	1.22103e-13
9111-40	ENSG00000092051	ENSG00000204410	10	7.54581e-67
12420-10	ENSG00000152642	ENSG00000204410	1	5.23285e-12
4471-50	ENSG00000125780	ENSG00000204410	8	2.12844e-42
2967-8	ENSG00000162692	ENSG00000204410	4	6.92589e-16
5713-9	ENSG00000197110	ENSG00000204410	5	2.38395e-16
12378-71	ENSG00000231925	ENSG00000204410	3	2.35024e-14
12041-33	ENSG00000204390	ENSG00000204410	1	6.244e-12
13720-95	ENSG00000196415	ENSG00000204410	5	8.11065e-64
7757-5	ENSG00000237541	ENSG00000204410	12	2.02589e-155
8829-4	ENSG00000163956	ENSG00000204410	2	2.48598e-12
19111-10	ENSG00000130725	ENSG00000204410	4	4.64513e-19
8351-17	ENSG00000185198	ENSG00000204410	3	1.30236e-16
9459-7	ENSG00000026103	ENSG00000204410	1	9.91205e-17
17172-19	ENSG00000126549	ENSG00000204410	2	1.64504e-11
17153-46	ENSG00000243772	ENSG00000204410	10	0
6289-78	ENSG00000147256	ENSG00000204410	1	1.11572e-11
9451-20	ENSG00000169344	ENSG00000204410	1	1.43433e-10
10036-201	ENSG00000174306	ENSG00000204410	2	3.81998e-17
15358-28	ENSG00000166922	ENSG00000204410	1	8.57213e-11
9244-27	ENSG00000131238	ENSG00000204410	4	5.34573e-16
2871-73	ENSG00000051180	ENSG00000204410	1	9.08183e-11
11430-49	ENSG00000135144	ENSG00000204410	2	1.39281e-21
9039-47	ENSG00000143337	ENSG00000204410	8	4.66232e-45
5762-35	ENSG00000164871	ENSG00000204410	9	9.01196e-38
11067-13	ENSG00000242252	ENSG00000204410	4	1.79889e-30
17365-7	ENSG00000171097	ENSG00000204410	1	1.11688e-12
12572-236	ENSG00000100842	ENSG00000204410	1	1.48011e-12
4906-35	ENSG00000198734	ENSG00000204410	2	1.60534e-30
17455-42	ENSG00000110195	ENSG00000204410	5	1.46874e-38
15570-99	ENSG00000117322	ENSG00000204410	2	4.1914e-17
3195-50	ENSG00000115523	ENSG00000204410	3	3.57573e-17
12690-33	ENSG00000186522	ENSG00000204410	2	4.63083e-11
13374-4	ENSG00000214642	ENSG00000204410	2	6.49322e-13
3336-50	ENSG00000003436	ENSG00000204410	1	2.11934e-12
7124-18	ENSG00000138684	ENSG00000204410	5	3.28939e-79
12768-3	ENSG00000173281	ENSG00000204410	1	5.9303e-11
6366-38	ENSG00000113621	ENSG00000204410	14	4.28451e-47
3440-7	ENSG00000145649	ENSG00000204410	12	1.76614e-54
14150-7	ENSG00000136694	ENSG00000204410	10	6.70007e-135
3485-28	ENSG00000166710	ENSG00000204410	13	8.19351e-49
5596-75	ENSG00000110448	ENSG00000204410	1	7.66415e-13
3479-71	ENSG00000010438	ENSG00000204410	1	1.48424e-14
5091-28	ENSG00000131042	ENSG00000204410	1	1.38745e-11
13587-10	ENSG00000161800	ENSG00000204410	17	0
6324-11	ENSG00000167968	ENSG00000204410	3	6.37298e-21
12934-1	ENSG00000138646	ENSG00000204410	2	5.88619e-29
5491-12	ENSG00000107742	ENSG00000204410	1	4.2871e-11
3676-15	ENSG00000197081	ENSG00000204410	1	9.37202e-12
12488-9	ENSG00000232119	ENSG00000204410	5	4.44332e-17
6276-16	ENSG00000204389	ENSG00000204410	1	1.83258e-11
6077-63	ENSG00000093072	ENSG00000204410	6	4.86562e-17
18925-24	ENSG00000143106	ENSG00000204410	2	2.65794e-28
19381-7	ENSG00000253148	ENSG00000204410	2	1.24651e-18
14337-1	ENSG00000054116	ENSG00000204410	6	6.79089e-24
16322-10	ENSG00000170476	ENSG00000204410	2	2.90423e-13
13465-5	ENSG00000159200	ENSG00000204410	1	2.16467e-13
7161-25	ENSG00000049239	ENSG00000204410	9	5.37876e-113
10606-34	ENSG00000143337	ENSG00000204410	10	2.91707e-43
8009-121	ENSG00000148290	ENSG00000204410	4	1.02102e-37
11967-23	ENSG00000166426	ENSG00000204410	3	2.52757e-13
8424-269	ENSG00000168036	ENSG00000204410	2	3.43242e-11
3329-14	ENSG00000008438	ENSG00000204410	6	1.78718e-21
8048-9	ENSG00000181867	ENSG00000204410	14	0
17155-1	ENSG00000160948	ENSG00000204410	1	1.1691e-10
16913-8	ENSG00000026297	ENSG00000204410	4	5.05385e-12
18187-16	ENSG00000108381	ENSG00000204410	2	2.41699e-12
10677-9	ENSG00000065518	ENSG00000204410	2	5.32592e-13
5631-83	ENSG00000096395	ENSG00000204410	4	1.29049e-39
9735-44	ENSG00000153283	ENSG00000204410	4	8.14429e-21
14125-5	ENSG00000204444	ENSG00000204410	1	1.43212e-11
8983-7	ENSG00000135052	ENSG00000204410	1	2.21299e-10
13229-20	ENSG00000198625	ENSG00000204410	4	4.78737e-23
8597-1	ENSG00000116857	ENSG00000204410	1	1.70004e-12
2849-49	ENSG00000204472	ENSG00000204410	4	1.89402e-23
2954-56	ENSG00000118113	ENSG00000204410	4	2.3695e-31
15453-3	ENSG00000106927	ENSG00000204410	6	1.99074e-20
15587-20	ENSG00000165457	ENSG00000204410	4	2.37464e-15
19323-1	ENSG00000147654	ENSG00000204410	2	2.0656e-14
3320-49	ENSG00000163453	ENSG00000204410	1	1.57261e-15
10445-20	ENSG00000204444	ENSG00000204410	7	2.66845e-45
17750-8	ENSG00000171848	ENSG00000204410	1	2.51233e-20
12332-7	ENSG00000103319	ENSG00000204410	13	5.34166e-142
5392-73	ENSG00000026103	ENSG00000204410	1	1.02661e-13
13438-115	ENSG00000090539	ENSG00000204410	1	3.6978e-11
9509-4	ENSG00000095209	ENSG00000204410	3	1.70321e-20
13686-2	ENSG00000091181	ENSG00000204410	4	1.24214e-28
10760-107	ENSG00000152578	ENSG00000204410	8	7.99403e-28
3291-30	ENSG00000104921	ENSG00000204410	3	3.74305e-25
8903-1	ENSG00000164919	ENSG00000204410	1	1.8931e-16
11308-8	ENSG00000143578	ENSG00000204410	1	3.25865e-12
12478-15	ENSG00000156482	ENSG00000204410	1	4.42258e-12
14705-1	ENSG00000165197	ENSG00000204410	1	1.43009e-10
11387-3	ENSG00000213676	ENSG00000204410	5	2.05445e-22
19590-46	ENSG00000133661	ENSG00000204410	5	1.02939e-52
5487-7	ENSG00000026751	ENSG00000204410	1	6.54149e-15
18270-10	ENSG00000166337	ENSG00000204410	1	1.46324e-11
5465-32	ENSG00000136720	ENSG00000204410	2	2.76203e-12
5102-55	ENSG00000204516	ENSG00000204410	18	0
10457-3	ENSG00000115607	ENSG00000204410	9	2.4204e-40
15462-28	ENSG00000153563	ENSG00000204410	6	1.86923e-34
5255-22	ENSG00000113448	ENSG00000204410	3	1.05387e-14
13972-4	ENSG00000087076	ENSG00000204410	1	2.35079e-10
7968-15	ENSG00000109943	ENSG00000204410	1	6.32504e-11
7959-34	ENSG00000081138	ENSG00000204410	10	4.21374e-54
5698-60	ENSG00000168477	ENSG00000204410	11	2.80122e-132
9215-117	ENSG00000155313	ENSG00000204410	10	3.92286e-165
11270-17	ENSG00000250479	ENSG00000204410	4	2.16638e-23
8696-15	ENSG00000128242	ENSG00000204410	2	7.19237e-12
17505-125	ENSG00000168060	ENSG00000204410	2	9.71088e-12
6510-56	ENSG00000133135	ENSG00000204410	1	2.81904e-13
14148-2	ENSG00000187608	ENSG00000204410	11	4.23984e-68
8069-85	ENSG00000198851	ENSG00000204410	2	4.36293e-32
6382-17	ENSG00000109323	ENSG00000204410	1	1.33863e-10
11327-56	ENSG00000176444	ENSG00000204410	2	1.29588e-12
13011-20	ENSG00000124614	ENSG00000204410	1	8.87334e-11
17453-34	ENSG00000047457	ENSG00000204410	2	3.24735e-12
3186-2	ENSG00000166278	ENSG00000204410	12	2.46078e-97
12671-35	ENSG00000173597	ENSG00000204410	1	1.17367e-11
9199-6	ENSG00000184787	ENSG00000204410	7	2.59877e-19
8297-8	ENSG00000077232	ENSG00000204410	1	2.65706e-12
2986-49	ENSG00000163734	ENSG00000204410	1	4.01438e-14
8368-102	ENSG00000028137	ENSG00000204410	2	1.18757e-19
13435-31	ENSG00000174564	ENSG00000204410	2	6.72937e-19
13111-79	ENSG00000113916	ENSG00000204410	1	2.79117e-11
12551-3	ENSG00000078747	ENSG00000204410	1	3.94114e-15
6940-18	ENSG00000104369	ENSG00000204410	1	8.34908e-11
10955-4	ENSG00000132514	ENSG00000204410	2	8.89558e-12
3044-3	ENSG00000275385	ENSG00000204410	1	2.25872e-12
7810-20	ENSG00000223953	ENSG00000204410	6	4.25109e-17
2827-23	ENSG00000006210	ENSG00000204410	1	1.81403e-12
11468-15	ENSG00000122965	ENSG00000204410	1	9.08752e-11
18449-33	ENSG00000138398	ENSG00000204410	1	1.8869e-10
13740-51	ENSG00000162998	ENSG00000204410	4	2.82344e-19
5593-11	ENSG00000065485	ENSG00000204410	1	9.09427e-11
6997-32	ENSG00000167964	ENSG00000204410	1	2.10978e-12
13516-46	ENSG00000128463	ENSG00000204410	1	6.86422e-13
4922-13	ENSG00000172724	ENSG00000204410	1	3.33867e-42
11277-23	ENSG00000118217	ENSG00000204410	5	1.05348e-27
6621-10	ENSG00000107014	ENSG00000204410	1	8.87328e-13
9969-8	ENSG00000004809	ENSG00000204410	2	2.00842e-29
17154-2	ENSG00000110958	ENSG00000204410	1	8.37978e-11
5646-20	ENSG00000169413	ENSG00000204410	1	2.11906e-12
3152-57	ENSG00000028137	ENSG00000204410	2	4.02743e-16
10041-3	ENSG00000101076	ENSG00000204410	9	3.23729e-27
18890-227	ENSG00000171564	ENSG00000204410	1	7.28511e-11
8364-74	ENSG00000111962	ENSG00000204410	1	1.61343e-10
13236-25	ENSG00000154342	ENSG00000204410	2	1.348e-18
15449-33	ENSG00000145850	ENSG00000204410	3	6.18882e-15
5087-5	ENSG00000164485	ENSG00000204410	1	2.12299e-12
4988-49	ENSG00000160867	ENSG00000204410	2	1.18243e-13
4133-54	ENSG00000100453	ENSG00000204410	2	2.51802e-16
4124-24	ENSG00000204389	ENSG00000204410	5	3.69706e-26
14618-26	ENSG00000154978	ENSG00000204410	1	4.28914e-16
9545-156	ENSG00000113088	ENSG00000204410	6	1.6146e-19
9830-109	ENSG00000134215	ENSG00000204410	1	5.59595e-16
14689-3	ENSG00000157020	ENSG00000204410	1	1.6199e-10
18208-3	ENSG00000157456	ENSG00000204420	3	2.91864e-27
18891-98	ENSG00000162645	ENSG00000204420	2	1.19513e-14
5629-58	ENSG00000134545	ENSG00000204420	1	3.53776e-11
8654-13	ENSG00000137845	ENSG00000204420	1	9.35236e-12
12463-7	ENSG00000003096	ENSG00000204420	1	1.08508e-18
11543-84	ENSG00000050405	ENSG00000204420	1	1.78985e-11
3003-29	ENSG00000204475	ENSG00000204420	2	2.84484e-17
14286-2	ENSG00000131196	ENSG00000204420	1	3.92749e-16
14061-48	ENSG00000120659	ENSG00000204420	1	2.78379e-11
19356-20	ENSG00000175662	ENSG00000204420	3	2.24099e-26
7879-12	ENSG00000160868	ENSG00000204420	2	5.30239e-16
4476-22	ENSG00000115085	ENSG00000204420	3	4.35446e-27
10535-25	ENSG00000156885	ENSG00000204420	1	2.78897e-12
9444-70	ENSG00000183628	ENSG00000204420	1	9.16334e-12
2665-26	ENSG00000048462	ENSG00000204420	1	1.29529e-11
4471-50	ENSG00000125780	ENSG00000204420	4	1.80023e-85
6255-74	ENSG00000088882	ENSG00000204420	2	4.98633e-16
11303-7	ENSG00000101347	ENSG00000204420	1	8.82471e-13
12001-7	ENSG00000104067	ENSG00000204420	1	2.40613e-17
2871-73	ENSG00000051180	ENSG00000204420	3	3.34175e-31
13502-2	ENSG00000181045	ENSG00000204420	1	1.40858e-14
4280-47	ENSG00000106588	ENSG00000204420	1	2.38576e-16
9028-5	ENSG00000107951	ENSG00000204420	1	2.65929e-11
11380-84	ENSG00000112183	ENSG00000204420	1	3.87056e-20
2838-53	ENSG00000198598	ENSG00000204420	1	1.44888e-15
11292-13	ENSG00000168077	ENSG00000204420	1	4.22516e-24
11560-76	ENSG00000100968	ENSG00000204420	1	2.36258e-10
18399-1	ENSG00000118507	ENSG00000204420	1	1.2221e-17
3450-4	ENSG00000167755	ENSG00000204420	4	6.413e-32
11120-49	ENSG00000090971	ENSG00000204420	1	5.61702e-11
17710-40	ENSG00000111907	ENSG00000204420	1	7.58325e-15
7046-6	ENSG00000125975	ENSG00000204420	1	1.16634e-25
7745-3	ENSG00000122873	ENSG00000204420	2	4.52399e-11
6362-6	ENSG00000119147	ENSG00000204420	3	8.14383e-29
6528-95	ENSG00000162694	ENSG00000204420	1	4.62637e-17
17432-25	ENSG00000162433	ENSG00000204420	1	2.14157e-18
7991-54	ENSG00000173389	ENSG00000204420	1	2.26031e-10
12690-33	ENSG00000186522	ENSG00000204420	3	7.85673e-25
17743-14	ENSG00000077721	ENSG00000204420	1	2.22647e-17
3640-14	ENSG00000163956	ENSG00000204420	6	1.12151e-140
9022-49	ENSG00000186458	ENSG00000204420	3	7.24125e-28
12484-67	ENSG00000180957	ENSG00000204420	2	5.7324e-23
19567-1	ENSG00000146648	ENSG00000204420	1	1.48127e-13
6405-74	ENSG00000242221	ENSG00000204420	2	6.81393e-16
13985-12	ENSG00000108854	ENSG00000204420	2	8.78306e-15
7161-25	ENSG00000049239	ENSG00000204420	4	4.32898e-211
13926-1	ENSG00000178966	ENSG00000204420	1	3.67743e-13
9383-24	ENSG00000064886	ENSG00000204420	1	4.61655e-17
13441-30	ENSG00000150764	ENSG00000204420	1	1.99113e-10
15487-164	ENSG00000198848	ENSG00000204420	1	1.361e-15
15460-9	ENSG00000197635	ENSG00000204420	1	6.54214e-13
10693-43	ENSG00000188883	ENSG00000204420	1	2.14777e-10
6168-11	ENSG00000141510	ENSG00000204420	1	1.28929e-15
10344-334	ENSG00000110324	ENSG00000204420	4	4.72449e-34
10798-4	ENSG00000186407	ENSG00000204420	1	7.99974e-11
7795-14	ENSG00000205810	ENSG00000204420	4	1.51534e-34
16850-5	ENSG00000143248	ENSG00000204420	1	6.00637e-13
13013-41	ENSG00000185345	ENSG00000204420	1	3.06136e-12
8876-51	ENSG00000110076	ENSG00000204420	1	1.05473e-11
10011-65	ENSG00000122126	ENSG00000204420	2	1.93209e-22
13665-35	ENSG00000073711	ENSG00000204420	2	7.34599e-15
5029-3	ENSG00000078098	ENSG00000204420	1	1.07749e-17
15310-61	ENSG00000198901	ENSG00000204420	1	1.13718e-11
12378-71	ENSG00000231925	ENSG00000204420	3	2.2155e-28
10036-201	ENSG00000174306	ENSG00000204420	3	2.42193e-24
9723-105	ENSG00000173269	ENSG00000204420	1	1.7888e-10
5726-49	ENSG00000178287	ENSG00000204420	1	3.74861e-13
11405-150	ENSG00000187796	ENSG00000204420	1	4.03949e-11
7797-11	ENSG00000198937	ENSG00000204420	1	1.01583e-15
7242-14	ENSG00000165633	ENSG00000204420	1	1.10236e-20
5015-15	ENSG00000146070	ENSG00000204420	1	5.68385e-11
7757-5	ENSG00000237541	ENSG00000204420	5	1.30326e-75
15430-165	ENSG00000188770	ENSG00000204420	1	1.15999e-16
14197-2	ENSG00000057657	ENSG00000204420	1	4.52321e-19
18192-69	ENSG00000242520	ENSG00000204420	3	1.34732e-25
18328-36	ENSG00000143811	ENSG00000204420	1	1.55801e-17
3178-5	ENSG00000109861	ENSG00000204420	1	3.6042e-16
12585-39	ENSG00000012061	ENSG00000204420	1	4.4375e-12
12456-5	ENSG00000170525	ENSG00000204420	1	4.6851e-15
6969-14	ENSG00000175121	ENSG00000204420	1	2.86626e-11
11967-23	ENSG00000166426	ENSG00000204420	4	1.16783e-30
6941-11	ENSG00000144455	ENSG00000204420	2	7.53639e-15
18306-1	ENSG00000099864	ENSG00000204420	1	3.50003e-20
18302-204	ENSG00000174442	ENSG00000204420	3	6.33484e-25
9983-97	ENSG00000146250	ENSG00000204420	1	2.54926e-12
3182-38	ENSG00000138185	ENSG00000204420	1	3.78897e-17
7081-2	ENSG00000026950	ENSG00000204420	1	5.56998e-11
9016-12	ENSG00000131408	ENSG00000204420	1	7.89018e-18
9509-4	ENSG00000095209	ENSG00000204420	2	5.47192e-39
12933-17	ENSG00000120658	ENSG00000204420	3	7.95478e-24
13539-131	ENSG00000105642	ENSG00000204420	1	1.9576e-16
5704-74	ENSG00000197540	ENSG00000204420	1	7.24208e-14
17822-57	ENSG00000134533	ENSG00000204420	1	3.84683e-15
12391-27	ENSG00000186862	ENSG00000204420	1	8.54318e-14
17692-2	ENSG00000111801	ENSG00000204420	5	6.01899e-144
16585-16	ENSG00000176383	ENSG00000204420	1	1.50429e-11
3387-1	ENSG00000077264	ENSG00000204420	2	1.01871e-27
12389-4	ENSG00000091651	ENSG00000204420	1	6.79121e-12
10546-2	ENSG00000175894	ENSG00000204420	1	9.5318e-19
3391-10	ENSG00000105851	ENSG00000204420	1	3.21005e-17
15374-15	ENSG00000169605	ENSG00000204420	1	1.24007e-13
8009-121	ENSG00000148290	ENSG00000204420	2	8.9929e-19
18276-34	ENSG00000213231	ENSG00000204420	1	2.34111e-11
7851-30	ENSG00000186106	ENSG00000204420	2	5.38033e-15
9317-4	ENSG00000175489	ENSG00000204420	1	1.49699e-16
2967-8	ENSG00000162692	ENSG00000204420	1	1.30289e-15
3191-50	ENSG00000127578	ENSG00000204420	2	6.62689e-11
14024-196	ENSG00000158813	ENSG00000204420	1	8.03437e-14
13720-95	ENSG00000196415	ENSG00000204420	3	2.70749e-77
13525-17	ENSG00000168418	ENSG00000204420	1	7.98115e-15
10023-32	ENSG00000111424	ENSG00000204420	1	2.95716e-11
7018-10	ENSG00000007520	ENSG00000204420	1	3.50411e-17
18195-3	ENSG00000149716	ENSG00000204420	3	3.10477e-24
2693-20	ENSG00000099985	ENSG00000204420	1	6.33779e-26
16814-13	ENSG00000022267	ENSG00000204420	1	3.29641e-18
9941-70	ENSG00000171815	ENSG00000204420	1	3.1999e-17
13599-15	ENSG00000136933	ENSG00000204420	3	4.53162e-19
5631-83	ENSG00000096395	ENSG00000204420	2	1.1753e-15
8767-44	ENSG00000117298	ENSG00000204420	1	1.39506e-24
10606-34	ENSG00000143337	ENSG00000204420	4	1.94734e-22
18177-49	ENSG00000159593	ENSG00000204420	1	9.17407e-14
9276-7	ENSG00000158516	ENSG00000204420	1	2.50595e-10
17468-1	ENSG00000107882	ENSG00000204420	1	4.74033e-12
4224-7	ENSG00000135316	ENSG00000204420	1	1.075e-21
19111-10	ENSG00000130725	ENSG00000204420	3	1.59575e-16
6463-59	ENSG00000188710	ENSG00000204420	1	1.00321e-10
8946-38	ENSG00000012504	ENSG00000204420	1	3.16908e-13
11396-39	ENSG00000122735	ENSG00000204420	1	1.38048e-12
3195-50	ENSG00000115523	ENSG00000204420	1	8.50856e-19
6245-4	ENSG00000130202	ENSG00000204420	1	5.58069e-13
7142-5	ENSG00000120054	ENSG00000204420	1	5.68667e-16
6633-43	ENSG00000267368	ENSG00000204420	2	5.40556e-24
9457-3	ENSG00000105971	ENSG00000204420	1	1.39276e-16
3314-74	ENSG00000151892	ENSG00000204420	2	4.88735e-22
11570-94	ENSG00000075790	ENSG00000204420	2	6.87092e-19
11252-30	ENSG00000077454	ENSG00000204420	1	3.22239e-11
8366-19	ENSG00000162817	ENSG00000204420	1	3.64269e-14
19213-1	ENSG00000122711	ENSG00000204420	1	6.8545e-19
19612-3	ENSG00000110651	ENSG00000204420	1	4.65092e-12
12892-10	ENSG00000142765	ENSG00000204420	1	8.0458e-12
13613-23	ENSG00000154027	ENSG00000204420	2	8.03505e-15
3873-51	ENSG00000115705	ENSG00000204420	1	8.32784e-15
14334-3	ENSG00000109047	ENSG00000204420	1	3.30842e-14
8749-194	ENSG00000158473	ENSG00000204420	2	1.58046e-12
13548-53	ENSG00000203805	ENSG00000204420	2	1.64225e-23
8985-13	ENSG00000122335	ENSG00000204420	1	1.53558e-15
7986-98	ENSG00000077616	ENSG00000204420	2	7.89957e-15
7763-25	ENSG00000140937	ENSG00000204420	1	5.01633e-18
9524-46	ENSG00000189357	ENSG00000204420	2	1.20952e-11
3323-37	ENSG00000157193	ENSG00000204420	1	1.2762e-10
11167-6	ENSG00000063601	ENSG00000204420	1	1.25246e-17
9168-31	ENSG00000006606	ENSG00000204420	2	6.80165e-12
6896-3	ENSG00000143110	ENSG00000204420	1	2.61446e-11
15453-3	ENSG00000106927	ENSG00000204420	3	7.54523e-28
3837-6	ENSG00000115085	ENSG00000204420	2	1.21191e-27
12986-12	ENSG00000148943	ENSG00000204420	1	2.33605e-16
13540-1	ENSG00000154478	ENSG00000204420	1	1.74635e-12
18840-205	ENSG00000198574	ENSG00000204420	1	8.91658e-12
8776-10	ENSG00000107566	ENSG00000204420	1	2.12922e-13
10572-65	ENSG00000125815	ENSG00000204420	3	1.28725e-20
19467-3	ENSG00000171174	ENSG00000204420	1	4.50062e-11
4559-64	ENSG00000115919	ENSG00000204420	1	5.01209e-11
12516-13	ENSG00000197905	ENSG00000204420	1	2.16679e-11
6480-1	ENSG00000171302	ENSG00000204420	2	1.74549e-20
6510-56	ENSG00000133135	ENSG00000204420	1	4.38938e-19
8664-36	ENSG00000162878	ENSG00000204420	1	2.46393e-20
8424-269	ENSG00000168036	ENSG00000204420	4	5.11959e-29
15333-11	ENSG00000132581	ENSG00000204420	4	5.3662e-61
2760-2	ENSG00000168309	ENSG00000204420	1	4.74623e-16
12604-16	ENSG00000010803	ENSG00000204420	1	3.96132e-14
6351-55	ENSG00000007312	ENSG00000204420	1	6.98058e-14
15587-20	ENSG00000165457	ENSG00000204420	1	4.35575e-11
17511-10	ENSG00000148688	ENSG00000204420	1	1.00215e-14
4125-52	ENSG00000204305	ENSG00000204420	1	1.17038e-25
10044-12	ENSG00000135925	ENSG00000204420	1	1.97675e-14
19327-31	ENSG00000128708	ENSG00000204420	3	2.4555e-28
17672-184	ENSG00000134812	ENSG00000204420	1	2.49299e-10
10426-21	ENSG00000108433	ENSG00000204420	1	5.98364e-14
10643-16	ENSG00000118733	ENSG00000204420	1	8.30786e-13
9059-14	ENSG00000136237	ENSG00000204420	2	2.31779e-25
12531-5	ENSG00000269526	ENSG00000204420	1	1.60273e-12
8008-28	ENSG00000135116	ENSG00000204420	1	2.66654e-10
6054-6	ENSG00000182575	ENSG00000204420	1	9.49707e-11
14633-26	ENSG00000269556	ENSG00000204420	1	7.80651e-20
13374-4	ENSG00000214642	ENSG00000204420	5	9.32175e-30
12504-26	ENSG00000163431	ENSG00000204420	1	2.81994e-11
2640-3	ENSG00000164078	ENSG00000204420	1	2.84984e-24
9451-20	ENSG00000169344	ENSG00000204420	1	5.56654e-11
4129-72	ENSG00000243649	ENSG00000204420	2	2.42141e-120
10895-28	ENSG00000185873	ENSG00000204420	1	2.15289e-10
14229-5	ENSG00000124217	ENSG00000204420	3	3.40442e-27
14060-67	ENSG00000100365	ENSG00000204420	1	9.42387e-15
12934-1	ENSG00000138646	ENSG00000204420	5	3.57077e-16
18202-22	ENSG00000104894	ENSG00000204420	1	2.62553e-13
15688-30	ENSG00000074695	ENSG00000204420	1	1.27131e-13
17771-35	ENSG00000241258	ENSG00000204420	1	3.80484e-16
12730-3	ENSG00000080986	ENSG00000204420	1	1.16873e-14
18285-6	ENSG00000198168	ENSG00000204420	2	6.55635e-22
5753-21	ENSG00000183662	ENSG00000204420	1	4.52907e-14
17209-27	ENSG00000088002	ENSG00000204420	1	2.1728e-16
13055-53	ENSG00000059915	ENSG00000204420	1	1.53896e-24
15497-9	ENSG00000002587	ENSG00000204420	1	2.11334e-13
13073-14	ENSG00000140350	ENSG00000204420	1	1.64428e-13
9735-44	ENSG00000153283	ENSG00000204420	1	2.64551e-13
14206-28	ENSG00000166313	ENSG00000204420	1	1.07631e-12
5698-60	ENSG00000168477	ENSG00000204420	4	2.88911e-39
11185-145	ENSG00000131979	ENSG00000204420	1	1.10017e-15
9302-90	ENSG00000179271	ENSG00000204420	1	5.96452e-13
17516-7	ENSG00000105649	ENSG00000204420	1	2.30218e-17
19264-6	ENSG00000117748	ENSG00000204420	1	1.48208e-12
2770-51	ENSG00000108702	ENSG00000204420	2	1.88268e-25
19518-12	ENSG00000160883	ENSG00000204420	1	5.1874e-18
13972-4	ENSG00000087076	ENSG00000204420	2	1.52117e-19
13672-3	ENSG00000173110	ENSG00000204420	1	1.30102e-13
19227-18	ENSG00000156127	ENSG00000204420	1	6.35648e-11
15579-26	ENSG00000164303	ENSG00000204420	2	7.61874e-26
4472-5	ENSG00000198467	ENSG00000204420	4	7.36604e-33
10842-7	ENSG00000176928	ENSG00000204420	1	5.24233e-14
7767-1	ENSG00000196748	ENSG00000204420	1	1.89496e-13
11207-3	ENSG00000038945	ENSG00000204420	1	6.46865e-11
13681-173	ENSG00000070770	ENSG00000204420	1	1.27498e-16
10445-20	ENSG00000204444	ENSG00000204420	1	8.4603e-11
7752-31	ENSG00000166527	ENSG00000204420	1	6.81485e-18
13984-23	ENSG00000109832	ENSG00000204420	1	1.5366e-12
12960-9	ENSG00000106633	ENSG00000204420	1	1.96602e-13
12041-33	ENSG00000204390	ENSG00000204420	2	1.09013e-25
12826-5	ENSG00000105641	ENSG00000204420	2	1.0719e-19
13025-4	ENSG00000166225	ENSG00000204420	1	1.40024e-12
11094-104	ENSG00000105205	ENSG00000204420	1	1.38426e-11
6324-11	ENSG00000167968	ENSG00000204420	2	1.14903e-22
11539-4	ENSG00000241468	ENSG00000204420	1	1.56361e-10
8389-8	ENSG00000100565	ENSG00000204420	1	4.73125e-22
6992-67	ENSG00000223609	ENSG00000204420	1	4.99625e-24
11647-6	ENSG00000111432	ENSG00000204420	2	8.94716e-21
14331-262	ENSG00000146425	ENSG00000204420	1	5.29784e-14
11531-24	ENSG00000107738	ENSG00000204420	1	3.18743e-11
13645-14	ENSG00000140829	ENSG00000204420	1	1.16e-16
7124-18	ENSG00000138684	ENSG00000204420	4	5.6792e-90
12445-50	ENSG00000105186	ENSG00000204420	1	1.86001e-11
13966-30	ENSG00000142661	ENSG00000204420	1	4.42916e-23
5713-9	ENSG00000197110	ENSG00000204420	1	4.60678e-12
15346-31	ENSG00000111537	ENSG00000204420	1	1.10127e-13
5981-6	ENSG00000160221	ENSG00000204420	1	1.86574e-14
10703-203	ENSG00000111707	ENSG00000204420	1	1.20772e-10
2878-66	ENSG00000176105	ENSG00000204420	1	1.81787e-12
9372-157	ENSG00000149573	ENSG00000204420	2	3.40276e-29
15503-15	ENSG00000143768	ENSG00000204420	4	8.42322e-30
3346-72	ENSG00000178999	ENSG00000204420	2	4.08837e-22
7864-3	ENSG00000105366	ENSG00000204420	2	8.63655e-21
12452-32	ENSG00000133247	ENSG00000204420	1	2.35078e-15
12716-3	ENSG00000105497	ENSG00000204420	1	7.9593e-17
8297-8	ENSG00000077232	ENSG00000204420	1	3.83289e-16
14121-24	ENSG00000173530	ENSG00000204420	1	4.6802e-15
13610-9	ENSG00000124260	ENSG00000204420	1	2.93752e-12
9392-43	ENSG00000071073	ENSG00000204420	1	2.58021e-15
9003-99	ENSG00000019169	ENSG00000204420	1	2.82866e-11
10582-36	ENSG00000185900	ENSG00000204420	1	3.17624e-15
10513-13	ENSG00000115041	ENSG00000204420	1	2.06495e-10
11513-92	ENSG00000004468	ENSG00000204420	1	3.53468e-12
4922-13	ENSG00000172724	ENSG00000204420	2	5.14891e-20
2611-72	ENSG00000092445	ENSG00000204420	1	2.68964e-12
2954-56	ENSG00000118113	ENSG00000204420	4	1.14393e-55
7880-9	ENSG00000129084	ENSG00000204420	1	1.6495e-21
9082-25	ENSG00000101251	ENSG00000204420	3	2.10411e-25
6354-13	ENSG00000181333	ENSG00000204420	1	1.9876e-17
14226-120	ENSG00000132840	ENSG00000204420	1	8.97965e-16
12415-122	ENSG00000107223	ENSG00000204420	1	8.93218e-11
7934-11	ENSG00000103034	ENSG00000204420	1	7.49002e-12
10814-7	ENSG00000158477	ENSG00000204420	1	3.93107e-15
6558-5	ENSG00000184374	ENSG00000204420	1	3.24515e-12
12480-9	ENSG00000068308	ENSG00000204420	1	7.2899e-19
15462-28	ENSG00000153563	ENSG00000204420	3	1.12441e-19
4551-72	ENSG00000159618	ENSG00000204420	1	2.69253e-10
16748-1	ENSG00000152785	ENSG00000204420	1	2.62473e-12
4133-54	ENSG00000100453	ENSG00000204420	2	1.02699e-15
15300-66	ENSG00000100147	ENSG00000204420	1	1.20439e-12
3418-12	ENSG00000183049	ENSG00000204420	1	8.80724e-20
5476-66	ENSG00000126583	ENSG00000204420	1	2.12042e-10
8633-18	ENSG00000133135	ENSG00000204420	1	5.37875e-17
5762-35	ENSG00000164871	ENSG00000204420	5	8.01335e-42
8980-19	ENSG00000206531	ENSG00000204420	2	4.48087e-13
15419-15	ENSG00000137674	ENSG00000204420	1	5.67037e-19
11459-81	ENSG00000105656	ENSG00000204420	1	7.95254e-20
13587-10	ENSG00000161800	ENSG00000204420	6	0
12775-6	ENSG00000029993	ENSG00000204420	1	1.49328e-11
12768-3	ENSG00000173281	ENSG00000204420	3	9.02726e-19
18837-9	ENSG00000197860	ENSG00000204420	1	8.04601e-13
9867-23	ENSG00000130957	ENSG00000204420	1	2.54406e-15
12046-51	ENSG00000120948	ENSG00000204420	1	7.94747e-12
11327-56	ENSG00000176444	ENSG00000204420	4	5.4255e-34
9215-117	ENSG00000155313	ENSG00000204420	4	4.38621e-64
9116-28	ENSG00000188175	ENSG00000204420	1	1.77919e-11
7751-121	ENSG00000145423	ENSG00000204420	2	2.462e-26
5526-53	ENSG00000186891	ENSG00000204420	2	1.70245e-21
16551-14	ENSG00000173757	ENSG00000204420	2	7.78235e-24
13650-11	ENSG00000182132	ENSG00000204420	2	4.66564e-25
12420-10	ENSG00000152642	ENSG00000204420	3	1.97459e-34
6473-55	ENSG00000198183	ENSG00000204420	1	2.37353e-12
4436-1	ENSG00000168032	ENSG00000204420	1	7.45055e-21
7959-34	ENSG00000081138	ENSG00000204420	3	1.18855e-20
4563-61	ENSG00000124181	ENSG00000204420	1	3.37445e-14
7247-1	ENSG00000120370	ENSG00000204420	1	1.21282e-10
19247-1	ENSG00000072401	ENSG00000204420	1	9.07939e-22
13977-28	ENSG00000138376	ENSG00000204420	1	4.08233e-15
11682-7	ENSG00000265972	ENSG00000204420	1	3.13284e-18
4480-59	ENSG00000125730	ENSG00000204420	1	1.4775e-12
7064-2	ENSG00000118640	ENSG00000204420	1	2.20687e-14
13439-6	ENSG00000229972	ENSG00000204420	1	6.18291e-11
7881-244	ENSG00000138617	ENSG00000204420	1	4.87124e-11
13717-15	ENSG00000160339	ENSG00000204420	1	2.1314e-11
6932-42	ENSG00000161638	ENSG00000204420	1	6.15827e-18
18158-45	ENSG00000064012	ENSG00000204420	1	8.8674e-11
10933-107	ENSG00000183166	ENSG00000204420	1	8.37227e-13
17742-2	ENSG00000126458	ENSG00000204420	1	6.68081e-15
9176-3	ENSG00000185499	ENSG00000204420	1	4.33351e-24
14148-2	ENSG00000187608	ENSG00000204420	2	2.85683e-29
13429-3	ENSG00000180305	ENSG00000204420	1	6.81107e-13
12030-82	ENSG00000175084	ENSG00000204420	3	9.79035e-22
6975-52	ENSG00000143553	ENSG00000204420	1	2.47749e-10
16749-79	ENSG00000266524	ENSG00000204420	1	8.54308e-18
9121-28	ENSG00000176920	ENSG00000204420	1	8.23827e-11
16057-6	ENSG00000197081	ENSG00000204420	1	1.15949e-15
6020-52	ENSG00000049247	ENSG00000204420	4	3.24206e-30
9241-40	ENSG00000089012	ENSG00000204420	1	8.89295e-13
2986-49	ENSG00000163734	ENSG00000204420	2	2.15403e-19
11671-19	ENSG00000156983	ENSG00000204420	1	2.2369e-11
9900-36	ENSG00000100285	ENSG00000204420	1	2.79455e-11
10990-21	ENSG00000188906	ENSG00000204420	2	2.14608e-15
8002-27	ENSG00000166682	ENSG00000204420	1	8.35064e-11
18197-97	ENSG00000131730	ENSG00000204420	1	7.42365e-15
6433-57	ENSG00000108950	ENSG00000204420	1	2.13631e-11
12625-138	ENSG00000122550	ENSG00000204420	1	1.50798e-10
6961-14	ENSG00000188624	ENSG00000204420	4	1.50759e-32
14045-12	ENSG00000140396	ENSG00000204420	1	2.54532e-14
6574-11	ENSG00000162894	ENSG00000204420	1	1.08372e-11
9964-10	ENSG00000263155	ENSG00000204420	2	2.45268e-13
17462-19	ENSG00000125347	ENSG00000204420	1	5.8587e-12
10550-37	ENSG00000138696	ENSG00000204420	1	4.90114e-16
6617-12	ENSG00000181036	ENSG00000204420	1	1.67579e-19
7818-101	ENSG00000183347	ENSG00000204420	2	1.28978e-27
19545-145	ENSG00000116288	ENSG00000204420	3	2.22489e-19
7189-55	ENSG00000122863	ENSG00000204420	1	8.1273e-12
3437-80	ENSG00000122025	ENSG00000204420	1	6.1724e-17
10081-17	ENSG00000119042	ENSG00000204420	1	3.46355e-17
18237-29	ENSG00000175352	ENSG00000204420	1	3.00119e-14
7267-2	ENSG00000100596	ENSG00000204420	1	5.45351e-14
14692-3	ENSG00000158805	ENSG00000204420	3	4.43885e-32
3472-40	ENSG00000089685	ENSG00000204420	1	9.21381e-21
18187-16	ENSG00000108381	ENSG00000204420	3	3.66377e-25
6283-60	ENSG00000183019	ENSG00000204420	3	3.48496e-26
19208-8	ENSG00000121989	ENSG00000204420	1	5.34963e-16
4150-75	ENSG00000122194	ENSG00000204420	1	4.42827e-12
11672-17	ENSG00000089177	ENSG00000204420	1	1.5973e-17
16755-195	ENSG00000184344	ENSG00000204420	1	5.2419e-12
7221-56	ENSG00000136026	ENSG00000204420	1	4.4662e-14
2827-23	ENSG00000006210	ENSG00000204420	2	1.08225e-16
18304-19	ENSG00000107949	ENSG00000204420	1	2.43671e-11
16015-19	ENSG00000167701	ENSG00000204420	1	5.67207e-23
7867-154	ENSG00000070526	ENSG00000204420	1	6.14481e-19
8962-48	ENSG00000108443	ENSG00000204420	1	9.7904e-12
15675-3	ENSG00000172216	ENSG00000204420	2	6.30029e-27
11180-17	ENSG00000173473	ENSG00000204420	1	2.83559e-15
11363-58	ENSG00000171885	ENSG00000204420	1	1.97751e-10
6276-16	ENSG00000204389	ENSG00000204420	1	5.16549e-11
8016-19	ENSG00000110011	ENSG00000204420	1	1.14477e-14
11270-17	ENSG00000250479	ENSG00000204420	1	1.66994e-11
7069-9	ENSG00000171045	ENSG00000204420	1	1.26667e-16
7821-6	ENSG00000197223	ENSG00000204420	1	1.41001e-11
10356-21	ENSG00000177606	ENSG00000204420	1	7.8063e-14
5008-51	ENSG00000291237	ENSG00000204420	1	1.1756e-20
9039-47	ENSG00000143337	ENSG00000204420	4	3.91576e-16
18888-37	ENSG00000197416	ENSG00000204420	1	1.95339e-10
17449-23	ENSG00000010278	ENSG00000204420	2	5.02311e-22
14309-8	ENSG00000169045	ENSG00000204420	1	1.34918e-11
13507-51	ENSG00000102871	ENSG00000204420	1	5.60022e-11
15376-134	ENSG00000196188	ENSG00000204420	1	8.45533e-11
9495-10	ENSG00000189377	ENSG00000204420	1	2.20877e-11
9545-156	ENSG00000113088	ENSG00000204420	2	1.37461e-49
3216-2	ENSG00000162896	ENSG00000204420	1	2.20925e-10
18927-14	ENSG00000203722	ENSG00000204420	1	1.26298e-20
9254-18	ENSG00000179639	ENSG00000204420	2	1.77745e-22
11429-80	ENSG00000092199	ENSG00000204420	1	1.04073e-18
14043-12	ENSG00000102189	ENSG00000204420	1	1.33818e-21
13007-66	ENSG00000187922	ENSG00000204420	3	5.47092e-29
5345-51	ENSG00000136108	ENSG00000204420	1	8.99451e-13
12417-46	ENSG00000144034	ENSG00000204420	1	5.22423e-15
4807-13	ENSG00000144810	ENSG00000204420	1	2.09567e-10
6938-21	ENSG00000253159	ENSG00000204420	1	1.34764e-10
8069-85	ENSG00000198851	ENSG00000204420	2	2.15844e-11
14120-2	ENSG00000108375	ENSG00000204420	1	8.64435e-16
11067-13	ENSG00000242252	ENSG00000204420	3	1.0721e-47
13435-31	ENSG00000174564	ENSG00000204420	1	1.76566e-11
8653-132	ENSG00000110011	ENSG00000204420	1	3.63573e-18
11164-7	ENSG00000145934	ENSG00000204420	1	1.57373e-13
3497-13	ENSG00000188379	ENSG00000204420	1	6.352e-15
10910-6	ENSG00000105352	ENSG00000204420	1	2.22491e-10
9969-8	ENSG00000004809	ENSG00000204420	4	1.56815e-13
9962-1	ENSG00000099834	ENSG00000204420	1	1.99371e-14
10760-107	ENSG00000152578	ENSG00000204420	3	1.45721e-30
8906-60	ENSG00000166159	ENSG00000204420	2	1.05895e-29
7895-108	ENSG00000170262	ENSG00000204420	1	1.69347e-11
2695-25	ENSG00000261371	ENSG00000204420	1	6.20029e-18
11372-2	ENSG00000154957	ENSG00000204420	1	6.39063e-15
15446-25	ENSG00000157168	ENSG00000204420	1	2.42702e-12
7910-41	ENSG00000128011	ENSG00000204420	1	8.68944e-18
6611-8	ENSG00000134901	ENSG00000204420	1	3.44279e-12
13961-18	ENSG00000131437	ENSG00000204420	1	6.32033e-14
9043-7	ENSG00000100109	ENSG00000204420	1	1.98039e-16
8306-54	ENSG00000130962	ENSG00000204420	1	3.20522e-11
9199-6	ENSG00000184787	ENSG00000204420	3	6.19237e-30
17752-24	ENSG00000081181	ENSG00000204420	2	1.40929e-11
8932-1	ENSG00000197586	ENSG00000204420	1	1.41636e-12
13618-15	ENSG00000002822	ENSG00000204420	1	5.80634e-15
7850-1	ENSG00000131055	ENSG00000204420	2	2.43326e-28
14687-6	ENSG00000105355	ENSG00000204420	1	5.38384e-12
3186-2	ENSG00000166278	ENSG00000204420	5	1.29455e-51
13229-20	ENSG00000198625	ENSG00000204420	2	7.38629e-24
11228-37	ENSG00000166405	ENSG00000204420	1	4.33887e-15
3192-3	ENSG00000133313	ENSG00000204420	1	1.64227e-15
11129-66	ENSG00000130385	ENSG00000204420	2	5.76868e-16
7110-2	ENSG00000090520	ENSG00000204420	1	1.49901e-11
6210-100	ENSG00000147873	ENSG00000204420	1	3.44575e-12
6915-2	ENSG00000174950	ENSG00000204420	1	1.52447e-14
12580-7	ENSG00000100804	ENSG00000204420	1	9.50627e-15
12957-62	ENSG00000156467	ENSG00000204420	2	1.06894e-19
10882-12	ENSG00000134765	ENSG00000204420	1	3.74993e-11
13604-27	ENSG00000107954	ENSG00000204420	3	7.22664e-23
18194-18	ENSG00000205186	ENSG00000204420	1	8.32895e-26
18417-3	ENSG00000214435	ENSG00000204420	1	1.46091e-15
10078-5	ENSG00000151929	ENSG00000204420	1	2.88912e-15
7823-22	ENSG00000070731	ENSG00000204420	3	7.4455e-27
18210-12	ENSG00000106723	ENSG00000204420	1	5.98552e-19
19109-32	ENSG00000180964	ENSG00000204420	1	2.60106e-13
3399-31	ENSG00000136011	ENSG00000204420	2	1.73599e-25
11439-88	ENSG00000131941	ENSG00000204420	1	5.90715e-17
6366-38	ENSG00000113621	ENSG00000204420	3	8.12146e-16
4301-58	ENSG00000167900	ENSG00000204420	2	7.03829e-19
8334-65	ENSG00000124678	ENSG00000204420	1	9.15091e-23
13686-2	ENSG00000091181	ENSG00000204420	1	1.51999e-13
13479-8	ENSG00000161682	ENSG00000204420	1	2.75027e-11
13490-1	ENSG00000105926	ENSG00000204420	1	1.98036e-12
3676-15	ENSG00000197081	ENSG00000204420	1	9.13682e-13
11325-8	ENSG00000159388	ENSG00000204420	3	1.4221e-26
12347-29	ENSG00000136280	ENSG00000204420	1	6.39427e-12
18190-15	ENSG00000255501	ENSG00000204420	1	1.16022e-19
8929-7	ENSG00000145734	ENSG00000204420	1	6.69286e-11
12451-62	ENSG00000156273	ENSG00000204420	1	1.1504e-22
19303-64	ENSG00000232838	ENSG00000204420	1	2.12268e-15
18270-10	ENSG00000166337	ENSG00000204420	3	9.21582e-34
7257-18	ENSG00000142538	ENSG00000204420	2	7.49271e-25
18297-8	ENSG00000158186	ENSG00000204420	1	6.19025e-20
5596-75	ENSG00000110448	ENSG00000204420	1	1.85356e-15
17817-22	ENSG00000168209	ENSG00000204420	1	1.92134e-11
9800-20	ENSG00000166136	ENSG00000204420	1	8.51098e-11
10817-26	ENSG00000196860	ENSG00000204420	1	2.35505e-24
17200-50	ENSG00000125498	ENSG00000204420	3	5.1672e-13
18290-6	ENSG00000265190	ENSG00000204420	1	1.47612e-19
12925-105	ENSG00000168646	ENSG00000204420	1	7.00765e-18
7048-4	ENSG00000186567	ENSG00000204420	1	8.38663e-12
16802-31	ENSG00000109180	ENSG00000204420	2	3.76486e-25
19374-72	ENSG00000214827	ENSG00000204420	1	3.84663e-14
13083-18	ENSG00000204394	ENSG00000204420	1	1.24967e-20
2636-10	ENSG00000111321	ENSG00000204420	3	2.14384e-29
7082-2	ENSG00000198488	ENSG00000204420	1	2.89532e-13
9271-101	ENSG00000167323	ENSG00000204420	1	8.10551e-21
6551-94	ENSG00000165953	ENSG00000204420	1	1.17224e-11
3172-28	ENSG00000113273	ENSG00000204420	1	2.04516e-11
4965-27	ENSG00000110955	ENSG00000204420	1	1.15816e-15
9490-3	ENSG00000174749	ENSG00000204420	3	5.70237e-25
12945-33	ENSG00000099246	ENSG00000204420	1	6.25022e-15
18375-28	ENSG00000136695	ENSG00000204420	3	2.18113e-25
10847-1	ENSG00000197046	ENSG00000204420	1	1.72679e-15
5223-59	ENSG00000084734	ENSG00000204420	1	5.74856e-11
12332-7	ENSG00000103319	ENSG00000204420	6	8.20006e-254
12551-3	ENSG00000078747	ENSG00000204420	2	1.85633e-20
13042-7	ENSG00000143105	ENSG00000204420	1	2.43429e-11
16854-17	ENSG00000130520	ENSG00000204420	1	2.6741e-23
11277-23	ENSG00000118217	ENSG00000204420	3	1.50862e-33
2853-68	ENSG00000149554	ENSG00000204420	1	6.45444e-15
8048-9	ENSG00000181867	ENSG00000204420	7	7.06881e-280
7947-19	ENSG00000167302	ENSG00000204420	2	2.06233e-12
4359-87	ENSG00000143479	ENSG00000204420	1	1.53274e-12
12488-9	ENSG00000232119	ENSG00000204420	4	4.88218e-15
9328-55	ENSG00000204516	ENSG00000204420	2	1.84819e-19
7911-29	ENSG00000177098	ENSG00000204420	2	4.57841e-20
13509-5	ENSG00000198794	ENSG00000204420	1	2.19926e-10
18326-50	ENSG00000156009	ENSG00000204420	1	9.07047e-11
6986-17	ENSG00000125430	ENSG00000204420	2	1.79125e-18
4124-24	ENSG00000204389	ENSG00000204420	2	2.69043e-22
13689-2	ENSG00000115758	ENSG00000204420	1	1.93477e-14
8696-15	ENSG00000128242	ENSG00000204420	4	6.47192e-31
3440-7	ENSG00000145649	ENSG00000204420	3	7.69798e-141
11144-10	ENSG00000215545	ENSG00000204420	1	3.19977e-11
4906-35	ENSG00000198734	ENSG00000204420	4	1.96141e-14
5255-22	ENSG00000113448	ENSG00000204420	1	4.33828e-12
4562-1	ENSG00000122584	ENSG00000204420	1	5.14219e-15
5988-49	ENSG00000125735	ENSG00000204420	1	8.40607e-14
17453-34	ENSG00000047457	ENSG00000204420	4	6.76733e-32
15670-15	ENSG00000144119	ENSG00000204420	2	4.85261e-21
10809-14	ENSG00000111796	ENSG00000204420	1	7.64353e-11
16807-35	ENSG00000130595	ENSG00000204420	1	1.52645e-21
13059-33	ENSG00000135002	ENSG00000204420	1	7.67368e-13
9487-60	ENSG00000118702	ENSG00000204420	1	2.13252e-12
18943-4	ENSG00000140043	ENSG00000204420	2	1.70824e-22
19360-22	ENSG00000162951	ENSG00000204420	1	5.3076e-12
13574-50	ENSG00000172602	ENSG00000204420	1	5.2093e-16
10085-25	ENSG00000147465	ENSG00000204420	1	1.40836e-11
18938-3	ENSG00000147852	ENSG00000204420	2	4.51063e-24
4556-10	ENSG00000157368	ENSG00000204420	4	3.18709e-34
19635-69	ENSG00000127951	ENSG00000204420	1	2.44089e-15
12894-3	ENSG00000157212	ENSG00000204420	2	2.91776e-19
2723-9	ENSG00000125571	ENSG00000204420	2	1.52487e-27
5114-65	ENSG00000113494	ENSG00000204420	1	1.33554e-11
13423-94	ENSG00000122378	ENSG00000204420	1	1.35079e-10
9984-12	ENSG00000181704	ENSG00000204420	1	1.36053e-13
9229-9	ENSG00000141086	ENSG00000204420	1	4.42276e-15
3199-54	ENSG00000186474	ENSG00000204420	3	6.57108e-30
6411-58	ENSG00000205883	ENSG00000204420	3	3.73047e-16
13377-3	ENSG00000174151	ENSG00000204420	1	4.56745e-11
13068-139	ENSG00000173992	ENSG00000204420	1	2.32444e-15
3291-30	ENSG00000104921	ENSG00000204420	1	2.14975e-12
6468-37	ENSG00000176358	ENSG00000204420	1	1.4107e-14
6599-5	ENSG00000154856	ENSG00000204420	2	6.20955e-15
16299-13	ENSG00000181847	ENSG00000204420	1	9.99948e-14
8635-283	ENSG00000042813	ENSG00000204420	1	3.82605e-16
19316-2	ENSG00000100209	ENSG00000204420	3	4.51122e-26
18274-2	ENSG00000140264	ENSG00000204420	1	5.98405e-11
17855-28	ENSG00000117152	ENSG00000204420	1	5.012e-14
17365-7	ENSG00000171097	ENSG00000204420	3	3.26347e-24
4423-77	ENSG00000171552	ENSG00000204420	1	1.13232e-19
11308-8	ENSG00000143578	ENSG00000204420	2	1.15706e-30
6621-10	ENSG00000107014	ENSG00000204420	3	1.44225e-18
15668-19	ENSG00000116985	ENSG00000204420	4	3.75906e-28
9830-109	ENSG00000134215	ENSG00000204420	3	4.10889e-20
6994-19	ENSG00000088543	ENSG00000204420	1	1.06782e-22
12623-84	ENSG00000008083	ENSG00000204420	1	9.07316e-13
17435-43	ENSG00000140374	ENSG00000204420	1	6.44174e-18
10457-3	ENSG00000115607	ENSG00000204420	4	4.73774e-30
5091-28	ENSG00000131042	ENSG00000204420	1	3.19014e-13
3329-14	ENSG00000008438	ENSG00000204420	2	2.76607e-19
13946-8	ENSG00000174243	ENSG00000204420	1	7.25715e-17
8955-60	ENSG00000016864	ENSG00000204420	1	5.70655e-13
9581-4	ENSG00000101161	ENSG00000204420	1	2.95356e-18
10924-258	ENSG00000167740	ENSG00000204420	1	1.01803e-16
9898-161	ENSG00000117713	ENSG00000204420	1	7.25758e-13
13516-46	ENSG00000128463	ENSG00000204420	1	1.2875e-11
16312-45	ENSG00000113361	ENSG00000204420	1	5.28305e-13
8870-38	ENSG00000181163	ENSG00000204420	1	3.49043e-15
7060-2	ENSG00000197930	ENSG00000204420	1	4.0373e-13
7738-299	ENSG00000111450	ENSG00000204420	1	1.41329e-10
9896-21	ENSG00000176165	ENSG00000204420	1	7.46271e-11
16021-30	ENSG00000150394	ENSG00000204420	2	5.97575e-27
13941-82	ENSG00000145982	ENSG00000204420	1	6.48266e-15
12403-30	ENSG00000155961	ENSG00000204420	1	9.2237e-14
10449-31	ENSG00000180730	ENSG00000204420	3	2.98289e-23
7888-58	ENSG00000183978	ENSG00000204420	1	3.92127e-19
13653-335	ENSG00000133315	ENSG00000204420	1	2.33596e-23
11302-237	ENSG00000116147	ENSG00000204420	1	2.42383e-14
14337-1	ENSG00000054116	ENSG00000204420	3	1.92449e-26
14618-26	ENSG00000154978	ENSG00000204420	1	1.15265e-11
13932-45	ENSG00000102606	ENSG00000204420	1	6.48473e-18
18870-1	ENSG00000198851	ENSG00000204420	2	3.81224e-29
18282-1	ENSG00000127920	ENSG00000204420	1	1.61267e-19
15306-20	ENSG00000132465	ENSG00000204420	1	1.67931e-12
17747-45	ENSG00000056558	ENSG00000204420	1	9.11746e-20
18339-207	ENSG00000277791	ENSG00000204420	3	5.19009e-15
11563-51	ENSG00000102362	ENSG00000204420	1	7.88479e-11
14645-253	ENSG00000170899	ENSG00000204420	2	9.38446e-28
14056-4	ENSG00000135346	ENSG00000204420	1	7.75388e-13
18893-26	ENSG00000205336	ENSG00000204420	1	4.32708e-12
15449-33	ENSG00000145850	ENSG00000204420	1	1.05265e-10
2605-49	ENSG00000120949	ENSG00000204420	1	5.44455e-17
19587-12	ENSG00000114030	ENSG00000204420	1	1.65446e-16
17455-42	ENSG00000110195	ENSG00000204420	3	2.40491e-31
9954-2	ENSG00000169246	ENSG00000204420	1	1.40019e-21
13994-1	ENSG00000105202	ENSG00000204420	1	7.72341e-17
13506-10	ENSG00000167264	ENSG00000204420	1	6.83749e-22
12572-236	ENSG00000100842	ENSG00000204420	3	1.83655e-14
11537-12	ENSG00000106327	ENSG00000204420	2	7.07998e-12
18396-10	ENSG00000104964	ENSG00000204420	1	3.20701e-11
2443-10	ENSG00000107831	ENSG00000204420	1	4.58004e-17
9111-40	ENSG00000092051	ENSG00000204420	5	6.54489e-36
6587-6	ENSG00000165379	ENSG00000204420	1	1.68943e-17
10734-339	ENSG00000154252	ENSG00000204420	2	1.07805e-24
15358-28	ENSG00000166922	ENSG00000204420	3	2.99075e-31
16591-71	ENSG00000134216	ENSG00000204420	1	1.29577e-13
16877-19	ENSG00000148450	ENSG00000204420	1	3.13027e-11
6395-58	ENSG00000149735	ENSG00000204420	1	1.42133e-20
17154-2	ENSG00000110958	ENSG00000204420	3	2.44477e-26
6360-7	ENSG00000185982	ENSG00000204420	1	2.49368e-17
13605-16	ENSG00000109511	ENSG00000204420	1	1.05627e-17
16612-28	ENSG00000162512	ENSG00000204420	1	1.44167e-15
11168-3	ENSG00000145794	ENSG00000204420	1	4.2033e-15
4712-28	ENSG00000189058	ENSG00000204420	1	8.79644e-21
19323-1	ENSG00000147654	ENSG00000204420	1	1.0405e-15
18255-6	ENSG00000159348	ENSG00000204420	1	6.25899e-13
5745-64	ENSG00000137558	ENSG00000204420	1	8.16889e-20
3388-58	ENSG00000101349	ENSG00000204420	1	1.96027e-15
11430-49	ENSG00000135144	ENSG00000204420	1	3.49703e-14
2849-49	ENSG00000204472	ENSG00000204420	1	4.28364e-12
17725-37	ENSG00000006611	ENSG00000204420	1	8.15874e-16
17427-26	ENSG00000196338	ENSG00000204420	1	7.75138e-11
6079-59	ENSG00000155893	ENSG00000204420	1	4.70635e-13
13514-121	ENSG00000111737	ENSG00000204420	2	4.14525e-31
10561-5	ENSG00000159527	ENSG00000204420	1	4.37345e-13
9378-6	ENSG00000130720	ENSG00000204420	2	3.63836e-16
11666-72	ENSG00000135824	ENSG00000204420	3	1.2378e-26
10675-223	ENSG00000213593	ENSG00000204420	1	1.1773e-16
2976-58	ENSG00000134760	ENSG00000204420	1	1.36893e-26
7846-44	ENSG00000243130	ENSG00000204420	2	1.69484e-16
12891-1	ENSG00000164877	ENSG00000204420	1	6.75295e-16
10539-30	ENSG00000102181	ENSG00000204420	1	4.24981e-12
7860-9	ENSG00000148634	ENSG00000204420	1	1.4695e-14
17475-18	ENSG00000168078	ENSG00000204420	1	4.54707e-20
12455-48	ENSG00000085274	ENSG00000204420	1	1.91777e-15
6289-78	ENSG00000147256	ENSG00000204420	1	1.99404e-10
14314-6	ENSG00000100023	ENSG00000204420	1	5.75888e-23
19294-26	ENSG00000119878	ENSG00000204420	1	1.15258e-21
18842-24	ENSG00000131508	ENSG00000204420	1	2.05706e-13
4468-21	ENSG00000063176	ENSG00000204420	1	5.97383e-11
10342-55	ENSG00000105229	ENSG00000204420	1	2.27593e-10
3471-49	ENSG00000115661	ENSG00000204420	1	3.83855e-22
18890-227	ENSG00000171564	ENSG00000204420	3	1.82052e-19
15623-1	ENSG00000188389	ENSG00000204420	1	1.84036e-18
19590-46	ENSG00000133661	ENSG00000204420	4	1.62946e-71
14028-22	ENSG00000011405	ENSG00000204420	1	9.14119e-23
17706-4	ENSG00000135447	ENSG00000204420	1	4.06775e-11
9025-5	ENSG00000169877	ENSG00000204420	1	3.98469e-12
18259-15	ENSG00000106511	ENSG00000204420	1	7.26079e-16
11281-6	ENSG00000141738	ENSG00000204420	3	6.8935e-25
18866-8	ENSG00000188386	ENSG00000204420	2	1.43491e-23
19366-8	ENSG00000215193	ENSG00000204420	1	2.82619e-15
8990-42	ENSG00000069849	ENSG00000204420	1	4.65004e-19
17460-51	ENSG00000157601	ENSG00000204420	1	2.02081e-11
7054-87	ENSG00000069493	ENSG00000204420	1	1.70378e-13
6895-1	ENSG00000072274	ENSG00000204420	2	2.97151e-11
19483-16	ENSG00000119537	ENSG00000204420	4	8.1577e-29
8843-34	ENSG00000124920	ENSG00000204420	2	9.31454e-21
10571-14	ENSG00000131446	ENSG00000204420	1	1.63516e-11
18449-33	ENSG00000138398	ENSG00000204420	3	2.64634e-25
10024-44	ENSG00000241935	ENSG00000204420	1	3.22683e-13
11383-41	ENSG00000135480	ENSG00000204420	1	1.47294e-14
8017-23	ENSG00000110074	ENSG00000204420	1	2.10446e-12
10527-22	ENSG00000135829	ENSG00000204420	1	2.51955e-20
16324-38	ENSG00000174125	ENSG00000204420	1	2.78125e-15
9607-39	ENSG00000187533	ENSG00000204420	1	3.42278e-11
15390-3	ENSG00000069482	ENSG00000204420	1	1.99882e-20
12511-83	ENSG00000136052	ENSG00000204420	1	1.24612e-12
14216-35	ENSG00000145833	ENSG00000204420	4	2.7864e-30
19180-38	ENSG00000144366	ENSG00000204420	1	3.87838e-23
15313-28	ENSG00000164109	ENSG00000204420	1	6.7388e-13
9081-39	ENSG00000115194	ENSG00000204420	2	1.071e-21
8700-325	ENSG00000178234	ENSG00000204420	1	4.54907e-12
17673-34	ENSG00000169239	ENSG00000204420	1	6.75471e-19
13131-5	ENSG00000156515	ENSG00000204420	1	1.08065e-21
10041-3	ENSG00000101076	ENSG00000204420	3	1.33682e-33
10677-9	ENSG00000065518	ENSG00000204420	4	6.03874e-37
14150-7	ENSG00000136694	ENSG00000204420	5	4.15265e-132
9374-24	ENSG00000053438	ENSG00000204420	1	1.51784e-19
12533-135	ENSG00000105443	ENSG00000204420	1	5.76837e-11
2783-18	ENSG00000276085	ENSG00000204420	2	4.55961e-20
16587-1	ENSG00000135222	ENSG00000204420	1	3.56349e-13
6369-82	ENSG00000177030	ENSG00000204420	1	1.05013e-10
6527-1	ENSG00000255690	ENSG00000204420	1	9.14184e-18
13111-79	ENSG00000113916	ENSG00000204420	1	6.95822e-19
4540-11	ENSG00000094916	ENSG00000204420	1	2.24764e-22
5246-64	ENSG00000186642	ENSG00000204420	1	1.09115e-10
5723-4	ENSG00000248099	ENSG00000204420	1	1.28451e-14
2631-50	ENSG00000243646	ENSG00000204420	1	4.1127e-14
5590-11	ENSG00000170044	ENSG00000204420	1	4.61128e-12
9522-3	ENSG00000156709	ENSG00000204420	1	1.32398e-12
9773-15	ENSG00000163162	ENSG00000204420	2	3.20029e-21
14705-1	ENSG00000165197	ENSG00000204420	1	7.9184e-11
3320-49	ENSG00000163453	ENSG00000204420	2	5.41482e-24
11387-3	ENSG00000213676	ENSG00000204420	3	2.2387e-53
7805-52	ENSG00000108587	ENSG00000204420	1	9.70954e-16
9959-60	ENSG00000105696	ENSG00000204420	1	2.26811e-13
7231-37	ENSG00000187054	ENSG00000204420	1	1.37758e-10
12521-3	ENSG00000123080	ENSG00000204420	2	3.66224e-23
16852-10	ENSG00000174827	ENSG00000204420	1	6.8221e-15
2649-77	ENSG00000076662	ENSG00000204420	1	5.09281e-15
17772-7	ENSG00000213886	ENSG00000204420	1	4.68845e-20
17155-1	ENSG00000160948	ENSG00000204420	3	1.33162e-25
8829-4	ENSG00000163956	ENSG00000204420	3	5.49868e-22
17505-125	ENSG00000168060	ENSG00000204420	3	2.1412e-22
2708-54	ENSG00000120337	ENSG00000204420	1	6.97422e-18
12473-48	ENSG00000167977	ENSG00000204420	1	2.71489e-17
14631-22	ENSG00000111266	ENSG00000204420	2	7.21942e-17
13011-20	ENSG00000124614	ENSG00000204420	4	5.90339e-30
8681-93	ENSG00000164040	ENSG00000204420	1	2.30126e-14
3059-50	ENSG00000102524	ENSG00000204420	2	2.98179e-14
7854-38	ENSG00000188211	ENSG00000204420	1	6.7843e-13
5102-55	ENSG00000204516	ENSG00000204420	5	0
9786-310	ENSG00000137331	ENSG00000204420	1	4.44679e-20
11656-110	ENSG00000196405	ENSG00000204420	1	2.16693e-16
6447-73	ENSG00000163661	ENSG00000204420	1	5.63489e-19
13465-5	ENSG00000159200	ENSG00000204420	3	1.59305e-13
13960-15	ENSG00000133612	ENSG00000204420	1	7.44464e-12
13032-1	ENSG00000126581	ENSG00000204420	1	3.31231e-15
12923-51	ENSG00000128422	ENSG00000204420	1	1.15963e-10
8587-21	ENSG00000196800	ENSG00000204420	3	6.00283e-13
16081-38	ENSG00000198074	ENSG00000204420	1	2.45807e-20
12394-53	ENSG00000185905	ENSG00000204420	1	2.08474e-11
12864-9	ENSG00000172548	ENSG00000204420	1	8.00319e-14
14245-195	ENSG00000162627	ENSG00000204420	1	3.64695e-20
5343-74	ENSG00000109472	ENSG00000204420	1	7.60205e-11
15580-2	ENSG00000135333	ENSG00000204420	1	7.81409e-12
5024-67	ENSG00000139687	ENSG00000204420	1	3.72545e-13
17393-13	ENSG00000122971	ENSG00000204420	1	1.24832e-17
8853-2	ENSG00000111729	ENSG00000204420	1	2.33359e-11
9032-30	ENSG00000047936	ENSG00000204420	1	2.64838e-13
12756-3	ENSG00000112182	ENSG00000204420	1	4.93679e-11
13740-51	ENSG00000162998	ENSG00000204420	1	5.37263e-24
10955-4	ENSG00000132514	ENSG00000204420	1	1.56672e-11
11300-32	ENSG00000134243	ENSG00000204420	1	9.39981e-14
11118-107	ENSG00000124839	ENSG00000204420	4	1.15266e-29
2635-61	ENSG00000204381	ENSG00000204420	1	4.2889e-18
8646-61	ENSG00000176204	ENSG00000204420	2	1.02306e-17
8380-244	ENSG00000185559	ENSG00000204420	1	3.61597e-13
3030-3	ENSG00000104938	ENSG00000204420	2	1.92863e-16
11456-2	ENSG00000177689	ENSG00000204420	1	1.94841e-10
11988-24	ENSG00000080031	ENSG00000204420	1	9.71785e-12
18182-24	ENSG00000124253	ENSG00000204420	1	9.11211e-24
9936-27	ENSG00000072201	ENSG00000204420	1	1.9874e-10
10748-216	ENSG00000112852	ENSG00000204420	2	9.8288e-22
9310-2	ENSG00000172116	ENSG00000204420	2	1.16811e-24
12713-365	ENSG00000171700	ENSG00000204420	1	2.2353e-21
13595-20	ENSG00000259431	ENSG00000204420	3	1.0683e-13
19561-216	ENSG00000004399	ENSG00000204420	1	7.36069e-11
19596-18	ENSG00000185024	ENSG00000204420	1	2.89094e-17
11464-9	ENSG00000104856	ENSG00000204420	2	3.68885e-22
18205-123	ENSG00000197172	ENSG00000204420	1	2.77931e-12
12939-1	ENSG00000171453	ENSG00000204420	3	4.68168e-27
10012-5	ENSG00000124664	ENSG00000204420	1	1.11784e-21
7765-15	ENSG00000078596	ENSG00000204420	1	4.17366e-14
12991-49	ENSG00000112659	ENSG00000204420	1	5.98139e-11
7117-21	ENSG00000114204	ENSG00000204420	1	5.57462e-11
13541-1	ENSG00000120279	ENSG00000204420	1	2.20796e-10
5451-1	ENSG00000170017	ENSG00000204420	1	7.60138e-11
12721-4	ENSG00000106052	ENSG00000204420	1	5.31479e-15
11407-57	ENSG00000187838	ENSG00000204420	2	1.71797e-15
11137-43	ENSG00000100368	ENSG00000204420	2	1.80745e-15
17153-46	ENSG00000243772	ENSG00000204420	4	0
16309-30	ENSG00000104901	ENSG00000204420	2	1.37861e-23
17811-78	ENSG00000198203	ENSG00000204420	1	3.51211e-13
19111-10	ENSG00000130725	ENSG00000204421	3	1.47295e-13
12463-7	ENSG00000003096	ENSG00000204421	1	1.76774e-14
2640-3	ENSG00000164078	ENSG00000204421	1	8.09548e-21
4459-68	ENSG00000160613	ENSG00000204421	1	4.84418e-11
19356-20	ENSG00000175662	ENSG00000204421	1	1.12105e-22
6969-14	ENSG00000175121	ENSG00000204421	1	8.11427e-12
14024-196	ENSG00000158813	ENSG00000204421	1	2.92341e-17
3314-74	ENSG00000151892	ENSG00000204421	2	6.01714e-15
6463-59	ENSG00000188710	ENSG00000204421	1	1.89009e-13
4125-52	ENSG00000204305	ENSG00000204421	2	8.21619e-58
15374-15	ENSG00000169605	ENSG00000204421	1	3.2925e-11
7757-5	ENSG00000237541	ENSG00000204421	7	5.61966e-55
11709-29	ENSG00000205560	ENSG00000204421	1	1.06682e-12
4721-54	ENSG00000160180	ENSG00000204421	1	9.99412e-16
8366-19	ENSG00000162817	ENSG00000204421	1	5.31121e-11
5726-49	ENSG00000178287	ENSG00000204421	1	5.71976e-16
3191-50	ENSG00000127578	ENSG00000204421	1	1.07637e-10
2871-73	ENSG00000051180	ENSG00000204421	1	8.52677e-33
14633-26	ENSG00000269556	ENSG00000204421	1	7.54682e-20
11167-6	ENSG00000063601	ENSG00000204421	1	2.24568e-13
7879-12	ENSG00000160868	ENSG00000204421	1	9.28275e-16
15487-164	ENSG00000198848	ENSG00000204421	1	3.33419e-13
10011-65	ENSG00000122126	ENSG00000204421	1	2.09932e-13
13055-53	ENSG00000059915	ENSG00000204421	1	1.80246e-14
10606-34	ENSG00000143337	ENSG00000204421	5	1.77687e-44
12456-5	ENSG00000170525	ENSG00000204421	1	7.34696e-11
12001-7	ENSG00000104067	ENSG00000204421	1	6.36297e-16
7763-25	ENSG00000140937	ENSG00000204421	1	2.14953e-15
17432-25	ENSG00000162433	ENSG00000204421	1	1.91486e-14
18891-98	ENSG00000162645	ENSG00000204421	2	3.03934e-19
6255-74	ENSG00000088882	ENSG00000204421	1	3.97474e-11
7795-14	ENSG00000205810	ENSG00000204421	2	7.25924e-47
11292-13	ENSG00000168077	ENSG00000204421	1	2.04736e-20
10344-334	ENSG00000110324	ENSG00000204421	1	3.91506e-27
7242-14	ENSG00000165633	ENSG00000204421	1	2.0375e-17
8876-51	ENSG00000110076	ENSG00000204421	1	8.08686e-13
13926-1	ENSG00000178966	ENSG00000204421	1	3.05828e-13
9059-14	ENSG00000136237	ENSG00000204421	1	2.20988e-18
6362-6	ENSG00000119147	ENSG00000204421	1	2.08344e-22
14286-2	ENSG00000131196	ENSG00000204421	1	4.28062e-14
11116-16	ENSG00000185742	ENSG00000204421	3	3.16168e-24
3003-29	ENSG00000204475	ENSG00000204421	6	3.3889e-33
14112-40	ENSG00000054967	ENSG00000204421	1	1.83947e-11
4224-7	ENSG00000135316	ENSG00000204421	1	1.5165e-20
12378-71	ENSG00000231925	ENSG00000204421	1	4.50194e-12
15333-11	ENSG00000132581	ENSG00000204421	5	2.40073e-38
6528-95	ENSG00000162694	ENSG00000204421	1	6.35719e-15
10975-59	ENSG00000172551	ENSG00000204421	1	2.05004e-12
13025-4	ENSG00000166225	ENSG00000204421	1	2.73069e-10
18285-6	ENSG00000198168	ENSG00000204421	1	6.55124e-15
18399-1	ENSG00000118507	ENSG00000204421	1	1.59125e-14
11465-4	ENSG00000181619	ENSG00000204421	1	6.57215e-11
8664-36	ENSG00000162878	ENSG00000204421	1	8.04429e-18
3640-14	ENSG00000163956	ENSG00000204421	5	2.15432e-64
14197-2	ENSG00000057657	ENSG00000204421	1	3.2974e-18
18328-36	ENSG00000143811	ENSG00000204421	1	2.70165e-14
11967-23	ENSG00000166426	ENSG00000204421	1	1.90442e-27
6168-11	ENSG00000141510	ENSG00000204421	1	8.18724e-16
4476-22	ENSG00000115085	ENSG00000204421	1	1.01448e-26
17836-17	ENSG00000188643	ENSG00000204421	1	9.92836e-11
3773-15	ENSG00000120156	ENSG00000204421	1	6.30829e-21
12484-67	ENSG00000180957	ENSG00000204421	1	3.91583e-21
3195-50	ENSG00000115523	ENSG00000204421	1	4.37757e-11
14229-5	ENSG00000124217	ENSG00000204421	1	2.48279e-21
9022-49	ENSG00000186458	ENSG00000204421	1	5.03633e-31
7046-6	ENSG00000125975	ENSG00000204421	1	2.17263e-24
3450-4	ENSG00000167755	ENSG00000204421	1	1.03895e-29
7161-25	ENSG00000049239	ENSG00000204421	6	6.84759e-49
10036-201	ENSG00000174306	ENSG00000204421	1	2.40924e-25
6941-11	ENSG00000144455	ENSG00000204421	1	4.63862e-13
18306-1	ENSG00000099864	ENSG00000204421	1	5.04271e-12
3387-1	ENSG00000077264	ENSG00000204421	1	6.77552e-26
6020-52	ENSG00000049247	ENSG00000204421	1	6.63083e-29
12415-122	ENSG00000107223	ENSG00000204421	1	5.63272e-12
2770-51	ENSG00000108702	ENSG00000204421	1	6.67522e-26
15419-15	ENSG00000137674	ENSG00000204421	1	9.26159e-13
15503-15	ENSG00000143768	ENSG00000204421	2	1.76803e-25
18302-204	ENSG00000174442	ENSG00000204421	1	1.15311e-20
13720-95	ENSG00000196415	ENSG00000204421	3	5.53827e-25
17692-2	ENSG00000111801	ENSG00000204421	8	3.60599e-65
4129-72	ENSG00000243649	ENSG00000204421	6	9.75041e-111
9317-4	ENSG00000175489	ENSG00000204421	1	1.85171e-15
6245-4	ENSG00000130202	ENSG00000204421	1	4.52006e-11
9383-24	ENSG00000064886	ENSG00000204421	1	9.13444e-13
7065-1	ENSG00000204420	ENSG00000204421	1	2.35199e-10
6563-78	ENSG00000204389	ENSG00000204421	1	1.81096e-12
3178-5	ENSG00000109861	ENSG00000204421	1	3.29693e-14
8776-10	ENSG00000107566	ENSG00000204421	1	2.70732e-12
5631-83	ENSG00000096395	ENSG00000204421	2	4.98191e-31
19175-18	ENSG00000175130	ENSG00000204421	1	2.03751e-10
12420-10	ENSG00000152642	ENSG00000204421	1	1.58987e-33
12934-1	ENSG00000138646	ENSG00000204421	4	2.70123e-34
12933-17	ENSG00000120658	ENSG00000204421	1	8.74021e-20
7219-152	ENSG00000204389	ENSG00000204421	2	4.54114e-16
3323-37	ENSG00000157193	ENSG00000204421	1	1.95897e-12
6480-1	ENSG00000171302	ENSG00000204421	1	1.86097e-21
7810-20	ENSG00000223953	ENSG00000204421	1	6.04239e-11
13548-53	ENSG00000203805	ENSG00000204421	1	4.88038e-17
8009-121	ENSG00000148290	ENSG00000204421	3	1.92938e-37
13374-4	ENSG00000214642	ENSG00000204421	3	4.49785e-24
10848-137	ENSG00000168903	ENSG00000204421	1	1.012e-11
13650-11	ENSG00000182132	ENSG00000204421	1	3.52249e-19
6077-63	ENSG00000093072	ENSG00000204421	1	4.85166e-12
6324-11	ENSG00000167968	ENSG00000204421	2	7.46111e-30
16748-1	ENSG00000152785	ENSG00000204421	1	5.84803e-11
2760-2	ENSG00000168309	ENSG00000204421	1	8.70435e-13
17511-10	ENSG00000148688	ENSG00000204421	1	2.97274e-11
19310-81	ENSG00000105669	ENSG00000204421	1	2.60537e-10
19213-1	ENSG00000122711	ENSG00000204421	1	3.67592e-15
11118-107	ENSG00000124839	ENSG00000204421	1	8.46613e-29
4150-75	ENSG00000122194	ENSG00000204421	1	1.56896e-12
6461-54	ENSG00000110245	ENSG00000204421	2	7.73075e-16
17209-27	ENSG00000088002	ENSG00000204421	1	2.10949e-13
6961-14	ENSG00000188624	ENSG00000204421	1	3.04707e-24
13972-4	ENSG00000087076	ENSG00000204421	2	5.05093e-23
6558-5	ENSG00000184374	ENSG00000204421	1	8.93485e-11
3472-40	ENSG00000089685	ENSG00000204421	1	4.55765e-16
17771-35	ENSG00000241258	ENSG00000204421	1	2.1764e-10
7018-10	ENSG00000007520	ENSG00000204421	1	4.07153e-17
15453-3	ENSG00000106927	ENSG00000204421	2	3.0768e-20
18192-69	ENSG00000242520	ENSG00000204421	1	4.15124e-24
5762-35	ENSG00000164871	ENSG00000204421	7	9.82292e-69
15570-99	ENSG00000117322	ENSG00000204421	1	2.57056e-17
16305-10	ENSG00000140937	ENSG00000204421	1	1.21289e-10
12604-16	ENSG00000010803	ENSG00000204421	1	2.88751e-11
10572-65	ENSG00000125815	ENSG00000204421	1	7.9582e-21
12690-33	ENSG00000186522	ENSG00000204421	1	4.85053e-25
13539-131	ENSG00000105642	ENSG00000204421	1	3.12314e-15
5255-22	ENSG00000113448	ENSG00000204421	2	1.03172e-16
2605-49	ENSG00000120949	ENSG00000204421	1	9.91927e-15
12986-12	ENSG00000148943	ENSG00000204421	1	7.16068e-18
19587-12	ENSG00000114030	ENSG00000204421	1	3.2204e-13
3182-38	ENSG00000138185	ENSG00000204421	1	1.03251e-20
11396-39	ENSG00000122735	ENSG00000204421	1	2.31489e-11
9256-78	ENSG00000171246	ENSG00000204421	1	1.34693e-11
7069-9	ENSG00000171045	ENSG00000204421	1	3.13976e-15
16749-79	ENSG00000266524	ENSG00000204421	1	6.12603e-13
8633-18	ENSG00000133135	ENSG00000204421	1	5.58923e-14
3873-51	ENSG00000115705	ENSG00000204421	1	6.00064e-17
2693-20	ENSG00000099985	ENSG00000204421	1	6.58846e-23
3391-10	ENSG00000105851	ENSG00000204421	1	3.11198e-17
9941-70	ENSG00000171815	ENSG00000204421	1	2.13234e-13
10814-7	ENSG00000158477	ENSG00000204421	1	1.47795e-20
7818-101	ENSG00000183347	ENSG00000204421	1	1.82333e-21
15670-15	ENSG00000144119	ENSG00000204421	1	1.5996e-16
3479-71	ENSG00000010438	ENSG00000204421	1	2.95783e-12
2954-56	ENSG00000118113	ENSG00000204421	4	6.94121e-40
12452-32	ENSG00000133247	ENSG00000204421	1	1.58087e-11
11682-7	ENSG00000265972	ENSG00000204421	1	1.61036e-18
8906-60	ENSG00000166159	ENSG00000204421	1	5.96109e-19
2475-1	ENSG00000157404	ENSG00000204421	1	8.34e-18
18195-3	ENSG00000149716	ENSG00000204421	1	2.72849e-24
5713-9	ENSG00000197110	ENSG00000204421	1	5.50516e-11
13966-30	ENSG00000142661	ENSG00000204421	1	8.08969e-16
11570-94	ENSG00000075790	ENSG00000204421	1	1.35807e-10
8069-85	ENSG00000198851	ENSG00000204421	3	7.11209e-36
18290-6	ENSG00000265190	ENSG00000204421	1	1.44934e-12
9372-157	ENSG00000149573	ENSG00000204421	1	2.71174e-31
13525-17	ENSG00000168418	ENSG00000204421	1	6.85214e-11
9509-4	ENSG00000095209	ENSG00000204421	3	7.45608e-33
15430-165	ENSG00000188770	ENSG00000204421	1	3.67031e-12
18449-33	ENSG00000138398	ENSG00000204421	1	1.68509e-24
13507-51	ENSG00000102871	ENSG00000204421	1	7.40348e-14
4124-24	ENSG00000204389	ENSG00000204421	2	9.54117e-34
7124-18	ENSG00000138684	ENSG00000204421	7	1.36751e-102
17516-7	ENSG00000105649	ENSG00000204421	1	2.34631e-11
8767-44	ENSG00000117298	ENSG00000204421	1	2.96669e-21
6633-43	ENSG00000267368	ENSG00000204421	1	9.20106e-25
7864-3	ENSG00000105366	ENSG00000204421	1	1.72833e-17
10817-26	ENSG00000196860	ENSG00000204421	1	5.30082e-23
9328-55	ENSG00000204516	ENSG00000204421	9	7.97459e-98
18187-16	ENSG00000108381	ENSG00000204421	1	8.7332e-16
11429-80	ENSG00000092199	ENSG00000204421	1	4.04268e-12
12939-1	ENSG00000171453	ENSG00000204421	1	4.0649e-26
12041-33	ENSG00000204390	ENSG00000204421	1	7.39551e-25
9082-25	ENSG00000101251	ENSG00000204421	1	7.13609e-24
19208-8	ENSG00000121989	ENSG00000204421	1	9.8589e-16
13599-15	ENSG00000136933	ENSG00000204421	1	2.08826e-27
13540-1	ENSG00000154478	ENSG00000204421	1	2.11046e-10
19518-12	ENSG00000160883	ENSG00000204421	1	5.87732e-12
3293-2	ENSG00000073754	ENSG00000204421	1	1.59833e-13
3388-58	ENSG00000101349	ENSG00000204421	1	1.11278e-11
13068-139	ENSG00000173992	ENSG00000204421	1	1.938e-11
3291-30	ENSG00000104921	ENSG00000204421	4	8.70093e-21
13438-115	ENSG00000090539	ENSG00000204421	2	1.87348e-19
2826-53	ENSG00000158813	ENSG00000204421	1	1.14431e-10
5015-15	ENSG00000146070	ENSG00000204421	2	7.08827e-17
17449-23	ENSG00000010278	ENSG00000204421	1	2.80536e-16
11647-6	ENSG00000111432	ENSG00000204421	1	3.3184e-11
12417-46	ENSG00000144034	ENSG00000204421	1	1.9287e-11
8389-8	ENSG00000100565	ENSG00000204421	1	5.99356e-16
8980-19	ENSG00000206531	ENSG00000204421	2	3.03177e-11
8962-48	ENSG00000108443	ENSG00000204421	1	2.50976e-13
12754-14	ENSG00000172346	ENSG00000204421	1	6.36673e-11
12716-3	ENSG00000105497	ENSG00000204421	1	4.60167e-11
7850-1	ENSG00000131055	ENSG00000204421	1	5.50375e-23
11372-2	ENSG00000154957	ENSG00000204421	1	1.16161e-11
4906-35	ENSG00000198734	ENSG00000204421	4	1.70745e-31
7860-9	ENSG00000148634	ENSG00000204421	1	3.84631e-11
17750-8	ENSG00000171848	ENSG00000204421	2	8.59097e-21
7959-34	ENSG00000081138	ENSG00000204421	6	3.19299e-49
5981-6	ENSG00000160221	ENSG00000204421	1	9.29008e-14
5008-51	ENSG00000291237	ENSG00000204421	1	7.30857e-14
13429-3	ENSG00000180305	ENSG00000204421	1	2.10159e-12
3418-12	ENSG00000183049	ENSG00000204421	1	7.37299e-16
19247-1	ENSG00000072401	ENSG00000204421	1	1.01487e-18
3837-6	ENSG00000115085	ENSG00000204421	1	1.12196e-20
13604-27	ENSG00000107954	ENSG00000204421	1	2.69399e-18
14692-3	ENSG00000158805	ENSG00000204421	1	3.33009e-31
13229-20	ENSG00000198625	ENSG00000204421	3	6.25929e-40
4562-1	ENSG00000122584	ENSG00000204421	1	4.31547e-17
11067-13	ENSG00000242252	ENSG00000204421	2	1.37734e-15
18925-24	ENSG00000143106	ENSG00000204421	2	3.64121e-28
6940-18	ENSG00000104369	ENSG00000204421	1	2.54388e-11
13587-10	ENSG00000161800	ENSG00000204421	10	0
15462-28	ENSG00000153563	ENSG00000204421	6	8.59908e-95
13681-173	ENSG00000070770	ENSG00000204421	1	6.91183e-16
14689-3	ENSG00000157020	ENSG00000204421	1	2.37726e-11
7880-9	ENSG00000129084	ENSG00000204421	1	5.31142e-16
15675-3	ENSG00000172216	ENSG00000204421	1	6.49358e-21
2946-52	ENSG00000197766	ENSG00000204421	1	4.94315e-12
9392-43	ENSG00000071073	ENSG00000204421	1	8.90761e-15
9490-3	ENSG00000174749	ENSG00000204421	1	2.23295e-18
19323-1	ENSG00000147654	ENSG00000204421	2	1.99087e-27
17200-50	ENSG00000125498	ENSG00000204421	1	3.44706e-22
7738-299	ENSG00000111450	ENSG00000204421	1	1.1955e-11
17365-7	ENSG00000171097	ENSG00000204421	1	2.42591e-20
6994-19	ENSG00000088543	ENSG00000204421	1	3.25539e-21
7910-41	ENSG00000128011	ENSG00000204421	1	4.96365e-16
5698-60	ENSG00000168477	ENSG00000204421	8	3.15284e-89
9176-3	ENSG00000185499	ENSG00000204421	1	4.80865e-17
9215-117	ENSG00000155313	ENSG00000204421	10	2.84295e-110
2611-72	ENSG00000092445	ENSG00000204421	1	6.16613e-12
11380-84	ENSG00000112183	ENSG00000204421	1	1.64955e-17
7751-121	ENSG00000145423	ENSG00000204421	1	2.84435e-19
8048-9	ENSG00000181867	ENSG00000204421	11	4.46576e-155
13514-121	ENSG00000111737	ENSG00000204421	1	3.00496e-24
14150-7	ENSG00000136694	ENSG00000204421	9	1.74026e-119
11325-8	ENSG00000159388	ENSG00000204421	1	1.80889e-18
18210-12	ENSG00000106723	ENSG00000204421	1	8.65794e-13
18375-28	ENSG00000136695	ENSG00000204421	1	1.78693e-26
8946-38	ENSG00000012504	ENSG00000204421	1	6.38203e-13
9900-36	ENSG00000100285	ENSG00000204421	1	5.78206e-11
8870-38	ENSG00000181163	ENSG00000204421	1	9.61505e-12
4423-77	ENSG00000171552	ENSG00000204421	1	8.6626e-18
4922-13	ENSG00000172724	ENSG00000204421	2	1.22837e-14
8297-8	ENSG00000077232	ENSG00000204421	1	1.21051e-34
19327-31	ENSG00000128708	ENSG00000204421	1	6.68159e-25
11387-3	ENSG00000213676	ENSG00000204421	6	6.48341e-37
2723-9	ENSG00000125571	ENSG00000204421	1	1.4978e-23
4540-11	ENSG00000094916	ENSG00000204421	1	4.70836e-21
7911-29	ENSG00000177098	ENSG00000204421	1	3.82941e-12
10677-9	ENSG00000065518	ENSG00000204421	1	4.29445e-34
6210-100	ENSG00000147873	ENSG00000204421	1	3.05184e-14
2849-49	ENSG00000204472	ENSG00000204421	3	8.85611e-23
9830-109	ENSG00000134215	ENSG00000204421	1	4.68489e-15
6411-58	ENSG00000205883	ENSG00000204421	1	8.36907e-18
11430-49	ENSG00000135144	ENSG00000204421	3	5.7529e-24
6992-67	ENSG00000223609	ENSG00000204421	1	4.7941e-20
14148-2	ENSG00000187608	ENSG00000204421	6	6.68232e-27
10445-20	ENSG00000204444	ENSG00000204421	1	2.35497e-12
3346-72	ENSG00000178999	ENSG00000204421	1	1.78716e-19
6069-71	ENSG00000129103	ENSG00000204421	2	1.34057e-19
4472-5	ENSG00000198467	ENSG00000204421	1	5.25293e-30
18208-3	ENSG00000157456	ENSG00000204421	1	2.62525e-21
9039-47	ENSG00000143337	ENSG00000204421	4	4.86094e-44
16021-30	ENSG00000150394	ENSG00000204421	1	3.19495e-26
4556-10	ENSG00000157368	ENSG00000204421	1	3.79177e-33
6986-17	ENSG00000125430	ENSG00000204421	1	1.80713e-13
6932-42	ENSG00000161638	ENSG00000204421	1	4.8298e-16
19545-145	ENSG00000116288	ENSG00000204421	1	1.09714e-18
13689-2	ENSG00000115758	ENSG00000204421	1	2.74513e-14
13007-66	ENSG00000187922	ENSG00000204421	1	1.67547e-27
18197-97	ENSG00000131730	ENSG00000204421	1	2.53052e-12
12957-62	ENSG00000156467	ENSG00000204421	1	1.99808e-12
13236-25	ENSG00000154342	ENSG00000204421	2	1.52579e-19
17673-34	ENSG00000169239	ENSG00000204421	1	2.31087e-12
12827-37	ENSG00000138835	ENSG00000204421	1	8.94034e-12
6468-37	ENSG00000176358	ENSG00000204421	1	1.62453e-15
18282-1	ENSG00000127920	ENSG00000204421	1	3.18474e-17
8334-65	ENSG00000124678	ENSG00000204421	1	9.5372e-16
18255-6	ENSG00000159348	ENSG00000204421	1	2.73985e-10
12894-3	ENSG00000157212	ENSG00000204421	1	3.76365e-16
10356-21	ENSG00000177606	ENSG00000204421	1	1.68801e-10
6574-11	ENSG00000162894	ENSG00000204421	1	3.71325e-11
7221-56	ENSG00000136026	ENSG00000204421	1	8.45188e-12
3437-80	ENSG00000122025	ENSG00000204421	1	2.71045e-14
17725-37	ENSG00000006611	ENSG00000204421	1	1.81453e-11
16551-14	ENSG00000173757	ENSG00000204421	1	2.20731e-14
12671-35	ENSG00000173597	ENSG00000204421	1	5.27841e-11
18870-1	ENSG00000198851	ENSG00000204421	1	4.59238e-20
18194-18	ENSG00000205186	ENSG00000204421	1	7.36666e-23
9459-7	ENSG00000026103	ENSG00000204421	3	1.28949e-14
7060-2	ENSG00000197930	ENSG00000204421	1	2.27955e-10
19316-2	ENSG00000100209	ENSG00000204421	1	3.86593e-24
6521-35	ENSG00000106236	ENSG00000204421	1	2.00634e-10
4471-50	ENSG00000125780	ENSG00000204421	5	3.13623e-48
12891-1	ENSG00000164877	ENSG00000204421	1	2.3427e-13
16854-17	ENSG00000130520	ENSG00000204421	1	1.24796e-19
14314-6	ENSG00000100023	ENSG00000204421	1	5.37222e-18
12030-82	ENSG00000175084	ENSG00000204421	1	5.60429e-27
13083-18	ENSG00000204394	ENSG00000204421	1	2.19425e-17
5596-75	ENSG00000110448	ENSG00000204421	1	1.70237e-10
7752-31	ENSG00000166527	ENSG00000204421	1	1.02973e-13
2695-25	ENSG00000261371	ENSG00000204421	1	1.61806e-17
14337-1	ENSG00000054116	ENSG00000204421	1	2.31871e-26
17435-43	ENSG00000140374	ENSG00000204421	1	2.73687e-13
10457-3	ENSG00000115607	ENSG00000204421	5	1.68804e-29
11185-145	ENSG00000131979	ENSG00000204421	1	2.44361e-10
2636-10	ENSG00000111321	ENSG00000204421	1	4.94299e-28
6283-60	ENSG00000183019	ENSG00000204421	1	4.25603e-20
4436-1	ENSG00000168032	ENSG00000204421	1	6.75663e-18
3440-7	ENSG00000145649	ENSG00000204421	9	1.64503e-101
3311-27	ENSG00000162747	ENSG00000204421	1	9.0802e-11
4133-54	ENSG00000100453	ENSG00000204421	1	4.10201e-17
13994-1	ENSG00000105202	ENSG00000204421	1	6.50784e-15
11513-92	ENSG00000004468	ENSG00000204421	1	2.44393e-11
8990-42	ENSG00000069849	ENSG00000204421	1	3.52098e-17
13131-5	ENSG00000156515	ENSG00000204421	1	2.09976e-19
19374-72	ENSG00000214827	ENSG00000204421	1	2.50494e-10
13596-3	ENSG00000041353	ENSG00000204421	1	1.23557e-11
17155-1	ENSG00000160948	ENSG00000204421	1	5.40299e-25
8635-283	ENSG00000042813	ENSG00000204421	1	7.44269e-17
17172-19	ENSG00000126549	ENSG00000204421	3	2.81919e-11
6366-38	ENSG00000113621	ENSG00000204421	9	3.81899e-39
9969-8	ENSG00000004809	ENSG00000204421	5	8.69433e-36
5992-50	ENSG00000153563	ENSG00000204421	2	7.48511e-12
14249-68	ENSG00000080561	ENSG00000204421	1	1.60609e-11
2853-68	ENSG00000149554	ENSG00000204421	1	1.08048e-12
18190-15	ENSG00000255501	ENSG00000204421	1	6.91148e-11
18866-8	ENSG00000188386	ENSG00000204421	1	3.38039e-21
14226-120	ENSG00000132840	ENSG00000204421	1	1.6513e-12
14028-22	ENSG00000011405	ENSG00000204421	1	1.00922e-16
5723-4	ENSG00000248099	ENSG00000204421	1	4.60777e-13
2827-23	ENSG00000006210	ENSG00000204421	1	1.85203e-27
12572-236	ENSG00000100842	ENSG00000204421	1	3.59804e-11
18893-26	ENSG00000205336	ENSG00000204421	1	3.60114e-11
6915-2	ENSG00000174950	ENSG00000204421	1	1.69406e-11
11270-17	ENSG00000250479	ENSG00000204421	2	3.62202e-19
8424-269	ENSG00000168036	ENSG00000204421	1	3.80412e-21
14206-28	ENSG00000166313	ENSG00000204421	1	1.31776e-10
8696-15	ENSG00000128242	ENSG00000204421	1	1.65852e-34
14043-12	ENSG00000102189	ENSG00000204421	1	7.98701e-12
12533-135	ENSG00000105443	ENSG00000204421	1	3.78224e-11
11281-6	ENSG00000141738	ENSG00000204421	1	3.40134e-20
19180-38	ENSG00000144366	ENSG00000204421	1	4.17044e-20
12455-48	ENSG00000085274	ENSG00000204421	1	9.38439e-12
19294-26	ENSG00000119878	ENSG00000204421	1	5.23292e-16
8681-93	ENSG00000164040	ENSG00000204421	1	1.43766e-17
9773-15	ENSG00000163162	ENSG00000204421	1	6.57874e-16
19635-69	ENSG00000127951	ENSG00000204421	1	1.3279e-10
8323-163	ENSG00000160180	ENSG00000204421	1	1.29945e-10
11459-81	ENSG00000105656	ENSG00000204421	1	1.26282e-18
11439-88	ENSG00000131941	ENSG00000204421	1	5.31962e-14
11327-56	ENSG00000176444	ENSG00000204421	1	5.11367e-33
6395-58	ENSG00000149735	ENSG00000204421	1	1.44001e-14
5593-11	ENSG00000065485	ENSG00000204421	1	4.31829e-18
18943-4	ENSG00000140043	ENSG00000204421	1	1.04099e-11
2783-18	ENSG00000276085	ENSG00000204421	1	3.00764e-22
9111-40	ENSG00000092051	ENSG00000204421	6	9.33711e-72
8843-34	ENSG00000124920	ENSG00000204421	1	3.55019e-14
17747-45	ENSG00000056558	ENSG00000204421	1	4.64987e-13
11672-17	ENSG00000089177	ENSG00000204421	1	8.35774e-14
9495-10	ENSG00000189377	ENSG00000204421	1	5.17187e-12
9199-6	ENSG00000184787	ENSG00000204421	2	1.12948e-27
13435-31	ENSG00000174564	ENSG00000204421	3	2.00969e-20
8700-325	ENSG00000178234	ENSG00000204421	1	1.33765e-14
9271-101	ENSG00000167323	ENSG00000204421	1	3.40344e-15
17154-2	ENSG00000110958	ENSG00000204421	1	1.18576e-25
11383-41	ENSG00000135480	ENSG00000204421	1	7.02816e-11
4301-58	ENSG00000167900	ENSG00000204421	1	2.59193e-15
3399-31	ENSG00000136011	ENSG00000204421	1	3.16148e-22
19590-46	ENSG00000133661	ENSG00000204421	10	1.46786e-108
9310-2	ENSG00000172116	ENSG00000204421	1	5.66488e-19
9962-1	ENSG00000099834	ENSG00000204421	1	7.90542e-13
10449-31	ENSG00000180730	ENSG00000204421	1	4.96166e-23
7048-4	ENSG00000186567	ENSG00000204421	1	2.35833e-13
9735-44	ENSG00000153283	ENSG00000204421	1	2.53197e-17
6617-12	ENSG00000181036	ENSG00000204421	1	1.20828e-13
18938-3	ENSG00000147852	ENSG00000204421	1	4.64004e-19
18890-227	ENSG00000171564	ENSG00000204421	1	1.05091e-17
10760-107	ENSG00000152578	ENSG00000204421	3	6.86317e-52
8653-132	ENSG00000110011	ENSG00000204421	1	1.82865e-11
12580-7	ENSG00000100804	ENSG00000204421	1	2.2929e-14
3485-28	ENSG00000166710	ENSG00000204421	5	1.35105e-19
2631-50	ENSG00000243646	ENSG00000204421	1	5.85653e-13
17505-125	ENSG00000168060	ENSG00000204421	1	8.86378e-14
10527-22	ENSG00000135829	ENSG00000204421	1	5.81323e-15
17475-18	ENSG00000168078	ENSG00000204421	1	2.57366e-14
7823-22	ENSG00000070731	ENSG00000204421	1	7.98259e-26
7805-52	ENSG00000108587	ENSG00000204421	1	2.5015e-11
12925-105	ENSG00000168646	ENSG00000204421	1	3.18022e-17
9081-39	ENSG00000115194	ENSG00000204421	1	9.21155e-22
11302-237	ENSG00000116147	ENSG00000204421	1	1.68606e-12
16324-38	ENSG00000174125	ENSG00000204421	1	2.52206e-11
11308-8	ENSG00000143578	ENSG00000204421	3	5.79271e-37
6621-10	ENSG00000107014	ENSG00000204421	1	1.2331e-22
9581-4	ENSG00000101161	ENSG00000204421	1	4.64071e-18
13932-45	ENSG00000102606	ENSG00000204421	1	1.67158e-14
13658-31	ENSG00000145431	ENSG00000204421	1	8.77163e-13
14245-195	ENSG00000162627	ENSG00000204421	1	2.58687e-15
9607-39	ENSG00000187533	ENSG00000204421	1	2.346e-11
10758-2	ENSG00000139330	ENSG00000204421	1	3.57316e-12
7257-18	ENSG00000142538	ENSG00000204421	1	1.55309e-12
10734-339	ENSG00000154252	ENSG00000204421	1	3.71215e-21
3199-54	ENSG00000186474	ENSG00000204421	1	9.83599e-31
3497-13	ENSG00000188379	ENSG00000204421	1	4.71292e-13
16015-19	ENSG00000167701	ENSG00000204421	1	9.16354e-15
10081-17	ENSG00000119042	ENSG00000204421	1	1.57515e-16
12713-365	ENSG00000171700	ENSG00000204421	1	2.00177e-17
2976-58	ENSG00000134760	ENSG00000204421	1	2.80709e-24
12756-3	ENSG00000112182	ENSG00000204421	1	9.55304e-12
9229-9	ENSG00000141086	ENSG00000204421	1	4.09352e-14
9786-310	ENSG00000137331	ENSG00000204421	1	1.12864e-13
16612-28	ENSG00000162512	ENSG00000204421	1	1.06284e-12
18927-14	ENSG00000203722	ENSG00000204421	1	3.11049e-15
5343-74	ENSG00000109472	ENSG00000204421	1	9.17814e-12
10550-37	ENSG00000138696	ENSG00000204421	1	2.73915e-11
12451-62	ENSG00000156273	ENSG00000204421	1	4.36769e-20
9043-7	ENSG00000100109	ENSG00000204421	1	6.74241e-15
18270-10	ENSG00000166337	ENSG00000204421	1	5.22163e-29
6527-1	ENSG00000255690	ENSG00000204421	1	6.1232e-18
7846-44	ENSG00000243130	ENSG00000204421	1	1.15282e-16
9954-2	ENSG00000169246	ENSG00000204421	1	7.22179e-20
9254-18	ENSG00000179639	ENSG00000204421	1	2.29125e-18
13946-8	ENSG00000174243	ENSG00000204421	1	2.84549e-11
10955-4	ENSG00000132514	ENSG00000204421	1	7.52899e-26
8587-21	ENSG00000196800	ENSG00000204421	1	1.05955e-16
5028-59	ENSG00000177575	ENSG00000204421	2	6.28609e-11
2649-77	ENSG00000076662	ENSG00000204421	1	1.03332e-10
3336-50	ENSG00000003436	ENSG00000204421	1	1.20426e-13
12488-9	ENSG00000232119	ENSG00000204421	1	1.84281e-16
16807-35	ENSG00000130595	ENSG00000204421	1	6.26795e-18
3186-2	ENSG00000166278	ENSG00000204421	9	9.17648e-63
9545-156	ENSG00000113088	ENSG00000204421	4	1.37585e-32
7888-58	ENSG00000183978	ENSG00000204421	1	5.71444e-15
13011-20	ENSG00000124614	ENSG00000204421	1	3.87155e-29
8380-244	ENSG00000185559	ENSG00000204421	1	2.82189e-11
15390-3	ENSG00000069482	ENSG00000204421	1	5.74021e-15
10924-258	ENSG00000167740	ENSG00000204421	1	2.25142e-15
12473-48	ENSG00000167977	ENSG00000204421	1	1.23742e-13
17153-46	ENSG00000243772	ENSG00000204421	7	3.52113e-226
8903-1	ENSG00000164919	ENSG00000204421	2	1.00348e-20
16081-38	ENSG00000198074	ENSG00000204421	1	2.37362e-18
13653-335	ENSG00000133315	ENSG00000204421	1	6.19841e-19
10847-1	ENSG00000197046	ENSG00000204421	1	3.05608e-12
2708-54	ENSG00000120337	ENSG00000204421	1	1.7436e-14
5102-55	ENSG00000204516	ENSG00000204421	14	0
18339-207	ENSG00000277791	ENSG00000204421	1	2.87685e-12
10675-223	ENSG00000213593	ENSG00000204421	1	6.14165e-17
4712-28	ENSG00000189058	ENSG00000204421	1	3.91611e-15
13698-28	ENSG00000142687	ENSG00000204421	1	1.75795e-10
9374-24	ENSG00000053438	ENSG00000204421	1	1.68162e-14
13465-5	ENSG00000159200	ENSG00000204421	1	6.89266e-17
13740-51	ENSG00000162998	ENSG00000204421	3	1.79198e-16
9025-5	ENSG00000169877	ENSG00000204421	1	2.28786e-11
8646-61	ENSG00000176204	ENSG00000204421	1	8.49054e-12
16309-30	ENSG00000104901	ENSG00000204421	1	2.71016e-19
12864-9	ENSG00000172548	ENSG00000204421	1	1.34516e-13
13506-10	ENSG00000167264	ENSG00000204421	1	1.24314e-14
17455-42	ENSG00000110195	ENSG00000204421	4	1.15904e-38
12521-3	ENSG00000123080	ENSG00000204421	1	5.03166e-21
17393-13	ENSG00000122971	ENSG00000204421	1	5.52729e-13
7117-21	ENSG00000114204	ENSG00000204421	1	3.55086e-13
11666-72	ENSG00000135824	ENSG00000204421	1	2.20531e-24
9032-30	ENSG00000047936	ENSG00000204421	1	3.13657e-15
16613-3	ENSG00000079112	ENSG00000204421	1	1.4669e-10
16802-31	ENSG00000109180	ENSG00000204421	1	2.80722e-20
11464-9	ENSG00000104856	ENSG00000204421	1	4.34994e-20
11277-23	ENSG00000118217	ENSG00000204421	6	4.86148e-31
6587-6	ENSG00000165379	ENSG00000204421	1	1.20407e-16
5392-73	ENSG00000026103	ENSG00000204421	3	2.28157e-15
12332-7	ENSG00000103319	ENSG00000204421	11	3.59428e-184
5745-64	ENSG00000137558	ENSG00000204421	1	2.83125e-12
5024-67	ENSG00000139687	ENSG00000204421	1	3.63192e-12
10041-3	ENSG00000101076	ENSG00000204421	4	6.26226e-29
6447-73	ENSG00000163661	ENSG00000204421	1	4.07321e-15
10748-216	ENSG00000112852	ENSG00000204421	1	1.00644e-11
6354-13	ENSG00000181333	ENSG00000204421	1	1.09632e-16
15358-28	ENSG00000166922	ENSG00000204421	1	1.41194e-28
19303-64	ENSG00000232838	ENSG00000204421	1	9.77471e-13
8829-4	ENSG00000163956	ENSG00000204421	1	1.56073e-10
7104-71	ENSG00000100314	ENSG00000204421	1	4.78772e-11
3329-14	ENSG00000008438	ENSG00000204421	1	3.82581e-12
19483-16	ENSG00000119537	ENSG00000204421	1	6.38421e-18
19381-7	ENSG00000253148	ENSG00000204421	3	3.7224e-22
10012-5	ENSG00000124664	ENSG00000204421	1	1.48934e-16
17453-34	ENSG00000047457	ENSG00000204421	1	7.82156e-22
15668-19	ENSG00000116985	ENSG00000204421	1	1.52438e-24
17772-7	ENSG00000213886	ENSG00000204421	1	4.65512e-14
14645-253	ENSG00000170899	ENSG00000204421	1	1.51439e-21
14216-35	ENSG00000145833	ENSG00000204421	1	6.55765e-23
12623-84	ENSG00000008083	ENSG00000204421	1	2.03987e-14
8220-15	ENSG00000171224	ENSG00000204421	1	6.18112e-13
19596-18	ENSG00000185024	ENSG00000204421	1	4.53829e-12
4965-27	ENSG00000110955	ENSG00000204421	1	4.16161e-12
3471-49	ENSG00000115661	ENSG00000204421	1	1.0115e-17
11656-110	ENSG00000196405	ENSG00000204421	1	1.95295e-14
2443-10	ENSG00000107831	ENSG00000204421	1	7.0069e-14
2635-61	ENSG00000204381	ENSG00000204421	1	3.00667e-17
3192-3	ENSG00000133313	ENSG00000204421	1	6.07863e-15
12577-100	ENSG00000168496	ENSG00000204421	1	4.36962e-11
18182-24	ENSG00000124253	ENSG00000204421	1	2.09123e-18
9378-6	ENSG00000130720	ENSG00000204421	1	1.6219e-12
12480-9	ENSG00000068308	ENSG00000204421	1	1.08086e-17
3030-3	ENSG00000104938	ENSG00000204421	1	3.01267e-13
10557-6	ENSG00000153495	ENSG00000204424	2	4.4334e-16
3314-74	ENSG00000151892	ENSG00000204424	3	9.83609e-35
17692-2	ENSG00000111801	ENSG00000204424	4	7.16478e-94
18208-3	ENSG00000157456	ENSG00000204424	1	5.20933e-12
15333-11	ENSG00000132581	ENSG00000204424	3	3.16466e-90
12934-1	ENSG00000138646	ENSG00000204424	2	5.93648e-22
14054-17	ENSG00000134470	ENSG00000204424	1	6.07985e-14
5631-83	ENSG00000096395	ENSG00000204424	3	1.87627e-17
19327-31	ENSG00000128708	ENSG00000204424	2	4.24851e-11
5762-35	ENSG00000164871	ENSG00000204424	3	9.3105e-12
9004-24	ENSG00000168675	ENSG00000204424	1	5.97974e-12
3640-14	ENSG00000163956	ENSG00000204424	3	7.0451e-205
9244-27	ENSG00000131238	ENSG00000204424	1	2.50658e-11
19111-10	ENSG00000130725	ENSG00000204424	3	2.09373e-26
17154-2	ENSG00000110958	ENSG00000204424	1	1.71878e-11
13733-5	ENSG00000113302	ENSG00000204424	1	1.24562e-12
6941-11	ENSG00000144455	ENSG00000204424	1	1.60669e-10
5476-66	ENSG00000126583	ENSG00000204424	2	2.41449e-14
3323-37	ENSG00000157193	ENSG00000204424	1	6.87301e-14
13595-20	ENSG00000259431	ENSG00000204424	2	1.74343e-13
9111-40	ENSG00000092051	ENSG00000204424	3	1.00234e-28
18192-69	ENSG00000242520	ENSG00000204424	1	2.23784e-10
6480-1	ENSG00000171302	ENSG00000204424	3	1.51013e-33
15453-3	ENSG00000106927	ENSG00000204424	3	2.22588e-43
4971-1	ENSG00000101160	ENSG00000204424	1	5.94444e-11
7795-14	ENSG00000205810	ENSG00000204424	2	2.22951e-24
13972-4	ENSG00000087076	ENSG00000204424	2	3.49709e-12
9884-8	ENSG00000137168	ENSG00000204424	1	1.96229e-11
18890-227	ENSG00000171564	ENSG00000204424	3	5.26359e-13
9215-117	ENSG00000155313	ENSG00000204424	1	1.30192e-11
7810-20	ENSG00000223953	ENSG00000204424	1	1.64383e-11
13686-2	ENSG00000091181	ENSG00000204424	1	1.35726e-12
13587-10	ENSG00000161800	ENSG00000204424	3	4.65219e-199
7161-25	ENSG00000049239	ENSG00000204424	3	1.21643e-117
10041-3	ENSG00000101076	ENSG00000204424	3	1.1919e-50
6961-14	ENSG00000188624	ENSG00000204424	1	5.11531e-11
6324-11	ENSG00000167968	ENSG00000204424	1	5.52661e-13
13720-95	ENSG00000196415	ENSG00000204424	4	3.32417e-49
13374-4	ENSG00000214642	ENSG00000204424	2	1.008e-17
12690-33	ENSG00000186522	ENSG00000204424	3	2.44443e-16
8048-9	ENSG00000181867	ENSG00000204424	4	0
2954-56	ENSG00000118113	ENSG00000204424	3	1.94133e-23
18339-207	ENSG00000277791	ENSG00000204424	3	3.62779e-15
11067-13	ENSG00000242252	ENSG00000204424	2	6.88128e-28
18925-24	ENSG00000143106	ENSG00000204424	1	9.44248e-12
19483-16	ENSG00000119537	ENSG00000204424	1	6.69771e-11
16551-14	ENSG00000173757	ENSG00000204424	2	6.51043e-13
2967-8	ENSG00000162692	ENSG00000204424	1	9.37288e-14
16057-6	ENSG00000197081	ENSG00000204424	1	9.35158e-11
15358-28	ENSG00000166922	ENSG00000204424	1	2.58598e-12
3440-7	ENSG00000145649	ENSG00000204424	3	3.15654e-30
8009-121	ENSG00000148290	ENSG00000204424	1	4.01455e-17
4469-78	ENSG00000182022	ENSG00000204424	1	5.26346e-17
6077-63	ENSG00000093072	ENSG00000204424	1	1.24224e-13
5106-52	ENSG00000134250	ENSG00000204424	1	2.4427e-11
9199-6	ENSG00000184787	ENSG00000204424	3	5.618e-44
9039-47	ENSG00000143337	ENSG00000204424	1	3.44705e-20
2849-49	ENSG00000204472	ENSG00000204424	3	4.32203e-20
17365-7	ENSG00000171097	ENSG00000204424	3	4.48858e-19
6896-3	ENSG00000143110	ENSG00000204424	1	1.18662e-10
10572-65	ENSG00000125815	ENSG00000204424	2	2.1531e-14
19356-20	ENSG00000175662	ENSG00000204424	1	1.85002e-10
10606-34	ENSG00000143337	ENSG00000204424	1	2.91036e-20
9778-45	ENSG00000165685	ENSG00000204424	2	1.64751e-12
12378-71	ENSG00000231925	ENSG00000204424	1	2.11452e-17
6289-78	ENSG00000147256	ENSG00000204424	1	4.40357e-11
3195-50	ENSG00000115523	ENSG00000204424	2	1.25214e-19
7757-5	ENSG00000237541	ENSG00000204424	3	3.554e-31
8597-1	ENSG00000116857	ENSG00000204424	1	4.2629e-11
15668-19	ENSG00000116985	ENSG00000204424	1	5.11538e-12
9522-3	ENSG00000156709	ENSG00000204424	1	1.384e-10
8829-4	ENSG00000163956	ENSG00000204424	3	7.17138e-28
19316-2	ENSG00000100209	ENSG00000204424	1	6.10308e-12
3191-50	ENSG00000127578	ENSG00000204424	2	7.35309e-18
4906-35	ENSG00000198734	ENSG00000204424	1	6.27133e-15
17455-42	ENSG00000110195	ENSG00000204424	2	5.82882e-20
5713-9	ENSG00000197110	ENSG00000204424	1	2.05847e-16
16021-30	ENSG00000150394	ENSG00000204424	1	5.19638e-11
17153-46	ENSG00000243772	ENSG00000204424	3	0
10457-3	ENSG00000115607	ENSG00000204424	3	8.74545e-27
9509-4	ENSG00000095209	ENSG00000204424	1	4.88957e-25
12488-9	ENSG00000232119	ENSG00000204424	3	1.95083e-33
3329-14	ENSG00000008438	ENSG00000204424	2	6.0699e-19
18285-6	ENSG00000198168	ENSG00000204424	2	1.89011e-13
15579-26	ENSG00000164303	ENSG00000204424	1	1.81822e-10
18449-33	ENSG00000138398	ENSG00000204424	1	2.35338e-10
9328-55	ENSG00000204516	ENSG00000204424	1	3.10313e-29
10440-26	ENSG00000166250	ENSG00000204424	1	1.53063e-11
9459-7	ENSG00000026103	ENSG00000204424	1	3.66576e-12
15503-15	ENSG00000143768	ENSG00000204424	3	5.67989e-49
4471-50	ENSG00000125780	ENSG00000204424	2	5.79639e-51
6997-32	ENSG00000167964	ENSG00000204424	1	7.55237e-11
12894-3	ENSG00000157212	ENSG00000204424	2	4.33048e-15
5102-55	ENSG00000204516	ENSG00000204424	4	0
5255-22	ENSG00000113448	ENSG00000204424	2	1.09748e-18
10760-107	ENSG00000152578	ENSG00000204424	2	2.38193e-39
5698-60	ENSG00000168477	ENSG00000204424	3	9.21102e-59
15587-20	ENSG00000165457	ENSG00000204424	1	1.11928e-13
10438-19	ENSG00000198223	ENSG00000204424	1	9.79375e-13
17435-43	ENSG00000140374	ENSG00000204424	1	1.962e-11
18187-16	ENSG00000108381	ENSG00000204424	3	3.05016e-15
13465-5	ENSG00000159200	ENSG00000204424	3	1.03507e-19
10036-201	ENSG00000174306	ENSG00000204424	3	2.3879e-22
2851-63	ENSG00000106804	ENSG00000204424	1	4.2907e-11
18943-4	ENSG00000140043	ENSG00000204424	1	2.74369e-10
17155-1	ENSG00000160948	ENSG00000204424	1	3.66084e-11
17453-34	ENSG00000047457	ENSG00000204424	2	6.90126e-13
13740-51	ENSG00000162998	ENSG00000204424	2	1.75554e-37
9969-8	ENSG00000004809	ENSG00000204424	1	6.22592e-13
17475-18	ENSG00000168078	ENSG00000204424	1	1.65718e-10
6411-58	ENSG00000205883	ENSG00000204424	3	2.67894e-14
6366-38	ENSG00000113621	ENSG00000204424	3	8.48194e-16
8587-21	ENSG00000196800	ENSG00000204424	2	2.65381e-12
11430-49	ENSG00000135144	ENSG00000204424	1	8.37109e-11
18259-15	ENSG00000106511	ENSG00000204424	2	5.60989e-13
12332-7	ENSG00000103319	ENSG00000204424	2	3.33714e-17
9735-44	ENSG00000153283	ENSG00000204424	2	1.82567e-26
12572-236	ENSG00000100842	ENSG00000204424	3	1.12557e-21
13229-20	ENSG00000198625	ENSG00000204424	2	6.59608e-32
10085-25	ENSG00000147465	ENSG00000204424	2	1.38154e-14
16802-31	ENSG00000109180	ENSG00000204424	1	1.4753e-10
8069-85	ENSG00000198851	ENSG00000204424	1	6.50859e-14
3186-2	ENSG00000166278	ENSG00000204424	2	9.89444e-51
8351-17	ENSG00000185198	ENSG00000204424	2	5.54602e-20
3485-28	ENSG00000166710	ENSG00000204424	3	4.93485e-28
10677-9	ENSG00000065518	ENSG00000204424	1	2.53156e-10
17750-8	ENSG00000171848	ENSG00000204424	1	5.21482e-13
9830-109	ENSG00000134215	ENSG00000204424	3	1.55787e-26
17505-125	ENSG00000168060	ENSG00000204424	2	5.05147e-11
14337-1	ENSG00000054116	ENSG00000204424	3	1.55807e-48
6621-10	ENSG00000107014	ENSG00000204424	3	2.89048e-17
18270-10	ENSG00000166337	ENSG00000204424	1	3.52021e-11
7959-34	ENSG00000081138	ENSG00000204424	1	1.23707e-23
14148-2	ENSG00000187608	ENSG00000204424	3	1.12931e-47
16854-17	ENSG00000130520	ENSG00000204424	1	9.4578e-11
17456-53	ENSG00000135052	ENSG00000204424	1	8.69469e-12
11988-24	ENSG00000080031	ENSG00000204424	1	2.59743e-11
4124-24	ENSG00000204389	ENSG00000204424	1	2.11377e-15
3291-30	ENSG00000104921	ENSG00000204424	1	6.24616e-12
18938-3	ENSG00000147852	ENSG00000204424	1	5.89664e-11
8980-19	ENSG00000206531	ENSG00000204427	1	4.88837e-17
3323-37	ENSG00000157193	ENSG00000204427	1	5.62555e-14
4125-52	ENSG00000204305	ENSG00000204427	8	1.08218e-166
18302-204	ENSG00000174442	ENSG00000204427	1	1.99548e-10
5029-3	ENSG00000078098	ENSG00000204427	1	1.76422e-15
10344-334	ENSG00000110324	ENSG00000204427	2	2.04808e-13
15333-11	ENSG00000132581	ENSG00000204427	9	5.53346e-72
9524-46	ENSG00000189357	ENSG00000204427	1	2.11213e-10
6069-71	ENSG00000129103	ENSG00000204427	4	5.00501e-15
5015-15	ENSG00000146070	ENSG00000204427	4	3.34027e-19
5762-35	ENSG00000164871	ENSG00000204427	9	1.33726e-40
18891-98	ENSG00000162645	ENSG00000204427	1	1.03078e-12
5631-83	ENSG00000096395	ENSG00000204427	1	9.98894e-12
18339-207	ENSG00000277791	ENSG00000204427	1	1.80075e-10
7795-14	ENSG00000205810	ENSG00000204427	3	2.26337e-32
19111-10	ENSG00000130725	ENSG00000204427	3	1.01553e-17
7757-5	ENSG00000237541	ENSG00000204427	9	7.69198e-63
11116-16	ENSG00000185742	ENSG00000204427	1	9.4564e-12
3003-29	ENSG00000204475	ENSG00000204427	1	7.79641e-15
19356-20	ENSG00000175662	ENSG00000204427	1	2.119e-11
9372-157	ENSG00000149573	ENSG00000204427	2	3.38272e-12
4129-72	ENSG00000243649	ENSG00000204427	5	1.59234e-73
8800-14	ENSG00000052841	ENSG00000204427	1	2.42464e-10
3206-4	ENSG00000133800	ENSG00000204427	1	2.00441e-10
12934-1	ENSG00000138646	ENSG00000204427	5	1.26576e-73
7257-18	ENSG00000142538	ENSG00000204427	1	1.01599e-18
19483-16	ENSG00000119537	ENSG00000204427	2	2.49453e-11
18208-3	ENSG00000157456	ENSG00000204427	1	9.18727e-12
5691-2	ENSG00000103196	ENSG00000204427	1	2.00549e-10
7161-25	ENSG00000049239	ENSG00000204427	6	1.53376e-94
8048-9	ENSG00000181867	ENSG00000204427	13	0
10606-34	ENSG00000143337	ENSG00000204427	8	3.18054e-35
13587-10	ENSG00000161800	ENSG00000204427	14	0
12420-10	ENSG00000152642	ENSG00000204427	1	5.79641e-12
3314-74	ENSG00000151892	ENSG00000204427	4	2.78013e-23
17692-2	ENSG00000111801	ENSG00000204427	7	3.10555e-73
9022-49	ENSG00000186458	ENSG00000204427	1	4.73363e-11
7219-152	ENSG00000204389	ENSG00000204427	2	7.94882e-13
4721-54	ENSG00000160180	ENSG00000204427	1	2.74643e-20
2960-66	ENSG00000126759	ENSG00000204427	1	2.22369e-16
9328-55	ENSG00000204516	ENSG00000204427	1	1.17668e-10
3191-50	ENSG00000127578	ENSG00000204427	1	9.50841e-14
9111-40	ENSG00000092051	ENSG00000204427	10	2.66217e-49
12768-3	ENSG00000173281	ENSG00000204427	1	3.71851e-11
15503-15	ENSG00000143768	ENSG00000204427	6	4.91955e-23
5704-74	ENSG00000197540	ENSG00000204427	1	1.11949e-10
6324-11	ENSG00000167968	ENSG00000204427	4	3.62151e-23
18890-227	ENSG00000171564	ENSG00000204427	1	1.68964e-11
13720-95	ENSG00000196415	ENSG00000204427	8	6.70535e-34
3640-14	ENSG00000163956	ENSG00000204427	13	1.6356e-176
3440-7	ENSG00000145649	ENSG00000204427	8	7.9303e-99
4133-54	ENSG00000100453	ENSG00000204427	6	7.99198e-29
12488-9	ENSG00000232119	ENSG00000204427	2	8.23414e-19
9830-109	ENSG00000134215	ENSG00000204427	2	1.00594e-15
6563-78	ENSG00000204389	ENSG00000204427	1	1.3676e-10
11067-13	ENSG00000242252	ENSG00000204427	3	3.14323e-22
15579-26	ENSG00000164303	ENSG00000204427	1	1.5819e-12
8009-121	ENSG00000148290	ENSG00000204427	3	1.92811e-20
12690-33	ENSG00000186522	ENSG00000204427	2	4.41046e-11
8424-269	ENSG00000168036	ENSG00000204427	1	1.5392e-10
7551-33	ENSG00000137507	ENSG00000204427	1	1.13716e-11
3079-62	ENSG00000106538	ENSG00000204427	1	9.10972e-11
15462-28	ENSG00000153563	ENSG00000204427	2	1.45665e-16
6895-1	ENSG00000072274	ENSG00000204427	2	4.49081e-12
15533-97	ENSG00000038945	ENSG00000204427	1	2.50098e-11
6986-17	ENSG00000125430	ENSG00000204427	1	1.65473e-11
3479-71	ENSG00000010438	ENSG00000204427	1	8.11739e-12
18449-33	ENSG00000138398	ENSG00000204427	2	2.65254e-11
17155-1	ENSG00000160948	ENSG00000204427	2	5.39504e-12
18195-3	ENSG00000149716	ENSG00000204427	1	2.20324e-11
15358-28	ENSG00000166922	ENSG00000204427	2	1.45304e-12
18192-69	ENSG00000242520	ENSG00000204427	2	2.61947e-11
15453-3	ENSG00000106927	ENSG00000204427	5	2.79603e-24
11967-23	ENSG00000166426	ENSG00000204427	1	1.52353e-10
17154-2	ENSG00000110958	ENSG00000204427	1	2.97452e-12
10036-201	ENSG00000174306	ENSG00000204427	3	1.04385e-12
6480-1	ENSG00000171302	ENSG00000204427	3	6.74442e-14
10677-9	ENSG00000065518	ENSG00000204427	3	1.80804e-11
12933-17	ENSG00000120658	ENSG00000204427	1	2.05867e-10
2849-49	ENSG00000204472	ENSG00000204427	2	7.82918e-22
5392-73	ENSG00000026103	ENSG00000204427	1	1.63774e-11
8829-4	ENSG00000163956	ENSG00000204427	1	1.97495e-20
4556-10	ENSG00000157368	ENSG00000204427	1	4.3269e-12
14631-22	ENSG00000111266	ENSG00000204427	1	5.38655e-12
3195-50	ENSG00000115523	ENSG00000204427	5	2.68798e-13
7124-18	ENSG00000138684	ENSG00000204427	8	3.82612e-79
2946-52	ENSG00000197766	ENSG00000204427	1	1.82968e-10
2954-56	ENSG00000118113	ENSG00000204427	6	2.00352e-27
17365-7	ENSG00000171097	ENSG00000204427	3	5.61491e-11
15668-19	ENSG00000116985	ENSG00000204427	1	2.16239e-10
9391-60	ENSG00000102109	ENSG00000204427	1	5.71185e-13
18270-10	ENSG00000166337	ENSG00000204427	2	8.84513e-13
17172-19	ENSG00000126549	ENSG00000204427	1	3.05898e-11
9969-8	ENSG00000004809	ENSG00000204427	3	2.99722e-16
5102-55	ENSG00000204516	ENSG00000204427	14	0
3311-27	ENSG00000162747	ENSG00000204427	1	2.69847e-11
9735-44	ENSG00000153283	ENSG00000204427	2	8.97476e-16
10457-3	ENSG00000115607	ENSG00000204427	9	2.89015e-31
12894-3	ENSG00000157212	ENSG00000204427	1	1.13368e-11
6020-52	ENSG00000049247	ENSG00000204427	1	2.13447e-10
7959-34	ENSG00000081138	ENSG00000204427	4	7.54407e-21
12572-236	ENSG00000100842	ENSG00000204427	2	5.35201e-12
6461-54	ENSG00000110245	ENSG00000204427	2	3.49863e-15
9039-47	ENSG00000143337	ENSG00000204427	4	4.167e-20
3186-2	ENSG00000166278	ENSG00000204427	7	2.93814e-133
6411-58	ENSG00000205883	ENSG00000204427	1	4.80703e-11
11270-17	ENSG00000250479	ENSG00000204427	1	7.2526e-13
9199-6	ENSG00000184787	ENSG00000204427	4	1.9608e-25
13435-31	ENSG00000174564	ENSG00000204427	4	1.49193e-14
10041-3	ENSG00000101076	ENSG00000204427	4	1.28163e-25
17453-34	ENSG00000047457	ENSG00000204427	2	1.20525e-12
16021-30	ENSG00000150394	ENSG00000204427	2	2.8703e-11
13011-20	ENSG00000124614	ENSG00000204427	2	3.24636e-11
10572-65	ENSG00000125815	ENSG00000204427	2	5.39116e-13
7864-3	ENSG00000105366	ENSG00000204427	1	1.16591e-10
9509-4	ENSG00000095209	ENSG00000204427	5	8.79055e-26
2871-73	ENSG00000051180	ENSG00000204427	1	1.48593e-11
6366-38	ENSG00000113621	ENSG00000204427	8	3.09769e-43
18925-24	ENSG00000143106	ENSG00000204427	1	2.63062e-15
5008-51	ENSG00000291237	ENSG00000204427	1	1.10326e-12
17750-8	ENSG00000171848	ENSG00000204427	1	1.62941e-10
8696-15	ENSG00000128242	ENSG00000204427	2	2.02231e-14
14148-2	ENSG00000187608	ENSG00000204427	3	1.12741e-43
4906-35	ENSG00000198734	ENSG00000204427	1	1.4866e-16
3485-28	ENSG00000166710	ENSG00000204427	2	6.10552e-36
4712-28	ENSG00000189058	ENSG00000204427	1	7.62137e-11
3329-14	ENSG00000008438	ENSG00000204427	2	3.22076e-22
13374-4	ENSG00000214642	ENSG00000204427	2	4.57372e-47
14692-3	ENSG00000158805	ENSG00000204427	1	8.87973e-12
14041-13	ENSG00000100453	ENSG00000204427	1	4.48421e-14
9459-7	ENSG00000026103	ENSG00000204427	1	8.26796e-12
6997-32	ENSG00000167964	ENSG00000204427	1	1.13876e-14
13516-46	ENSG00000128463	ENSG00000204427	1	8.82046e-13
5698-60	ENSG00000168477	ENSG00000204427	7	0
19381-7	ENSG00000253148	ENSG00000204427	2	5.35701e-14
11430-49	ENSG00000135144	ENSG00000204427	4	3.00218e-16
17153-46	ENSG00000243772	ENSG00000204427	9	0
11277-23	ENSG00000118217	ENSG00000204427	10	4.81439e-50
8323-163	ENSG00000160180	ENSG00000204427	2	6.54795e-19
14216-35	ENSG00000145833	ENSG00000204427	1	2.08491e-10
16081-38	ENSG00000198074	ENSG00000204427	1	7.1013e-11
15675-3	ENSG00000172216	ENSG00000204427	1	2.58747e-10
11308-8	ENSG00000143578	ENSG00000204427	3	5.88731e-29
9215-117	ENSG00000155313	ENSG00000204427	6	1.66701e-37
19323-1	ENSG00000147654	ENSG00000204427	1	3.11591e-13
6621-10	ENSG00000107014	ENSG00000204427	2	2.78372e-10
19327-31	ENSG00000128708	ENSG00000204427	6	8.23181e-16
13229-20	ENSG00000198625	ENSG00000204427	2	9.88889e-15
18187-16	ENSG00000108381	ENSG00000204427	3	2.42505e-11
9522-3	ENSG00000156709	ENSG00000204427	1	1.1756e-18
17455-42	ENSG00000110195	ENSG00000204427	2	3.36865e-27
4471-50	ENSG00000125780	ENSG00000204427	3	1.94108e-46
3320-49	ENSG00000163453	ENSG00000204427	2	1.1038e-12
19316-2	ENSG00000100209	ENSG00000204427	1	1.94582e-11
14150-7	ENSG00000136694	ENSG00000204427	9	2.88136e-183
2636-10	ENSG00000111321	ENSG00000204427	1	6.33062e-11
7968-15	ENSG00000109943	ENSG00000204427	2	6.50624e-19
18375-28	ENSG00000136695	ENSG00000204427	2	4.16343e-11
10924-258	ENSG00000167740	ENSG00000204427	1	3.8463e-16
11387-3	ENSG00000213676	ENSG00000204427	5	3.44452e-39
12332-7	ENSG00000103319	ENSG00000204427	9	1.54556e-184
13740-51	ENSG00000162998	ENSG00000204427	2	1.7245e-24
11118-107	ENSG00000124839	ENSG00000204427	2	1.02081e-10
9545-156	ENSG00000113088	ENSG00000204427	4	1.24753e-36
17505-125	ENSG00000168060	ENSG00000204427	2	1.35308e-13
18938-3	ENSG00000147852	ENSG00000204427	1	1.08778e-10
13465-5	ENSG00000159200	ENSG00000204427	1	8.76839e-11
8069-85	ENSG00000198851	ENSG00000204427	3	1.95222e-17
14618-26	ENSG00000154978	ENSG00000204427	1	1.28182e-10
10760-107	ENSG00000152578	ENSG00000204427	5	6.57006e-21
3199-54	ENSG00000186474	ENSG00000204427	1	1.72387e-10
4124-24	ENSG00000204389	ENSG00000204427	8	9.71697e-28
13438-115	ENSG00000090539	ENSG00000204427	2	2.21671e-12
12551-3	ENSG00000078747	ENSG00000204427	1	7.02001e-13
19590-46	ENSG00000133661	ENSG00000204427	11	0
14337-1	ENSG00000054116	ENSG00000204427	4	3.35689e-21
11327-56	ENSG00000176444	ENSG00000204427	1	6.80705e-11
9384-17	ENSG00000164047	ENSG00000204427	1	1.08407e-10
18182-24	ENSG00000124253	ENSG00000204427	1	7.85689e-11
12690-33	ENSG00000186522	ENSG00000204428	8	2.01016e-12
10606-34	ENSG00000143337	ENSG00000204428	1	1.39561e-10
3314-74	ENSG00000151892	ENSG00000204428	32	7.43467e-23
15587-20	ENSG00000165457	ENSG00000204428	1	4.29025e-12
6324-11	ENSG00000167968	ENSG00000204428	35	3.09617e-22
12484-67	ENSG00000180957	ENSG00000204428	1	7.68837e-13
2838-53	ENSG00000198598	ENSG00000204428	1	1.83588e-10
3387-1	ENSG00000077264	ENSG00000204428	1	3.41903e-12
15419-15	ENSG00000137674	ENSG00000204428	1	1.50474e-11
13733-5	ENSG00000113302	ENSG00000204428	1	1.24931e-13
15453-3	ENSG00000106927	ENSG00000204428	35	2.94018e-25
4469-78	ENSG00000182022	ENSG00000204428	1	7.54365e-11
10011-65	ENSG00000122126	ENSG00000204428	1	1.08265e-10
11325-8	ENSG00000159388	ENSG00000204428	1	5.95241e-12
14633-26	ENSG00000269556	ENSG00000204428	1	2.228e-10
2954-56	ENSG00000118113	ENSG00000204428	6	3.31527e-18
10036-201	ENSG00000174306	ENSG00000204428	28	6.16292e-17
17836-17	ENSG00000188643	ENSG00000204428	6	1.33207e-11
7551-33	ENSG00000137507	ENSG00000204428	6	8.68075e-12
13587-10	ENSG00000161800	ENSG00000204428	14	1.26262e-62
7242-14	ENSG00000165633	ENSG00000204428	1	2.59821e-11
12934-1	ENSG00000138646	ENSG00000204428	1	7.28435e-18
8048-9	ENSG00000181867	ENSG00000204428	42	0
19111-10	ENSG00000130725	ENSG00000204428	3	3.99514e-12
13650-11	ENSG00000182132	ENSG00000204428	1	3.71539e-11
18285-6	ENSG00000198168	ENSG00000204428	5	3.24993e-12
13720-95	ENSG00000196415	ENSG00000204428	41	1.37242e-51
9372-157	ENSG00000149573	ENSG00000204428	2	7.82473e-14
12939-1	ENSG00000171453	ENSG00000204428	4	6.8305e-14
18339-207	ENSG00000277791	ENSG00000204428	4	1.20449e-10
3440-7	ENSG00000145649	ENSG00000204428	40	2.22132e-49
2640-3	ENSG00000164078	ENSG00000204428	1	1.2926e-11
3191-50	ENSG00000127578	ENSG00000204428	14	1.74719e-14
4476-22	ENSG00000115085	ENSG00000204428	1	3.40145e-14
17692-2	ENSG00000111801	ENSG00000204428	38	4.35579e-80
7757-5	ENSG00000237541	ENSG00000204428	42	1.56565e-84
9059-14	ENSG00000136237	ENSG00000204428	1	2.06639e-11
2770-51	ENSG00000108702	ENSG00000204428	2	1.12345e-13
14229-5	ENSG00000124217	ENSG00000204428	1	3.12822e-12
12420-10	ENSG00000152642	ENSG00000204428	13	2.6252e-18
6276-16	ENSG00000204389	ENSG00000204428	2	3.34349e-11
15670-15	ENSG00000144119	ENSG00000204428	1	7.70687e-11
13514-121	ENSG00000111737	ENSG00000204428	2	1.33629e-13
11967-23	ENSG00000166426	ENSG00000204428	11	7.14362e-16
3003-29	ENSG00000204475	ENSG00000204428	2	2.47501e-11
19356-20	ENSG00000175662	ENSG00000204428	6	1.57374e-14
11292-13	ENSG00000168077	ENSG00000204428	1	1.67952e-10
2580-83	ENSG00000005381	ENSG00000204428	2	7.93716e-11
5762-35	ENSG00000164871	ENSG00000204428	5	7.73933e-22
7795-14	ENSG00000205810	ENSG00000204428	25	3.9126e-20
10445-20	ENSG00000204444	ENSG00000204428	2	1.75058e-18
3472-40	ENSG00000089685	ENSG00000204428	1	2.30666e-10
15503-15	ENSG00000143768	ENSG00000204428	36	1.4662e-25
2986-49	ENSG00000163734	ENSG00000204428	1	6.08835e-12
6997-32	ENSG00000167964	ENSG00000204428	12	1.2349e-14
13229-20	ENSG00000198625	ENSG00000204428	1	3.25172e-14
9254-18	ENSG00000179639	ENSG00000204428	1	2.92195e-11
2871-73	ENSG00000051180	ENSG00000204428	9	1.2881e-14
9022-49	ENSG00000186458	ENSG00000204428	4	3.00398e-13
6362-6	ENSG00000119147	ENSG00000204428	4	4.47471e-15
15333-11	ENSG00000132581	ENSG00000204428	24	6.99545e-31
10344-334	ENSG00000110324	ENSG00000204428	29	2.70742e-16
18302-204	ENSG00000174442	ENSG00000204428	2	2.48846e-12
6020-52	ENSG00000049247	ENSG00000204428	2	7.87331e-14
10817-26	ENSG00000196860	ENSG00000204428	2	6.28394e-13
11067-13	ENSG00000242252	ENSG00000204428	6	2.13562e-23
7818-101	ENSG00000183347	ENSG00000204428	1	5.71469e-13
11281-6	ENSG00000141738	ENSG00000204428	1	1.82373e-12
9459-7	ENSG00000026103	ENSG00000204428	26	7.55272e-18
6994-19	ENSG00000088543	ENSG00000204428	1	6.07676e-11
12572-236	ENSG00000100842	ENSG00000204428	24	2.44886e-14
18192-69	ENSG00000242520	ENSG00000204428	5	7.76689e-14
3195-50	ENSG00000115523	ENSG00000204428	37	1.58093e-27
3450-4	ENSG00000167755	ENSG00000204428	18	4.14284e-16
3640-14	ENSG00000163956	ENSG00000204428	39	8.45631e-111
4129-72	ENSG00000243649	ENSG00000204428	34	1.15388e-37
12041-33	ENSG00000204390	ENSG00000204428	15	3.66481e-16
19247-1	ENSG00000072401	ENSG00000204428	2	4.69303e-12
18187-16	ENSG00000108381	ENSG00000204428	34	2.70316e-16
5255-22	ENSG00000113448	ENSG00000204428	1	9.2164e-11
17455-42	ENSG00000110195	ENSG00000204428	1	1.09002e-18
14150-7	ENSG00000136694	ENSG00000204428	39	2.41466e-73
16021-30	ENSG00000150394	ENSG00000204428	6	5.00404e-14
19381-7	ENSG00000253148	ENSG00000204428	2	6.2085e-11
4133-54	ENSG00000100453	ENSG00000204428	31	1.96106e-20
7161-25	ENSG00000049239	ENSG00000204428	39	1.02052e-93
7219-152	ENSG00000204389	ENSG00000204428	2	1.09059e-11
6633-43	ENSG00000267368	ENSG00000204428	1	5.92735e-12
2723-9	ENSG00000125571	ENSG00000204428	1	8.33804e-12
9215-117	ENSG00000155313	ENSG00000204428	13	3.14896e-34
6395-58	ENSG00000149735	ENSG00000204428	1	6.76742e-11
8696-15	ENSG00000128242	ENSG00000204428	13	3.88577e-16
18375-28	ENSG00000136695	ENSG00000204428	2	9.89764e-14
10677-9	ENSG00000065518	ENSG00000204428	22	4.99197e-18
19590-46	ENSG00000133661	ENSG00000204428	42	4.6724e-95
4540-11	ENSG00000094916	ENSG00000204428	1	2.66306e-10
17475-18	ENSG00000168078	ENSG00000204428	2	1.27715e-10
8990-42	ENSG00000069849	ENSG00000204428	1	1.35439e-10
8334-65	ENSG00000124678	ENSG00000204428	1	1.15207e-10
6461-54	ENSG00000110245	ENSG00000204428	6	2.68446e-14
15462-28	ENSG00000153563	ENSG00000204428	3	6.9321e-22
15358-28	ENSG00000166922	ENSG00000204428	15	6.27992e-16
3837-6	ENSG00000115085	ENSG00000204428	1	6.96781e-12
3346-72	ENSG00000178999	ENSG00000204428	3	6.7173e-12
2605-49	ENSG00000120949	ENSG00000204428	1	1.87746e-10
18870-1	ENSG00000198851	ENSG00000204428	4	3.78731e-13
11118-107	ENSG00000124839	ENSG00000204428	2	3.70553e-14
14148-2	ENSG00000187608	ENSG00000204428	6	3.13577e-21
17200-50	ENSG00000125498	ENSG00000204428	1	2.71286e-10
14645-253	ENSG00000170899	ENSG00000204428	1	8.56988e-11
19483-16	ENSG00000119537	ENSG00000204428	7	4.50848e-14
17435-43	ENSG00000140374	ENSG00000204428	3	1.55107e-12
15668-19	ENSG00000116985	ENSG00000204428	2	1.57434e-12
2693-20	ENSG00000099985	ENSG00000204428	2	3.84278e-13
8767-44	ENSG00000117298	ENSG00000204428	2	5.7371e-13
18195-3	ENSG00000149716	ENSG00000204428	4	2.1458e-13
6961-14	ENSG00000188624	ENSG00000204428	15	1.7232e-16
12894-3	ENSG00000157212	ENSG00000204428	1	1.88973e-10
14692-3	ENSG00000158805	ENSG00000204428	9	1.28264e-16
9545-156	ENSG00000113088	ENSG00000204428	1	2.33899e-11
4124-24	ENSG00000204389	ENSG00000204428	39	4.8015e-30
17505-125	ENSG00000168060	ENSG00000204428	23	3.80821e-13
16802-31	ENSG00000109180	ENSG00000204428	1	6.337e-11
6527-1	ENSG00000255690	ENSG00000204428	16	4.7823e-13
2976-58	ENSG00000134760	ENSG00000204428	1	9.33365e-14
3311-27	ENSG00000162747	ENSG00000204428	1	9.96173e-13
2635-61	ENSG00000204381	ENSG00000204428	1	9.02034e-12
19213-1	ENSG00000122711	ENSG00000204428	1	1.20862e-10
13007-66	ENSG00000187922	ENSG00000204428	2	5.90138e-13
7751-121	ENSG00000145423	ENSG00000204428	1	4.54987e-12
13083-18	ENSG00000204394	ENSG00000204428	1	2.36946e-10
18866-8	ENSG00000188386	ENSG00000204428	1	2.71955e-11
7880-9	ENSG00000129084	ENSG00000204428	1	2.39878e-11
18890-227	ENSG00000171564	ENSG00000204428	8	9.16887e-13
10734-339	ENSG00000154252	ENSG00000204428	4	2.65428e-13
12521-3	ENSG00000123080	ENSG00000204428	1	4.91275e-11
9830-109	ENSG00000134215	ENSG00000204428	24	2.59157e-16
17153-46	ENSG00000243772	ENSG00000204428	37	2.77153e-168
8587-21	ENSG00000196800	ENSG00000204428	1	1.38584e-10
12933-17	ENSG00000120658	ENSG00000204428	3	5.0876e-12
13599-15	ENSG00000136933	ENSG00000204428	1	5.11857e-12
17456-53	ENSG00000135052	ENSG00000204428	1	1.93779e-11
18449-33	ENSG00000138398	ENSG00000204428	11	9.53958e-16
4556-10	ENSG00000157368	ENSG00000204428	23	1.32582e-15
18194-18	ENSG00000205186	ENSG00000204428	2	2.21462e-11
3399-31	ENSG00000136011	ENSG00000204428	2	5.04695e-13
16015-19	ENSG00000167701	ENSG00000204428	1	7.65431e-11
3485-28	ENSG00000166710	ENSG00000204428	8	3.34713e-20
6621-10	ENSG00000107014	ENSG00000204428	24	8.526e-14
17342-13	ENSG00000173467	ENSG00000204428	2	2.39123e-11
17365-7	ENSG00000171097	ENSG00000204428	34	4.58638e-16
12713-365	ENSG00000171700	ENSG00000204428	1	6.66257e-11
11327-56	ENSG00000176444	ENSG00000204428	17	5.76023e-17
11666-72	ENSG00000135824	ENSG00000204428	3	9.90506e-15
18927-14	ENSG00000203722	ENSG00000204428	1	5.31882e-11
13966-30	ENSG00000142661	ENSG00000204428	1	2.82002e-11
7850-1	ENSG00000131055	ENSG00000204428	1	5.04271e-12
17449-23	ENSG00000010278	ENSG00000204428	1	8.35469e-11
19327-31	ENSG00000128708	ENSG00000204428	29	6.56298e-17
16551-14	ENSG00000173757	ENSG00000204428	2	1.99489e-12
6992-67	ENSG00000223609	ENSG00000204428	1	2.65798e-10
14054-17	ENSG00000134470	ENSG00000204428	1	7.22825e-11
10041-3	ENSG00000101076	ENSG00000204428	31	1.11841e-23
17172-19	ENSG00000126549	ENSG00000204428	2	9.57038e-11
5102-55	ENSG00000204516	ENSG00000204428	36	7.78487e-209
5392-73	ENSG00000026103	ENSG00000204428	24	8.07868e-16
16309-30	ENSG00000104901	ENSG00000204428	1	2.77013e-12
3323-37	ENSG00000157193	ENSG00000204428	13	3.37654e-18
12030-82	ENSG00000175084	ENSG00000204428	1	3.29724e-11
3418-12	ENSG00000183049	ENSG00000204428	1	1.38648e-10
19545-145	ENSG00000116288	ENSG00000204428	2	3.03142e-13
6617-12	ENSG00000181036	ENSG00000204428	4	1.88901e-11
5698-60	ENSG00000168477	ENSG00000204428	4	4.43963e-18
4471-50	ENSG00000125780	ENSG00000204428	8	1.14346e-42
6411-58	ENSG00000205883	ENSG00000204428	12	1.24471e-12
12332-7	ENSG00000103319	ENSG00000204428	32	9.62889e-56
12488-9	ENSG00000232119	ENSG00000204428	6	8.99372e-13
3079-62	ENSG00000106538	ENSG00000204428	1	7.97972e-11
16807-35	ENSG00000130595	ENSG00000204428	1	7.85898e-11
11277-23	ENSG00000118217	ENSG00000204428	16	7.55837e-24
8424-269	ENSG00000168036	ENSG00000204428	30	1.33718e-15
10449-31	ENSG00000180730	ENSG00000204428	1	5.31258e-11
8297-8	ENSG00000077232	ENSG00000204428	1	4.34705e-19
9176-3	ENSG00000185499	ENSG00000204428	1	5.45553e-13
8389-8	ENSG00000100565	ENSG00000204428	1	2.72998e-10
6480-1	ENSG00000171302	ENSG00000204428	16	1.00882e-15
9271-101	ENSG00000167323	ENSG00000204428	1	2.6831e-12
18208-3	ENSG00000157456	ENSG00000204428	14	5.8887e-14
4922-13	ENSG00000172724	ENSG00000204428	2	1.02449e-54
2783-18	ENSG00000276085	ENSG00000204428	1	8.35908e-11
10572-65	ENSG00000125815	ENSG00000204428	26	3.24215e-16
13011-20	ENSG00000124614	ENSG00000204428	11	4.48858e-15
6447-73	ENSG00000163661	ENSG00000204428	1	2.17155e-10
2827-23	ENSG00000006210	ENSG00000204428	1	8.37418e-11
3329-14	ENSG00000008438	ENSG00000204428	25	1.70913e-18
13686-2	ENSG00000091181	ENSG00000204428	1	1.39976e-10
10760-107	ENSG00000152578	ENSG00000204428	4	4.31517e-32
9082-25	ENSG00000101251	ENSG00000204428	2	2.82591e-13
6366-38	ENSG00000113621	ENSG00000204428	40	2.29966e-47
15675-3	ENSG00000172216	ENSG00000204428	2	7.90205e-14
6283-60	ENSG00000183019	ENSG00000204428	2	6.50013e-13
14028-22	ENSG00000011405	ENSG00000204428	1	1.61121e-10
8829-4	ENSG00000163956	ENSG00000204428	1	4.20547e-12
13740-51	ENSG00000162998	ENSG00000204428	23	1.32505e-22
19316-2	ENSG00000100209	ENSG00000204428	11	8.28413e-14
11464-9	ENSG00000104856	ENSG00000204428	2	3.9216e-12
14337-1	ENSG00000054116	ENSG00000204428	36	3.9237e-25
17154-2	ENSG00000110958	ENSG00000204428	7	4.3733e-14
3199-54	ENSG00000186474	ENSG00000204428	3	8.40377e-14
3186-2	ENSG00000166278	ENSG00000204428	31	1.94632e-51
11459-81	ENSG00000105656	ENSG00000204428	1	7.23531e-11
13604-27	ENSG00000107954	ENSG00000204428	2	1.14186e-11
16854-17	ENSG00000130520	ENSG00000204428	2	1.04147e-10
18270-10	ENSG00000166337	ENSG00000204428	11	1.01997e-15
5465-32	ENSG00000136720	ENSG00000204428	23	5.45498e-15
4472-5	ENSG00000198467	ENSG00000204428	8	2.85878e-15
18182-24	ENSG00000124253	ENSG00000204428	2	2.09909e-12
17453-34	ENSG00000047457	ENSG00000204428	22	1.33864e-14
14216-35	ENSG00000145833	ENSG00000204428	3	1.05845e-13
3030-3	ENSG00000104938	ENSG00000204428	3	4.05459e-12
10457-3	ENSG00000115607	ENSG00000204428	2	1.1719e-10
17155-1	ENSG00000160948	ENSG00000204428	10	2.59362e-14
18938-3	ENSG00000147852	ENSG00000204428	13	1.73302e-13
8906-60	ENSG00000166159	ENSG00000204428	1	6.7698e-11
9199-6	ENSG00000184787	ENSG00000204428	32	1.80778e-24
13435-31	ENSG00000174564	ENSG00000204428	10	8.93212e-15
6895-1	ENSG00000072274	ENSG00000204428	35	3.15604e-19
10527-22	ENSG00000135829	ENSG00000204428	1	9.7717e-11
7257-18	ENSG00000142538	ENSG00000204428	1	1.09813e-10
7124-18	ENSG00000138684	ENSG00000204428	18	1.63949e-50
12451-62	ENSG00000156273	ENSG00000204428	1	1.6026e-10
11308-8	ENSG00000143578	ENSG00000204428	1	2.64143e-13
11988-24	ENSG00000080031	ENSG00000204428	4	4.20724e-12
9954-2	ENSG00000169246	ENSG00000204428	1	2.67581e-10
5028-59	ENSG00000177575	ENSG00000204428	3	4.21831e-12
8323-163	ENSG00000160180	ENSG00000204428	1	1.02825e-10
2636-10	ENSG00000111321	ENSG00000204428	3	2.15889e-14
4712-28	ENSG00000189058	ENSG00000204428	1	2.67802e-14
2849-49	ENSG00000204472	ENSG00000204428	2	5.57272e-16
3471-49	ENSG00000115661	ENSG00000204428	1	1.03141e-12
13653-335	ENSG00000133315	ENSG00000204428	1	2.20154e-10
16081-38	ENSG00000198074	ENSG00000204428	4	2.10222e-12
6069-71	ENSG00000129103	ENSG00000204428	34	4.22741e-17
7823-22	ENSG00000070731	ENSG00000204428	1	4.23426e-13
8843-34	ENSG00000124920	ENSG00000204428	2	7.8671e-11
6362-6	ENSG00000119147	ENSG00000204435	6	1.52067e-42
10945-11	ENSG00000135823	ENSG00000204435	1	1.3172e-14
8888-33	ENSG00000203870	ENSG00000204435	1	9.73728e-11
14024-196	ENSG00000158813	ENSG00000204435	2	3.13609e-25
3003-29	ENSG00000204475	ENSG00000204435	10	3.64388e-37
9557-5	ENSG00000111261	ENSG00000204435	1	7.46774e-11
15462-28	ENSG00000153563	ENSG00000204435	6	8.91813e-34
4931-59	ENSG00000117525	ENSG00000204435	2	2.31233e-11
18830-1	ENSG00000179914	ENSG00000204435	1	6.81959e-16
7879-12	ENSG00000160868	ENSG00000204435	2	2.4778e-29
18410-26	ENSG00000179674	ENSG00000204435	2	3.82735e-12
3401-8	ENSG00000175354	ENSG00000204435	1	7.8981e-17
4280-47	ENSG00000106588	ENSG00000204435	2	8.7925e-28
16585-16	ENSG00000176383	ENSG00000204435	2	6.04446e-14
10761-5	ENSG00000086598	ENSG00000204435	1	5.13902e-12
7763-25	ENSG00000140937	ENSG00000204435	2	6.33447e-31
9723-105	ENSG00000173269	ENSG00000204435	1	4.51791e-14
5762-35	ENSG00000164871	ENSG00000204435	14	7.01034e-61
11465-4	ENSG00000181619	ENSG00000204435	2	1.43881e-14
13502-2	ENSG00000181045	ENSG00000204435	2	4.26995e-15
4476-22	ENSG00000115085	ENSG00000204435	9	6.78923e-48
11709-29	ENSG00000205560	ENSG00000204435	2	2.79742e-18
7018-10	ENSG00000007520	ENSG00000204435	3	1.04025e-20
15453-3	ENSG00000106927	ENSG00000204435	11	6.84437e-36
3450-4	ENSG00000167755	ENSG00000204435	11	3.66981e-57
17468-1	ENSG00000107882	ENSG00000204435	2	5.05257e-19
3195-50	ENSG00000115523	ENSG00000204435	3	4.0187e-25
13733-5	ENSG00000113302	ENSG00000204435	1	4.47198e-17
12415-122	ENSG00000107223	ENSG00000204435	2	1.17714e-19
14662-6	ENSG00000099326	ENSG00000204435	1	1.34886e-14
10606-34	ENSG00000143337	ENSG00000204435	7	4.20414e-30
9875-107	ENSG00000079134	ENSG00000204435	1	4.52512e-15
18302-204	ENSG00000174442	ENSG00000204435	6	2.49929e-43
11292-13	ENSG00000168077	ENSG00000204435	3	1.61943e-38
12391-27	ENSG00000186862	ENSG00000204435	2	4.58973e-18
17743-14	ENSG00000077721	ENSG00000204435	2	1.38788e-26
16887-29	ENSG00000141378	ENSG00000204435	1	6.70978e-13
13378-80	ENSG00000164241	ENSG00000204435	2	3.74467e-16
8654-13	ENSG00000137845	ENSG00000204435	1	2.92108e-17
17677-47	ENSG00000117281	ENSG00000204435	1	1.48718e-11
13985-12	ENSG00000108854	ENSG00000204435	1	3.0773e-19
17822-57	ENSG00000134533	ENSG00000204435	2	6.80138e-23
8664-36	ENSG00000162878	ENSG00000204435	2	5.9008e-33
10535-25	ENSG00000156885	ENSG00000204435	1	4.47071e-11
18947-3	ENSG00000179796	ENSG00000204435	1	4.07462e-11
7161-25	ENSG00000049239	ENSG00000204435	7	2.14343e-100
9444-70	ENSG00000183628	ENSG00000204435	1	2.99915e-20
2871-73	ENSG00000051180	ENSG00000204435	11	3.31469e-56
5347-59	ENSG00000134057	ENSG00000204435	1	2.60221e-12
11116-16	ENSG00000185742	ENSG00000204435	1	7.96087e-13
9022-49	ENSG00000186458	ENSG00000204435	9	5.78898e-51
18306-1	ENSG00000099864	ENSG00000204435	2	2.21504e-30
8913-22	ENSG00000161640	ENSG00000204435	1	1.10048e-10
15487-164	ENSG00000198848	ENSG00000204435	2	9.12179e-32
17432-25	ENSG00000162433	ENSG00000204435	2	4.29725e-32
5410-53	ENSG00000129910	ENSG00000204435	1	2.39166e-11
9383-24	ENSG00000064886	ENSG00000204435	3	1.53449e-26
10975-59	ENSG00000172551	ENSG00000204435	2	3.80135e-15
3182-38	ENSG00000138185	ENSG00000204435	2	8.63937e-36
9244-27	ENSG00000131238	ENSG00000204435	1	4.61405e-16
7757-5	ENSG00000237541	ENSG00000204435	4	2.69851e-43
5015-15	ENSG00000146070	ENSG00000204435	8	4.67916e-20
7991-54	ENSG00000173389	ENSG00000204435	1	2.46191e-14
3387-1	ENSG00000077264	ENSG00000204435	6	2.8302e-44
7249-307	ENSG00000137875	ENSG00000204435	1	3.11472e-18
6969-14	ENSG00000175121	ENSG00000204435	2	1.91301e-22
9983-97	ENSG00000146250	ENSG00000204435	2	1.02261e-17
2640-3	ENSG00000164078	ENSG00000204435	6	2.18862e-40
2997-8	ENSG00000154721	ENSG00000204435	1	2.97749e-11
3314-74	ENSG00000151892	ENSG00000204435	9	1.95712e-36
18328-36	ENSG00000143811	ENSG00000204435	3	2.07469e-30
4224-7	ENSG00000135316	ENSG00000204435	2	1.99767e-36
12484-67	ENSG00000180957	ENSG00000204435	5	4.58472e-39
6941-11	ENSG00000144455	ENSG00000204435	4	9.02985e-13
11405-150	ENSG00000187796	ENSG00000204435	1	1.89159e-13
12516-13	ENSG00000197905	ENSG00000204435	1	6.84184e-13
11120-49	ENSG00000090971	ENSG00000204435	1	2.17412e-12
19310-81	ENSG00000105669	ENSG00000204435	2	3.40423e-20
7242-14	ENSG00000165633	ENSG00000204435	3	4.81367e-35
16850-5	ENSG00000143248	ENSG00000204435	1	3.48733e-19
6405-74	ENSG00000242221	ENSG00000204435	2	6.35056e-20
8366-19	ENSG00000162817	ENSG00000204435	2	1.69058e-17
17692-2	ENSG00000111801	ENSG00000204435	6	1.35271e-69
12456-5	ENSG00000170525	ENSG00000204435	2	9.13241e-24
16760-2	ENSG00000111536	ENSG00000204435	1	1.11217e-12
13548-53	ENSG00000203805	ENSG00000204435	3	2.46459e-30
11252-30	ENSG00000077454	ENSG00000204435	1	3.99086e-14
4469-78	ENSG00000182022	ENSG00000204435	1	2.18984e-22
15310-61	ENSG00000198901	ENSG00000204435	1	4.20538e-14
7797-11	ENSG00000198937	ENSG00000204435	2	7.18126e-20
10344-334	ENSG00000110324	ENSG00000204435	10	1.71339e-56
3191-50	ENSG00000127578	ENSG00000204435	2	7.22486e-18
11303-7	ENSG00000101347	ENSG00000204435	1	3.64007e-18
9317-4	ENSG00000175489	ENSG00000204435	3	1.49805e-31
10848-137	ENSG00000168903	ENSG00000204435	2	5.61729e-22
13468-5	ENSG00000215041	ENSG00000204435	1	4.6241e-12
2838-53	ENSG00000198598	ENSG00000204435	2	7.64685e-25
13512-28	ENSG00000125944	ENSG00000204435	1	1.07367e-13
11283-13	ENSG00000139990	ENSG00000204435	2	3.24821e-16
12716-3	ENSG00000105497	ENSG00000204435	2	1.52004e-22
8104-21	ENSG00000110324	ENSG00000204435	1	6.57426e-12
3809-1	ENSG00000068078	ENSG00000204435	1	3.76255e-12
13587-10	ENSG00000161800	ENSG00000204435	15	0
9092-33	ENSG00000116194	ENSG00000204435	1	6.97816e-18
16296-43	ENSG00000139292	ENSG00000204435	2	1.01518e-10
4129-72	ENSG00000243649	ENSG00000204435	7	2.2566e-131
12585-39	ENSG00000012061	ENSG00000204435	1	5.46464e-12
4971-1	ENSG00000101160	ENSG00000204435	1	8.90343e-13
13025-4	ENSG00000166225	ENSG00000204435	1	3.44577e-18
18285-6	ENSG00000198168	ENSG00000204435	2	5.94671e-29
3072-4	ENSG00000169194	ENSG00000204435	1	1.60785e-13
13720-95	ENSG00000196415	ENSG00000204435	5	5.8514e-31
9327-3	ENSG00000150551	ENSG00000204435	1	1.40808e-14
13525-17	ENSG00000168418	ENSG00000204435	2	1.22701e-23
8946-38	ENSG00000012504	ENSG00000204435	2	7.55125e-24
6168-11	ENSG00000141510	ENSG00000204435	2	1.28678e-28
19356-20	ENSG00000175662	ENSG00000204435	7	3.03965e-47
12001-7	ENSG00000104067	ENSG00000204435	3	1.1249e-26
13067-5	ENSG00000185532	ENSG00000204435	1	2.43823e-12
7046-6	ENSG00000125975	ENSG00000204435	3	1.50239e-42
5927-4	ENSG00000112761	ENSG00000204435	1	9.54468e-13
13729-26	ENSG00000144040	ENSG00000204435	1	9.02556e-14
2946-52	ENSG00000197766	ENSG00000204435	2	1.6718e-21
4125-52	ENSG00000204305	ENSG00000204435	5	4.30173e-18
13105-7	ENSG00000132639	ENSG00000204435	2	4.60315e-16
13056-18	ENSG00000063127	ENSG00000204435	1	2.45594e-10
11543-84	ENSG00000050405	ENSG00000204435	1	1.75194e-15
13557-3	ENSG00000177707	ENSG00000204435	1	1.2643e-15
2693-20	ENSG00000099985	ENSG00000204435	6	2.06762e-43
9016-12	ENSG00000131408	ENSG00000204435	2	3.65934e-19
3629-60	ENSG00000198752	ENSG00000204435	1	2.96833e-11
2475-1	ENSG00000157404	ENSG00000204435	3	1.13164e-25
12690-33	ENSG00000186522	ENSG00000204435	10	1.23775e-44
13107-9	ENSG00000124466	ENSG00000204435	1	2.0954e-12
4261-55	ENSG00000005421	ENSG00000204435	1	2.28122e-14
2734-49	ENSG00000096264	ENSG00000204435	1	2.48025e-12
7795-14	ENSG00000205810	ENSG00000204435	10	1.95576e-62
10582-36	ENSG00000185900	ENSG00000204435	3	4.59389e-23
3640-14	ENSG00000163956	ENSG00000204435	12	1.14916e-48
3486-58	ENSG00000113578	ENSG00000204435	1	9.83795e-13
14334-3	ENSG00000109047	ENSG00000204435	1	3.88938e-16
12389-4	ENSG00000091651	ENSG00000204435	1	9.9165e-13
13374-4	ENSG00000214642	ENSG00000204435	4	8.83062e-34
5468-67	ENSG00000163702	ENSG00000204435	1	7.76265e-11
18192-69	ENSG00000242520	ENSG00000204435	7	6.36505e-46
18276-34	ENSG00000213231	ENSG00000204435	1	1.49789e-13
19213-1	ENSG00000122711	ENSG00000204435	2	4.70522e-30
8749-194	ENSG00000158473	ENSG00000204435	1	1.84978e-14
19518-12	ENSG00000160883	ENSG00000204435	2	1.91939e-32
9941-70	ENSG00000171815	ENSG00000204435	2	4.50129e-23
2952-75	ENSG00000017427	ENSG00000204435	2	5.80654e-16
13013-41	ENSG00000185345	ENSG00000204435	1	3.73572e-18
17710-40	ENSG00000111907	ENSG00000204435	2	4.17223e-19
11167-6	ENSG00000063601	ENSG00000204435	2	1.63302e-26
5494-52	ENSG00000139343	ENSG00000204435	1	1.9563e-10
18195-3	ENSG00000149716	ENSG00000204435	6	5.74911e-46
6633-43	ENSG00000267368	ENSG00000204435	7	1.22375e-41
6975-52	ENSG00000143553	ENSG00000204435	1	1.74785e-10
9874-28	ENSG00000147883	ENSG00000204435	2	2.0799e-12
19111-10	ENSG00000130725	ENSG00000204435	6	3.4675e-23
9276-7	ENSG00000158516	ENSG00000204435	1	9.07792e-11
13604-27	ENSG00000107954	ENSG00000204435	3	4.49694e-33
16057-6	ENSG00000197081	ENSG00000204435	1	1.14303e-13
10064-12	ENSG00000089050	ENSG00000204435	1	1.58795e-10
9012-1	ENSG00000101161	ENSG00000204435	1	3.02981e-14
4304-18	ENSG00000178177	ENSG00000204435	1	4.35079e-13
12826-5	ENSG00000105641	ENSG00000204435	1	1.31404e-13
9457-3	ENSG00000105971	ENSG00000204435	2	1.57041e-23
11516-7	ENSG00000163586	ENSG00000204435	1	9.81831e-13
15497-9	ENSG00000002587	ENSG00000204435	2	1.26025e-18
8767-44	ENSG00000117298	ENSG00000204435	4	3.74928e-40
9392-43	ENSG00000071073	ENSG00000204435	2	2.45437e-25
5713-9	ENSG00000197110	ENSG00000204435	1	8.29124e-26
14599-18	ENSG00000010327	ENSG00000204435	2	4.92903e-17
18202-22	ENSG00000104894	ENSG00000204435	2	4.47241e-21
8394-56	ENSG00000169385	ENSG00000204435	1	1.36264e-10
15300-66	ENSG00000100147	ENSG00000204435	1	8.15878e-14
6604-59	ENSG00000173376	ENSG00000204435	1	3.4277e-13
10036-201	ENSG00000174306	ENSG00000204435	13	2.45284e-40
4559-64	ENSG00000115919	ENSG00000204435	1	3.5154e-13
9000-177	ENSG00000138079	ENSG00000204435	2	2.73524e-13
10814-7	ENSG00000158477	ENSG00000204435	3	1.92816e-32
11117-2	ENSG00000006282	ENSG00000204435	1	1.48001e-14
8535-102	ENSG00000161249	ENSG00000204435	1	2.86937e-14
12892-10	ENSG00000142765	ENSG00000204435	1	6.28916e-17
14197-2	ENSG00000057657	ENSG00000204435	2	8.69519e-35
17209-27	ENSG00000088002	ENSG00000204435	2	1.07318e-31
14286-2	ENSG00000131196	ENSG00000204435	3	1.27313e-27
13610-9	ENSG00000124260	ENSG00000204435	2	7.71588e-18
15606-19	ENSG00000171345	ENSG00000204435	1	2.95118e-11
6245-4	ENSG00000130202	ENSG00000204435	2	5.2754e-17
16814-13	ENSG00000022267	ENSG00000204435	2	5.60214e-19
9004-24	ENSG00000168675	ENSG00000204435	2	4.2626e-16
19467-3	ENSG00000171174	ENSG00000204435	1	5.36374e-15
11967-23	ENSG00000166426	ENSG00000204435	6	2.34248e-46
7934-11	ENSG00000103034	ENSG00000204435	2	5.41322e-20
8906-60	ENSG00000166159	ENSG00000204435	3	5.41773e-40
12531-5	ENSG00000269526	ENSG00000204435	2	5.52992e-15
8962-48	ENSG00000108443	ENSG00000204435	2	2.24265e-23
2760-2	ENSG00000168309	ENSG00000204435	2	1.0731e-24
4143-74	ENSG00000143184	ENSG00000204435	1	9.49777e-16
12754-14	ENSG00000172346	ENSG00000204435	1	4.35278e-13
13490-1	ENSG00000105926	ENSG00000204435	2	1.16009e-20
13431-74	ENSG00000182183	ENSG00000204435	1	2.42637e-10
10023-32	ENSG00000111424	ENSG00000204435	2	7.0654e-19
13613-23	ENSG00000154027	ENSG00000204435	1	1.97868e-13
7124-18	ENSG00000138684	ENSG00000204435	16	2.23392e-81
19612-3	ENSG00000110651	ENSG00000204435	1	1.47008e-12
13681-173	ENSG00000070770	ENSG00000204435	2	5.86434e-33
19196-73	ENSG00000171476	ENSG00000204435	1	2.21538e-15
14309-8	ENSG00000169045	ENSG00000204435	1	1.57305e-10
15688-30	ENSG00000074695	ENSG00000204435	1	5.84296e-13
17511-10	ENSG00000148688	ENSG00000204435	3	4.58991e-21
16749-79	ENSG00000266524	ENSG00000204435	2	1.082e-25
13539-131	ENSG00000105642	ENSG00000204435	2	3.16678e-29
13672-3	ENSG00000173110	ENSG00000204435	2	5.34901e-22
9121-28	ENSG00000176920	ENSG00000204435	1	2.11498e-17
3178-5	ENSG00000109861	ENSG00000204435	2	1.28007e-26
12934-1	ENSG00000138646	ENSG00000204435	8	6.19542e-52
13540-1	ENSG00000154478	ENSG00000204435	2	1.01741e-20
18177-49	ENSG00000159593	ENSG00000204435	2	6.30771e-21
14121-24	ENSG00000173530	ENSG00000204435	1	4.69179e-17
13665-35	ENSG00000073711	ENSG00000204435	1	4.30555e-17
9819-110	ENSG00000143384	ENSG00000204435	1	2.80554e-15
6528-95	ENSG00000162694	ENSG00000204435	2	2.90543e-28
12463-7	ENSG00000003096	ENSG00000204435	2	1.25064e-26
6463-59	ENSG00000188710	ENSG00000204435	2	9.40969e-19
14112-40	ENSG00000054967	ENSG00000204435	2	3.82711e-19
2704-74	ENSG00000240505	ENSG00000204435	1	2.90575e-17
8951-162	ENSG00000173546	ENSG00000204435	1	3.33047e-13
15460-9	ENSG00000197635	ENSG00000204435	2	1.83555e-23
8106-15	ENSG00000124783	ENSG00000204435	1	8.53805e-13
3376-49	ENSG00000144730	ENSG00000204435	1	1.79051e-18
13645-14	ENSG00000140829	ENSG00000204435	2	3.77587e-18
7986-98	ENSG00000077616	ENSG00000204435	1	3.72653e-23
6480-1	ENSG00000171302	ENSG00000204435	6	1.58846e-25
12730-3	ENSG00000080986	ENSG00000204435	2	5.06441e-23
17451-13	ENSG00000153094	ENSG00000204435	1	1.89767e-13
17516-7	ENSG00000105649	ENSG00000204435	2	1.02794e-24
18286-3	ENSG00000122952	ENSG00000204435	1	1.23541e-11
18414-26	ENSG00000162980	ENSG00000204435	1	2.21431e-10
4127-75	ENSG00000039537	ENSG00000204435	2	1.14548e-13
15675-3	ENSG00000172216	ENSG00000204435	6	3.219e-47
11363-58	ENSG00000171885	ENSG00000204435	1	1.63588e-11
9451-20	ENSG00000169344	ENSG00000204435	1	2.14533e-11
12620-3	ENSG00000138758	ENSG00000204435	1	1.27518e-11
5754-76	ENSG00000120210	ENSG00000204435	1	1.94048e-11
12417-46	ENSG00000144034	ENSG00000204435	2	9.5786e-23
9107-59	ENSG00000170632	ENSG00000204435	1	2.21822e-10
10760-107	ENSG00000152578	ENSG00000204435	10	4.50599e-71
2611-72	ENSG00000092445	ENSG00000204435	1	1.98053e-19
3005-5	ENSG00000196396	ENSG00000204435	1	1.26579e-15
6054-6	ENSG00000182575	ENSG00000204435	1	6.48395e-22
15430-165	ENSG00000188770	ENSG00000204435	2	8.88452e-26
3346-72	ENSG00000178999	ENSG00000204435	6	7.23505e-40
7867-154	ENSG00000070526	ENSG00000204435	2	2.43531e-25
19327-31	ENSG00000128708	ENSG00000204435	11	1.98388e-51
12895-28	ENSG00000136267	ENSG00000204435	2	2.3012e-16
9003-99	ENSG00000019169	ENSG00000204435	1	4.014e-12
15419-15	ENSG00000137674	ENSG00000204435	3	2.02224e-28
11094-104	ENSG00000105205	ENSG00000204435	1	2.13979e-11
8776-10	ENSG00000107566	ENSG00000204435	2	1.95121e-22
6077-63	ENSG00000093072	ENSG00000204435	1	6.7595e-18
8009-121	ENSG00000148290	ENSG00000204435	11	1.1017e-30
13439-6	ENSG00000229972	ENSG00000204435	1	1.97004e-12
6020-52	ENSG00000049247	ENSG00000204435	7	6.25089e-55
12378-71	ENSG00000231925	ENSG00000204435	1	2.61591e-13
18945-11	ENSG00000090104	ENSG00000204435	1	2.46391e-12
9524-46	ENSG00000189357	ENSG00000204435	1	1.66895e-11
12750-9	ENSG00000160255	ENSG00000204435	1	8.12512e-12
3873-51	ENSG00000115705	ENSG00000204435	4	8.82597e-34
12604-16	ENSG00000010803	ENSG00000204435	2	8.94354e-23
11396-39	ENSG00000122735	ENSG00000204435	2	6.33745e-23
7142-5	ENSG00000120054	ENSG00000204435	2	6.05987e-23
12668-7	ENSG00000119541	ENSG00000204435	2	3.60208e-13
7267-2	ENSG00000100596	ENSG00000204435	1	4.70429e-20
3073-51	ENSG00000137496	ENSG00000204435	1	2.03391e-10
7895-108	ENSG00000170262	ENSG00000204435	1	1.58316e-13
7881-244	ENSG00000138617	ENSG00000204435	1	3.91695e-12
8633-18	ENSG00000133135	ENSG00000204435	2	5.12849e-27
3323-37	ENSG00000157193	ENSG00000204435	1	2.46704e-12
10546-2	ENSG00000175894	ENSG00000204435	3	1.96269e-19
4967-1	ENSG00000108561	ENSG00000204435	1	7.65254e-11
7064-2	ENSG00000118640	ENSG00000204435	2	5.69477e-18
14331-262	ENSG00000146425	ENSG00000204435	2	6.28181e-17
2770-51	ENSG00000108702	ENSG00000204435	6	2.3179e-47
10842-7	ENSG00000176928	ENSG00000204435	2	3.49041e-18
5345-51	ENSG00000136108	ENSG00000204435	2	9.11585e-28
17857-6	ENSG00000115361	ENSG00000204435	1	4.4708e-12
12616-45	ENSG00000115216	ENSG00000204435	1	1.48667e-12
18386-36	ENSG00000173221	ENSG00000204435	1	2.92741e-11
19126-4	ENSG00000101413	ENSG00000204435	1	6.42654e-17
7851-30	ENSG00000186106	ENSG00000204435	1	1.5167e-13
5261-13	ENSG00000143322	ENSG00000204435	1	1.8596e-12
7081-2	ENSG00000026950	ENSG00000204435	1	3.75011e-17
5981-6	ENSG00000160221	ENSG00000204435	2	4.97087e-22
18198-51	ENSG00000086506	ENSG00000204435	1	3.79042e-13
4471-50	ENSG00000125780	ENSG00000204435	4	3.01949e-48
12945-33	ENSG00000099246	ENSG00000204435	2	1.15927e-19
13966-30	ENSG00000142661	ENSG00000204435	5	1.99911e-38
6558-5	ENSG00000184374	ENSG00000204435	2	3.4759e-18
15587-20	ENSG00000165457	ENSG00000204435	2	4.57604e-14
15553-22	ENSG00000087085	ENSG00000204435	1	1.23299e-11
5631-83	ENSG00000096395	ENSG00000204435	5	1.23337e-19
19587-12	ENSG00000114030	ENSG00000204435	2	5.60081e-30
15346-31	ENSG00000111537	ENSG00000204435	2	1.42992e-16
12933-17	ENSG00000120658	ENSG00000204435	6	8.76701e-42
7745-3	ENSG00000122873	ENSG00000204435	1	8.08411e-14
8985-13	ENSG00000122335	ENSG00000204435	2	9.82656e-19
9312-8	ENSG00000160862	ENSG00000204435	1	4.70237e-12
13650-11	ENSG00000182132	ENSG00000204435	3	3.53934e-33
13479-8	ENSG00000161682	ENSG00000204435	1	8.51256e-12
10990-21	ENSG00000188906	ENSG00000204435	2	3.08117e-20
8008-28	ENSG00000135116	ENSG00000204435	1	4.68331e-14
8876-51	ENSG00000110076	ENSG00000204435	2	2.83896e-23
18237-29	ENSG00000175352	ENSG00000204435	1	4.0851e-15
14054-17	ENSG00000134470	ENSG00000204435	1	1.39135e-10
7755-37	ENSG00000082781	ENSG00000204435	1	1.07348e-11
18208-3	ENSG00000157456	ENSG00000204435	7	2.38507e-47
16551-14	ENSG00000173757	ENSG00000204435	4	1.68105e-39
17742-2	ENSG00000126458	ENSG00000204435	2	9.09499e-25
9490-3	ENSG00000174749	ENSG00000204435	6	2.81374e-35
15313-28	ENSG00000164109	ENSG00000204435	1	1.21983e-13
18158-45	ENSG00000064012	ENSG00000204435	2	1.25159e-19
13623-4	ENSG00000167548	ENSG00000204435	1	5.72016e-12
9082-25	ENSG00000101251	ENSG00000204435	7	2.4931e-43
11198-37	ENSG00000157613	ENSG00000204435	1	1.49015e-10
12400-25	ENSG00000077152	ENSG00000204435	1	3.1478e-13
6411-58	ENSG00000205883	ENSG00000204435	9	4.23908e-33
13430-50	ENSG00000141469	ENSG00000204435	1	1.62659e-11
12030-82	ENSG00000175084	ENSG00000204435	5	2.37529e-47
12452-32	ENSG00000133247	ENSG00000204435	2	1.29756e-21
2826-53	ENSG00000158813	ENSG00000204435	2	1.1973e-17
7864-3	ENSG00000105366	ENSG00000204435	2	1.13607e-31
6456-17	ENSG00000170848	ENSG00000204435	1	4.3774e-13
13599-15	ENSG00000136933	ENSG00000204435	8	1.17334e-40
19208-8	ENSG00000121989	ENSG00000204435	2	7.65259e-30
13507-51	ENSG00000102871	ENSG00000204435	2	7.15982e-24
14070-56	ENSG00000205726	ENSG00000204435	1	1.11109e-12
11539-4	ENSG00000241468	ENSG00000204435	1	6.03092e-14
12445-50	ENSG00000105186	ENSG00000204435	1	3.96897e-13
15579-26	ENSG00000164303	ENSG00000204435	2	1.45061e-11
3423-59	ENSG00000092009	ENSG00000204435	1	1.27235e-15
9118-7	ENSG00000146005	ENSG00000204435	1	3.18097e-14
9168-31	ENSG00000006606	ENSG00000204435	1	5.58106e-11
10445-20	ENSG00000204444	ENSG00000204435	8	4.92752e-34
9059-14	ENSG00000136237	ENSG00000204435	3	1.86858e-36
13055-53	ENSG00000059915	ENSG00000204435	3	2.99477e-34
15333-11	ENSG00000132581	ENSG00000204435	9	3.19793e-39
5726-49	ENSG00000178287	ENSG00000204435	2	1.69129e-23
18888-37	ENSG00000197416	ENSG00000204435	1	4.55612e-16
9008-6	ENSG00000130962	ENSG00000204435	1	2.12522e-13
11570-94	ENSG00000075790	ENSG00000204435	2	1.57251e-22
6624-94	ENSG00000085741	ENSG00000204435	1	7.74059e-15
17462-19	ENSG00000125347	ENSG00000204435	1	1.69829e-13
13977-28	ENSG00000138376	ENSG00000204435	1	1.69979e-13
10882-12	ENSG00000134765	ENSG00000204435	1	1.26312e-15
6473-55	ENSG00000198183	ENSG00000204435	2	4.15443e-22
4459-68	ENSG00000160613	ENSG00000204435	1	8.48015e-11
11380-84	ENSG00000112183	ENSG00000204435	4	1.85658e-34
9233-71	ENSG00000105825	ENSG00000204435	2	1.88754e-14
13596-3	ENSG00000041353	ENSG00000204435	1	2.01211e-17
18197-97	ENSG00000131730	ENSG00000204435	2	2.57684e-21
17725-37	ENSG00000006611	ENSG00000204435	2	3.47304e-25
19370-30	ENSG00000182601	ENSG00000204435	1	3.56009e-13
3186-2	ENSG00000166278	ENSG00000204435	16	4.30284e-103
9043-7	ENSG00000100109	ENSG00000204435	2	2.55207e-25
9900-36	ENSG00000100285	ENSG00000204435	2	1.34069e-18
9778-45	ENSG00000165685	ENSG00000204435	1	6.01348e-17
3494-71	ENSG00000158815	ENSG00000204435	1	3.66613e-17
8389-8	ENSG00000100565	ENSG00000204435	3	7.91733e-33
13043-157	ENSG00000156802	ENSG00000204435	1	3.42699e-11
9116-28	ENSG00000188175	ENSG00000204435	2	3.56074e-16
3837-6	ENSG00000115085	ENSG00000204435	3	4.02629e-38
14624-51	ENSG00000102974	ENSG00000204435	1	7.26229e-11
12768-3	ENSG00000173281	ENSG00000204435	1	1.84411e-14
10643-16	ENSG00000118733	ENSG00000204435	1	2.24126e-12
15503-15	ENSG00000143768	ENSG00000204435	9	1.43185e-37
6961-14	ENSG00000188624	ENSG00000204435	9	2.75514e-52
14229-5	ENSG00000124217	ENSG00000204435	4	1.28253e-43
9372-157	ENSG00000149573	ENSG00000204435	8	3.59754e-56
2967-8	ENSG00000162692	ENSG00000204435	1	1.17154e-18
19227-18	ENSG00000156127	ENSG00000204435	1	3.42408e-15
13093-6	ENSG00000141574	ENSG00000204435	1	9.90626e-13
2954-56	ENSG00000118113	ENSG00000204435	3	7.68215e-32
13984-23	ENSG00000109832	ENSG00000204435	1	2.10728e-13
16748-1	ENSG00000152785	ENSG00000204435	2	1.97641e-21
18399-1	ENSG00000118507	ENSG00000204435	2	8.02446e-31
4542-24	ENSG00000120885	ENSG00000204435	1	5.48897e-11
6578-29	ENSG00000000005	ENSG00000204435	1	8.86322e-17
13228-75	ENSG00000135679	ENSG00000204435	1	7.70835e-13
12960-9	ENSG00000106633	ENSG00000204435	2	4.02935e-18
15440-57	ENSG00000125851	ENSG00000204435	1	1.03981e-12
11682-7	ENSG00000265972	ENSG00000204435	2	4.85589e-30
10085-25	ENSG00000147465	ENSG00000204435	3	1.05829e-16
13510-7	ENSG00000074370	ENSG00000204435	1	7.74478e-13
10703-203	ENSG00000111707	ENSG00000204435	1	5.67478e-12
12891-1	ENSG00000164877	ENSG00000204435	2	2.07122e-25
11214-40	ENSG00000128590	ENSG00000204435	3	1.80292e-15
3361-26	ENSG00000116031	ENSG00000204435	1	1.61472e-12
17172-19	ENSG00000126549	ENSG00000204435	1	2.29909e-11
13509-5	ENSG00000198794	ENSG00000204435	1	3.5945e-12
3605-77	ENSG00000127241	ENSG00000204435	1	1.0965e-11
7765-15	ENSG00000078596	ENSG00000204435	2	2.47248e-19
8334-65	ENSG00000124678	ENSG00000204435	2	7.01941e-32
8932-1	ENSG00000197586	ENSG00000204435	2	2.59617e-18
16755-195	ENSG00000184344	ENSG00000204435	2	4.28063e-23
9199-6	ENSG00000184787	ENSG00000204435	10	9.56861e-45
19116-1	ENSG00000188428	ENSG00000204435	1	3.40203e-12
6617-12	ENSG00000181036	ENSG00000204435	2	7.01577e-35
3437-80	ENSG00000122025	ENSG00000204435	2	7.76699e-27
9271-101	ENSG00000167323	ENSG00000204435	3	2.022e-35
16312-45	ENSG00000113361	ENSG00000204435	2	4.17432e-19
12430-78	ENSG00000172239	ENSG00000204435	1	7.22433e-13
9044-1	ENSG00000155052	ENSG00000204435	1	1.12683e-16
10426-21	ENSG00000108433	ENSG00000204435	2	1.15395e-20
2333-72	ENSG00000105329	ENSG00000204435	1	4.80415e-13
2505-49	ENSG00000146013	ENSG00000204435	1	2.01323e-13
16308-14	ENSG00000186265	ENSG00000204435	1	2.56356e-10
5526-53	ENSG00000186891	ENSG00000204435	3	8.13778e-18
2524-56	ENSG00000189403	ENSG00000204435	1	1.40308e-16
9302-90	ENSG00000179271	ENSG00000204435	1	3.24637e-13
12986-12	ENSG00000148943	ENSG00000204435	3	1.50869e-31
4563-61	ENSG00000124181	ENSG00000204435	2	2.44453e-23
3472-40	ENSG00000089685	ENSG00000204435	2	5.18232e-33
11325-8	ENSG00000159388	ENSG00000204435	3	5.05618e-37
7767-1	ENSG00000196748	ENSG00000204435	1	3.42281e-17
2632-5	ENSG00000096996	ENSG00000204435	1	5.45313e-15
15374-15	ENSG00000169605	ENSG00000204435	2	8.44827e-17
14149-9	ENSG00000136696	ENSG00000204435	1	4.07604e-13
13926-1	ENSG00000178966	ENSG00000204435	2	8.17132e-24
16932-5	ENSG00000109193	ENSG00000204435	1	1.92098e-11
4436-1	ENSG00000168032	ENSG00000204435	2	3.40729e-34
18891-98	ENSG00000162645	ENSG00000204435	8	3.8424e-18
7823-22	ENSG00000070731	ENSG00000204435	7	1.35924e-46
16322-10	ENSG00000170476	ENSG00000204435	1	8.18303e-11
9969-8	ENSG00000004809	ENSG00000204435	6	1.83872e-22
3485-28	ENSG00000166710	ENSG00000204435	3	1.57225e-31
11513-92	ENSG00000004468	ENSG00000204435	2	1.05792e-19
9495-10	ENSG00000189377	ENSG00000204435	2	2.12104e-20
14337-1	ENSG00000054116	ENSG00000204435	9	9.07578e-37
12347-29	ENSG00000136280	ENSG00000204435	1	2.1713e-16
4133-54	ENSG00000100453	ENSG00000204435	1	5.24122e-18
14043-12	ENSG00000102189	ENSG00000204435	2	2.12002e-23
15692-300	ENSG00000156574	ENSG00000204435	1	1.11508e-11
17155-1	ENSG00000160948	ENSG00000204435	9	5.69099e-51
5596-75	ENSG00000110448	ENSG00000204435	1	7.23829e-14
6283-60	ENSG00000183019	ENSG00000204435	7	3.59474e-43
15318-75	ENSG00000197747	ENSG00000204435	1	5.49807e-13
2636-10	ENSG00000111321	ENSG00000204435	7	9.86456e-46
4551-72	ENSG00000159618	ENSG00000204435	1	1.77253e-12
13429-3	ENSG00000180305	ENSG00000204435	2	1.54617e-14
13083-18	ENSG00000204394	ENSG00000204435	3	8.54983e-37
7959-34	ENSG00000081138	ENSG00000204435	6	6.14328e-30
6351-55	ENSG00000007312	ENSG00000204435	2	6.85263e-19
8959-61	ENSG00000151694	ENSG00000204435	1	1.318e-13
19616-100	ENSG00000115468	ENSG00000204435	1	1.97714e-13
14045-12	ENSG00000140396	ENSG00000204435	1	3.08987e-15
18840-205	ENSG00000198574	ENSG00000204435	2	3.49497e-16
7189-55	ENSG00000122863	ENSG00000204435	2	2.42842e-19
14060-67	ENSG00000100365	ENSG00000204435	2	3.07058e-23
19264-6	ENSG00000117748	ENSG00000204435	1	6.48443e-13
11118-107	ENSG00000124839	ENSG00000204435	9	1.02441e-53
8048-9	ENSG00000181867	ENSG00000204435	13	3.78626e-190
16299-13	ENSG00000181847	ENSG00000204435	2	3.77204e-20
12420-10	ENSG00000152642	ENSG00000204435	10	1.00236e-58
17475-18	ENSG00000168078	ENSG00000204435	3	2.38039e-30
17771-35	ENSG00000241258	ENSG00000204435	2	1.64716e-20
10550-37	ENSG00000138696	ENSG00000204435	2	9.28121e-19
11185-145	ENSG00000131979	ENSG00000204435	2	6.60135e-22
9836-20	ENSG00000156136	ENSG00000204435	1	2.43429e-10
10011-65	ENSG00000122126	ENSG00000204435	2	1.02987e-30
14633-26	ENSG00000269556	ENSG00000204435	3	1.37591e-35
18270-10	ENSG00000166337	ENSG00000204435	8	1.26718e-54
3497-13	ENSG00000188379	ENSG00000204435	2	2.31591e-27
7810-20	ENSG00000223953	ENSG00000204435	1	1.21185e-12
18943-4	ENSG00000140043	ENSG00000204435	2	9.67647e-28
11168-3	ENSG00000145794	ENSG00000204435	1	2.88723e-13
13689-2	ENSG00000115758	ENSG00000204435	3	1.19663e-23
19506-6	ENSG00000149124	ENSG00000204435	1	1.3463e-13
19109-32	ENSG00000180964	ENSG00000204435	1	4.46462e-13
19279-42	ENSG00000114115	ENSG00000204435	1	3.90443e-12
12480-9	ENSG00000068308	ENSG00000204435	3	6.84899e-35
6382-17	ENSG00000109323	ENSG00000204435	1	2.24369e-10
3189-61	ENSG00000154646	ENSG00000204435	1	8.54533e-12
15668-19	ENSG00000116985	ENSG00000204435	7	2.10366e-49
7880-9	ENSG00000129084	ENSG00000204435	3	1.65179e-30
10356-21	ENSG00000177606	ENSG00000204435	2	3.24817e-18
6366-38	ENSG00000113621	ENSG00000204435	10	1.27853e-43
11556-19	ENSG00000101199	ENSG00000204435	2	6.52911e-20
11459-81	ENSG00000105656	ENSG00000204435	2	1.01065e-35
6932-42	ENSG00000161638	ENSG00000204435	2	1.11331e-30
19545-145	ENSG00000116288	ENSG00000204435	9	6.22741e-39
4163-5	ENSG00000164032	ENSG00000204435	1	3.23735e-11
11647-6	ENSG00000111432	ENSG00000204435	2	1.87425e-28
7203-125	ENSG00000169733	ENSG00000204435	1	1.41795e-14
7850-1	ENSG00000131055	ENSG00000204435	5	3.93086e-47
3091-70	ENSG00000087586	ENSG00000204435	1	5.12774e-15
9545-156	ENSG00000113088	ENSG00000204435	6	1.34516e-26
5753-21	ENSG00000183662	ENSG00000204435	1	1.15455e-12
14208-3	ENSG00000162444	ENSG00000204435	2	2.04857e-19
5133-17	ENSG00000163513	ENSG00000204435	1	2.70533e-10
18417-3	ENSG00000214435	ENSG00000204435	2	1.49616e-21
3299-29	ENSG00000149972	ENSG00000204435	1	6.83656e-11
17703-40	ENSG00000112312	ENSG00000204435	1	4.75504e-14
9074-6	ENSG00000170271	ENSG00000204435	1	5.62781e-11
9993-11	ENSG00000083844	ENSG00000204435	1	1.10803e-10
12721-4	ENSG00000106052	ENSG00000204435	1	2.40681e-12
12041-33	ENSG00000204390	ENSG00000204435	10	2.30159e-44
10044-12	ENSG00000135925	ENSG00000204435	2	4.22343e-22
4128-27	ENSG00000106178	ENSG00000204435	1	8.76483e-17
11671-19	ENSG00000156983	ENSG00000204435	2	5.971e-21
7221-56	ENSG00000136026	ENSG00000204435	1	8.46499e-20
9873-17	ENSG00000173153	ENSG00000204435	1	1.21595e-13
11666-72	ENSG00000135824	ENSG00000204435	7	3.0764e-46
14028-22	ENSG00000011405	ENSG00000204435	2	2.4042e-37
9509-4	ENSG00000095209	ENSG00000204435	2	6.33375e-25
12514-16	ENSG00000037897	ENSG00000204435	1	5.77289e-12
6915-2	ENSG00000174950	ENSG00000204435	2	8.84231e-24
4922-13	ENSG00000172724	ENSG00000204435	1	2.54555e-25
11672-17	ENSG00000089177	ENSG00000204435	2	1.57072e-31
18837-9	ENSG00000197860	ENSG00000204435	2	3.89397e-15
13377-3	ENSG00000174151	ENSG00000204435	2	2.3417e-22
13073-14	ENSG00000140350	ENSG00000204435	1	2.73762e-13
6289-78	ENSG00000147256	ENSG00000204435	1	4.84685e-13
9959-60	ENSG00000105696	ENSG00000204435	1	1.71683e-19
9853-3	ENSG00000119922	ENSG00000204435	1	2.5204e-10
12827-37	ENSG00000138835	ENSG00000204435	2	2.87005e-16
2949-6	ENSG00000069764	ENSG00000204435	1	6.62134e-17
11430-49	ENSG00000135144	ENSG00000204435	11	1.47599e-33
10910-6	ENSG00000105352	ENSG00000204435	2	9.55348e-16
18938-3	ENSG00000147852	ENSG00000204435	6	1.54703e-41
13618-15	ENSG00000002822	ENSG00000204435	2	8.83841e-22
13686-2	ENSG00000091181	ENSG00000204435	1	9.85511e-15
3391-10	ENSG00000105851	ENSG00000204435	2	2.39683e-30
9583-17	ENSG00000101236	ENSG00000204435	1	2.83125e-10
17673-34	ENSG00000169239	ENSG00000204435	2	3.47704e-30
13574-50	ENSG00000172602	ENSG00000204435	2	4.61911e-18
7860-9	ENSG00000148634	ENSG00000204435	2	2.48641e-26
18187-16	ENSG00000108381	ENSG00000204435	6	7.10363e-34
2719-3	ENSG00000119535	ENSG00000204435	1	7.66759e-13
17817-22	ENSG00000168209	ENSG00000204435	1	4.0251e-17
3479-71	ENSG00000010438	ENSG00000204435	1	2.28927e-10
7054-87	ENSG00000069493	ENSG00000204435	2	6.70915e-17
13994-1	ENSG00000105202	ENSG00000204435	2	1.47567e-29
9363-11	ENSG00000169551	ENSG00000204435	1	9.11688e-13
8967-6	ENSG00000133878	ENSG00000204435	1	1.89045e-12
18375-28	ENSG00000136695	ENSG00000204435	9	6.92609e-48
9800-20	ENSG00000166136	ENSG00000204435	1	1.97492e-12
4556-10	ENSG00000157368	ENSG00000204435	9	3.2552e-57
19247-1	ENSG00000072401	ENSG00000204435	3	6.80388e-38
17137-160	ENSG00000244734	ENSG00000204435	2	9.37008e-16
2695-25	ENSG00000261371	ENSG00000204435	2	1.67254e-32
3440-7	ENSG00000145649	ENSG00000204435	6	2.2567e-48
6966-144	ENSG00000099365	ENSG00000204435	1	9.95766e-13
6536-54	ENSG00000151176	ENSG00000204435	1	2.33562e-10
13452-113	ENSG00000224531	ENSG00000204435	1	1.99429e-10
11383-41	ENSG00000135480	ENSG00000204435	2	2.66689e-21
5280-68	ENSG00000182902	ENSG00000204435	1	2.092e-10
2993-1	ENSG00000115607	ENSG00000204435	1	2.93152e-12
2754-50	ENSG00000125730	ENSG00000204435	1	3.04919e-15
8071-114	ENSG00000113212	ENSG00000204435	2	2.09142e-13
18240-6	ENSG00000254550	ENSG00000204435	1	1.17268e-14
3471-49	ENSG00000115661	ENSG00000204435	3	1.5553e-33
11207-3	ENSG00000038945	ENSG00000204435	1	5.52299e-11
4423-77	ENSG00000171552	ENSG00000204435	2	1.23111e-31
14206-28	ENSG00000166313	ENSG00000204435	1	3.76499e-19
13039-1	ENSG00000117751	ENSG00000204435	1	2.7235e-14
11163-7	ENSG00000183807	ENSG00000204435	1	2.38119e-11
7123-25	ENSG00000172590	ENSG00000204435	1	1.02032e-11
14249-68	ENSG00000080561	ENSG00000204435	2	4.90564e-20
5698-60	ENSG00000168477	ENSG00000204435	7	5.18428e-145
11270-17	ENSG00000250479	ENSG00000204435	5	2.26184e-19
18893-26	ENSG00000205336	ENSG00000204435	2	1.51422e-21
8870-38	ENSG00000181163	ENSG00000204435	2	1.84006e-25
6510-56	ENSG00000133135	ENSG00000204435	2	3.58226e-15
9581-4	ENSG00000101161	ENSG00000204435	3	4.76469e-38
9576-58	ENSG00000130675	ENSG00000204435	1	7.48503e-11
4124-24	ENSG00000204389	ENSG00000204435	1	5.89827e-20
13111-79	ENSG00000113916	ENSG00000204435	2	1.5675e-16
2737-22	ENSG00000136999	ENSG00000204435	1	4.57472e-12
10817-26	ENSG00000196860	ENSG00000204435	6	3.57986e-46
17455-42	ENSG00000110195	ENSG00000204435	12	1.74163e-52
4562-1	ENSG00000122584	ENSG00000204435	2	6.20554e-29
4150-75	ENSG00000122194	ENSG00000204435	2	4.28555e-22
13068-139	ENSG00000173992	ENSG00000204435	2	1.26818e-24
9241-40	ENSG00000089012	ENSG00000204435	2	8.49437e-22
7752-31	ENSG00000166527	ENSG00000204435	2	2.49277e-28
3202-28	ENSG00000131650	ENSG00000204435	1	5.86132e-13
16877-19	ENSG00000148450	ENSG00000204435	1	2.69203e-11
2979-8	ENSG00000163735	ENSG00000204435	2	5.60304e-14
9215-117	ENSG00000155313	ENSG00000204435	9	1.12819e-160
13972-4	ENSG00000087076	ENSG00000204435	4	6.81513e-24
6210-100	ENSG00000147873	ENSG00000204435	2	6.86314e-23
9898-161	ENSG00000117713	ENSG00000204435	2	2.22951e-14
12455-48	ENSG00000085274	ENSG00000204435	2	1.52341e-24
18842-24	ENSG00000131508	ENSG00000204435	1	3.01589e-19
19303-64	ENSG00000232838	ENSG00000204435	3	4.03456e-24
10572-65	ENSG00000125815	ENSG00000204435	9	3.26066e-38
17760-128	ENSG00000196363	ENSG00000204435	1	7.6443e-15
16324-38	ENSG00000174125	ENSG00000204435	2	2.47642e-21
7247-1	ENSG00000120370	ENSG00000204435	1	1.97725e-15
19237-17	ENSG00000099977	ENSG00000204435	1	4.30582e-15
9391-60	ENSG00000102109	ENSG00000204435	1	3.91887e-12
14663-44	ENSG00000112130	ENSG00000204435	1	4.17676e-14
17393-13	ENSG00000122971	ENSG00000204435	3	5.94395e-29
16309-30	ENSG00000104901	ENSG00000204435	4	3.79365e-39
4359-87	ENSG00000143479	ENSG00000204435	2	5.77886e-19
19353-25	ENSG00000081087	ENSG00000204435	1	2.54722e-13
10734-339	ENSG00000154252	ENSG00000204435	5	2.3669e-41
18297-8	ENSG00000158186	ENSG00000204435	2	2.47568e-21
12427-8	ENSG00000101224	ENSG00000204435	1	1.78155e-15
16854-17	ENSG00000130520	ENSG00000204435	6	2.2476e-40
6992-67	ENSG00000223609	ENSG00000204435	3	7.22933e-36
12957-62	ENSG00000156467	ENSG00000204435	3	1.72223e-24
10081-17	ENSG00000119042	ENSG00000204435	2	1.33495e-32
19623-26	ENSG00000168028	ENSG00000204435	1	2.77745e-11
18449-33	ENSG00000138398	ENSG00000204435	8	1.70395e-48
17200-50	ENSG00000125498	ENSG00000204435	7	6.02015e-32
12845-18	ENSG00000115234	ENSG00000204435	1	1.1672e-10
15670-15	ENSG00000144119	ENSG00000204435	3	1.37833e-37
3079-62	ENSG00000106538	ENSG00000204435	3	4.27383e-12
9328-55	ENSG00000204516	ENSG00000204435	5	1.14585e-34
11429-80	ENSG00000092199	ENSG00000204435	3	1.08354e-25
19323-1	ENSG00000147654	ENSG00000204435	1	1.02893e-25
13516-46	ENSG00000128463	ENSG00000204435	2	8.34627e-15
10078-5	ENSG00000151929	ENSG00000204435	2	1.87758e-17
7818-101	ENSG00000183347	ENSG00000204435	4	2.12676e-44
12775-6	ENSG00000029993	ENSG00000204435	2	1.75494e-16
12939-1	ENSG00000171453	ENSG00000204435	7	2.40328e-45
12046-51	ENSG00000120948	ENSG00000204435	2	4.70157e-18
10933-107	ENSG00000183166	ENSG00000204435	2	1.29485e-20
10024-44	ENSG00000241935	ENSG00000204435	2	4.82397e-14
12580-7	ENSG00000100804	ENSG00000204435	2	4.54347e-21
12925-105	ENSG00000168646	ENSG00000204435	3	8.39354e-29
12451-62	ENSG00000156273	ENSG00000204435	3	1.08029e-37
15567-2	ENSG00000198821	ENSG00000204435	1	1.57578e-10
17505-125	ENSG00000168060	ENSG00000204435	6	3.93214e-44
8700-325	ENSG00000178234	ENSG00000204435	2	2.33613e-23
12482-5	ENSG00000171634	ENSG00000204435	1	1.60483e-14
8017-23	ENSG00000110074	ENSG00000204435	2	7.8471e-21
14148-2	ENSG00000187608	ENSG00000204435	4	1.95502e-26
13941-82	ENSG00000145982	ENSG00000204435	2	5.77965e-18
9378-6	ENSG00000130720	ENSG00000204435	2	5.98758e-18
9607-39	ENSG00000187533	ENSG00000204435	2	7.93202e-17
10938-13	ENSG00000116815	ENSG00000204435	1	2.44006e-10
12587-65	ENSG00000213465	ENSG00000204435	1	2.53219e-18
10758-2	ENSG00000139330	ENSG00000204435	2	1.50117e-12
12923-51	ENSG00000128422	ENSG00000204435	1	1.067e-17
2827-23	ENSG00000006210	ENSG00000204435	8	9.76498e-37
6551-94	ENSG00000165953	ENSG00000204435	1	1.16332e-11
9038-12	ENSG00000143543	ENSG00000204435	1	1.98694e-15
8002-27	ENSG00000166682	ENSG00000204435	1	4.04237e-11
13007-66	ENSG00000187922	ENSG00000204435	7	6.09194e-48
3499-77	ENSG00000127743	ENSG00000204435	1	3.53402e-11
7751-121	ENSG00000145423	ENSG00000204435	3	6.9058e-40
11439-88	ENSG00000131941	ENSG00000204435	2	4.34689e-22
5255-22	ENSG00000113448	ENSG00000204435	5	1.19244e-21
11302-237	ENSG00000116147	ENSG00000204435	2	1.01431e-15
18866-8	ENSG00000188386	ENSG00000204435	5	6.27342e-40
4906-35	ENSG00000198734	ENSG00000204435	6	2.09779e-19
13514-121	ENSG00000111737	ENSG00000204435	3	4.60925e-43
13658-31	ENSG00000145431	ENSG00000204435	3	4.44865e-20
17774-38	ENSG00000100028	ENSG00000204435	1	1.43421e-12
11372-2	ENSG00000154957	ENSG00000204435	2	8.94987e-25
13236-25	ENSG00000154342	ENSG00000204435	2	3.14844e-14
6079-59	ENSG00000155893	ENSG00000204435	1	6.28576e-12
17750-8	ENSG00000171848	ENSG00000204435	4	5.76153e-19
10677-9	ENSG00000065518	ENSG00000204435	10	3.59748e-60
18290-6	ENSG00000265190	ENSG00000204435	2	2.20052e-29
10513-13	ENSG00000115041	ENSG00000204435	1	1.1715e-10
7762-30	ENSG00000184602	ENSG00000204435	1	9.11267e-13
13698-28	ENSG00000142687	ENSG00000204435	2	9.61244e-19
8016-19	ENSG00000110011	ENSG00000204435	1	4.47134e-11
5223-59	ENSG00000084734	ENSG00000204435	1	2.79779e-12
17153-46	ENSG00000243772	ENSG00000204435	11	3.39072e-255
10539-30	ENSG00000102181	ENSG00000204435	1	1.77127e-16
12551-3	ENSG00000078747	ENSG00000204435	1	2.68161e-17
14645-253	ENSG00000170899	ENSG00000204435	3	9.01731e-39
6896-3	ENSG00000143110	ENSG00000204435	2	9.28695e-15
14226-120	ENSG00000132840	ENSG00000204435	2	3.06021e-27
8318-13	ENSG00000166068	ENSG00000204435	1	1.27056e-11
19294-26	ENSG00000119878	ENSG00000204435	3	1.89829e-38
11164-7	ENSG00000145934	ENSG00000204435	2	1.15823e-20
2443-10	ENSG00000107831	ENSG00000204435	2	2.1518e-28
7082-2	ENSG00000198488	ENSG00000204435	2	1.26576e-16
16081-38	ENSG00000198074	ENSG00000204435	5	6.35262e-37
17706-4	ENSG00000135447	ENSG00000204435	2	2.5853e-15
9962-1	ENSG00000099834	ENSG00000204435	2	5.45245e-23
17365-7	ENSG00000171097	ENSG00000204435	8	5.05266e-41
9830-109	ENSG00000134215	ENSG00000204435	7	1.58624e-23
10041-3	ENSG00000101076	ENSG00000204435	10	5.64466e-44
7910-41	ENSG00000128011	ENSG00000204435	2	5.60111e-27
8999-19	ENSG00000170956	ENSG00000204435	1	1.12641e-11
17820-170	ENSG00000178053	ENSG00000204435	1	3.0985e-14
3418-12	ENSG00000183049	ENSG00000204435	2	4.39349e-31
12528-40	ENSG00000124535	ENSG00000204435	1	5.97967e-12
3199-54	ENSG00000186474	ENSG00000204435	9	1.97562e-50
11286-78	ENSG00000131871	ENSG00000204435	1	2.56011e-12
15315-64	ENSG00000119929	ENSG00000204435	1	5.89786e-13
8653-132	ENSG00000110011	ENSG00000204435	2	2.63868e-25
7846-44	ENSG00000243130	ENSG00000204435	3	3.54336e-28
7911-29	ENSG00000177098	ENSG00000204435	2	4.61144e-31
9459-7	ENSG00000026103	ENSG00000204435	2	2.55431e-20
6940-18	ENSG00000104369	ENSG00000204435	2	6.47968e-12
5392-73	ENSG00000026103	ENSG00000204435	1	1.20234e-17
8785-1	ENSG00000140691	ENSG00000204435	2	2.40448e-16
18326-50	ENSG00000156009	ENSG00000204435	1	5.71419e-11
7069-9	ENSG00000171045	ENSG00000204435	2	2.13956e-29
18396-10	ENSG00000104964	ENSG00000204435	1	2.41965e-14
4540-11	ENSG00000094916	ENSG00000204435	2	2.45861e-40
9254-18	ENSG00000179639	ENSG00000204435	6	2.62879e-36
2723-9	ENSG00000125571	ENSG00000204435	3	4.9159e-41
18404-22	ENSG00000100124	ENSG00000204435	1	1.3067e-11
8681-93	ENSG00000164040	ENSG00000204435	2	5.12947e-26
13631-1	ENSG00000117222	ENSG00000204435	1	1.22839e-14
13042-7	ENSG00000143105	ENSG00000204435	1	7.40099e-12
6600-70	ENSG00000164620	ENSG00000204435	1	5.90176e-11
11618-83	ENSG00000118513	ENSG00000204435	1	2.90591e-13
6587-6	ENSG00000165379	ENSG00000204435	3	3.21343e-29
13740-51	ENSG00000162998	ENSG00000204435	10	7.99164e-24
17154-2	ENSG00000110958	ENSG00000204435	10	3.62718e-49
14687-6	ENSG00000105355	ENSG00000204435	2	8.09126e-19
4712-28	ENSG00000189058	ENSG00000204435	2	3.31244e-35
19360-22	ENSG00000162951	ENSG00000204435	1	9.05214e-14
18304-19	ENSG00000107949	ENSG00000204435	1	3.00232e-14
8372-29	ENSG00000148600	ENSG00000204435	1	2.75948e-10
11456-2	ENSG00000177689	ENSG00000204435	2	2.42959e-16
8760-10	ENSG00000137692	ENSG00000204435	1	1.26827e-16
6895-1	ENSG00000072274	ENSG00000204435	1	6.58432e-13
9735-44	ENSG00000153283	ENSG00000204435	4	3.72118e-21
10440-26	ENSG00000166250	ENSG00000204435	1	8.54697e-16
9487-60	ENSG00000118702	ENSG00000204435	2	4.65387e-18
11180-17	ENSG00000173473	ENSG00000204435	2	2.49425e-20
17449-23	ENSG00000010278	ENSG00000204435	3	3.08985e-31
5102-55	ENSG00000204516	ENSG00000204435	12	0
5008-51	ENSG00000291237	ENSG00000204435	3	1.56506e-27
11281-6	ENSG00000141738	ENSG00000204435	7	6.06195e-36
16754-40	ENSG00000147044	ENSG00000204435	2	6.51857e-12
13101-60	ENSG00000167941	ENSG00000204435	1	1.69339e-10
8929-7	ENSG00000145734	ENSG00000204435	1	3.19559e-21
6395-58	ENSG00000149735	ENSG00000204435	3	2.0073e-33
3620-67	ENSG00000142677	ENSG00000204435	1	3.1279e-13
7738-299	ENSG00000111450	ENSG00000204435	2	1.00773e-20
18190-15	ENSG00000255501	ENSG00000204435	3	2.28836e-25
3291-30	ENSG00000104921	ENSG00000204435	6	8.39682e-20
13131-5	ENSG00000156515	ENSG00000204435	2	1.67331e-33
14216-35	ENSG00000145833	ENSG00000204435	5	3.69931e-44
9867-23	ENSG00000130957	ENSG00000204435	3	1.87847e-15
5988-49	ENSG00000125735	ENSG00000204435	2	6.30319e-17
8306-54	ENSG00000130962	ENSG00000204435	2	1.09408e-13
18339-207	ENSG00000277791	ENSG00000204435	4	2.78051e-22
12403-30	ENSG00000155961	ENSG00000204435	1	1.89817e-17
4271-75	ENSG00000123349	ENSG00000204435	1	1.30075e-10
18182-24	ENSG00000124253	ENSG00000204435	6	6.91952e-41
7146-16	ENSG00000155660	ENSG00000204435	1	9.94077e-14
12864-9	ENSG00000172548	ENSG00000204435	2	3.10523e-21
12683-156	ENSG00000157851	ENSG00000204435	1	2.49996e-15
13653-335	ENSG00000133315	ENSG00000204435	3	2.44343e-35
5646-20	ENSG00000169413	ENSG00000204435	1	5.77394e-12
7821-6	ENSG00000197223	ENSG00000204435	1	1.1531e-11
3204-2	ENSG00000111144	ENSG00000204435	1	4.15027e-12
6402-8	ENSG00000085514	ENSG00000204435	1	6.93861e-11
6453-70	ENSG00000186818	ENSG00000204435	1	2.1163e-11
17460-51	ENSG00000157601	ENSG00000204435	1	6.44114e-11
11563-51	ENSG00000102362	ENSG00000204435	1	4.7687e-16
18483-36	ENSG00000183155	ENSG00000204435	1	1.23871e-14
11327-56	ENSG00000176444	ENSG00000204435	9	5.12879e-59
12332-7	ENSG00000103319	ENSG00000204435	16	2.40835e-180
2649-77	ENSG00000076662	ENSG00000204435	2	2.48232e-27
19635-69	ENSG00000127951	ENSG00000204435	2	1.06231e-22
10847-1	ENSG00000197046	ENSG00000204435	2	9.7008e-25
13932-45	ENSG00000102606	ENSG00000204435	2	1.94633e-26
9081-39	ENSG00000115194	ENSG00000204435	3	1.08572e-38
3399-31	ENSG00000136011	ENSG00000204435	3	3.80591e-42
9522-3	ENSG00000156709	ENSG00000204435	2	2.28961e-20
2878-66	ENSG00000176105	ENSG00000204435	2	3.26141e-20
4988-49	ENSG00000160867	ENSG00000204435	1	2.00428e-12
10772-21	ENSG00000169826	ENSG00000204435	1	1.08461e-12
2605-49	ENSG00000120949	ENSG00000204435	3	1.74457e-28
18210-12	ENSG00000106723	ENSG00000204435	2	8.75235e-31
19374-72	ENSG00000214827	ENSG00000204435	2	1.60397e-21
11387-3	ENSG00000213676	ENSG00000204435	13	2.61317e-38
6468-37	ENSG00000176358	ENSG00000204435	2	2.8338e-27
9984-12	ENSG00000181704	ENSG00000204435	1	3.18042e-16
11320-29	ENSG00000072609	ENSG00000204435	1	1.51417e-11
10580-14	ENSG00000196260	ENSG00000204435	2	1.14967e-16
2976-58	ENSG00000134760	ENSG00000204435	7	5.17366e-46
9176-3	ENSG00000185499	ENSG00000204435	3	7.83284e-34
14314-6	ENSG00000100023	ENSG00000204435	3	1.19177e-34
9197-4	ENSG00000168961	ENSG00000204435	1	5.64569e-15
9111-40	ENSG00000092051	ENSG00000204435	8	8.07624e-49
11228-37	ENSG00000166405	ENSG00000204435	1	1.12581e-22
19242-21	ENSG00000113068	ENSG00000204435	1	5.19658e-11
5758-49	ENSG00000213022	ENSG00000204435	1	9.58044e-13
7917-17	ENSG00000108582	ENSG00000204435	1	6.8826e-14
10675-223	ENSG00000213593	ENSG00000204435	2	1.24307e-27
17453-34	ENSG00000047457	ENSG00000204435	9	1.07117e-49
13011-20	ENSG00000124614	ENSG00000204435	9	3.09711e-56
19302-7	ENSG00000133561	ENSG00000204435	1	1.20554e-12
10449-31	ENSG00000180730	ENSG00000204435	6	2.59387e-42
11129-66	ENSG00000130385	ENSG00000204435	2	9.35465e-19
16015-19	ENSG00000167701	ENSG00000204435	3	4.22482e-37
8903-1	ENSG00000164919	ENSG00000204435	2	1.43975e-12
19366-8	ENSG00000215193	ENSG00000204435	2	7.33818e-22
11277-23	ENSG00000118217	ENSG00000204435	15	1.99597e-48
16612-28	ENSG00000162512	ENSG00000204435	5	1.92582e-26
16587-1	ENSG00000135222	ENSG00000204435	2	5.17506e-15
13946-8	ENSG00000174243	ENSG00000204435	2	2.14581e-27
8843-34	ENSG00000124920	ENSG00000204435	3	1.79105e-30
18255-6	ENSG00000159348	ENSG00000204435	2	5.7167e-21
10457-3	ENSG00000115607	ENSG00000204435	9	6.95603e-40
4862-63	ENSG00000204217	ENSG00000204435	1	2.10171e-15
16858-384	ENSG00000142552	ENSG00000204435	1	3.02377e-11
6621-10	ENSG00000107014	ENSG00000204435	8	1.86642e-35
5714-88	ENSG00000120235	ENSG00000204435	1	1.7979e-10
8696-15	ENSG00000128242	ENSG00000204435	11	8.90872e-61
8853-2	ENSG00000111729	ENSG00000204435	2	1.63092e-18
3489-9	ENSG00000242689	ENSG00000204435	1	5.96489e-16
13506-10	ENSG00000167264	ENSG00000204435	3	2.96767e-30
18870-1	ENSG00000198851	ENSG00000204435	3	2.28457e-41
8990-42	ENSG00000069849	ENSG00000204435	3	5.95984e-33
18282-1	ENSG00000127920	ENSG00000204435	3	2.34767e-31
9773-15	ENSG00000163162	ENSG00000204435	3	3.85782e-30
9229-9	ENSG00000141086	ENSG00000204435	2	4.81222e-31
17747-45	ENSG00000056558	ENSG00000204435	2	1.54502e-32
6273-58	ENSG00000117385	ENSG00000204435	1	3.37428e-16
2708-54	ENSG00000120337	ENSG00000204435	2	7.49248e-31
14120-2	ENSG00000108375	ENSG00000204435	2	6.09442e-24
2859-69	ENSG00000147099	ENSG00000204435	2	6.3048e-20
9255-5	ENSG00000124391	ENSG00000204435	1	9.17082e-14
3394-81	ENSG00000166851	ENSG00000204435	1	1.42828e-10
15358-28	ENSG00000166922	ENSG00000204435	10	1.79882e-51
10342-55	ENSG00000105229	ENSG00000204435	1	1.52712e-15
6986-17	ENSG00000125430	ENSG00000204435	3	5.34359e-21
17797-1	ENSG00000055130	ENSG00000204435	2	2.52518e-17
19123-6	ENSG00000167604	ENSG00000204435	1	2.77208e-12
2853-68	ENSG00000149554	ENSG00000204435	2	1.07393e-29
18194-18	ENSG00000205186	ENSG00000204435	6	3.15322e-41
7060-2	ENSG00000197930	ENSG00000204435	2	6.41672e-22
9896-21	ENSG00000176165	ENSG00000204435	2	2.04131e-15
12713-365	ENSG00000171700	ENSG00000204435	3	1.00671e-34
4301-58	ENSG00000167900	ENSG00000204435	2	9.58198e-33
3044-3	ENSG00000275385	ENSG00000204435	1	1.83664e-10
7071-23	ENSG00000177239	ENSG00000204435	1	7.54633e-12
18925-24	ENSG00000143106	ENSG00000204435	6	1.76498e-15
6599-5	ENSG00000154856	ENSG00000204435	1	1.6745e-11
17435-43	ENSG00000140374	ENSG00000204435	3	3.05206e-31
6611-8	ENSG00000134901	ENSG00000204435	2	1.82302e-18
7747-47	ENSG00000147123	ENSG00000204435	1	4.86581e-12
14692-3	ENSG00000158805	ENSG00000204435	10	4.09809e-59
5343-74	ENSG00000109472	ENSG00000204435	2	9.04128e-23
12425-104	ENSG00000165527	ENSG00000204435	1	6.01196e-12
11137-43	ENSG00000100368	ENSG00000204435	2	6.01371e-23
2943-5	ENSG00000160868	ENSG00000204435	1	2.57222e-13
3192-3	ENSG00000133313	ENSG00000204435	2	1.88623e-27
12384-92	ENSG00000144524	ENSG00000204435	1	1.99224e-18
11656-110	ENSG00000196405	ENSG00000204435	2	5.19242e-32
12521-3	ENSG00000123080	ENSG00000204435	4	4.67108e-37
8424-269	ENSG00000168036	ENSG00000204435	5	9.8256e-44
2849-49	ENSG00000204472	ENSG00000204435	4	9.5073e-20
12511-83	ENSG00000136052	ENSG00000204435	2	8.79033e-15
8646-61	ENSG00000176204	ENSG00000204435	2	5.41193e-22
18890-227	ENSG00000171564	ENSG00000204435	7	4.62434e-38
5024-67	ENSG00000139687	ENSG00000204435	2	6.52449e-19
9934-29	ENSG00000174238	ENSG00000204435	1	1.61438e-12
2631-50	ENSG00000243646	ENSG00000204435	2	3.79943e-23
11464-9	ENSG00000104856	ENSG00000204435	3	1.84023e-34
13961-18	ENSG00000131437	ENSG00000204435	2	1.00223e-21
7888-58	ENSG00000183978	ENSG00000204435	2	1.06856e-28
16746-12	ENSG00000163083	ENSG00000204435	1	1.03965e-13
6994-19	ENSG00000088543	ENSG00000204435	3	2.42754e-40
9954-2	ENSG00000169246	ENSG00000204435	4	2.2045e-38
3320-49	ENSG00000163453	ENSG00000204435	1	1.85035e-10
12894-3	ENSG00000157212	ENSG00000204435	3	8.0471e-28
2635-61	ENSG00000204381	ENSG00000204435	6	5.77199e-36
14034-22	ENSG00000184292	ENSG00000204435	1	5.96372e-12
15446-25	ENSG00000157168	ENSG00000204435	1	8.48012e-12
10527-22	ENSG00000135829	ENSG00000204435	3	5.42893e-30
7048-4	ENSG00000186567	ENSG00000204435	2	2.36894e-18
12738-43	ENSG00000010322	ENSG00000204435	1	2.10779e-15
9786-310	ENSG00000137331	ENSG00000204435	2	3.52762e-27
14150-7	ENSG00000136694	ENSG00000204435	15	2.63008e-111
5745-64	ENSG00000137558	ENSG00000204435	2	1.12615e-24
11401-181	ENSG00000118518	ENSG00000204435	1	6.77128e-16
2783-18	ENSG00000276085	ENSG00000204435	7	1.55301e-36
10890-135	ENSG00000188501	ENSG00000204435	1	2.70102e-14
12577-100	ENSG00000168496	ENSG00000204435	1	3.63159e-11
3797-1	ENSG00000170558	ENSG00000204435	1	1.26373e-11
19483-16	ENSG00000119537	ENSG00000204435	6	7.51817e-45
3329-14	ENSG00000008438	ENSG00000204435	2	6.31442e-20
5590-11	ENSG00000170044	ENSG00000204435	1	3.07961e-13
12991-49	ENSG00000112659	ENSG00000204435	2	2.06535e-18
4965-27	ENSG00000110955	ENSG00000204435	2	1.67325e-25
12488-9	ENSG00000232119	ENSG00000204435	5	8.32129e-21
17855-28	ENSG00000117152	ENSG00000204435	1	4.90346e-16
15623-1	ENSG00000188389	ENSG00000204435	2	7.90682e-16
19590-46	ENSG00000133661	ENSG00000204435	6	1.72763e-65
18259-15	ENSG00000106511	ENSG00000204435	2	1.09295e-24
6369-82	ENSG00000177030	ENSG00000204435	1	4.57702e-16
16021-30	ENSG00000150394	ENSG00000204435	8	1.89946e-52
11308-8	ENSG00000143578	ENSG00000204435	7	7.99478e-27
5246-64	ENSG00000186642	ENSG00000204435	1	3.73454e-12
16807-35	ENSG00000130595	ENSG00000204435	3	5.66743e-34
6447-73	ENSG00000163661	ENSG00000204435	3	1.17759e-28
14631-22	ENSG00000111266	ENSG00000204435	2	4.81791e-20
3445-53	ENSG00000134470	ENSG00000204435	1	9.25553e-16
14245-195	ENSG00000162627	ENSG00000204435	3	1.03263e-32
9128-34	ENSG00000125848	ENSG00000204435	1	2.91096e-14
13268-45	ENSG00000114251	ENSG00000204435	1	2.90269e-11
13059-33	ENSG00000135002	ENSG00000204435	2	1.23938e-19
9379-248	ENSG00000184785	ENSG00000204435	1	2.9566e-11
15297-3	ENSG00000188015	ENSG00000204435	1	1.20859e-10
4468-21	ENSG00000063176	ENSG00000204435	1	2.96835e-16
3889-64	ENSG00000113368	ENSG00000204435	1	2.56013e-11
12572-236	ENSG00000100842	ENSG00000204435	6	1.57293e-20
15390-3	ENSG00000069482	ENSG00000204435	2	9.27674e-32
7225-51	ENSG00000169446	ENSG00000204435	1	2.77889e-11
8955-60	ENSG00000016864	ENSG00000204435	1	1.23329e-10
13032-1	ENSG00000126581	ENSG00000204435	1	7.07241e-16
8889-5	ENSG00000260916	ENSG00000204435	1	1.62567e-13
3030-3	ENSG00000104938	ENSG00000204435	5	3.32816e-25
16802-31	ENSG00000109180	ENSG00000204435	6	8.49713e-42
2889-37	ENSG00000150281	ENSG00000204435	1	6.90185e-15
13229-20	ENSG00000198625	ENSG00000204435	9	9.62473e-48
8587-21	ENSG00000196800	ENSG00000204435	4	1.25319e-23
19596-18	ENSG00000185024	ENSG00000204435	2	3.3245e-27
13541-1	ENSG00000120279	ENSG00000204435	1	7.45221e-14
5404-53	ENSG00000146072	ENSG00000204435	1	2.06208e-11
6527-1	ENSG00000255690	ENSG00000204435	5	1.57528e-38
12623-84	ENSG00000008083	ENSG00000204435	2	5.50673e-27
10955-4	ENSG00000132514	ENSG00000204435	5	4.90695e-19
5491-12	ENSG00000107742	ENSG00000204435	1	2.82712e-10
4480-59	ENSG00000125730	ENSG00000204435	1	4.63348e-12
13423-94	ENSG00000122378	ENSG00000204435	1	2.5421e-14
13465-5	ENSG00000159200	ENSG00000204435	4	3.18816e-21
6545-58	ENSG00000171867	ENSG00000204435	1	9.82199e-17
2447-7	ENSG00000188784	ENSG00000204435	1	1.28397e-11
9039-47	ENSG00000143337	ENSG00000204435	6	4.62431e-27
16852-10	ENSG00000174827	ENSG00000204435	1	6.86141e-20
9374-24	ENSG00000053438	ENSG00000204435	3	9.81105e-30
14670-1	ENSG00000136603	ENSG00000204435	1	1.03428e-10
8380-244	ENSG00000185559	ENSG00000204435	2	1.28176e-16
5114-65	ENSG00000113494	ENSG00000204435	1	1.0752e-10
9025-5	ENSG00000169877	ENSG00000204435	2	9.65729e-27
18274-2	ENSG00000140264	ENSG00000204435	1	2.31751e-12
13605-16	ENSG00000109511	ENSG00000204435	2	3.10852e-19
12473-48	ENSG00000167977	ENSG00000204435	2	6.99599e-26
19180-38	ENSG00000144366	ENSG00000204435	4	1.4763e-39
10561-5	ENSG00000159527	ENSG00000204435	2	2.47746e-15
2643-57	ENSG00000062038	ENSG00000204435	1	4.77628e-12
16591-71	ENSG00000134216	ENSG00000204435	2	1.03908e-21
12756-3	ENSG00000112182	ENSG00000204435	2	1.36741e-14
9310-2	ENSG00000172116	ENSG00000204435	3	3.06724e-36
19316-2	ENSG00000100209	ENSG00000204435	7	3.08086e-46
9032-30	ENSG00000047936	ENSG00000204435	2	6.92966e-24
15580-2	ENSG00000135333	ENSG00000204435	1	1.00492e-10
10012-5	ENSG00000124664	ENSG00000204435	3	9.64768e-32
10035-6	ENSG00000120875	ENSG00000204435	1	1.89956e-13
7805-52	ENSG00000108587	ENSG00000204435	2	1.46995e-23
18927-14	ENSG00000203722	ENSG00000204435	3	1.13259e-34
18205-123	ENSG00000197172	ENSG00000204435	2	8.38715e-23
10748-216	ENSG00000112852	ENSG00000204435	2	2.59892e-26
13386-248	ENSG00000170633	ENSG00000204435	1	1.66736e-10
17811-78	ENSG00000198203	ENSG00000204435	2	6.41619e-21
7854-38	ENSG00000188211	ENSG00000204435	1	6.24782e-13
14056-4	ENSG00000135346	ENSG00000204435	1	4.23751e-14
13573-5	ENSG00000111229	ENSG00000204435	1	1.52514e-11
7104-71	ENSG00000100314	ENSG00000204435	2	3.90301e-12
6951-26	ENSG00000072182	ENSG00000204435	1	2.70583e-11
3421-54	ENSG00000106952	ENSG00000204435	1	1.24494e-13
7117-21	ENSG00000114204	ENSG00000204435	2	4.94555e-17
6354-13	ENSG00000181333	ENSG00000204435	2	1.43262e-27
11988-24	ENSG00000080031	ENSG00000204435	1	2.58998e-14
17813-21	ENSG00000137274	ENSG00000204435	1	4.67559e-13
14705-1	ENSG00000165197	ENSG00000204435	2	9.13674e-14
6360-7	ENSG00000185982	ENSG00000204435	2	4.16834e-21
8069-85	ENSG00000198851	ENSG00000204435	8	8.4448e-20
8635-283	ENSG00000042813	ENSG00000204435	3	5.27741e-35
12533-135	ENSG00000105443	ENSG00000204435	2	1.97425e-17
5723-4	ENSG00000248099	ENSG00000204435	2	5.54376e-23
3447-64	ENSG00000169429	ENSG00000204435	1	1.79062e-11
9936-27	ENSG00000072201	ENSG00000204435	1	6.07207e-15
11067-13	ENSG00000242252	ENSG00000204435	2	8.384e-31
3388-58	ENSG00000101349	ENSG00000204435	2	2.40961e-29
17772-7	ENSG00000213886	ENSG00000204435	2	8.7714e-30
13595-20	ENSG00000259431	ENSG00000204435	3	5.63269e-15
3197-70	ENSG00000119912	ENSG00000204435	1	5.21623e-11
4472-5	ENSG00000198467	ENSG00000204435	8	1.28286e-55
13960-15	ENSG00000133612	ENSG00000204435	1	3.68571e-13
6334-9	ENSG00000133475	ENSG00000204435	1	3.1186e-12
7986-98	ENSG00000077616	ENSG00000204438	1	8.85774e-11
7879-12	ENSG00000160868	ENSG00000204438	3	2.55686e-23
7018-10	ENSG00000007520	ENSG00000204438	2	1.39533e-25
12001-7	ENSG00000104067	ENSG00000204438	3	1.0676e-28
10945-11	ENSG00000135823	ENSG00000204438	1	4.74026e-12
15462-28	ENSG00000153563	ENSG00000204438	6	5.45032e-28
4931-59	ENSG00000117525	ENSG00000204438	3	2.96167e-14
17743-14	ENSG00000077721	ENSG00000204438	2	3.62573e-16
14061-48	ENSG00000120659	ENSG00000204438	1	5.16507e-11
9317-4	ENSG00000175489	ENSG00000204438	3	1.02311e-21
6362-6	ENSG00000119147	ENSG00000204438	6	1.89217e-39
3401-8	ENSG00000175354	ENSG00000204438	2	1.42807e-12
3191-50	ENSG00000127578	ENSG00000204438	1	4.56988e-13
9244-27	ENSG00000131238	ENSG00000204438	1	8.97932e-11
9028-5	ENSG00000107951	ENSG00000204438	1	2.30884e-10
7991-54	ENSG00000173389	ENSG00000204438	1	1.83052e-11
2580-83	ENSG00000005381	ENSG00000204438	1	1.12416e-11
3182-38	ENSG00000138185	ENSG00000204438	5	1.89564e-35
14286-2	ENSG00000131196	ENSG00000204438	3	1.4808e-18
4125-52	ENSG00000204305	ENSG00000204438	3	2.66053e-38
12391-27	ENSG00000186862	ENSG00000204438	1	1.28836e-12
7249-307	ENSG00000137875	ENSG00000204438	1	6.82789e-11
7161-25	ENSG00000049239	ENSG00000204438	10	2.22899e-214
15487-164	ENSG00000198848	ENSG00000204438	2	3.4976e-16
2952-75	ENSG00000017427	ENSG00000204438	1	3.26391e-15
11116-16	ENSG00000185742	ENSG00000204438	1	1.8876e-10
18302-204	ENSG00000174442	ENSG00000204438	4	2.85378e-27
4280-47	ENSG00000106588	ENSG00000204438	2	1.22595e-17
9524-46	ENSG00000189357	ENSG00000204438	3	4.7004e-18
4476-22	ENSG00000115085	ENSG00000204438	6	2.30093e-45
11303-7	ENSG00000101347	ENSG00000204438	2	7.28141e-11
13720-95	ENSG00000196415	ENSG00000204438	8	1.67719e-31
10064-12	ENSG00000089050	ENSG00000204438	1	6.69736e-14
4127-75	ENSG00000039537	ENSG00000204438	2	2.18564e-11
17432-25	ENSG00000162433	ENSG00000204438	2	1.53793e-18
2871-73	ENSG00000051180	ENSG00000204438	7	2.47063e-55
17468-1	ENSG00000107882	ENSG00000204438	1	4.79078e-11
2704-74	ENSG00000240505	ENSG00000204438	1	5.27264e-13
18830-1	ENSG00000179914	ENSG00000204438	1	2.63677e-11
11967-23	ENSG00000166426	ENSG00000204438	5	1.98581e-39
3450-4	ENSG00000167755	ENSG00000204438	6	1.84346e-52
6578-29	ENSG00000000005	ENSG00000204438	1	2.68242e-15
5739-75	ENSG00000188508	ENSG00000204438	1	1.21037e-11
10606-34	ENSG00000143337	ENSG00000204438	7	7.34259e-28
16585-16	ENSG00000176383	ENSG00000204438	1	6.47786e-11
11292-13	ENSG00000168077	ENSG00000204438	3	5.83265e-32
7046-6	ENSG00000125975	ENSG00000204438	4	1.55594e-28
17692-2	ENSG00000111801	ENSG00000204438	22	2.89837e-273
9444-70	ENSG00000183628	ENSG00000204438	1	5.38654e-13
11543-84	ENSG00000050405	ENSG00000204438	2	6.57996e-12
18285-6	ENSG00000198168	ENSG00000204438	4	1.37643e-19
3440-7	ENSG00000145649	ENSG00000204438	15	4.17996e-48
10975-59	ENSG00000172551	ENSG00000204438	2	1.13006e-17
12415-122	ENSG00000107223	ENSG00000204438	1	3.36178e-17
13502-2	ENSG00000181045	ENSG00000204438	1	3.37312e-13
13013-41	ENSG00000185345	ENSG00000204438	1	1.28091e-13
11252-30	ENSG00000077454	ENSG00000204438	1	3.96702e-12
8876-51	ENSG00000110076	ENSG00000204438	3	1.46409e-18
12934-1	ENSG00000138646	ENSG00000204438	10	1.97024e-125
18410-26	ENSG00000179674	ENSG00000204438	1	2.76298e-11
3387-1	ENSG00000077264	ENSG00000204438	6	1.41151e-41
9723-105	ENSG00000173269	ENSG00000204438	1	2.34742e-11
5762-35	ENSG00000164871	ENSG00000204438	6	3.16534e-31
10044-12	ENSG00000135925	ENSG00000204438	2	3.52212e-15
18192-69	ENSG00000242520	ENSG00000204438	6	2.01555e-33
8985-13	ENSG00000122335	ENSG00000204438	1	3.13905e-14
12456-5	ENSG00000170525	ENSG00000204438	2	6.54745e-15
14633-26	ENSG00000269556	ENSG00000204438	4	1.96781e-22
13374-4	ENSG00000214642	ENSG00000204438	10	1.5786e-55
15688-30	ENSG00000074695	ENSG00000204438	1	4.29968e-11
7757-5	ENSG00000237541	ENSG00000204438	17	4.82958e-69
9383-24	ENSG00000064886	ENSG00000204438	3	4.03794e-28
8654-13	ENSG00000137845	ENSG00000204438	1	5.78813e-12
9887-40	ENSG00000122257	ENSG00000204438	1	2.62495e-12
7959-34	ENSG00000081138	ENSG00000204438	8	7.33823e-21
7797-11	ENSG00000198937	ENSG00000204438	2	1.34989e-14
10582-36	ENSG00000185900	ENSG00000204438	2	2.04345e-12
5029-3	ENSG00000078098	ENSG00000204438	5	1.28854e-14
19213-1	ENSG00000122711	ENSG00000204438	4	6.40524e-19
13548-53	ENSG00000203805	ENSG00000204438	3	3.45853e-29
11709-29	ENSG00000205560	ENSG00000204438	1	1.10981e-14
13107-9	ENSG00000124466	ENSG00000204438	1	7.62046e-14
19111-10	ENSG00000130725	ENSG00000204438	17	1.19657e-56
13557-3	ENSG00000177707	ENSG00000204438	1	1.26862e-12
12484-67	ENSG00000180957	ENSG00000204438	6	5.62284e-37
18306-1	ENSG00000099864	ENSG00000204438	2	2.53059e-17
18947-3	ENSG00000179796	ENSG00000204438	1	6.37355e-12
13441-30	ENSG00000150764	ENSG00000204438	1	2.31896e-12
19310-81	ENSG00000105669	ENSG00000204438	2	3.9555e-13
3314-74	ENSG00000151892	ENSG00000204438	11	9.9005e-37
15453-3	ENSG00000106927	ENSG00000204438	15	4.24313e-65
17677-47	ENSG00000117281	ENSG00000204438	1	7.61849e-11
19127-1	ENSG00000004776	ENSG00000204438	1	2.34011e-12
14197-2	ENSG00000057657	ENSG00000204438	5	1.1744e-28
7953-20	ENSG00000117090	ENSG00000204438	3	1.685e-14
12716-3	ENSG00000105497	ENSG00000204438	2	1.12189e-17
2826-53	ENSG00000158813	ENSG00000204438	1	3.99294e-18
12690-33	ENSG00000186522	ENSG00000204438	10	8.73399e-47
10344-334	ENSG00000110324	ENSG00000204438	6	1.36311e-34
6941-11	ENSG00000144455	ENSG00000204438	4	7.10803e-21
9092-33	ENSG00000116194	ENSG00000204438	4	1.06656e-18
4569-52	ENSG00000184985	ENSG00000204438	1	2.41387e-12
16850-5	ENSG00000143248	ENSG00000204438	1	5.36874e-13
3486-58	ENSG00000113578	ENSG00000204438	1	3.10371e-15
4721-54	ENSG00000160180	ENSG00000204438	3	2.8291e-13
9941-70	ENSG00000171815	ENSG00000204438	3	1.18961e-19
17822-57	ENSG00000134533	ENSG00000204438	1	2.18284e-12
11465-4	ENSG00000181619	ENSG00000204438	1	5.27417e-17
2760-2	ENSG00000168309	ENSG00000204438	3	5.05353e-23
13378-80	ENSG00000164241	ENSG00000204438	1	1.90495e-13
12452-32	ENSG00000133247	ENSG00000204438	2	5.99993e-19
3640-14	ENSG00000163956	ENSG00000204438	19	0
6168-11	ENSG00000141510	ENSG00000204438	2	1.42089e-14
7242-14	ENSG00000165633	ENSG00000204438	6	7.26212e-33
8366-19	ENSG00000162817	ENSG00000204438	1	1.68493e-13
13645-14	ENSG00000140829	ENSG00000204438	2	1.06322e-19
7142-5	ENSG00000120054	ENSG00000204438	2	6.34532e-14
6969-14	ENSG00000175121	ENSG00000204438	1	5.21387e-15
7081-2	ENSG00000026950	ENSG00000204438	7	8.70665e-17
2693-20	ENSG00000099985	ENSG00000204438	6	1.2866e-42
2838-53	ENSG00000198598	ENSG00000204438	5	3.16609e-19
18202-22	ENSG00000104894	ENSG00000204438	1	3.65994e-12
11396-39	ENSG00000122735	ENSG00000204438	1	7.98288e-12
9457-3	ENSG00000105971	ENSG00000204438	4	2.59622e-22
12352-70	ENSG00000113369	ENSG00000204438	2	3.45461e-13
12826-5	ENSG00000105641	ENSG00000204438	1	2.48947e-10
3178-5	ENSG00000109861	ENSG00000204438	4	1.08611e-25
7267-2	ENSG00000100596	ENSG00000204438	2	1.09579e-14
17516-7	ENSG00000105649	ENSG00000204438	2	1.21544e-19
12531-5	ENSG00000269526	ENSG00000204438	1	6.3181e-11
13926-1	ENSG00000178966	ENSG00000204438	3	5.97123e-23
3376-49	ENSG00000144730	ENSG00000204438	1	1.63456e-16
10036-201	ENSG00000174306	ENSG00000204438	13	2.81512e-43
13599-15	ENSG00000136933	ENSG00000204438	6	5.98511e-41
18328-36	ENSG00000143811	ENSG00000204438	2	1.26208e-20
15374-15	ENSG00000169605	ENSG00000204438	1	2.1987e-12
13966-30	ENSG00000142661	ENSG00000204438	4	2.70205e-22
3195-50	ENSG00000115523	ENSG00000204438	4	1.35992e-25
15333-11	ENSG00000132581	ENSG00000204438	16	1.13667e-88
12504-26	ENSG00000163431	ENSG00000204438	1	1.36865e-11
4129-72	ENSG00000243649	ENSG00000204438	14	6.58947e-100
19612-3	ENSG00000110651	ENSG00000204438	1	4.62698e-11
12945-33	ENSG00000099246	ENSG00000204438	2	3.7339e-12
8633-18	ENSG00000133135	ENSG00000204438	5	2.74677e-20
6461-54	ENSG00000110245	ENSG00000204438	1	7.02861e-16
12604-16	ENSG00000010803	ENSG00000204438	1	1.62861e-17
2640-3	ENSG00000164078	ENSG00000204438	9	1.69479e-41
9016-12	ENSG00000131408	ENSG00000204438	2	2.0943e-15
18195-3	ENSG00000149716	ENSG00000204438	6	3.21819e-32
17710-40	ENSG00000111907	ENSG00000204438	2	7.96208e-16
6351-55	ENSG00000007312	ENSG00000204438	1	1.70433e-16
5106-52	ENSG00000134250	ENSG00000204438	4	7.86353e-17
5468-67	ENSG00000163702	ENSG00000204438	3	3.94214e-11
9022-49	ENSG00000186458	ENSG00000204438	6	2.7584e-38
12960-9	ENSG00000106633	ENSG00000204438	1	4.31907e-13
5981-6	ENSG00000160221	ENSG00000204438	2	1.13816e-17
2505-49	ENSG00000146013	ENSG00000204438	1	2.26889e-11
8009-121	ENSG00000148290	ENSG00000204438	1	6.62268e-24
11560-76	ENSG00000100968	ENSG00000204438	1	2.51209e-10
13429-3	ENSG00000180305	ENSG00000204438	1	9.76249e-13
11167-6	ENSG00000063601	ENSG00000204438	3	1.59616e-23
13587-10	ENSG00000161800	ENSG00000204438	19	0
2475-1	ENSG00000157404	ENSG00000204438	4	2.42641e-26
10848-137	ENSG00000168903	ENSG00000204438	2	4.45613e-15
18177-49	ENSG00000159593	ENSG00000204438	1	1.49656e-13
13672-3	ENSG00000173110	ENSG00000204438	1	6.51531e-15
7763-25	ENSG00000140937	ENSG00000204438	3	1.0071e-18
8946-38	ENSG00000012504	ENSG00000204438	2	1.36445e-13
10557-6	ENSG00000153495	ENSG00000204438	5	9.56232e-20
11405-150	ENSG00000187796	ENSG00000204438	1	3.2769e-11
12417-46	ENSG00000144034	ENSG00000204438	2	3.1347e-14
8951-162	ENSG00000173546	ENSG00000204438	1	1.73188e-10
13985-12	ENSG00000108854	ENSG00000204438	1	2.77832e-11
17449-23	ENSG00000010278	ENSG00000204438	2	7.87732e-18
6633-43	ENSG00000267368	ENSG00000204438	4	5.05502e-44
12463-7	ENSG00000003096	ENSG00000204438	6	1.24389e-29
7864-3	ENSG00000105366	ENSG00000204438	6	5.21132e-27
3873-51	ENSG00000115705	ENSG00000204438	6	5.56037e-29
12892-10	ENSG00000142765	ENSG00000204438	1	4.79533e-11
14334-3	ENSG00000109047	ENSG00000204438	1	4.27075e-12
6463-59	ENSG00000188710	ENSG00000204438	1	3.53088e-16
8906-60	ENSG00000166159	ENSG00000204438	4	2.62886e-35
11513-92	ENSG00000004468	ENSG00000204438	1	3.71446e-16
19327-31	ENSG00000128708	ENSG00000204438	4	1.2756e-30
19356-20	ENSG00000175662	ENSG00000204438	6	2.89473e-32
9044-1	ENSG00000155052	ENSG00000204438	1	9.53939e-15
6624-94	ENSG00000085741	ENSG00000204438	1	2.46146e-10
6405-74	ENSG00000242221	ENSG00000204438	3	8.19239e-14
9000-177	ENSG00000138079	ENSG00000204438	1	4.82148e-13
13525-17	ENSG00000168418	ENSG00000204438	2	2.92452e-18
9392-43	ENSG00000071073	ENSG00000204438	2	1.84294e-18
7867-154	ENSG00000070526	ENSG00000204438	3	1.10456e-19
18399-1	ENSG00000118507	ENSG00000204438	2	6.50935e-17
12668-7	ENSG00000119541	ENSG00000204438	1	2.40848e-15
19518-12	ENSG00000160883	ENSG00000204438	3	4.85123e-19
2946-52	ENSG00000197766	ENSG00000204438	1	8.73699e-11
13539-131	ENSG00000105642	ENSG00000204438	6	8.01113e-28
8597-1	ENSG00000116857	ENSG00000204438	4	2.21909e-17
12895-28	ENSG00000136267	ENSG00000204438	1	9.52835e-11
2636-10	ENSG00000111321	ENSG00000204438	7	4.0272e-45
7124-18	ENSG00000138684	ENSG00000204438	16	9.28379e-127
2770-51	ENSG00000108702	ENSG00000204438	6	6.2587e-42
9312-8	ENSG00000160862	ENSG00000204438	1	1.26522e-11
10011-65	ENSG00000122126	ENSG00000204438	6	1.31385e-24
8016-19	ENSG00000110011	ENSG00000204438	2	2.04359e-11
6961-14	ENSG00000188624	ENSG00000204438	6	8.75277e-45
13507-51	ENSG00000102871	ENSG00000204438	2	1.4323e-16
6020-52	ENSG00000049247	ENSG00000204438	7	2.00158e-39
9874-28	ENSG00000147883	ENSG00000204438	1	7.46201e-13
13055-53	ENSG00000059915	ENSG00000204438	4	9.04608e-35
15419-15	ENSG00000137674	ENSG00000204438	4	1.14415e-19
3323-37	ENSG00000157193	ENSG00000204438	1	3.19682e-15
6077-63	ENSG00000093072	ENSG00000204438	2	6.84181e-16
15460-9	ENSG00000197635	ENSG00000204438	2	2.11266e-13
9082-25	ENSG00000101251	ENSG00000204438	6	5.38053e-40
7795-14	ENSG00000205810	ENSG00000204438	13	3.57305e-56
6544-33	ENSG00000165973	ENSG00000204438	1	2.63837e-10
8962-48	ENSG00000108443	ENSG00000204438	2	1.12995e-14
13025-4	ENSG00000166225	ENSG00000204438	1	4.06983e-13
10550-37	ENSG00000138696	ENSG00000204438	2	6.76109e-14
13681-173	ENSG00000070770	ENSG00000204438	5	1.57218e-20
10842-7	ENSG00000176928	ENSG00000204438	2	2.13697e-14
6382-17	ENSG00000109323	ENSG00000204438	1	4.57062e-11
12480-9	ENSG00000068308	ENSG00000204438	3	1.0841e-22
15675-3	ENSG00000172216	ENSG00000204438	6	1.65093e-31
17163-117	ENSG00000138772	ENSG00000204438	1	4.81253e-12
14070-56	ENSG00000205726	ENSG00000204438	1	2.51937e-14
4551-72	ENSG00000159618	ENSG00000204438	1	1.10355e-10
10426-21	ENSG00000108433	ENSG00000204438	2	5.72668e-15
5345-51	ENSG00000136108	ENSG00000204438	2	1.49057e-17
17511-10	ENSG00000148688	ENSG00000204438	2	3.01354e-14
13540-1	ENSG00000154478	ENSG00000204438	2	1.64189e-16
14121-24	ENSG00000173530	ENSG00000204438	1	1.17496e-13
14045-12	ENSG00000140396	ENSG00000204438	1	7.56762e-15
13623-4	ENSG00000167548	ENSG00000204438	1	2.05146e-10
17209-27	ENSG00000088002	ENSG00000204438	2	4.34189e-16
3005-5	ENSG00000196396	ENSG00000204438	1	1.29437e-11
12445-50	ENSG00000105186	ENSG00000204438	1	1.14199e-10
13479-8	ENSG00000161682	ENSG00000204438	1	1.95147e-12
15579-26	ENSG00000164303	ENSG00000204438	1	5.1393e-11
6558-5	ENSG00000184374	ENSG00000204438	1	1.6677e-16
7064-2	ENSG00000118640	ENSG00000204438	1	1.21074e-11
17836-17	ENSG00000188643	ENSG00000204438	1	8.50487e-13
16814-13	ENSG00000022267	ENSG00000204438	1	1.82841e-15
10445-20	ENSG00000204444	ENSG00000204438	8	2.14221e-38
9490-3	ENSG00000174749	ENSG00000204438	5	4.50923e-25
12041-33	ENSG00000204390	ENSG00000204438	5	5.41309e-39
9059-14	ENSG00000136237	ENSG00000204438	5	3.81764e-34
4224-7	ENSG00000135316	ENSG00000204438	4	6.95781e-34
6245-4	ENSG00000130202	ENSG00000204438	1	1.23923e-13
8664-36	ENSG00000162878	ENSG00000204438	4	4.64855e-22
6069-71	ENSG00000129103	ENSG00000204438	1	1.894e-18
17342-13	ENSG00000173467	ENSG00000204438	1	6.47733e-12
6480-1	ENSG00000171302	ENSG00000204438	13	1.81889e-42
11682-7	ENSG00000265972	ENSG00000204438	3	7.31939e-27
9004-24	ENSG00000168675	ENSG00000204438	3	7.75502e-19
14599-18	ENSG00000010327	ENSG00000204438	1	9.38493e-17
4143-74	ENSG00000143184	ENSG00000204438	1	3.60418e-11
5476-66	ENSG00000126583	ENSG00000204438	4	1.28635e-17
13604-27	ENSG00000107954	ENSG00000204438	3	4.2348e-26
14024-196	ENSG00000158813	ENSG00000204438	3	1.53725e-28
18891-98	ENSG00000162645	ENSG00000204438	2	9.14117e-15
4922-13	ENSG00000172724	ENSG00000204438	1	1.87948e-10
14337-1	ENSG00000054116	ENSG00000204438	13	5.18183e-69
2827-23	ENSG00000006210	ENSG00000204438	3	6.25173e-36
4471-50	ENSG00000125780	ENSG00000204438	5	5.79215e-71
13490-1	ENSG00000105926	ENSG00000204438	1	6.38597e-19
6617-12	ENSG00000181036	ENSG00000204438	3	5.54289e-22
11117-2	ENSG00000006282	ENSG00000204438	1	8.7115e-12
3091-70	ENSG00000087586	ENSG00000204438	1	1.19573e-13
13686-2	ENSG00000091181	ENSG00000204438	3	8.35365e-19
8389-8	ENSG00000100565	ENSG00000204438	3	4.74361e-31
12758-47	ENSG00000152208	ENSG00000204438	1	1.83482e-10
18840-205	ENSG00000198574	ENSG00000204438	1	1.36163e-11
8767-44	ENSG00000117298	ENSG00000204438	6	1.89667e-37
11094-104	ENSG00000105205	ENSG00000204438	1	1.36456e-11
15430-165	ENSG00000188770	ENSG00000204438	2	9.97114e-15
17817-22	ENSG00000168209	ENSG00000204438	1	3.62844e-11
3472-40	ENSG00000089685	ENSG00000204438	5	1.7896e-26
7189-55	ENSG00000122863	ENSG00000204438	1	1.11977e-14
8048-9	ENSG00000181867	ENSG00000204438	22	0
2822-56	ENSG00000123146	ENSG00000204438	1	2.2646e-11
7934-11	ENSG00000103034	ENSG00000204438	1	4.06891e-14
13439-6	ENSG00000229972	ENSG00000204438	1	2.19991e-10
12768-3	ENSG00000173281	ENSG00000204438	1	3.30799e-14
13972-4	ENSG00000087076	ENSG00000204438	8	2.48212e-23
6528-95	ENSG00000162694	ENSG00000204438	2	1.95604e-19
9215-117	ENSG00000155313	ENSG00000204438	9	5.96145e-146
14112-40	ENSG00000054967	ENSG00000204438	1	4.80047e-17
5726-49	ENSG00000178287	ENSG00000204438	1	2.1649e-23
11671-19	ENSG00000156983	ENSG00000204438	1	4.53508e-15
16322-10	ENSG00000170476	ENSG00000204438	1	2.43917e-11
7755-37	ENSG00000082781	ENSG00000204438	1	3.23113e-11
12730-3	ENSG00000080986	ENSG00000204438	2	7.26535e-16
3003-29	ENSG00000204475	ENSG00000204438	5	2.78262e-32
8008-28	ENSG00000135116	ENSG00000204438	1	1.95111e-10
11380-84	ENSG00000112183	ENSG00000204438	3	1.94073e-31
12891-1	ENSG00000164877	ENSG00000204438	2	7.23993e-23
18208-3	ENSG00000157456	ENSG00000204438	6	2.36312e-27
16551-14	ENSG00000173757	ENSG00000204438	6	1.34085e-27
7221-56	ENSG00000136026	ENSG00000204438	2	1.63388e-14
7765-15	ENSG00000078596	ENSG00000204438	1	1.30578e-14
2443-10	ENSG00000107831	ENSG00000204438	5	5.46703e-26
19381-7	ENSG00000253148	ENSG00000204438	1	1.24896e-22
17393-13	ENSG00000122971	ENSG00000204438	2	2.27283e-15
8334-65	ENSG00000124678	ENSG00000204438	6	4.05501e-23
18158-45	ENSG00000064012	ENSG00000204438	2	7.15651e-12
6411-58	ENSG00000205883	ENSG00000204438	8	8.19459e-30
12030-82	ENSG00000175084	ENSG00000204438	6	4.42236e-41
14249-68	ENSG00000080561	ENSG00000204438	1	1.94655e-19
8870-38	ENSG00000181163	ENSG00000204438	2	4.36272e-15
5008-51	ENSG00000291237	ENSG00000204438	5	1.39753e-37
8833-20	ENSG00000121858	ENSG00000204438	1	1.57217e-10
18449-33	ENSG00000138398	ENSG00000204438	6	2.18897e-33
16900-29	ENSG00000112139	ENSG00000204438	2	3.97564e-15
5526-53	ENSG00000186891	ENSG00000204438	1	5.08484e-13
8653-132	ENSG00000110011	ENSG00000204438	2	1.14666e-15
13610-9	ENSG00000124260	ENSG00000204438	1	1.88566e-12
6324-11	ENSG00000167968	ENSG00000204438	2	1.11299e-34
19264-6	ENSG00000117748	ENSG00000204438	1	3.07534e-13
14060-67	ENSG00000100365	ENSG00000204438	2	9.80493e-15
7767-1	ENSG00000196748	ENSG00000204438	1	3.89884e-13
19227-18	ENSG00000156127	ENSG00000204438	1	9.71196e-12
2632-5	ENSG00000096996	ENSG00000204438	2	5.96299e-14
10990-21	ENSG00000188906	ENSG00000204438	2	5.46299e-15
8776-10	ENSG00000107566	ENSG00000204438	2	4.16368e-20
11262-39	ENSG00000170638	ENSG00000204438	1	4.44223e-11
3837-6	ENSG00000115085	ENSG00000204438	6	1.19701e-36
3072-4	ENSG00000169194	ENSG00000204438	1	8.03765e-11
13105-7	ENSG00000132639	ENSG00000204438	1	5.54505e-12
5631-83	ENSG00000096395	ENSG00000204438	7	4.16423e-24
11283-13	ENSG00000139990	ENSG00000204438	1	3.46598e-13
8323-163	ENSG00000160180	ENSG00000204438	2	2.0296e-11
10882-12	ENSG00000134765	ENSG00000204438	1	1.04698e-11
11570-94	ENSG00000075790	ENSG00000204438	3	7.35003e-14
12842-43	ENSG00000104915	ENSG00000204438	4	1.00172e-12
9969-8	ENSG00000004809	ENSG00000204438	1	3.6651e-13
18270-10	ENSG00000166337	ENSG00000204438	6	2.43185e-36
12754-14	ENSG00000172346	ENSG00000204438	1	1.95105e-15
10546-2	ENSG00000175894	ENSG00000204438	2	2.31004e-13
5988-49	ENSG00000125735	ENSG00000204438	2	6.2491e-13
6289-78	ENSG00000147256	ENSG00000204438	2	2.27421e-13
17172-19	ENSG00000126549	ENSG00000204438	1	3.05638e-12
13073-14	ENSG00000140350	ENSG00000204438	1	2.28456e-10
11456-2	ENSG00000177689	ENSG00000204438	1	1.05923e-15
12923-51	ENSG00000128422	ENSG00000204438	2	1.12037e-12
17335-18	ENSG00000220205	ENSG00000204438	1	2.53848e-10
9900-36	ENSG00000100285	ENSG00000204438	1	1.35879e-16
9867-23	ENSG00000130957	ENSG00000204438	2	6.32772e-15
9043-7	ENSG00000100109	ENSG00000204438	4	4.47049e-26
16015-19	ENSG00000167701	ENSG00000204438	3	8.95868e-22
2878-66	ENSG00000176105	ENSG00000204438	2	9.80241e-18
10814-7	ENSG00000158477	ENSG00000204438	3	1.35262e-23
9116-28	ENSG00000188175	ENSG00000204438	2	1.62329e-14
3346-72	ENSG00000178999	ENSG00000204438	6	8.30183e-37
12400-25	ENSG00000077152	ENSG00000204438	1	1.80965e-11
8297-8	ENSG00000077232	ENSG00000204438	1	1.98011e-10
8312-139	ENSG00000162368	ENSG00000204438	5	1.59427e-16
7751-121	ENSG00000145423	ENSG00000204438	6	5.22933e-37
11647-6	ENSG00000111432	ENSG00000204438	4	7.76452e-17
14229-5	ENSG00000124217	ENSG00000204438	6	8.55766e-43
13516-46	ENSG00000128463	ENSG00000204438	2	1.86945e-16
12420-10	ENSG00000152642	ENSG00000204438	6	7.02666e-53
9372-157	ENSG00000149573	ENSG00000204438	7	6.54968e-40
4563-61	ENSG00000124181	ENSG00000204438	2	2.38954e-18
3423-59	ENSG00000092009	ENSG00000204438	1	3.28442e-12
13650-11	ENSG00000182132	ENSG00000204438	5	7.41372e-31
2954-56	ENSG00000118113	ENSG00000204438	11	8.3173e-53
19247-1	ENSG00000072401	ENSG00000204438	4	3.33264e-21
4128-27	ENSG00000106178	ENSG00000204438	1	2.87891e-11
18194-18	ENSG00000205186	ENSG00000204438	5	4.08662e-29
15346-31	ENSG00000111537	ENSG00000204438	1	3.59734e-12
15300-66	ENSG00000100147	ENSG00000204438	1	2.46903e-10
18888-37	ENSG00000197416	ENSG00000204438	1	1.30415e-10
3373-5	ENSG00000100450	ENSG00000204438	2	2.96132e-12
3485-28	ENSG00000166710	ENSG00000204438	6	6.51035e-27
11383-41	ENSG00000135480	ENSG00000204438	1	5.41335e-19
8700-325	ENSG00000178234	ENSG00000204438	3	1.34184e-23
6915-2	ENSG00000174950	ENSG00000204438	2	3.79686e-15
10572-65	ENSG00000125815	ENSG00000204438	5	2.54569e-31
11164-7	ENSG00000145934	ENSG00000204438	2	5.44933e-12
3471-49	ENSG00000115661	ENSG00000204438	4	1.78629e-31
11563-51	ENSG00000102362	ENSG00000204438	1	1.10421e-10
12511-83	ENSG00000136052	ENSG00000204438	1	2.35005e-14
18197-97	ENSG00000131730	ENSG00000204438	2	2.53491e-12
17725-37	ENSG00000006611	ENSG00000204438	2	1.55344e-15
4359-87	ENSG00000143479	ENSG00000204438	2	3.58955e-17
12347-29	ENSG00000136280	ENSG00000204438	1	8.66592e-17
6574-11	ENSG00000162894	ENSG00000204438	1	1.24253e-11
6932-42	ENSG00000161638	ENSG00000204438	4	4.0162e-24
10081-17	ENSG00000119042	ENSG00000204438	6	5.62375e-27
9176-3	ENSG00000185499	ENSG00000204438	4	1.79885e-27
13007-66	ENSG00000187922	ENSG00000204438	7	4.38517e-51
9778-45	ENSG00000165685	ENSG00000204438	4	2.42423e-20
14208-3	ENSG00000162444	ENSG00000204438	1	3.30902e-14
19208-8	ENSG00000121989	ENSG00000204438	4	1.40527e-19
2775-54	ENSG00000112116	ENSG00000204438	4	2.64785e-15
4124-24	ENSG00000204389	ENSG00000204438	2	1.10028e-29
18866-8	ENSG00000188386	ENSG00000204438	4	2.24507e-27
10580-14	ENSG00000196260	ENSG00000204438	3	4.59506e-11
9581-4	ENSG00000101161	ENSG00000204438	6	1.49833e-36
18893-26	ENSG00000205336	ENSG00000204438	2	4.71632e-15
12986-12	ENSG00000148943	ENSG00000204438	3	3.25226e-24
2524-56	ENSG00000189403	ENSG00000204438	1	2.22636e-13
15503-15	ENSG00000143768	ENSG00000204438	17	7.48374e-76
17771-35	ENSG00000241258	ENSG00000204438	2	6.29795e-14
19587-12	ENSG00000114030	ENSG00000204438	2	1.74062e-22
11387-3	ENSG00000213676	ENSG00000204438	2	6.21622e-43
16299-13	ENSG00000181847	ENSG00000204438	1	2.3851e-13
7146-16	ENSG00000155660	ENSG00000204438	1	1.64953e-11
4271-75	ENSG00000123349	ENSG00000204438	1	1.44421e-10
12933-17	ENSG00000120658	ENSG00000204438	6	2.91169e-25
11185-145	ENSG00000131979	ENSG00000204438	4	1.80039e-17
12580-7	ENSG00000100804	ENSG00000204438	3	2.47818e-20
13435-31	ENSG00000174564	ENSG00000204438	2	4.80648e-24
14216-35	ENSG00000145833	ENSG00000204438	6	2.17895e-29
11666-72	ENSG00000135824	ENSG00000204438	7	2.21993e-44
9081-39	ENSG00000115194	ENSG00000204438	3	2.29746e-37
13689-2	ENSG00000115758	ENSG00000204438	1	1.61844e-18
6587-6	ENSG00000165379	ENSG00000204438	3	2.90138e-20
5091-28	ENSG00000131042	ENSG00000204438	1	1.82581e-16
4436-1	ENSG00000168032	ENSG00000204438	6	1.83759e-38
9495-10	ENSG00000189377	ENSG00000204438	2	3.62858e-17
14043-12	ENSG00000102189	ENSG00000204438	5	4.70461e-28
16081-38	ENSG00000198074	ENSG00000204438	3	3.29902e-23
16309-30	ENSG00000104901	ENSG00000204438	4	3.22858e-28
12991-49	ENSG00000112659	ENSG00000204438	1	1.79106e-15
18255-6	ENSG00000159348	ENSG00000204438	1	3.9658e-13
11459-81	ENSG00000105656	ENSG00000204438	3	4.56308e-29
16755-195	ENSG00000184344	ENSG00000204438	2	2.25045e-13
18938-3	ENSG00000147852	ENSG00000204438	6	1.7123e-26
3437-80	ENSG00000122025	ENSG00000204438	4	1.64073e-26
6510-56	ENSG00000133135	ENSG00000204438	2	3.02348e-12
3391-10	ENSG00000105851	ENSG00000204438	4	4.17915e-28
11325-8	ENSG00000159388	ENSG00000204438	6	8.29804e-25
13111-79	ENSG00000113916	ENSG00000204438	7	1.42149e-19
13574-50	ENSG00000172602	ENSG00000204438	4	1.28416e-15
11439-88	ENSG00000131941	ENSG00000204438	5	9.81299e-22
9038-12	ENSG00000143543	ENSG00000204438	1	1.46059e-10
15623-1	ENSG00000188389	ENSG00000204438	1	3.02876e-12
10677-9	ENSG00000065518	ENSG00000204438	7	3.434e-58
2605-49	ENSG00000120949	ENSG00000204438	3	1.03343e-28
4562-1	ENSG00000122584	ENSG00000204438	5	7.38185e-28
5004-69	ENSG00000185386	ENSG00000204438	1	8.30822e-11
16748-1	ENSG00000152785	ENSG00000204438	2	1.24076e-13
14687-6	ENSG00000105355	ENSG00000204438	1	3.65474e-13
18182-24	ENSG00000124253	ENSG00000204438	4	8.93453e-28
3202-28	ENSG00000131650	ENSG00000204438	1	2.92138e-13
11281-6	ENSG00000141738	ENSG00000204438	6	4.38293e-37
11067-13	ENSG00000242252	ENSG00000204438	1	5.48799e-21
10933-107	ENSG00000183166	ENSG00000204438	1	1.27684e-15
14692-3	ENSG00000158805	ENSG00000204438	8	5.42005e-61
8681-93	ENSG00000164040	ENSG00000204438	3	3.51726e-25
6210-100	ENSG00000147873	ENSG00000204438	2	1.45138e-21
4983-6	ENSG00000089248	ENSG00000204438	5	4.2987e-16
18943-4	ENSG00000140043	ENSG00000204438	3	2.28744e-19
5223-59	ENSG00000084734	ENSG00000204438	1	1.01869e-10
5617-41	ENSG00000139574	ENSG00000204438	1	8.03499e-11
14028-22	ENSG00000011405	ENSG00000204438	6	1.62008e-37
4712-28	ENSG00000189058	ENSG00000204438	5	3.24956e-28
19294-26	ENSG00000119878	ENSG00000204438	5	2.10301e-24
17462-19	ENSG00000125347	ENSG00000204438	1	1.30844e-11
15358-28	ENSG00000166922	ENSG00000204438	7	5.11296e-37
14226-120	ENSG00000132840	ENSG00000204438	3	4.14653e-17
18837-9	ENSG00000197860	ENSG00000204438	1	4.80372e-12
3336-50	ENSG00000003436	ENSG00000204438	1	3.78268e-11
7880-9	ENSG00000129084	ENSG00000204438	5	2.36633e-31
2853-68	ENSG00000149554	ENSG00000204438	3	6.40606e-23
12616-45	ENSG00000115216	ENSG00000204438	1	6.25452e-11
3186-2	ENSG00000166278	ENSG00000204438	11	2.22918e-98
10910-6	ENSG00000105352	ENSG00000204438	2	2.31147e-15
5698-60	ENSG00000168477	ENSG00000204438	17	1.07691e-174
7203-125	ENSG00000169733	ENSG00000204438	1	2.57765e-11
13961-18	ENSG00000131437	ENSG00000204438	1	1.39119e-13
2611-72	ENSG00000092445	ENSG00000204438	1	4.79692e-21
7850-1	ENSG00000131055	ENSG00000204438	6	1.15059e-45
9487-60	ENSG00000118702	ENSG00000204438	2	2.51542e-13
10041-3	ENSG00000101076	ENSG00000204438	18	1.73857e-75
10078-5	ENSG00000151929	ENSG00000204438	1	5.96965e-13
7854-38	ENSG00000188211	ENSG00000204438	1	4.3093e-12
18210-12	ENSG00000106723	ENSG00000204438	2	3.72766e-19
7738-299	ENSG00000111450	ENSG00000204438	1	1.21344e-12
12939-1	ENSG00000171453	ENSG00000204438	6	6.05298e-47
2737-22	ENSG00000136999	ENSG00000204438	1	2.37989e-13
7818-101	ENSG00000183347	ENSG00000204438	6	2.09702e-41
17200-50	ENSG00000125498	ENSG00000204438	3	1.74773e-26
17475-18	ENSG00000168078	ENSG00000204438	3	6.31094e-21
13994-1	ENSG00000105202	ENSG00000204438	2	8.02456e-19
18339-207	ENSG00000277791	ENSG00000204438	8	1.35864e-26
4150-75	ENSG00000122194	ENSG00000204438	5	9.27833e-21
11429-80	ENSG00000092199	ENSG00000204438	2	1.758e-17
18375-28	ENSG00000136695	ENSG00000204438	5	2.53043e-34
9241-40	ENSG00000089012	ENSG00000204438	1	6.62654e-17
6019-12	ENSG00000240654	ENSG00000204438	1	3.13343e-11
2754-50	ENSG00000125730	ENSG00000204438	1	9.99889e-14
13653-335	ENSG00000133315	ENSG00000204438	4	1.56089e-32
8017-23	ENSG00000110074	ENSG00000204438	1	4.75817e-11
19303-64	ENSG00000232838	ENSG00000204438	2	7.25683e-15
7110-2	ENSG00000090520	ENSG00000204438	6	1.2096e-18
14314-6	ENSG00000100023	ENSG00000204438	4	4.04145e-34
7823-22	ENSG00000070731	ENSG00000204438	6	6.73919e-43
6620-82	ENSG00000169783	ENSG00000204438	1	1.00113e-10
11672-17	ENSG00000089177	ENSG00000204438	3	2.31592e-24
8932-1	ENSG00000197586	ENSG00000204438	2	5.44347e-16
8646-61	ENSG00000176204	ENSG00000204438	1	4.67163e-16
9959-60	ENSG00000105696	ENSG00000204438	2	9.07873e-16
5343-74	ENSG00000109472	ENSG00000204438	2	1.53264e-13
16749-79	ENSG00000266524	ENSG00000204438	2	1.9933e-17
2631-50	ENSG00000243646	ENSG00000204438	3	3.58995e-25
9199-6	ENSG00000184787	ENSG00000204438	16	6.3453e-59
10356-21	ENSG00000177606	ENSG00000204438	1	1.03419e-16
11180-17	ENSG00000173473	ENSG00000204438	1	1.70537e-12
16312-45	ENSG00000113361	ENSG00000204438	2	2.25727e-12
6992-67	ENSG00000223609	ENSG00000204438	3	6.87132e-24
9039-47	ENSG00000143337	ENSG00000204438	6	5.13087e-18
19545-145	ENSG00000116288	ENSG00000204438	6	2.37666e-28
7860-9	ENSG00000148634	ENSG00000204438	2	7.34043e-19
11302-237	ENSG00000116147	ENSG00000204438	3	2.10793e-19
13932-45	ENSG00000102606	ENSG00000204438	2	3.85442e-25
2849-49	ENSG00000204472	ENSG00000204438	5	3.23094e-31
13068-139	ENSG00000173992	ENSG00000204438	3	7.00036e-17
16802-31	ENSG00000109180	ENSG00000204438	5	6.59675e-27
9545-156	ENSG00000113088	ENSG00000204438	4	5.51548e-12
3291-30	ENSG00000104921	ENSG00000204438	3	3.69204e-13
2889-37	ENSG00000150281	ENSG00000204438	1	2.86424e-13
10817-26	ENSG00000196860	ENSG00000204438	6	1.4299e-31
16913-8	ENSG00000026297	ENSG00000204438	1	2.80811e-12
7805-52	ENSG00000108587	ENSG00000204438	2	3.03649e-21
8785-1	ENSG00000140691	ENSG00000204438	1	1.03234e-17
7069-9	ENSG00000171045	ENSG00000204438	3	6.01082e-26
11228-37	ENSG00000166405	ENSG00000204438	1	4.45449e-18
7054-87	ENSG00000069493	ENSG00000204438	1	2.39819e-14
4540-11	ENSG00000094916	ENSG00000204438	3	1.62581e-35
9254-18	ENSG00000179639	ENSG00000204438	6	7.15154e-27
10675-223	ENSG00000213593	ENSG00000204438	4	2.05908e-21
4965-27	ENSG00000110955	ENSG00000204438	4	2.18169e-22
3497-13	ENSG00000188379	ENSG00000204438	2	7.79702e-15
11129-66	ENSG00000130385	ENSG00000204438	2	1.09743e-13
12451-62	ENSG00000156273	ENSG00000204438	5	2.36246e-36
5102-55	ENSG00000204516	ENSG00000204438	23	0
13042-7	ENSG00000143105	ENSG00000204438	1	1.75271e-11
12521-3	ENSG00000123080	ENSG00000204438	6	8.11719e-25
16587-1	ENSG00000135222	ENSG00000204438	2	1.85895e-13
13941-82	ENSG00000145982	ENSG00000204438	1	1.24293e-13
19237-17	ENSG00000099977	ENSG00000204438	1	4.05762e-11
8990-42	ENSG00000069849	ENSG00000204438	4	1.54453e-21
3311-27	ENSG00000162747	ENSG00000204438	1	7.82185e-12
4133-54	ENSG00000100453	ENSG00000204438	3	7.39196e-12
6611-8	ENSG00000134901	ENSG00000204438	2	5.27623e-14
17742-2	ENSG00000126458	ENSG00000204438	3	6.00107e-16
16854-17	ENSG00000130520	ENSG00000204438	6	1.639e-29
3199-54	ENSG00000186474	ENSG00000204438	7	2.39042e-49
18297-8	ENSG00000158186	ENSG00000204438	2	6.90221e-15
12957-62	ENSG00000156467	ENSG00000204438	3	6.27717e-23
17673-34	ENSG00000169239	ENSG00000204438	3	4.30484e-23
3418-12	ENSG00000183049	ENSG00000204438	4	9.96733e-29
3399-31	ENSG00000136011	ENSG00000204438	7	1.05863e-40
10734-339	ENSG00000154252	ENSG00000204438	7	3.342e-30
13658-31	ENSG00000145431	ENSG00000204438	2	1.204e-15
13946-8	ENSG00000174243	ENSG00000204438	2	5.15961e-15
17456-53	ENSG00000135052	ENSG00000204438	1	9.98146e-12
18190-15	ENSG00000255501	ENSG00000204438	2	4.59741e-16
13514-121	ENSG00000111737	ENSG00000204438	4	2.76853e-38
15670-15	ENSG00000144119	ENSG00000204438	4	1.80624e-18
12845-18	ENSG00000115234	ENSG00000204438	1	1.54057e-10
8929-7	ENSG00000145734	ENSG00000204438	1	1.30046e-14
7752-31	ENSG00000166527	ENSG00000204438	2	4.51488e-23
18417-3	ENSG00000214435	ENSG00000204438	2	1.51351e-12
9328-55	ENSG00000204516	ENSG00000204438	9	1.1944e-46
18290-6	ENSG00000265190	ENSG00000204438	3	7.2512e-16
6473-55	ENSG00000198183	ENSG00000204438	2	2.82853e-17
2635-61	ENSG00000204381	ENSG00000204438	4	3.1182e-32
17155-1	ENSG00000160948	ENSG00000204438	6	2.74098e-33
4123-60	ENSG00000075388	ENSG00000204438	1	4.18839e-11
7762-30	ENSG00000184602	ENSG00000204438	1	6.63551e-11
17154-2	ENSG00000110958	ENSG00000204438	6	5.09335e-33
17453-34	ENSG00000047457	ENSG00000204438	5	8.41355e-34
6364-7	ENSG00000139192	ENSG00000204438	11	5.58648e-40
3192-3	ENSG00000133313	ENSG00000204438	3	6.08576e-27
9522-3	ENSG00000156709	ENSG00000204438	5	1.6074e-28
12925-105	ENSG00000168646	ENSG00000204438	3	4.5062e-28
8351-17	ENSG00000185198	ENSG00000204438	2	3.18693e-12
6369-82	ENSG00000177030	ENSG00000204438	1	5.19243e-11
18282-1	ENSG00000127920	ENSG00000204438	2	2.89662e-21
6997-32	ENSG00000167964	ENSG00000204438	2	9.25468e-11
9954-2	ENSG00000169246	ENSG00000204438	4	1.15957e-34
19353-25	ENSG00000081087	ENSG00000204438	1	2.30034e-10
9934-29	ENSG00000174238	ENSG00000204438	1	6.37244e-12
6986-17	ENSG00000125430	ENSG00000204438	3	5.60906e-18
11327-56	ENSG00000176444	ENSG00000204438	6	1.77608e-52
2949-6	ENSG00000069764	ENSG00000204438	4	2.59229e-16
6621-10	ENSG00000107014	ENSG00000204438	8	1.88481e-33
6366-38	ENSG00000113621	ENSG00000204438	12	1.45552e-101
19623-26	ENSG00000168028	ENSG00000204438	1	5.59774e-12
13083-18	ENSG00000204394	ENSG00000204438	2	2.30591e-25
12427-8	ENSG00000101224	ENSG00000204438	1	2.48735e-12
3329-14	ENSG00000008438	ENSG00000204438	4	2.06701e-22
19575-4	ENSG00000187266	ENSG00000204438	1	1.37387e-10
13740-51	ENSG00000162998	ENSG00000204438	11	2.2632e-34
19360-22	ENSG00000162951	ENSG00000204438	1	5.67033e-12
6395-58	ENSG00000149735	ENSG00000204438	4	2.23345e-24
8843-34	ENSG00000124920	ENSG00000204438	6	1.39107e-26
8696-15	ENSG00000128242	ENSG00000204438	7	7.30894e-44
12775-6	ENSG00000029993	ENSG00000204438	1	2.31725e-13
6468-37	ENSG00000176358	ENSG00000204438	2	1.08732e-24
18187-16	ENSG00000108381	ENSG00000204438	6	8.36255e-31
11372-2	ENSG00000154957	ENSG00000204438	3	3.83541e-21
3079-62	ENSG00000106538	ENSG00000204438	1	9.99575e-13
12455-48	ENSG00000085274	ENSG00000204438	2	1.31675e-14
10085-25	ENSG00000147465	ENSG00000204438	7	9.68093e-20
5087-5	ENSG00000164485	ENSG00000204438	1	4.88792e-11
9830-109	ENSG00000134215	ENSG00000204438	12	2.22917e-34
13131-5	ENSG00000156515	ENSG00000204438	7	3.70922e-36
14148-2	ENSG00000187608	ENSG00000204438	15	3.09519e-101
19635-69	ENSG00000127951	ENSG00000204438	4	5.76153e-18
16591-71	ENSG00000134216	ENSG00000204438	1	2.9863e-12
11118-107	ENSG00000124839	ENSG00000204438	7	8.68717e-41
5735-54	ENSG00000171155	ENSG00000204438	4	5.87105e-14
13712-104	ENSG00000145649	ENSG00000204438	4	1.0127e-12
17153-46	ENSG00000243772	ENSG00000204438	16	1.21236e-134
8950-4	ENSG00000137975	ENSG00000204438	1	1.01924e-11
11556-19	ENSG00000101199	ENSG00000204438	1	3.67971e-12
2859-69	ENSG00000147099	ENSG00000204438	1	2.02483e-15
16807-35	ENSG00000130595	ENSG00000204438	4	1.17008e-20
4472-5	ENSG00000198467	ENSG00000204438	6	4.99136e-53
14663-44	ENSG00000112130	ENSG00000204438	1	2.97561e-11
18870-1	ENSG00000198851	ENSG00000204438	7	6.55274e-27
12683-156	ENSG00000157851	ENSG00000204438	1	1.2221e-10
19374-72	ENSG00000214827	ENSG00000204438	2	3.37323e-12
17772-7	ENSG00000213886	ENSG00000204438	3	1.12727e-18
2695-25	ENSG00000261371	ENSG00000204438	3	6.31565e-32
7247-1	ENSG00000120370	ENSG00000204438	1	6.0412e-11
6283-60	ENSG00000183019	ENSG00000204438	6	4.78314e-39
9271-101	ENSG00000167323	ENSG00000204438	5	1.73174e-35
18842-24	ENSG00000131508	ENSG00000204438	1	2.36921e-14
16809-1	ENSG00000103202	ENSG00000204438	1	3.21657e-11
14120-2	ENSG00000108375	ENSG00000204438	3	3.40288e-22
13229-20	ENSG00000198625	ENSG00000204438	14	6.36572e-63
10772-21	ENSG00000169826	ENSG00000204438	1	1.06609e-11
9509-4	ENSG00000095209	ENSG00000204438	10	2.39135e-38
9233-71	ENSG00000105825	ENSG00000204438	1	1.03211e-10
5024-67	ENSG00000139687	ENSG00000204438	2	4.16343e-16
14056-4	ENSG00000135346	ENSG00000204438	1	3.71349e-11
17455-42	ENSG00000110195	ENSG00000204438	13	8.25125e-70
9896-21	ENSG00000176165	ENSG00000204438	1	1.8183e-10
7225-51	ENSG00000169446	ENSG00000204438	1	1.94339e-10
19323-1	ENSG00000147654	ENSG00000204438	6	4.04716e-44
11430-49	ENSG00000135144	ENSG00000204438	1	1.5774e-26
17505-125	ENSG00000168060	ENSG00000204438	3	2.44142e-23
9310-2	ENSG00000172116	ENSG00000204438	5	6.96143e-37
14645-253	ENSG00000170899	ENSG00000204438	5	7.57214e-36
2783-18	ENSG00000276085	ENSG00000204438	4	6.93875e-32
19366-8	ENSG00000215193	ENSG00000204438	2	8.14871e-14
5745-64	ENSG00000137558	ENSG00000204438	2	1.51253e-22
6599-5	ENSG00000154856	ENSG00000204438	1	1.70076e-10
13032-1	ENSG00000126581	ENSG00000204438	1	4.19325e-13
9363-11	ENSG00000169551	ENSG00000204438	1	9.85905e-11
2723-9	ENSG00000125571	ENSG00000204438	6	1.10023e-38
18259-15	ENSG00000106511	ENSG00000204438	6	5.58222e-24
2976-58	ENSG00000134760	ENSG00000204438	7	3.11772e-45
8306-54	ENSG00000130962	ENSG00000204438	1	2.01792e-11
4301-58	ENSG00000167900	ENSG00000204438	6	2.85134e-28
13618-15	ENSG00000002822	ENSG00000204438	1	9.00408e-13
12488-9	ENSG00000232119	ENSG00000204438	13	5.45751e-39
2643-57	ENSG00000062038	ENSG00000204438	1	2.19793e-12
11988-24	ENSG00000080031	ENSG00000204438	2	4.3206e-12
17365-7	ENSG00000171097	ENSG00000204438	10	2.39521e-35
9111-40	ENSG00000092051	ENSG00000204438	9	1.09397e-38
18927-14	ENSG00000203722	ENSG00000204438	3	2.09472e-18
9962-1	ENSG00000099834	ENSG00000204438	2	2.78689e-17
8635-283	ENSG00000042813	ENSG00000204438	2	1.56975e-19
14125-5	ENSG00000204444	ENSG00000204438	1	1.91088e-13
7910-41	ENSG00000128011	ENSG00000204438	3	1.17478e-23
13465-5	ENSG00000159200	ENSG00000204438	9	1.53258e-27
7888-58	ENSG00000183978	ENSG00000204438	5	2.27095e-27
6447-73	ENSG00000163661	ENSG00000204438	3	4.4046e-24
8069-85	ENSG00000198851	ENSG00000204438	1	1.64579e-15
5723-4	ENSG00000248099	ENSG00000204438	2	6.87959e-17
10561-5	ENSG00000159527	ENSG00000204438	2	1.40997e-13
9378-6	ENSG00000130720	ENSG00000204438	6	4.03795e-23
7082-2	ENSG00000198488	ENSG00000204438	1	1.18649e-12
19596-18	ENSG00000185024	ENSG00000204438	2	9.035e-16
12894-3	ENSG00000157212	ENSG00000204438	9	2.85023e-32
10457-3	ENSG00000115607	ENSG00000204438	6	9.82674e-21
3421-54	ENSG00000106952	ENSG00000204438	1	3.07739e-12
15449-33	ENSG00000145850	ENSG00000204438	1	5.75025e-12
12827-37	ENSG00000138835	ENSG00000204438	1	3.08313e-13
9735-44	ENSG00000153283	ENSG00000204438	12	1.16918e-46
10924-258	ENSG00000167740	ENSG00000204438	7	1.24768e-15
15481-45	ENSG00000164047	ENSG00000204438	1	6.02499e-12
16021-30	ENSG00000150394	ENSG00000204438	6	2.8263e-38
10012-5	ENSG00000124664	ENSG00000204438	4	3.76117e-21
7911-29	ENSG00000177098	ENSG00000204438	4	1.17734e-19
11308-8	ENSG00000143578	ENSG00000204438	4	2.28024e-19
14150-7	ENSG00000136694	ENSG00000204438	9	6.16351e-90
14618-26	ENSG00000154978	ENSG00000204438	2	1.54703e-15
13596-3	ENSG00000041353	ENSG00000204438	2	4.41861e-12
9984-12	ENSG00000181704	ENSG00000204438	2	1.76978e-14
12587-65	ENSG00000213465	ENSG00000204438	1	5.3177e-11
4906-35	ENSG00000198734	ENSG00000204438	1	3.6271e-13
18205-123	ENSG00000197172	ENSG00000204438	2	1.36278e-13
13011-20	ENSG00000124614	ENSG00000204438	7	1.87647e-39
6545-58	ENSG00000171867	ENSG00000204438	1	3.35986e-13
2708-54	ENSG00000120337	ENSG00000204438	4	4.07589e-26
12533-135	ENSG00000105443	ENSG00000204438	1	2.23807e-13
12756-3	ENSG00000112182	ENSG00000204438	2	1.22525e-13
7846-44	ENSG00000243130	ENSG00000204438	3	1.67555e-29
15446-25	ENSG00000157168	ENSG00000204438	1	1.05447e-12
12572-236	ENSG00000100842	ENSG00000204438	10	5.75545e-33
6994-19	ENSG00000088543	ENSG00000204438	5	1.334e-37
17811-78	ENSG00000198203	ENSG00000204438	2	3.75872e-13
2649-77	ENSG00000076662	ENSG00000204438	4	1.33672e-22
8829-4	ENSG00000163956	ENSG00000204438	13	6.62779e-40
16915-153	ENSG00000196189	ENSG00000204438	4	4.0506e-13
10847-1	ENSG00000197046	ENSG00000204438	2	4.00397e-16
9384-17	ENSG00000164047	ENSG00000204438	1	4.40859e-12
10760-107	ENSG00000152578	ENSG00000204438	15	4.59642e-86
8983-7	ENSG00000135052	ENSG00000204438	1	8.25296e-11
11464-9	ENSG00000104856	ENSG00000204438	5	3.17792e-30
14670-1	ENSG00000136603	ENSG00000204438	1	9.44483e-11
18240-6	ENSG00000254550	ENSG00000204438	1	1.33058e-11
16612-28	ENSG00000162512	ENSG00000204438	2	6.27284e-17
13595-20	ENSG00000259431	ENSG00000204438	4	5.40318e-22
6273-58	ENSG00000117385	ENSG00000204438	1	2.02383e-10
5491-12	ENSG00000107742	ENSG00000204438	1	1.12248e-10
7060-2	ENSG00000197930	ENSG00000204438	2	2.07022e-20
13377-3	ENSG00000174151	ENSG00000204438	2	1.71128e-11
13423-94	ENSG00000122378	ENSG00000204438	1	8.24047e-11
9229-9	ENSG00000141086	ENSG00000204438	3	6.41255e-26
13698-28	ENSG00000142687	ENSG00000204438	2	4.20308e-16
3489-9	ENSG00000242689	ENSG00000204438	1	5.1075e-14
17747-45	ENSG00000056558	ENSG00000204438	3	1.16306e-19
9032-30	ENSG00000047936	ENSG00000204438	2	6.47313e-15
3320-49	ENSG00000163453	ENSG00000204438	1	1.51769e-14
9773-15	ENSG00000163162	ENSG00000204438	3	1.10028e-22
8424-269	ENSG00000168036	ENSG00000204438	6	4.2909e-29
16324-38	ENSG00000174125	ENSG00000204438	2	1.36506e-13
13059-33	ENSG00000135002	ENSG00000204438	1	1.97906e-12
3394-81	ENSG00000166851	ENSG00000204438	1	2.30002e-12
10438-19	ENSG00000198223	ENSG00000204438	3	4.71505e-16
7048-4	ENSG00000186567	ENSG00000204438	2	1.20255e-11
12332-7	ENSG00000103319	ENSG00000204438	10	1.02125e-62
19590-46	ENSG00000133661	ENSG00000204438	10	2.08909e-41
15390-3	ENSG00000069482	ENSG00000204438	2	9.80368e-20
6527-1	ENSG00000255690	ENSG00000204438	5	1.42302e-26
16852-10	ENSG00000174827	ENSG00000204438	1	2.66266e-12
19180-38	ENSG00000144366	ENSG00000204438	3	4.84014e-27
14631-22	ENSG00000111266	ENSG00000204438	2	1.67196e-15
4468-21	ENSG00000063176	ENSG00000204438	2	1.25962e-13
6896-3	ENSG00000143110	ENSG00000204438	1	1.37376e-15
8587-21	ENSG00000196800	ENSG00000204438	4	9.57066e-24
12473-48	ENSG00000167977	ENSG00000204438	3	1.8865e-23
3388-58	ENSG00000101349	ENSG00000204438	4	3.78851e-22
19316-2	ENSG00000100209	ENSG00000204438	6	2.85608e-30
12425-104	ENSG00000165527	ENSG00000204438	1	3.24054e-12
12403-30	ENSG00000155961	ENSG00000204438	1	2.87629e-15
13506-10	ENSG00000167264	ENSG00000204438	2	2.90131e-17
15668-19	ENSG00000116985	ENSG00000204438	6	5.70503e-33
10748-216	ENSG00000112852	ENSG00000204438	2	1.93552e-21
10527-22	ENSG00000135829	ENSG00000204438	2	1.85506e-24
12713-365	ENSG00000171700	ENSG00000204438	6	1.53808e-30
12864-9	ENSG00000172548	ENSG00000204438	1	2.69592e-22
10955-4	ENSG00000132514	ENSG00000204438	4	9.67365e-30
9025-5	ENSG00000169877	ENSG00000204438	2	5.10601e-19
4556-10	ENSG00000157368	ENSG00000204438	9	6.17308e-56
12623-84	ENSG00000008083	ENSG00000204438	2	3.37018e-14
6360-7	ENSG00000185982	ENSG00000204438	2	2.35731e-14
10449-31	ENSG00000180730	ENSG00000204438	6	3.50684e-31
13605-16	ENSG00000109511	ENSG00000204438	2	1.50032e-18
6354-13	ENSG00000181333	ENSG00000204438	4	1.11251e-28
5246-64	ENSG00000186642	ENSG00000204438	1	4.95429e-11
17855-28	ENSG00000117152	ENSG00000204438	1	1.66799e-11
7117-21	ENSG00000114204	ENSG00000204438	1	1.69441e-13
5255-22	ENSG00000113448	ENSG00000204438	11	1.1112e-33
13573-5	ENSG00000111229	ENSG00000204438	1	1.07908e-10
18890-227	ENSG00000171564	ENSG00000204438	5	5.30423e-26
8074-32	ENSG00000175606	ENSG00000204438	1	1.71505e-12
11137-43	ENSG00000100368	ENSG00000204438	4	3.82287e-18
11277-23	ENSG00000118217	ENSG00000204438	3	1.11545e-31
8380-244	ENSG00000185559	ENSG00000204438	2	2.84828e-15
9374-24	ENSG00000053438	ENSG00000204438	3	1.88941e-22
19483-16	ENSG00000119537	ENSG00000204438	8	3.40428e-29
14245-195	ENSG00000162627	ENSG00000204438	3	6.42425e-28
11656-110	ENSG00000196405	ENSG00000204438	1	2.67181e-21
17435-43	ENSG00000140374	ENSG00000204438	3	5.74008e-21
9786-310	ENSG00000137331	ENSG00000204438	3	7.54044e-26
13386-248	ENSG00000170633	ENSG00000204438	1	3.45574e-11
4297-62	ENSG00000262655	ENSG00000204438	1	3.35084e-11
3030-3	ENSG00000104938	ENSG00000204438	3	5.05135e-18
4423-77	ENSG00000171552	ENSG00000204438	5	1.74289e-35
10760-107	ENSG00000152578	ENSG00000204439	1	2.00709e-27
15503-15	ENSG00000143768	ENSG00000204439	1	4.94736e-11
17153-46	ENSG00000243772	ENSG00000204439	2	1.08953e-23
3640-14	ENSG00000163956	ENSG00000204439	3	8.41905e-118
5698-60	ENSG00000168477	ENSG00000204439	2	1.30793e-16
13587-10	ENSG00000161800	ENSG00000204439	1	1.27695e-54
15453-3	ENSG00000106927	ENSG00000204439	1	3.89306e-13
11308-8	ENSG00000143578	ENSG00000204439	1	1.97375e-77
13740-51	ENSG00000162998	ENSG00000204439	1	3.30469e-11
14150-7	ENSG00000136694	ENSG00000204439	1	5.8651e-21
8048-9	ENSG00000181867	ENSG00000204439	3	1.66012e-62
3186-2	ENSG00000166278	ENSG00000204439	2	9.87452e-18
8829-4	ENSG00000163956	ENSG00000204439	2	1.72871e-18
17692-2	ENSG00000111801	ENSG00000204439	1	6.48124e-19
6366-38	ENSG00000113621	ENSG00000204439	1	1.23144e-14
13229-20	ENSG00000198625	ENSG00000204439	1	3.80296e-15
9735-44	ENSG00000153283	ENSG00000204439	1	3.27333e-11
19590-46	ENSG00000133661	ENSG00000204439	1	2.37459e-18
17455-42	ENSG00000110195	ENSG00000204439	1	3.97005e-19
7757-5	ENSG00000237541	ENSG00000204439	2	1.65336e-25
9111-40	ENSG00000092051	ENSG00000204439	1	2.21913e-15
3485-28	ENSG00000166710	ENSG00000204439	1	1.13803e-14
15333-11	ENSG00000132581	ENSG00000204439	2	1.23204e-63
3440-7	ENSG00000145649	ENSG00000204439	1	3.5633e-21
19323-1	ENSG00000147654	ENSG00000204439	1	1.09163e-12
13720-95	ENSG00000196415	ENSG00000204439	1	1.28084e-15
10445-20	ENSG00000204444	ENSG00000204439	1	6.04224e-30
11277-23	ENSG00000118217	ENSG00000204439	1	3.47677e-15
5102-55	ENSG00000204516	ENSG00000204439	2	1.75992e-302
3314-74	ENSG00000151892	ENSG00000204444	4	3.66344e-25
15503-15	ENSG00000143768	ENSG00000204444	5	4.76852e-59
5349-69	ENSG00000198719	ENSG00000204444	1	1.12811e-10
4971-1	ENSG00000101160	ENSG00000204444	1	2.03768e-12
14054-17	ENSG00000134470	ENSG00000204444	5	1.3347e-17
13587-10	ENSG00000161800	ENSG00000204444	9	0
15462-28	ENSG00000153563	ENSG00000204444	3	2.11406e-51
12842-43	ENSG00000104915	ENSG00000204444	1	2.74354e-10
13720-95	ENSG00000196415	ENSG00000204444	3	1.93995e-45
10557-6	ENSG00000153495	ENSG00000204444	1	8.07267e-13
19111-10	ENSG00000130725	ENSG00000204444	5	5.4086e-44
10606-34	ENSG00000143337	ENSG00000204444	7	1.77751e-49
15453-3	ENSG00000106927	ENSG00000204444	5	1.02105e-49
5631-83	ENSG00000096395	ENSG00000204444	7	1.15598e-45
5762-35	ENSG00000164871	ENSG00000204444	3	5.28562e-53
13972-4	ENSG00000087076	ENSG00000204444	1	2.3871e-14
3440-7	ENSG00000145649	ENSG00000204444	5	3.97445e-145
4469-78	ENSG00000182022	ENSG00000204444	4	1.94583e-11
7757-5	ENSG00000237541	ENSG00000204444	5	5.9225e-98
9380-2	ENSG00000138308	ENSG00000204444	1	2.26507e-11
17692-2	ENSG00000111801	ENSG00000204444	7	0
5029-3	ENSG00000078098	ENSG00000204444	1	4.03406e-20
4459-68	ENSG00000160613	ENSG00000204444	1	3.42847e-17
10036-201	ENSG00000174306	ENSG00000204444	1	1.36705e-11
7986-98	ENSG00000077616	ENSG00000204444	1	3.77902e-11
7161-25	ENSG00000049239	ENSG00000204444	6	4.38853e-145
6480-1	ENSG00000171302	ENSG00000204444	3	2.68191e-29
4129-72	ENSG00000243649	ENSG00000204444	3	1.41672e-36
8048-9	ENSG00000181867	ENSG00000204444	8	0
5491-12	ENSG00000107742	ENSG00000204444	2	1.60642e-26
15333-11	ENSG00000132581	ENSG00000204444	5	7.47352e-33
2849-49	ENSG00000204472	ENSG00000204444	2	3.52249e-26
5015-15	ENSG00000146070	ENSG00000204444	1	5.61582e-23
12934-1	ENSG00000138646	ENSG00000204444	2	2.58353e-19
11116-16	ENSG00000185742	ENSG00000204444	2	8.75276e-21
17750-8	ENSG00000171848	ENSG00000204444	1	5.21961e-11
9004-24	ENSG00000168675	ENSG00000204444	1	5.35794e-11
13374-4	ENSG00000214642	ENSG00000204444	2	1.25565e-12
3195-50	ENSG00000115523	ENSG00000204444	2	3.42845e-28
8009-121	ENSG00000148290	ENSG00000204444	4	2.94821e-15
16057-6	ENSG00000197081	ENSG00000204444	2	1.84776e-19
9111-40	ENSG00000092051	ENSG00000204444	8	2.60362e-60
10833-64	ENSG00000164161	ENSG00000204444	1	1.43077e-10
12572-236	ENSG00000100842	ENSG00000204444	1	2.87052e-11
3336-50	ENSG00000003436	ENSG00000204444	1	1.3775e-12
7551-33	ENSG00000137507	ENSG00000204444	1	8.28945e-13
8800-14	ENSG00000052841	ENSG00000204444	1	5.27889e-11
9244-27	ENSG00000131238	ENSG00000204444	4	4.77005e-13
5636-10	ENSG00000166482	ENSG00000204444	1	2.21041e-10
5404-53	ENSG00000146072	ENSG00000204444	2	3.22265e-12
8351-17	ENSG00000185198	ENSG00000204444	1	2.25595e-12
3640-14	ENSG00000163956	ENSG00000204444	6	9.57974e-47
7959-34	ENSG00000081138	ENSG00000204444	7	1.9175e-38
11067-13	ENSG00000242252	ENSG00000204444	4	7.60785e-31
15579-26	ENSG00000164303	ENSG00000204444	2	4.40382e-11
5704-74	ENSG00000197540	ENSG00000204444	1	2.76677e-13
2954-56	ENSG00000118113	ENSG00000204444	3	8.60659e-19
16305-10	ENSG00000140937	ENSG00000204444	2	5.44323e-21
5457-5	ENSG00000158270	ENSG00000204444	1	4.31354e-13
2967-8	ENSG00000162692	ENSG00000204444	1	7.69832e-14
17672-184	ENSG00000134812	ENSG00000204444	1	3.04808e-11
4125-52	ENSG00000204305	ENSG00000204444	3	3.13979e-62
9343-16	ENSG00000100385	ENSG00000204444	1	6.14698e-11
5392-73	ENSG00000026103	ENSG00000204444	1	3.09154e-12
2986-49	ENSG00000163734	ENSG00000204444	1	1.46193e-10
13733-5	ENSG00000113302	ENSG00000204444	3	5.90498e-24
5735-54	ENSG00000171155	ENSG00000204444	1	3.01554e-11
6324-11	ENSG00000167968	ENSG00000204444	2	5.76162e-14
7219-152	ENSG00000204389	ENSG00000204444	1	2.95454e-11
12488-9	ENSG00000232119	ENSG00000204444	3	2.85983e-20
12758-47	ENSG00000152208	ENSG00000204444	1	2.97793e-11
3773-15	ENSG00000120156	ENSG00000204444	1	3.07644e-11
3291-30	ENSG00000104921	ENSG00000204444	5	7.62807e-29
3676-15	ENSG00000197081	ENSG00000204444	2	1.18063e-18
7257-18	ENSG00000142538	ENSG00000204444	1	6.15493e-23
8980-19	ENSG00000206531	ENSG00000204444	2	6.87808e-17
14150-7	ENSG00000136694	ENSG00000204444	6	1.03943e-112
10457-3	ENSG00000115607	ENSG00000204444	7	1.08151e-39
5463-22	ENSG00000180447	ENSG00000204444	1	3.0467e-11
7849-3	ENSG00000115828	ENSG00000204444	1	3.89998e-11
5091-28	ENSG00000131042	ENSG00000204444	2	8.3364e-13
15533-97	ENSG00000038945	ENSG00000204444	1	4.16434e-14
6077-63	ENSG00000093072	ENSG00000204444	4	2.41199e-14
11117-2	ENSG00000006282	ENSG00000204444	2	2.04773e-11
8597-1	ENSG00000116857	ENSG00000204444	3	5.47662e-15
10041-3	ENSG00000101076	ENSG00000204444	4	7.40042e-45
9039-47	ENSG00000143337	ENSG00000204444	6	1.20661e-37
4922-13	ENSG00000172724	ENSG00000204444	4	4.3953e-15
9580-5	ENSG00000058085	ENSG00000204444	1	2.25552e-17
9735-44	ENSG00000153283	ENSG00000204444	7	2.03764e-46
4124-24	ENSG00000204389	ENSG00000204444	2	6.90338e-11
5358-3	ENSG00000127083	ENSG00000204444	1	3.88767e-13
12394-53	ENSG00000185905	ENSG00000204444	1	1.37433e-10
15384-15	ENSG00000133116	ENSG00000204444	1	8.30297e-11
9328-55	ENSG00000204516	ENSG00000204444	5	1.19773e-42
19127-1	ENSG00000004776	ENSG00000204444	3	1.55876e-11
9449-150	ENSG00000123838	ENSG00000204444	1	1.41276e-10
12768-3	ENSG00000173281	ENSG00000204444	1	9.64733e-14
13686-2	ENSG00000091181	ENSG00000204444	5	3.12096e-31
6544-33	ENSG00000165973	ENSG00000204444	1	1.40353e-11
15587-20	ENSG00000165457	ENSG00000204444	5	1.08201e-15
6366-38	ENSG00000113621	ENSG00000204444	2	2.05363e-125
11270-17	ENSG00000250479	ENSG00000204444	4	2.56337e-12
15300-66	ENSG00000100147	ENSG00000204444	3	1.08705e-19
4906-35	ENSG00000198734	ENSG00000204444	3	8.8528e-24
5646-20	ENSG00000169413	ENSG00000204444	2	5.68764e-11
9509-4	ENSG00000095209	ENSG00000204444	2	1.39809e-30
15449-33	ENSG00000145850	ENSG00000204444	1	3.0595e-14
18891-98	ENSG00000162645	ENSG00000204444	1	3.85111e-13
18339-207	ENSG00000277791	ENSG00000204444	1	1.54993e-11
5255-22	ENSG00000113448	ENSG00000204444	4	8.3999e-34
4471-50	ENSG00000125780	ENSG00000204444	3	1.39612e-74
17455-42	ENSG00000110195	ENSG00000204444	4	9.13678e-62
6574-11	ENSG00000162894	ENSG00000204444	1	1.11899e-16
5139-32	ENSG00000182168	ENSG00000204444	1	7.5945e-11
9969-8	ENSG00000004809	ENSG00000204444	3	6.41273e-30
5487-7	ENSG00000026751	ENSG00000204444	1	9.44011e-11
4491-4	ENSG00000091181	ENSG00000204444	1	1.7036e-10
4133-54	ENSG00000100453	ENSG00000204444	1	2.78077e-14
17153-46	ENSG00000243772	ENSG00000204444	5	0
16322-10	ENSG00000170476	ENSG00000204444	2	3.50189e-12
6364-7	ENSG00000139192	ENSG00000204444	2	7.14057e-12
3320-49	ENSG00000163453	ENSG00000204444	1	9.96358e-21
3152-57	ENSG00000028137	ENSG00000204444	1	2.70535e-10
3329-14	ENSG00000008438	ENSG00000204444	1	8.96048e-30
13229-20	ENSG00000198625	ENSG00000204444	3	7.52919e-49
15570-99	ENSG00000117322	ENSG00000204444	4	4.01327e-25
5698-60	ENSG00000168477	ENSG00000204444	4	2.93792e-40
9199-6	ENSG00000184787	ENSG00000204444	3	1.93074e-30
3479-71	ENSG00000010438	ENSG00000204444	3	4.19907e-15
11387-3	ENSG00000213676	ENSG00000204444	3	4.07992e-46
13712-104	ENSG00000145649	ENSG00000204444	1	2.02919e-10
8069-85	ENSG00000198851	ENSG00000204444	5	4.78606e-25
5596-75	ENSG00000110448	ENSG00000204444	1	5.74592e-12
4297-62	ENSG00000262655	ENSG00000204444	2	2.20913e-12
12509-115	ENSG00000173163	ENSG00000204444	1	2.38059e-13
8903-1	ENSG00000164919	ENSG00000204444	1	7.82902e-14
7810-20	ENSG00000223953	ENSG00000204444	4	2.22223e-26
3186-2	ENSG00000166278	ENSG00000204444	5	2.52787e-68
4988-49	ENSG00000160867	ENSG00000204444	1	5.72804e-15
11277-23	ENSG00000118217	ENSG00000204444	4	5.16018e-49
5713-9	ENSG00000197110	ENSG00000204444	5	6.56869e-21
10924-258	ENSG00000167740	ENSG00000204444	1	9.87916e-14
3216-2	ENSG00000162896	ENSG00000204444	1	2.40766e-13
13465-5	ENSG00000159200	ENSG00000204444	2	1.11783e-14
8368-102	ENSG00000028137	ENSG00000204444	2	1.13076e-13
12826-5	ENSG00000105641	ENSG00000204444	4	3.12693e-16
3485-28	ENSG00000166710	ENSG00000204444	7	6.36541e-55
13236-25	ENSG00000154342	ENSG00000204444	1	1.02479e-14
7124-18	ENSG00000138684	ENSG00000204444	5	1.01747e-57
7968-15	ENSG00000109943	ENSG00000204444	2	1.7862e-16
9215-117	ENSG00000155313	ENSG00000204444	4	1.18698e-32
5102-55	ENSG00000204516	ENSG00000204444	9	0
10760-107	ENSG00000152578	ENSG00000204444	7	4.46707e-98
13740-51	ENSG00000162998	ENSG00000204444	3	4.198e-30
10445-20	ENSG00000204444	ENSG00000204444	3	4.9992e-13
16809-1	ENSG00000103202	ENSG00000204444	1	1.95301e-10
9830-109	ENSG00000134215	ENSG00000204444	3	5.09607e-21
5992-50	ENSG00000153563	ENSG00000204444	1	6.44021e-12
16900-29	ENSG00000112139	ENSG00000204444	2	5.67042e-21
12332-7	ENSG00000103319	ENSG00000204444	6	1.60458e-293
18925-24	ENSG00000143106	ENSG00000204444	4	5.03068e-23
14148-2	ENSG00000187608	ENSG00000204444	8	1.15285e-93
5593-11	ENSG00000065485	ENSG00000204444	1	6.06273e-14
9459-7	ENSG00000026103	ENSG00000204444	1	1.95687e-13
5087-5	ENSG00000164485	ENSG00000204444	1	3.33235e-18
7827-20	ENSG00000197140	ENSG00000204444	1	6.18328e-13
9545-156	ENSG00000113088	ENSG00000204444	3	1.36901e-49
16913-8	ENSG00000026297	ENSG00000204444	1	1.67637e-13
11308-8	ENSG00000143578	ENSG00000204444	2	3.07133e-79
19323-1	ENSG00000147654	ENSG00000204444	3	3.47376e-36
8297-8	ENSG00000077232	ENSG00000204444	1	2.72619e-12
5728-60	ENSG00000163534	ENSG00000204444	1	8.74109e-14
19590-46	ENSG00000133661	ENSG00000204444	5	1.84207e-62
14337-1	ENSG00000054116	ENSG00000204444	4	5.56456e-29
16915-153	ENSG00000196189	ENSG00000204444	2	3.44242e-13
14618-26	ENSG00000154978	ENSG00000204444	1	2.63299e-14
5463-22	ENSG00000180447	ENSG00000204446	7	7.27958e-27
4476-22	ENSG00000115085	ENSG00000204463	3	1.0078e-13
5762-35	ENSG00000164871	ENSG00000204463	19	6.98781e-73
3640-14	ENSG00000163956	ENSG00000204463	14	1.90707e-57
15503-15	ENSG00000143768	ENSG00000204463	1	1.08771e-22
7161-25	ENSG00000049239	ENSG00000204463	14	5.46281e-68
6362-6	ENSG00000119147	ENSG00000204463	3	1.06959e-11
6411-58	ENSG00000205883	ENSG00000204463	1	5.24694e-11
12488-9	ENSG00000232119	ENSG00000204463	1	7.77465e-12
12041-33	ENSG00000204390	ENSG00000204463	4	1.94624e-12
3191-50	ENSG00000127578	ENSG00000204463	1	6.94777e-11
12934-1	ENSG00000138646	ENSG00000204463	4	5.68067e-14
7551-33	ENSG00000137507	ENSG00000204463	1	5.95694e-12
15333-11	ENSG00000132581	ENSG00000204463	8	3.74832e-40
9111-40	ENSG00000092051	ENSG00000204463	8	2.11138e-59
10344-334	ENSG00000110324	ENSG00000204463	4	4.09175e-14
12420-10	ENSG00000152642	ENSG00000204463	4	2.37915e-15
4129-72	ENSG00000243649	ENSG00000204463	18	4.96769e-44
11325-8	ENSG00000159388	ENSG00000204463	2	2.13403e-11
5631-83	ENSG00000096395	ENSG00000204463	8	3.64641e-27
3314-74	ENSG00000151892	ENSG00000204463	1	4.96204e-17
7959-34	ENSG00000081138	ENSG00000204463	8	3.11795e-32
9022-49	ENSG00000186458	ENSG00000204463	3	2.60233e-13
7850-1	ENSG00000131055	ENSG00000204463	2	6.40635e-12
6020-52	ENSG00000049247	ENSG00000204463	3	1.22076e-15
12690-33	ENSG00000186522	ENSG00000204463	1	1.09823e-10
15453-3	ENSG00000106927	ENSG00000204463	1	1.42848e-23
7757-5	ENSG00000237541	ENSG00000204463	6	8.77601e-25
13587-10	ENSG00000161800	ENSG00000204463	28	0
3336-50	ENSG00000003436	ENSG00000204463	2	1.90876e-12
9954-2	ENSG00000169246	ENSG00000204463	1	2.53076e-10
3440-7	ENSG00000145649	ENSG00000204463	14	9.34791e-34
6283-60	ENSG00000183019	ENSG00000204463	1	1.00297e-10
3450-4	ENSG00000167755	ENSG00000204463	4	6.14499e-15
5015-15	ENSG00000146070	ENSG00000204463	22	1.14329e-21
12030-82	ENSG00000175084	ENSG00000204463	1	1.13736e-11
10036-201	ENSG00000174306	ENSG00000204463	1	2.06352e-14
19111-10	ENSG00000130725	ENSG00000204463	1	4.0788e-12
8696-15	ENSG00000128242	ENSG00000204463	12	2.30334e-22
10572-65	ENSG00000125815	ENSG00000204463	1	1.20096e-13
4721-54	ENSG00000160180	ENSG00000204463	6	5.69284e-15
2770-51	ENSG00000108702	ENSG00000204463	3	6.08229e-13
2636-10	ENSG00000111321	ENSG00000204463	3	1.52648e-13
11270-17	ENSG00000250479	ENSG00000204463	4	5.61714e-22
6994-19	ENSG00000088543	ENSG00000204463	2	1.51702e-11
8990-42	ENSG00000069849	ENSG00000204463	1	1.63179e-11
3387-1	ENSG00000077264	ENSG00000204463	1	1.9617e-10
2783-18	ENSG00000276085	ENSG00000204463	1	8.89397e-11
12484-67	ENSG00000180957	ENSG00000204463	2	4.42914e-11
4472-5	ENSG00000198467	ENSG00000204463	3	6.9952e-14
4125-52	ENSG00000204305	ENSG00000204463	5	1.25089e-32
2976-58	ENSG00000134760	ENSG00000204463	2	2.92566e-12
13011-20	ENSG00000124614	ENSG00000204463	4	6.33809e-16
7823-22	ENSG00000070731	ENSG00000204463	3	4.91197e-14
13720-95	ENSG00000196415	ENSG00000204463	5	1.39067e-20
6574-11	ENSG00000162894	ENSG00000204463	2	1.098e-13
9199-6	ENSG00000184787	ENSG00000204463	1	3.25507e-22
9039-47	ENSG00000143337	ENSG00000204463	9	2.09541e-31
3195-50	ENSG00000115523	ENSG00000204463	1	3.60765e-13
11118-107	ENSG00000124839	ENSG00000204463	4	2.34845e-16
13236-25	ENSG00000154342	ENSG00000204463	3	1.27827e-12
15562-24	ENSG00000169919	ENSG00000204463	1	6.37524e-13
8351-17	ENSG00000185198	ENSG00000204463	1	1.08206e-11
11116-16	ENSG00000185742	ENSG00000204463	3	3.54807e-20
6480-1	ENSG00000171302	ENSG00000204463	1	1.13462e-16
17453-34	ENSG00000047457	ENSG00000204463	1	7.13836e-11
8903-1	ENSG00000164919	ENSG00000204463	2	2.03314e-15
10606-34	ENSG00000143337	ENSG00000204463	8	1.22913e-34
5698-60	ENSG00000168477	ENSG00000204463	25	3.09949e-189
3186-2	ENSG00000166278	ENSG00000204463	32	0
15462-28	ENSG00000153563	ENSG00000204463	4	1.87483e-31
6366-38	ENSG00000113621	ENSG00000204463	31	1.91912e-147
13374-4	ENSG00000214642	ENSG00000204463	1	1.64445e-11
10041-3	ENSG00000101076	ENSG00000204463	1	3.37108e-25
3479-71	ENSG00000010438	ENSG00000204463	1	1.86065e-12
7124-18	ENSG00000138684	ENSG00000204463	22	3.90146e-76
15358-28	ENSG00000166922	ENSG00000204463	4	5.33567e-14
3329-14	ENSG00000008438	ENSG00000204463	1	2.34735e-18
11308-8	ENSG00000143578	ENSG00000204463	6	1.78294e-41
4556-10	ENSG00000157368	ENSG00000204463	3	1.63203e-13
9328-55	ENSG00000204516	ENSG00000204463	3	2.44078e-31
8048-9	ENSG00000181867	ENSG00000204463	27	1.27271e-179
10445-20	ENSG00000204444	ENSG00000204463	12	4.96438e-25
14229-5	ENSG00000124217	ENSG00000204463	1	1.08921e-10
9372-157	ENSG00000149573	ENSG00000204463	3	7.3523e-13
3199-54	ENSG00000186474	ENSG00000204463	3	1.61292e-14
18192-69	ENSG00000242520	ENSG00000204463	2	7.5924e-12
12332-7	ENSG00000103319	ENSG00000204463	28	7.91849e-171
14148-2	ENSG00000187608	ENSG00000204463	27	4.60767e-64
18187-16	ENSG00000108381	ENSG00000204463	1	2.78468e-10
9969-8	ENSG00000004809	ENSG00000204463	9	8.61244e-28
10457-3	ENSG00000115607	ENSG00000204463	10	2.4382e-45
19316-2	ENSG00000100209	ENSG00000204463	1	4.58946e-11
10817-26	ENSG00000196860	ENSG00000204463	3	1.9393e-13
17692-2	ENSG00000111801	ENSG00000204463	10	3.37774e-46
7795-14	ENSG00000205810	ENSG00000204463	1	8.79869e-20
17750-8	ENSG00000171848	ENSG00000204463	2	1.81452e-13
18195-3	ENSG00000149716	ENSG00000204463	3	2.04728e-12
6961-14	ENSG00000188624	ENSG00000204463	4	2.65417e-15
3291-30	ENSG00000104921	ENSG00000204463	7	1.74825e-16
19590-46	ENSG00000133661	ENSG00000204463	7	4.45825e-43
3311-27	ENSG00000162747	ENSG00000204463	3	9.59591e-13
11327-56	ENSG00000176444	ENSG00000204463	3	4.20277e-14
13007-66	ENSG00000187922	ENSG00000204463	3	1.91896e-13
8069-85	ENSG00000198851	ENSG00000204463	7	6.967e-24
12939-1	ENSG00000171453	ENSG00000204463	1	7.70711e-11
9509-4	ENSG00000095209	ENSG00000204463	6	2.80999e-23
14692-3	ENSG00000158805	ENSG00000204463	5	1.89702e-16
2871-73	ENSG00000051180	ENSG00000204463	6	8.10366e-17
12378-71	ENSG00000231925	ENSG00000204463	1	3.64151e-11
4471-50	ENSG00000125780	ENSG00000204463	5	7.49138e-34
9082-25	ENSG00000101251	ENSG00000204463	2	5.86549e-12
19327-31	ENSG00000128708	ENSG00000204463	4	2.55867e-14
9557-5	ENSG00000111261	ENSG00000204463	1	8.14981e-13
8323-163	ENSG00000160180	ENSG00000204463	1	1.65997e-12
2849-49	ENSG00000204472	ENSG00000204463	9	1.21197e-26
13966-30	ENSG00000142661	ENSG00000204463	4	9.45999e-13
18270-10	ENSG00000166337	ENSG00000204463	3	8.32359e-13
17155-1	ENSG00000160948	ENSG00000204463	3	4.35512e-13
10955-4	ENSG00000132514	ENSG00000204463	1	5.28186e-12
13740-51	ENSG00000162998	ENSG00000204463	1	1.22337e-14
19356-20	ENSG00000175662	ENSG00000204463	1	1.55214e-10
8424-269	ENSG00000168036	ENSG00000204463	2	2.30244e-11
6633-43	ENSG00000267368	ENSG00000204463	1	1.06972e-10
15570-99	ENSG00000117322	ENSG00000204463	2	1.72761e-19
8009-121	ENSG00000148290	ENSG00000204463	9	6.40209e-29
11387-3	ENSG00000213676	ENSG00000204463	22	2.05208e-59
3320-49	ENSG00000163453	ENSG00000204463	1	4.75858e-11
6527-1	ENSG00000255690	ENSG00000204463	1	1.20889e-10
8980-19	ENSG00000206531	ENSG00000204463	2	1.42626e-12
11666-72	ENSG00000135824	ENSG00000204463	3	5.63632e-13
7818-101	ENSG00000183347	ENSG00000204463	2	1.53056e-11
16900-29	ENSG00000112139	ENSG00000204463	1	2.24191e-13
5102-55	ENSG00000204516	ENSG00000204463	18	0
17455-42	ENSG00000110195	ENSG00000204463	4	1.084e-18
17505-125	ENSG00000168060	ENSG00000204463	3	5.08796e-13
4906-35	ENSG00000198734	ENSG00000204463	5	1.0059e-20
2693-20	ENSG00000099985	ENSG00000204463	1	9.99109e-11
3003-29	ENSG00000204475	ENSG00000204463	28	1.16603e-86
9215-117	ENSG00000155313	ENSG00000204463	17	1.61016e-80
17153-46	ENSG00000243772	ENSG00000204463	22	0
2827-23	ENSG00000006210	ENSG00000204463	1	6.67817e-11
13229-20	ENSG00000198625	ENSG00000204463	1	2.52694e-18
3485-28	ENSG00000166710	ENSG00000204463	9	1.53375e-22
15675-3	ENSG00000172216	ENSG00000204463	1	3.69522e-11
14150-7	ENSG00000136694	ENSG00000204463	23	8.55464e-73
2954-56	ENSG00000118113	ENSG00000204463	3	5.98824e-36
18449-33	ENSG00000138398	ENSG00000204463	4	1.86671e-14
9830-109	ENSG00000134215	ENSG00000204463	1	3.35746e-14
10734-339	ENSG00000154252	ENSG00000204463	3	3.21862e-12
9545-156	ENSG00000113088	ENSG00000204463	16	6.27591e-28
16021-30	ENSG00000150394	ENSG00000204463	3	2.88373e-13
18891-98	ENSG00000162645	ENSG00000204463	5	3.17714e-20
11430-49	ENSG00000135144	ENSG00000204463	8	1.8204e-19
18925-24	ENSG00000143106	ENSG00000204463	6	3.40141e-22
11277-23	ENSG00000118217	ENSG00000204463	21	1.97716e-45
14337-1	ENSG00000054116	ENSG00000204463	1	4.30795e-21
19323-1	ENSG00000147654	ENSG00000204463	27	4.14688e-107
18375-28	ENSG00000136695	ENSG00000204463	4	2.29598e-14
10677-9	ENSG00000065518	ENSG00000204463	6	3.61589e-17
13438-115	ENSG00000090539	ENSG00000204463	1	1.86907e-10
4922-13	ENSG00000172724	ENSG00000204463	1	1.21687e-10
10760-107	ENSG00000152578	ENSG00000204463	3	1.58684e-18
4721-54	ENSG00000160180	ENSG00000204469	1	1.08869e-10
3450-4	ENSG00000167755	ENSG00000204469	1	3.72761e-11
10677-9	ENSG00000065518	ENSG00000204469	1	8.80312e-13
11387-3	ENSG00000213676	ENSG00000204469	2	2.07285e-33
3479-71	ENSG00000010438	ENSG00000204469	1	7.1655e-13
17692-2	ENSG00000111801	ENSG00000204469	5	3.82727e-61
9509-4	ENSG00000095209	ENSG00000204469	1	1.38113e-13
8069-85	ENSG00000198851	ENSG00000204469	3	8.90068e-20
14148-2	ENSG00000187608	ENSG00000204469	3	1.71371e-39
9111-40	ENSG00000092051	ENSG00000204469	4	9.93631e-52
13686-2	ENSG00000091181	ENSG00000204469	1	1.18049e-12
5728-60	ENSG00000163534	ENSG00000204469	1	3.78701e-11
11308-8	ENSG00000143578	ENSG00000204469	2	4.9595e-39
12332-7	ENSG00000103319	ENSG00000204469	6	6.33955e-198
8696-15	ENSG00000128242	ENSG00000204469	1	1.89247e-12
3291-30	ENSG00000104921	ENSG00000204469	3	6.97112e-23
3186-2	ENSG00000166278	ENSG00000204469	5	3.42762e-82
11430-49	ENSG00000135144	ENSG00000204469	3	1.95966e-12
11468-15	ENSG00000122965	ENSG00000204469	1	7.57217e-16
18925-24	ENSG00000143106	ENSG00000204469	3	3.85555e-15
11270-17	ENSG00000250479	ENSG00000204469	3	9.62618e-17
7065-1	ENSG00000204420	ENSG00000204469	1	2.02087e-12
9039-47	ENSG00000143337	ENSG00000204469	3	2.94976e-28
13587-10	ENSG00000161800	ENSG00000204469	7	0
11836-144	ENSG00000204580	ENSG00000204469	1	2.94816e-38
15570-99	ENSG00000117322	ENSG00000204469	2	9.01185e-15
7157-22	ENSG00000204967	ENSG00000204469	1	3.50252e-18
18449-33	ENSG00000138398	ENSG00000204469	1	1.72925e-11
3199-54	ENSG00000186474	ENSG00000204469	1	1.80489e-10
11327-56	ENSG00000176444	ENSG00000204469	1	1.01724e-11
18375-28	ENSG00000136695	ENSG00000204469	1	1.24601e-10
3293-2	ENSG00000073754	ENSG00000204469	1	7.66527e-13
2635-61	ENSG00000204381	ENSG00000204469	1	3.79702e-11
3311-27	ENSG00000162747	ENSG00000204469	1	4.92568e-11
9372-157	ENSG00000149573	ENSG00000204469	1	1.07987e-10
12030-82	ENSG00000175084	ENSG00000204469	1	1.81588e-10
19590-46	ENSG00000133661	ENSG00000204469	2	1.3293e-37
9545-156	ENSG00000113088	ENSG00000204469	4	8.22239e-32
8009-121	ENSG00000148290	ENSG00000204469	4	9.58074e-19
4471-50	ENSG00000125780	ENSG00000204469	2	1.75051e-37
3440-7	ENSG00000145649	ENSG00000204469	4	2.08259e-52
7795-14	ENSG00000205810	ENSG00000204469	1	1.297e-12
10457-3	ENSG00000115607	ENSG00000204469	6	2.6894e-35
11967-23	ENSG00000166426	ENSG00000204469	1	1.29356e-10
17155-1	ENSG00000160948	ENSG00000204469	1	6.78965e-11
12420-10	ENSG00000152642	ENSG00000204469	1	7.90455e-13
4556-10	ENSG00000157368	ENSG00000204469	1	2.75559e-10
7124-18	ENSG00000138684	ENSG00000204469	5	1.01743e-39
10572-65	ENSG00000125815	ENSG00000204469	1	1.69693e-11
11278-4	ENSG00000204248	ENSG00000204469	1	1.06196e-42
8903-1	ENSG00000164919	ENSG00000204469	1	5.09848e-11
3640-14	ENSG00000163956	ENSG00000204469	1	2.0731e-19
13011-20	ENSG00000124614	ENSG00000204469	1	6.97519e-11
11116-16	ENSG00000185742	ENSG00000204469	1	3.90866e-14
6961-14	ENSG00000188624	ENSG00000204469	1	5.31171e-11
13733-5	ENSG00000113302	ENSG00000204469	1	6.12434e-11
15449-33	ENSG00000145850	ENSG00000204469	2	6.64846e-16
6366-38	ENSG00000113621	ENSG00000204469	6	1.21925e-89
2827-23	ENSG00000006210	ENSG00000204469	1	8.00381e-12
10344-334	ENSG00000110324	ENSG00000204469	1	1.5283e-11
4906-35	ENSG00000198734	ENSG00000204469	3	1.14188e-16
3195-50	ENSG00000115523	ENSG00000204469	1	9.80157e-20
17154-2	ENSG00000110958	ENSG00000204469	1	7.61568e-11
3329-14	ENSG00000008438	ENSG00000204469	2	1.54725e-11
18891-98	ENSG00000162645	ENSG00000204469	3	3.45684e-17
9076-25	ENSG00000181195	ENSG00000204469	1	3.66261e-12
12758-47	ENSG00000152208	ENSG00000204469	1	8.19746e-20
7161-25	ENSG00000049239	ENSG00000204469	4	2.33171e-66
8980-19	ENSG00000206531	ENSG00000204469	1	4.45429e-12
11277-23	ENSG00000118217	ENSG00000204469	3	3.21816e-31
14692-3	ENSG00000158805	ENSG00000204469	1	5.13988e-12
18270-10	ENSG00000166337	ENSG00000204469	1	8.31161e-11
14125-5	ENSG00000204444	ENSG00000204469	1	8.65011e-22
17455-42	ENSG00000110195	ENSG00000204469	2	2.46112e-23
5698-60	ENSG00000168477	ENSG00000204469	4	1.14952e-73
2849-49	ENSG00000204472	ENSG00000204469	4	3.02207e-37
12041-33	ENSG00000204390	ENSG00000204469	1	1.91338e-13
10445-20	ENSG00000204444	ENSG00000204469	3	1.01196e-95
9328-55	ENSG00000204516	ENSG00000204469	2	2.54654e-20
2871-73	ENSG00000051180	ENSG00000204469	1	2.90291e-11
5631-83	ENSG00000096395	ENSG00000204469	3	5.9943e-37
12934-1	ENSG00000138646	ENSG00000204469	1	2.10711e-12
14150-7	ENSG00000136694	ENSG00000204469	7	1.15913e-103
4129-72	ENSG00000243649	ENSG00000204469	2	3.23708e-11
10606-34	ENSG00000143337	ENSG00000204469	5	1.8526e-34
13720-95	ENSG00000196415	ENSG00000204469	3	4.104e-24
9969-8	ENSG00000004809	ENSG00000204469	3	1.46511e-19
19327-31	ENSG00000128708	ENSG00000204469	1	5.99788e-13
3336-50	ENSG00000003436	ENSG00000204469	1	5.27436e-11
15358-28	ENSG00000166922	ENSG00000204469	1	9.54191e-11
4472-5	ENSG00000198467	ENSG00000204469	1	2.69052e-10
9735-44	ENSG00000153283	ENSG00000204469	1	8.88548e-12
5762-35	ENSG00000164871	ENSG00000204469	5	1.37293e-32
15462-28	ENSG00000153563	ENSG00000204469	2	7.23658e-43
3003-29	ENSG00000204475	ENSG00000204469	5	5.41315e-54
5015-15	ENSG00000146070	ENSG00000204469	3	1.33879e-18
9557-5	ENSG00000111261	ENSG00000204469	1	1.00463e-10
8048-9	ENSG00000181867	ENSG00000204469	6	5.13076e-236
7959-34	ENSG00000081138	ENSG00000204469	3	3.67891e-28
9215-117	ENSG00000155313	ENSG00000204469	3	2.70512e-29
6574-11	ENSG00000162894	ENSG00000204469	2	5.45297e-12
7757-5	ENSG00000237541	ENSG00000204469	3	5.24758e-18
3026-5	ENSG00000310517	ENSG00000204469	1	5.23887e-16
5102-55	ENSG00000204516	ENSG00000204469	7	1.63486e-226
17153-46	ENSG00000243772	ENSG00000204469	6	0
3485-28	ENSG00000166710	ENSG00000204469	4	2.18914e-30
13720-95	ENSG00000196415	ENSG00000204472	4	9.4859e-17
12484-67	ENSG00000180957	ENSG00000204472	1	3.12435e-12
13972-4	ENSG00000087076	ENSG00000204472	2	9.3106e-11
9082-25	ENSG00000101251	ENSG00000204472	1	1.66186e-13
3440-7	ENSG00000145649	ENSG00000204472	6	2.07008e-50
18302-204	ENSG00000174442	ENSG00000204472	1	3.71639e-12
3323-37	ENSG00000157193	ENSG00000204472	1	1.63307e-10
9215-117	ENSG00000155313	ENSG00000204472	6	2.21419e-129
7959-34	ENSG00000081138	ENSG00000204472	1	6.8703e-16
10344-334	ENSG00000110324	ENSG00000204472	2	1.36272e-17
15462-28	ENSG00000153563	ENSG00000204472	5	1.27165e-61
15453-3	ENSG00000106927	ENSG00000204472	5	1.22565e-24
18192-69	ENSG00000242520	ENSG00000204472	2	4.50388e-14
6020-52	ENSG00000049247	ENSG00000204472	1	3.88518e-17
8009-121	ENSG00000148290	ENSG00000204472	1	3.1108e-20
2954-56	ENSG00000118113	ENSG00000204472	1	8.66113e-12
2770-51	ENSG00000108702	ENSG00000204472	1	1.55226e-13
12690-33	ENSG00000186522	ENSG00000204472	1	9.47406e-16
3450-4	ENSG00000167755	ENSG00000204472	2	7.03482e-17
19111-10	ENSG00000130725	ENSG00000204472	1	2.47063e-10
18925-24	ENSG00000143106	ENSG00000204472	1	4.70968e-11
11967-23	ENSG00000166426	ENSG00000204472	1	1.6586e-16
2693-20	ENSG00000099985	ENSG00000204472	1	1.17447e-12
3291-30	ENSG00000104921	ENSG00000204472	1	6.19236e-15
6362-6	ENSG00000119147	ENSG00000204472	1	4.54364e-14
7795-14	ENSG00000205810	ENSG00000204472	5	8.4337e-18
7757-5	ENSG00000237541	ENSG00000204472	1	5.30624e-21
4129-72	ENSG00000243649	ENSG00000204472	5	3.92404e-21
3387-1	ENSG00000077264	ENSG00000204472	1	7.67798e-13
12768-3	ENSG00000173281	ENSG00000204472	1	3.29395e-12
3314-74	ENSG00000151892	ENSG00000204472	3	2.53094e-15
17692-2	ENSG00000111801	ENSG00000204472	3	6.84135e-38
14150-7	ENSG00000136694	ENSG00000204472	6	2.59885e-51
10606-34	ENSG00000143337	ENSG00000204472	2	1.82054e-22
15333-11	ENSG00000132581	ENSG00000204472	3	6.06589e-41
17200-50	ENSG00000125498	ENSG00000204472	1	1.70525e-10
5015-15	ENSG00000146070	ENSG00000204472	1	9.38316e-20
14692-3	ENSG00000158805	ENSG00000204472	2	4.92575e-17
3293-2	ENSG00000073754	ENSG00000204472	1	1.32484e-10
2640-3	ENSG00000164078	ENSG00000204472	1	6.94287e-11
12041-33	ENSG00000204390	ENSG00000204472	2	2.51765e-17
9022-49	ENSG00000186458	ENSG00000204472	2	2.9402e-16
7244-16	ENSG00000126246	ENSG00000204472	1	7.57985e-13
10754-113	ENSG00000163421	ENSG00000204472	1	4.02678e-13
8048-9	ENSG00000181867	ENSG00000204472	8	2.48065e-94
19247-1	ENSG00000072401	ENSG00000204472	1	4.41285e-11
10011-65	ENSG00000122126	ENSG00000204472	1	2.08249e-11
18182-24	ENSG00000124253	ENSG00000204472	1	1.85413e-12
7751-121	ENSG00000145423	ENSG00000204472	1	3.89423e-12
3079-62	ENSG00000106538	ENSG00000204472	1	6.07168e-12
19323-1	ENSG00000147654	ENSG00000204472	2	9.57147e-32
7161-25	ENSG00000049239	ENSG00000204472	7	2.27273e-78
10445-20	ENSG00000204444	ENSG00000204472	2	5.44901e-19
3640-14	ENSG00000163956	ENSG00000204472	4	1.07579e-80
15668-19	ENSG00000116985	ENSG00000204472	1	8.94635e-13
15503-15	ENSG00000143768	ENSG00000204472	4	1.78625e-21
14229-5	ENSG00000124217	ENSG00000204472	1	4.6882e-12
9039-47	ENSG00000143337	ENSG00000204472	1	5.13609e-17
7157-22	ENSG00000204967	ENSG00000204472	1	2.70709e-13
3346-72	ENSG00000178999	ENSG00000204472	1	5.71867e-13
4476-22	ENSG00000115085	ENSG00000204472	2	1.36769e-15
17365-7	ENSG00000171097	ENSG00000204472	1	2.81396e-13
4125-52	ENSG00000204305	ENSG00000204472	3	3.80425e-22
10036-201	ENSG00000174306	ENSG00000204472	3	3.59565e-13
12934-1	ENSG00000138646	ENSG00000204472	3	4.25052e-13
11281-6	ENSG00000141738	ENSG00000204472	1	8.57068e-12
6411-58	ENSG00000205883	ENSG00000204472	1	7.59381e-11
9954-2	ENSG00000169246	ENSG00000204472	1	1.91973e-10
16021-30	ENSG00000150394	ENSG00000204472	2	1.69979e-14
3026-5	ENSG00000310517	ENSG00000204472	1	1.70224e-10
13650-11	ENSG00000182132	ENSG00000204472	1	4.76824e-11
9254-18	ENSG00000179639	ENSG00000204472	1	2.40214e-11
10817-26	ENSG00000196860	ENSG00000204472	1	4.76013e-13
18375-28	ENSG00000136695	ENSG00000204472	2	3.83004e-14
15675-3	ENSG00000172216	ENSG00000204472	1	3.22312e-12
13083-18	ENSG00000204394	ENSG00000204472	1	2.22281e-10
5631-83	ENSG00000096395	ENSG00000204472	2	4.03275e-15
10677-9	ENSG00000065518	ENSG00000204472	2	1.03607e-19
4459-68	ENSG00000160613	ENSG00000204472	1	4.34668e-12
7046-6	ENSG00000125975	ENSG00000204472	1	1.88687e-10
18938-3	ENSG00000147852	ENSG00000204472	1	6.53133e-12
7850-1	ENSG00000131055	ENSG00000204472	1	3.01396e-11
12420-10	ENSG00000152642	ENSG00000204472	2	2.73549e-19
15670-15	ENSG00000144119	ENSG00000204472	1	2.14312e-11
3837-6	ENSG00000115085	ENSG00000204472	1	1.59351e-10
6633-43	ENSG00000267368	ENSG00000204472	2	7.53295e-13
19327-31	ENSG00000128708	ENSG00000204472	2	6.60818e-17
6961-14	ENSG00000188624	ENSG00000204472	2	4.86501e-15
2849-49	ENSG00000204472	ENSG00000204472	3	2.85904e-16
9199-6	ENSG00000184787	ENSG00000204472	4	6.41632e-18
5762-35	ENSG00000164871	ENSG00000204472	6	8.24389e-47
4471-50	ENSG00000125780	ENSG00000204472	6	3.23102e-50
14633-26	ENSG00000269556	ENSG00000204472	1	7.0189e-11
5091-28	ENSG00000131042	ENSG00000204472	1	1.35002e-10
11308-8	ENSG00000143578	ENSG00000204472	4	1.84872e-19
9372-157	ENSG00000149573	ENSG00000204472	2	3.23431e-14
11325-8	ENSG00000159388	ENSG00000204472	1	8.28609e-12
12939-1	ENSG00000171453	ENSG00000204472	2	1.66469e-14
8696-15	ENSG00000128242	ENSG00000204472	2	1.28348e-18
13514-121	ENSG00000111737	ENSG00000204472	1	5.799e-15
5992-50	ENSG00000153563	ENSG00000204472	1	3.11272e-14
12758-47	ENSG00000152208	ENSG00000204472	1	8.15959e-12
13587-10	ENSG00000161800	ENSG00000204472	9	4.99802e-216
9735-44	ENSG00000153283	ENSG00000204472	1	1.01545e-13
3195-50	ENSG00000115523	ENSG00000204472	2	3.16196e-16
8351-17	ENSG00000185198	ENSG00000204472	1	6.814e-14
9830-109	ENSG00000134215	ENSG00000204472	1	8.17599e-14
16854-17	ENSG00000130520	ENSG00000204472	1	1.66345e-12
10449-31	ENSG00000180730	ENSG00000204472	1	9.53577e-13
9459-7	ENSG00000026103	ENSG00000204472	1	4.34577e-11
13229-20	ENSG00000198625	ENSG00000204472	4	2.26749e-21
6994-19	ENSG00000088543	ENSG00000204472	1	8.0048e-11
13599-15	ENSG00000136933	ENSG00000204472	2	2.27536e-12
8767-44	ENSG00000117298	ENSG00000204472	1	2.80364e-13
2871-73	ENSG00000051180	ENSG00000204472	2	1.2805e-16
18891-98	ENSG00000162645	ENSG00000204472	2	3.40268e-16
11277-23	ENSG00000118217	ENSG00000204472	4	1.58849e-38
6574-11	ENSG00000162894	ENSG00000204472	1	3.69963e-13
18285-6	ENSG00000198168	ENSG00000204472	1	3.74349e-13
13007-66	ENSG00000187922	ENSG00000204472	1	1.64988e-12
10527-22	ENSG00000135829	ENSG00000204472	1	3.90264e-11
3329-14	ENSG00000008438	ENSG00000204472	3	1.59871e-24
2723-9	ENSG00000125571	ENSG00000204472	1	6.46557e-13
15358-28	ENSG00000166922	ENSG00000204472	2	2.15543e-16
17154-2	ENSG00000110958	ENSG00000204472	2	1.53766e-14
17155-1	ENSG00000160948	ENSG00000204472	2	2.01992e-15
14337-1	ENSG00000054116	ENSG00000204472	3	1.03051e-16
8069-85	ENSG00000198851	ENSG00000204472	1	1.42581e-13
18208-3	ENSG00000157456	ENSG00000204472	1	6.58536e-14
18866-8	ENSG00000188386	ENSG00000204472	1	4.90276e-13
6617-12	ENSG00000181036	ENSG00000204472	1	1.35097e-10
18449-33	ENSG00000138398	ENSG00000204472	2	4.3942e-16
6480-1	ENSG00000171302	ENSG00000204472	3	2.16128e-13
19590-46	ENSG00000133661	ENSG00000204472	3	3.36358e-34
12933-17	ENSG00000120658	ENSG00000204472	1	4.55178e-13
10457-3	ENSG00000115607	ENSG00000204472	1	4.59099e-28
18194-18	ENSG00000205186	ENSG00000204472	1	2.97366e-12
16309-30	ENSG00000104901	ENSG00000204472	1	6.12852e-13
11067-13	ENSG00000242252	ENSG00000204472	3	7.5065e-18
8843-34	ENSG00000124920	ENSG00000204472	1	1.4723e-10
19356-20	ENSG00000175662	ENSG00000204472	2	1.26304e-14
19545-145	ENSG00000116288	ENSG00000204472	2	6.02209e-12
10734-339	ENSG00000154252	ENSG00000204472	1	2.09898e-10
9545-156	ENSG00000113088	ENSG00000204472	7	7.89061e-34
2827-23	ENSG00000006210	ENSG00000204472	2	2.15758e-13
8424-269	ENSG00000168036	ENSG00000204472	1	9.83349e-17
3471-49	ENSG00000115661	ENSG00000204472	1	6.63778e-11
6283-60	ENSG00000183019	ENSG00000204472	1	5.78556e-12
2635-61	ENSG00000204381	ENSG00000204472	1	1.6896e-11
18927-14	ENSG00000203722	ENSG00000204472	1	1.88013e-11
12713-365	ENSG00000171700	ENSG00000204472	1	2.02116e-10
2783-18	ENSG00000276085	ENSG00000204472	1	1.22938e-10
7818-101	ENSG00000183347	ENSG00000204472	1	2.13519e-12
14148-2	ENSG00000187608	ENSG00000204472	2	3.21592e-17
18187-16	ENSG00000108381	ENSG00000204472	1	2.09608e-11
5255-22	ENSG00000113448	ENSG00000204472	1	3.82306e-14
3003-29	ENSG00000204475	ENSG00000204472	9	1.93386e-96
13604-27	ENSG00000107954	ENSG00000204472	1	5.34347e-12
5465-32	ENSG00000136720	ENSG00000204472	2	4.06944e-17
3186-2	ENSG00000166278	ENSG00000204472	6	1.25036e-55
3485-28	ENSG00000166710	ENSG00000204472	2	2.28076e-24
5698-60	ENSG00000168477	ENSG00000204472	7	1.59142e-75
10955-4	ENSG00000132514	ENSG00000204472	2	3.21108e-11
11387-3	ENSG00000213676	ENSG00000204472	4	2.19356e-16
8587-21	ENSG00000196800	ENSG00000204472	1	1.03501e-10
13011-20	ENSG00000124614	ENSG00000204472	2	1.59139e-15
4556-10	ENSG00000157368	ENSG00000204472	2	2.38514e-16
10760-107	ENSG00000152578	ENSG00000204472	3	3.08767e-38
12030-82	ENSG00000175084	ENSG00000204472	1	2.61858e-17
14216-35	ENSG00000145833	ENSG00000204472	1	4.62805e-15
3199-54	ENSG00000186474	ENSG00000204472	2	2.46131e-15
2636-10	ENSG00000111321	ENSG00000204472	2	9.37481e-16
9490-3	ENSG00000174749	ENSG00000204472	1	1.51283e-11
6621-10	ENSG00000107014	ENSG00000204472	1	9.04923e-11
3320-49	ENSG00000163453	ENSG00000204472	1	5.5856e-13
17455-42	ENSG00000110195	ENSG00000204472	5	7.26064e-27
17453-34	ENSG00000047457	ENSG00000204472	1	7.44729e-16
11270-17	ENSG00000250479	ENSG00000204472	1	3.96444e-14
19316-2	ENSG00000100209	ENSG00000204472	2	2.3324e-14
11118-107	ENSG00000124839	ENSG00000204472	2	1.02023e-15
11327-56	ENSG00000176444	ENSG00000204472	2	4.21983e-19
7124-18	ENSG00000138684	ENSG00000204472	8	3.47452e-48
11430-49	ENSG00000135144	ENSG00000204472	1	2.55184e-16
10041-3	ENSG00000101076	ENSG00000204472	4	2.87725e-18
8633-18	ENSG00000133135	ENSG00000204472	1	1.53245e-10
11464-9	ENSG00000104856	ENSG00000204472	1	8.26814e-12
4712-28	ENSG00000189058	ENSG00000204472	1	5.18068e-11
3399-31	ENSG00000136011	ENSG00000204472	1	2.44666e-14
6527-1	ENSG00000255690	ENSG00000204472	1	9.6812e-15
3030-3	ENSG00000104938	ENSG00000204472	1	5.16574e-12
9328-55	ENSG00000204516	ENSG00000204472	5	2.73167e-44
9111-40	ENSG00000092051	ENSG00000204472	2	9.5394e-28
9969-8	ENSG00000004809	ENSG00000204472	1	4.05511e-15
8297-8	ENSG00000077232	ENSG00000204472	3	5.4102e-17
9509-4	ENSG00000095209	ENSG00000204472	1	2.9535e-14
4472-5	ENSG00000198467	ENSG00000204472	2	3.23915e-16
11666-72	ENSG00000135824	ENSG00000204472	2	2.61441e-14
18870-1	ENSG00000198851	ENSG00000204472	1	2.61792e-13
13740-51	ENSG00000162998	ENSG00000204472	4	1.24307e-21
18270-10	ENSG00000166337	ENSG00000204472	2	5.11727e-17
13653-335	ENSG00000133315	ENSG00000204472	1	2.25127e-11
9271-101	ENSG00000167323	ENSG00000204472	1	1.3644e-11
10572-65	ENSG00000125815	ENSG00000204472	2	3.05874e-12
6366-38	ENSG00000113621	ENSG00000204472	10	5.82832e-88
4297-62	ENSG00000262655	ENSG00000204472	1	2.05693e-10
11459-81	ENSG00000105656	ENSG00000204472	1	2.5919e-10
8334-65	ENSG00000124678	ENSG00000204472	1	2.00991e-11
17505-125	ENSG00000168060	ENSG00000204472	2	1.27816e-11
18195-3	ENSG00000149716	ENSG00000204472	2	5.15306e-14
4906-35	ENSG00000198734	ENSG00000204472	1	2.28123e-12
7823-22	ENSG00000070731	ENSG00000204472	1	2.86539e-13
5102-55	ENSG00000204516	ENSG00000204472	9	0
17153-46	ENSG00000243772	ENSG00000204472	6	0
9176-3	ENSG00000185499	ENSG00000204472	1	7.14825e-11
17435-43	ENSG00000140374	ENSG00000204472	1	9.41898e-12
12332-7	ENSG00000103319	ENSG00000204472	7	2.28232e-109
19483-16	ENSG00000119537	ENSG00000204472	1	6.42679e-13
2976-58	ENSG00000134760	ENSG00000204472	1	4.71545e-14
8829-4	ENSG00000163956	ENSG00000204472	1	6.16143e-14
4423-77	ENSG00000171552	ENSG00000204472	1	4.42166e-11
12451-62	ENSG00000156273	ENSG00000204472	1	7.88917e-11
18890-227	ENSG00000171564	ENSG00000204472	2	9.69363e-12
12521-3	ENSG00000123080	ENSG00000204472	1	9.09955e-12
3195-50	ENSG00000115523	ENSG00000204475	3	5.76978e-59
4129-72	ENSG00000243649	ENSG00000204475	7	2.41763e-56
7795-14	ENSG00000205810	ENSG00000204475	3	5.33816e-21
3651-50	ENSG00000128052	ENSG00000204475	1	8.99069e-13
3314-74	ENSG00000151892	ENSG00000204475	2	4.10647e-14
4125-52	ENSG00000204305	ENSG00000204475	4	1.02488e-15
3450-4	ENSG00000167755	ENSG00000204475	1	4.56248e-12
15333-11	ENSG00000132581	ENSG00000204475	3	3.32191e-88
6069-71	ENSG00000129103	ENSG00000204475	1	3.03678e-14
13374-4	ENSG00000214642	ENSG00000204475	1	5.85069e-13
7763-25	ENSG00000140937	ENSG00000204475	1	1.32774e-10
10036-201	ENSG00000174306	ENSG00000204475	1	9.83006e-14
3640-14	ENSG00000163956	ENSG00000204475	5	3.40015e-98
3387-1	ENSG00000077264	ENSG00000204475	1	3.6864e-12
11967-23	ENSG00000166426	ENSG00000204475	1	3.66799e-11
10606-34	ENSG00000143337	ENSG00000204475	3	5.31297e-12
10344-334	ENSG00000110324	ENSG00000204475	1	4.75872e-13
5029-3	ENSG00000078098	ENSG00000204475	1	5.89075e-14
3191-50	ENSG00000127578	ENSG00000204475	1	2.97826e-14
4224-7	ENSG00000135316	ENSG00000204475	1	2.31609e-12
7161-25	ENSG00000049239	ENSG00000204475	6	1.96773e-98
6362-6	ENSG00000119147	ENSG00000204475	1	9.1299e-12
18208-3	ENSG00000157456	ENSG00000204475	1	6.98422e-11
9022-49	ENSG00000186458	ENSG00000204475	1	2.14659e-12
4721-54	ENSG00000160180	ENSG00000204475	3	3.0935e-21
17692-2	ENSG00000111801	ENSG00000204475	6	1.11313e-56
15453-3	ENSG00000106927	ENSG00000204475	2	5.81576e-17
7046-6	ENSG00000125975	ENSG00000204475	1	1.01295e-11
14197-2	ENSG00000057657	ENSG00000204475	1	2.26718e-10
2640-3	ENSG00000164078	ENSG00000204475	1	4.77409e-11
12420-10	ENSG00000152642	ENSG00000204475	1	1.70795e-10
6020-52	ENSG00000049247	ENSG00000204475	1	2.04085e-13
7959-34	ENSG00000081138	ENSG00000204475	2	1.29335e-18
4476-22	ENSG00000115085	ENSG00000204475	1	1.10288e-10
9199-6	ENSG00000184787	ENSG00000204475	2	2.8047e-26
4472-5	ENSG00000198467	ENSG00000204475	1	2.75059e-13
15426-5	ENSG00000204386	ENSG00000204475	1	6.95203e-11
18195-3	ENSG00000149716	ENSG00000204475	1	1.86542e-10
18192-69	ENSG00000242520	ENSG00000204475	1	1.26391e-10
17453-34	ENSG00000047457	ENSG00000204475	1	3.04771e-11
19111-10	ENSG00000130725	ENSG00000204475	2	1.77994e-12
9039-47	ENSG00000143337	ENSG00000204475	2	6.16643e-16
3837-6	ENSG00000115085	ENSG00000204475	1	6.89641e-15
17677-47	ENSG00000117281	ENSG00000204475	1	1.97567e-10
6411-58	ENSG00000205883	ENSG00000204475	1	2.6738e-14
7757-5	ENSG00000237541	ENSG00000204475	2	2.74073e-57
11380-84	ENSG00000112183	ENSG00000204475	1	2.97227e-11
7244-16	ENSG00000126246	ENSG00000204475	1	1.32951e-14
13587-10	ENSG00000161800	ENSG00000204475	7	1.56568e-151
7124-18	ENSG00000138684	ENSG00000204475	7	1.22771e-81
13011-20	ENSG00000124614	ENSG00000204475	1	4.35987e-12
10572-65	ENSG00000125815	ENSG00000204475	1	1.72651e-11
8351-17	ENSG00000185198	ENSG00000204475	2	1.26244e-22
12488-9	ENSG00000232119	ENSG00000204475	1	3.18e-17
8048-9	ENSG00000181867	ENSG00000204475	8	8.66276e-262
3773-15	ENSG00000120156	ENSG00000204475	1	2.03509e-11
9372-157	ENSG00000149573	ENSG00000204475	1	1.07289e-10
4459-68	ENSG00000160613	ENSG00000204475	1	1.18107e-14
15668-19	ENSG00000116985	ENSG00000204475	1	6.29289e-11
13720-95	ENSG00000196415	ENSG00000204475	4	8.49688e-52
14631-22	ENSG00000111266	ENSG00000204475	1	1.99889e-10
12332-7	ENSG00000103319	ENSG00000204475	11	3.1519e-128
8424-269	ENSG00000168036	ENSG00000204475	1	4.46249e-12
11387-3	ENSG00000213676	ENSG00000204475	2	2.00507e-15
18194-18	ENSG00000205186	ENSG00000204475	1	9.41059e-12
4556-10	ENSG00000157368	ENSG00000204475	1	4.0697e-14
11325-8	ENSG00000159388	ENSG00000204475	1	4.07706e-11
3440-7	ENSG00000145649	ENSG00000204475	8	3.62077e-133
10754-113	ENSG00000163421	ENSG00000204475	1	6.9905e-16
15579-26	ENSG00000164303	ENSG00000204475	2	7.4931e-17
6283-60	ENSG00000183019	ENSG00000204475	1	1.07888e-11
5704-74	ENSG00000197540	ENSG00000204475	1	2.14033e-12
15503-15	ENSG00000143768	ENSG00000204475	2	6.51994e-22
18870-1	ENSG00000198851	ENSG00000204475	1	1.91075e-10
9830-109	ENSG00000134215	ENSG00000204475	1	2.32132e-16
3291-30	ENSG00000104921	ENSG00000204475	1	2.60269e-12
14337-1	ENSG00000054116	ENSG00000204475	2	5.98196e-25
6480-1	ENSG00000171302	ENSG00000204475	2	2.05767e-16
19356-20	ENSG00000175662	ENSG00000204475	1	7.61379e-11
2723-9	ENSG00000125571	ENSG00000204475	1	3.92939e-13
12934-1	ENSG00000138646	ENSG00000204475	1	3.21523e-13
12690-33	ENSG00000186522	ENSG00000204475	1	4.37018e-11
7551-33	ENSG00000137507	ENSG00000204475	1	2.02909e-12
12521-3	ENSG00000123080	ENSG00000204475	1	2.11916e-11
5698-60	ENSG00000168477	ENSG00000204475	9	8.57935e-199
16854-17	ENSG00000130520	ENSG00000204475	1	2.04034e-11
10041-3	ENSG00000101076	ENSG00000204475	2	4.86253e-24
9545-156	ENSG00000113088	ENSG00000204475	4	3.1974e-39
8323-163	ENSG00000160180	ENSG00000204475	1	8.29548e-16
6447-73	ENSG00000163661	ENSG00000204475	1	3.20986e-11
3003-29	ENSG00000204475	ENSG00000204475	8	1.78187e-182
17153-46	ENSG00000243772	ENSG00000204475	8	0
14692-3	ENSG00000158805	ENSG00000204475	1	6.51174e-11
6324-11	ENSG00000167968	ENSG00000204475	1	4.18972e-21
2636-10	ENSG00000111321	ENSG00000204475	1	3.00652e-12
11407-57	ENSG00000187838	ENSG00000204475	1	3.19531e-11
7823-22	ENSG00000070731	ENSG00000204475	1	9.88863e-11
9111-40	ENSG00000092051	ENSG00000204475	1	2.41756e-17
2849-49	ENSG00000204472	ENSG00000204475	2	1.81264e-17
11327-56	ENSG00000176444	ENSG00000204475	1	1.07891e-13
11666-72	ENSG00000135824	ENSG00000204475	1	2.51948e-10
17365-7	ENSG00000171097	ENSG00000204475	1	3.8557e-11
11647-6	ENSG00000111432	ENSG00000204475	1	4.16604e-12
4133-54	ENSG00000100453	ENSG00000204475	1	3.41811e-23
12551-3	ENSG00000078747	ENSG00000204475	1	5.29328e-12
9310-2	ENSG00000172116	ENSG00000204475	1	6.08193e-11
11137-43	ENSG00000100368	ENSG00000204475	1	1.72338e-10
19316-2	ENSG00000100209	ENSG00000204475	1	2.61113e-10
18938-3	ENSG00000147852	ENSG00000204475	1	3.68327e-11
19483-16	ENSG00000119537	ENSG00000204475	1	1.93898e-10
5992-50	ENSG00000153563	ENSG00000204475	1	7.289e-18
9215-117	ENSG00000155313	ENSG00000204475	3	3.27673e-102
6617-12	ENSG00000181036	ENSG00000204475	1	3.52532e-13
4124-24	ENSG00000204389	ENSG00000204475	1	3.23812e-19
18943-4	ENSG00000140043	ENSG00000204475	1	3.24216e-11
2976-58	ENSG00000134760	ENSG00000204475	1	1.19043e-11
13465-5	ENSG00000159200	ENSG00000204475	1	4.27351e-13
8696-15	ENSG00000128242	ENSG00000204475	2	1.26332e-11
16322-10	ENSG00000170476	ENSG00000204475	1	1.34774e-11
11118-107	ENSG00000124839	ENSG00000204475	1	1.96528e-12
15449-33	ENSG00000145850	ENSG00000204475	2	1.34728e-12
9059-14	ENSG00000136237	ENSG00000204475	1	8.62857e-12
11067-13	ENSG00000242252	ENSG00000204475	1	1.42631e-16
9950-229	ENSG00000089692	ENSG00000204475	1	4.16193e-22
10760-107	ENSG00000152578	ENSG00000204475	6	2.35117e-32
7910-41	ENSG00000128011	ENSG00000204475	1	9.82613e-11
3346-72	ENSG00000178999	ENSG00000204475	1	1.33357e-10
8297-8	ENSG00000077232	ENSG00000204475	2	5.41024e-12
15358-28	ENSG00000166922	ENSG00000204475	1	1.61683e-12
7110-2	ENSG00000090520	ENSG00000204475	2	5.79225e-11
18197-97	ENSG00000131730	ENSG00000204475	1	1.03094e-10
9328-55	ENSG00000204516	ENSG00000204475	4	3.97306e-40
4906-35	ENSG00000198734	ENSG00000204475	1	3.29916e-11
5102-55	ENSG00000204516	ENSG00000204475	8	0
10677-9	ENSG00000065518	ENSG00000204475	1	2.62921e-14
10449-31	ENSG00000180730	ENSG00000204475	1	4.01532e-11
6366-38	ENSG00000113621	ENSG00000204475	8	4.44488e-90
15675-3	ENSG00000172216	ENSG00000204475	1	2.26238e-10
2871-73	ENSG00000051180	ENSG00000204475	1	1.22333e-13
15462-28	ENSG00000153563	ENSG00000204475	2	9.22617e-64
4471-50	ENSG00000125780	ENSG00000204475	5	4.11552e-36
8829-4	ENSG00000163956	ENSG00000204475	2	1.31925e-19
18259-15	ENSG00000106511	ENSG00000204475	1	1.16247e-10
14148-2	ENSG00000187608	ENSG00000204475	6	2.28775e-43
7751-121	ENSG00000145423	ENSG00000204475	1	3.6349e-11
7818-101	ENSG00000183347	ENSG00000204475	1	9.3927e-11
19323-1	ENSG00000147654	ENSG00000204475	7	5.48832e-92
18891-98	ENSG00000162645	ENSG00000204475	1	2.81687e-10
10445-20	ENSG00000204444	ENSG00000204475	2	2.85158e-14
12826-5	ENSG00000105641	ENSG00000204475	1	1.04065e-10
7810-20	ENSG00000223953	ENSG00000204475	1	5.30993e-14
14216-35	ENSG00000145833	ENSG00000204475	1	2.10439e-11
13229-20	ENSG00000198625	ENSG00000204475	3	3.16846e-22
19590-46	ENSG00000133661	ENSG00000204475	4	2.9609e-176
19327-31	ENSG00000128708	ENSG00000204475	1	2.22932e-11
13423-94	ENSG00000122378	ENSG00000204475	1	3.95729e-12
6276-16	ENSG00000204389	ENSG00000204475	1	1.46957e-11
7850-1	ENSG00000131055	ENSG00000204475	1	1.10665e-12
9015-1	ENSG00000156575	ENSG00000204475	1	9.33246e-16
9969-8	ENSG00000004809	ENSG00000204475	1	1.63551e-11
3320-49	ENSG00000163453	ENSG00000204475	1	2.72896e-11
3186-2	ENSG00000166278	ENSG00000204475	7	0
4436-1	ENSG00000168032	ENSG00000204475	1	2.40114e-11
17455-42	ENSG00000110195	ENSG00000204475	5	9.17613e-29
9082-25	ENSG00000101251	ENSG00000204475	1	1.2753e-11
10457-3	ENSG00000115607	ENSG00000204475	2	5.56e-13
3485-28	ENSG00000166710	ENSG00000204475	4	1.99089e-46
13007-66	ENSG00000187922	ENSG00000204475	1	5.25672e-11
3199-54	ENSG00000186474	ENSG00000204475	1	1.29934e-12
14150-7	ENSG00000136694	ENSG00000204475	7	9.93272e-125
12451-62	ENSG00000156273	ENSG00000204475	1	2.51347e-10
18182-24	ENSG00000124253	ENSG00000204475	1	5.26373e-11
11308-8	ENSG00000143578	ENSG00000204475	6	4.56015e-82
13438-115	ENSG00000090539	ENSG00000204475	2	8.11673e-15
18270-10	ENSG00000166337	ENSG00000204475	1	2.96772e-12
7968-15	ENSG00000109943	ENSG00000204475	1	4.88277e-11
3399-31	ENSG00000136011	ENSG00000204475	1	2.50406e-12
16551-14	ENSG00000173757	ENSG00000204482	2	6.27219e-13
9199-6	ENSG00000184787	ENSG00000204482	3	4.62118e-34
15453-3	ENSG00000106927	ENSG00000204482	5	5.04042e-25
8633-18	ENSG00000133135	ENSG00000204482	1	3.34916e-11
3651-50	ENSG00000128052	ENSG00000204482	1	4.40939e-23
7018-10	ENSG00000007520	ENSG00000204482	1	7.81412e-11
7795-14	ENSG00000205810	ENSG00000204482	3	2.93783e-23
9524-46	ENSG00000189357	ENSG00000204482	1	4.51937e-12
13720-95	ENSG00000196415	ENSG00000204482	6	2.31671e-35
12484-67	ENSG00000180957	ENSG00000204482	2	2.48564e-12
14054-17	ENSG00000134470	ENSG00000204482	1	3.57253e-18
3323-37	ENSG00000157193	ENSG00000204482	1	5.74072e-14
3472-40	ENSG00000089685	ENSG00000204482	1	7.06072e-12
2640-3	ENSG00000164078	ENSG00000204482	2	3.25521e-17
10606-34	ENSG00000143337	ENSG00000204482	3	1.83915e-13
16057-6	ENSG00000197081	ENSG00000204482	2	1.32066e-17
3003-29	ENSG00000204475	ENSG00000204482	7	8.19198e-83
19111-10	ENSG00000130725	ENSG00000204482	2	6.47743e-25
13733-5	ENSG00000113302	ENSG00000204482	2	6.64036e-21
14024-196	ENSG00000158813	ENSG00000204482	1	2.39908e-10
10036-201	ENSG00000174306	ENSG00000204482	3	2.19883e-24
14229-5	ENSG00000124217	ENSG00000204482	2	1.73189e-14
6941-11	ENSG00000144455	ENSG00000204482	1	1.11241e-11
12934-1	ENSG00000138646	ENSG00000204482	3	7.91806e-15
3387-1	ENSG00000077264	ENSG00000204482	3	8.25779e-17
5029-3	ENSG00000078098	ENSG00000204482	1	1.11605e-16
7959-34	ENSG00000081138	ENSG00000204482	2	1.98777e-25
13604-27	ENSG00000107954	ENSG00000204482	2	2.58703e-11
11116-16	ENSG00000185742	ENSG00000204482	1	4.46978e-16
7046-6	ENSG00000125975	ENSG00000204482	1	1.09635e-12
12690-33	ENSG00000186522	ENSG00000204482	2	1.22047e-19
3195-50	ENSG00000115523	ENSG00000204482	4	2.8278e-24
3314-74	ENSG00000151892	ENSG00000204482	1	8.82048e-15
3182-38	ENSG00000138185	ENSG00000204482	1	4.74139e-11
15570-99	ENSG00000117322	ENSG00000204482	1	3.42575e-27
2770-51	ENSG00000108702	ENSG00000204482	2	5.80701e-14
11682-7	ENSG00000265972	ENSG00000204482	1	1.09693e-10
17432-25	ENSG00000162433	ENSG00000204482	1	2.33172e-10
9244-27	ENSG00000131238	ENSG00000204482	1	1.61931e-13
12463-7	ENSG00000003096	ENSG00000204482	1	5.85019e-11
10557-6	ENSG00000153495	ENSG00000204482	1	9.84251e-11
3450-4	ENSG00000167755	ENSG00000204482	2	2.72664e-16
12768-3	ENSG00000173281	ENSG00000204482	2	1.54085e-13
19356-20	ENSG00000175662	ENSG00000204482	2	3.83377e-14
15462-28	ENSG00000153563	ENSG00000204482	9	8.98624e-73
12041-33	ENSG00000204390	ENSG00000204482	2	9.66892e-12
4125-52	ENSG00000204305	ENSG00000204482	8	1.04583e-38
7864-3	ENSG00000105366	ENSG00000204482	1	7.57492e-11
9372-157	ENSG00000149573	ENSG00000204482	3	6.53519e-15
14197-2	ENSG00000057657	ENSG00000204482	1	4.6756e-11
6574-11	ENSG00000162894	ENSG00000204482	1	1.1783e-13
6411-58	ENSG00000205883	ENSG00000204482	2	1.00981e-16
18208-3	ENSG00000157456	ENSG00000204482	2	1.3652e-14
4224-7	ENSG00000135316	ENSG00000204482	1	1.35714e-15
8758-2	ENSG00000204963	ENSG00000204482	1	5.10246e-14
5704-74	ENSG00000197540	ENSG00000204482	1	1.49732e-10
3026-5	ENSG00000310517	ENSG00000204482	1	4.28738e-13
18302-204	ENSG00000174442	ENSG00000204482	2	6.67071e-14
2636-10	ENSG00000111321	ENSG00000204482	2	3.21292e-16
12378-71	ENSG00000231925	ENSG00000204482	1	7.60856e-14
2723-9	ENSG00000125571	ENSG00000204482	2	1.49385e-16
6961-14	ENSG00000188624	ENSG00000204482	2	7.70545e-15
13650-11	ENSG00000182132	ENSG00000204482	2	8.08522e-14
8973-23	ENSG00000163518	ENSG00000204482	1	1.18893e-10
9378-6	ENSG00000130720	ENSG00000204482	1	9.94911e-13
4459-68	ENSG00000160613	ENSG00000204482	1	3.3888e-15
8646-61	ENSG00000176204	ENSG00000204482	1	1.90488e-10
9509-4	ENSG00000095209	ENSG00000204482	3	1.32642e-42
7763-25	ENSG00000140937	ENSG00000204482	1	2.09118e-10
7757-5	ENSG00000237541	ENSG00000204482	9	2.09345e-60
4280-47	ENSG00000106588	ENSG00000204482	1	1.63838e-10
12420-10	ENSG00000152642	ENSG00000204482	2	9.64745e-16
12986-12	ENSG00000148943	ENSG00000204482	1	7.44419e-11
7551-33	ENSG00000137507	ENSG00000204482	1	4.46198e-11
18195-3	ENSG00000149716	ENSG00000204482	2	5.94788e-14
2967-8	ENSG00000162692	ENSG00000204482	2	3.11075e-14
15333-11	ENSG00000132581	ENSG00000204482	13	4.94418e-81
11325-8	ENSG00000159388	ENSG00000204482	2	7.60226e-14
3073-51	ENSG00000137496	ENSG00000204482	1	4.14832e-12
7242-14	ENSG00000165633	ENSG00000204482	1	7.62093e-12
4129-72	ENSG00000243649	ENSG00000204482	12	4.18329e-112
10344-334	ENSG00000110324	ENSG00000204482	3	2.02511e-16
4476-22	ENSG00000115085	ENSG00000204482	2	1.53074e-15
6362-6	ENSG00000119147	ENSG00000204482	1	7.35482e-18
10550-37	ENSG00000138696	ENSG00000204482	1	6.82566e-12
16305-10	ENSG00000140937	ENSG00000204482	1	1.95427e-16
11836-144	ENSG00000204580	ENSG00000204482	1	4.08621e-13
13599-15	ENSG00000136933	ENSG00000204482	1	3.59903e-12
16322-10	ENSG00000170476	ENSG00000204482	1	3.34295e-13
7823-22	ENSG00000070731	ENSG00000204482	2	2.19392e-15
9081-39	ENSG00000115194	ENSG00000204482	1	1.28353e-15
11380-84	ENSG00000112183	ENSG00000204482	1	4.75785e-15
12933-17	ENSG00000120658	ENSG00000204482	2	3.13934e-13
14631-22	ENSG00000111266	ENSG00000204482	1	3.90813e-11
6020-52	ENSG00000049247	ENSG00000204482	3	6.87012e-19
5349-69	ENSG00000198719	ENSG00000204482	1	1.08023e-10
4471-50	ENSG00000125780	ENSG00000204482	9	8.17584e-57
6633-43	ENSG00000267368	ENSG00000204482	2	1.02989e-12
13587-10	ENSG00000161800	ENSG00000204482	15	1.75691e-154
7161-25	ENSG00000049239	ENSG00000204482	12	1.52372e-63
4965-27	ENSG00000110955	ENSG00000204482	1	7.07047e-11
12488-9	ENSG00000232119	ENSG00000204482	2	6.17348e-29
15579-26	ENSG00000164303	ENSG00000204482	2	6.08885e-14
7989-5	ENSG00000239887	ENSG00000204482	1	2.54734e-10
18943-4	ENSG00000140043	ENSG00000204482	1	5.21521e-11
2760-2	ENSG00000168309	ENSG00000204482	1	1.55863e-11
3186-2	ENSG00000166278	ENSG00000204482	15	5.81051e-184
8424-269	ENSG00000168036	ENSG00000204482	2	6.04172e-16
7968-15	ENSG00000109943	ENSG00000204482	2	4.17423e-18
6168-11	ENSG00000141510	ENSG00000204482	1	2.13849e-10
3640-14	ENSG00000163956	ENSG00000204482	15	0
7257-18	ENSG00000142538	ENSG00000204482	1	1.21486e-11
11308-8	ENSG00000143578	ENSG00000204482	15	1.5239e-79
7810-20	ENSG00000223953	ENSG00000204482	2	2.9932e-16
3388-58	ENSG00000101349	ENSG00000204482	1	2.45568e-11
3346-72	ENSG00000178999	ENSG00000204482	2	1.12032e-14
8903-1	ENSG00000164919	ENSG00000204482	1	1.00513e-15
10754-113	ENSG00000163421	ENSG00000204482	1	1.8027e-10
9490-3	ENSG00000174749	ENSG00000204482	2	5.13591e-12
3293-2	ENSG00000073754	ENSG00000204482	3	7.48075e-19
17692-2	ENSG00000111801	ENSG00000204482	6	1.3181e-67
13972-4	ENSG00000087076	ENSG00000204482	1	4.50558e-12
10817-26	ENSG00000196860	ENSG00000204482	2	1.33377e-15
4721-54	ENSG00000160180	ENSG00000204482	5	5.08087e-35
8767-44	ENSG00000117298	ENSG00000204482	2	9.51837e-13
6480-1	ENSG00000171302	ENSG00000204482	2	1.99696e-22
13966-30	ENSG00000142661	ENSG00000204482	2	1.27723e-11
2954-56	ENSG00000118113	ENSG00000204482	6	4.54525e-61
13236-25	ENSG00000154342	ENSG00000204482	1	7.12435e-15
12758-47	ENSG00000152208	ENSG00000204482	1	4.34627e-26
11672-17	ENSG00000089177	ENSG00000204482	1	1.37766e-10
9039-47	ENSG00000143337	ENSG00000204482	2	2.24246e-16
7090-17	ENSG00000141429	ENSG00000204482	1	5.08932e-16
2693-20	ENSG00000099985	ENSG00000204482	2	4.69617e-14
9022-49	ENSG00000186458	ENSG00000204482	2	2.34966e-16
5631-83	ENSG00000096395	ENSG00000204482	4	5.48062e-25
2783-18	ENSG00000276085	ENSG00000204482	2	3.09762e-11
7124-18	ENSG00000138684	ENSG00000204482	13	7.11093e-88
14041-13	ENSG00000100453	ENSG00000204482	1	4.899e-16
3837-6	ENSG00000115085	ENSG00000204482	2	2.5774e-16
15670-15	ENSG00000144119	ENSG00000204482	1	1.11231e-10
15675-3	ENSG00000172216	ENSG00000204482	2	2.25194e-14
8696-15	ENSG00000128242	ENSG00000204482	3	1.01125e-17
19327-31	ENSG00000128708	ENSG00000204482	2	1.02505e-16
6587-6	ENSG00000165379	ENSG00000204482	1	6.58939e-11
9786-310	ENSG00000137331	ENSG00000204482	1	2.57343e-10
6255-74	ENSG00000088882	ENSG00000204482	1	1.77613e-11
9310-2	ENSG00000172116	ENSG00000204482	2	1.20942e-14
16309-30	ENSG00000104901	ENSG00000204482	2	5.83011e-13
18891-98	ENSG00000162645	ENSG00000204482	1	1.95676e-10
11292-13	ENSG00000168077	ENSG00000204482	2	5.20842e-14
6283-60	ENSG00000183019	ENSG00000204482	1	7.71271e-16
19247-1	ENSG00000072401	ENSG00000204482	1	1.28331e-10
8664-36	ENSG00000162878	ENSG00000204482	1	6.46107e-13
7752-31	ENSG00000166527	ENSG00000204482	1	3.03128e-11
5713-9	ENSG00000197110	ENSG00000204482	1	7.32729e-16
13465-5	ENSG00000159200	ENSG00000204482	2	4.7385e-19
18194-18	ENSG00000205186	ENSG00000204482	3	9.6938e-16
12480-9	ENSG00000068308	ENSG00000204482	2	3.90298e-11
3152-57	ENSG00000028137	ENSG00000204482	2	1.30299e-17
15503-15	ENSG00000143768	ENSG00000204482	4	5.06193e-33
5691-2	ENSG00000103196	ENSG00000204482	2	6.25104e-16
18192-69	ENSG00000242520	ENSG00000204482	2	5.82469e-14
17772-7	ENSG00000213886	ENSG00000204482	1	2.92052e-11
11387-3	ENSG00000213676	ENSG00000204482	11	3.2028e-37
16749-79	ENSG00000266524	ENSG00000204482	1	2.38353e-11
18938-3	ENSG00000147852	ENSG00000204482	1	1.42477e-13
9941-70	ENSG00000171815	ENSG00000204482	1	5.77294e-12
11137-43	ENSG00000100368	ENSG00000204482	1	9.02529e-14
2871-73	ENSG00000051180	ENSG00000204482	3	3.83205e-19
17172-19	ENSG00000126549	ENSG00000204482	1	2.66946e-10
6447-73	ENSG00000163661	ENSG00000204482	1	2.57733e-11
17460-51	ENSG00000157601	ENSG00000204482	2	3.90665e-13
5102-55	ENSG00000204516	ENSG00000204482	22	0
8016-19	ENSG00000110011	ENSG00000204482	1	3.99981e-12
11666-72	ENSG00000135824	ENSG00000204482	2	9.62665e-15
13548-53	ENSG00000203805	ENSG00000204482	1	6.75799e-12
10955-4	ENSG00000132514	ENSG00000204482	2	2.16648e-13
5698-60	ENSG00000168477	ENSG00000204482	15	7.15121e-212
7110-2	ENSG00000090520	ENSG00000204482	1	3.11469e-11
18339-207	ENSG00000277791	ENSG00000204482	1	4.77933e-16
13093-6	ENSG00000141574	ENSG00000204482	1	3.01368e-11
4540-11	ENSG00000094916	ENSG00000204482	1	8.44541e-12
13131-5	ENSG00000156515	ENSG00000204482	1	8.72568e-14
17154-2	ENSG00000110958	ENSG00000204482	2	7.15963e-15
14645-253	ENSG00000170899	ENSG00000204482	2	5.7885e-13
7065-1	ENSG00000204420	ENSG00000204482	1	1.21726e-12
3440-7	ENSG00000145649	ENSG00000204482	6	2.20488e-79
3178-5	ENSG00000109861	ENSG00000204482	1	1.13166e-10
5091-28	ENSG00000131042	ENSG00000204482	2	7.5641e-21
12664-19	ENSG00000163629	ENSG00000204482	1	1.29752e-10
19294-26	ENSG00000119878	ENSG00000204482	1	4.10642e-13
9059-14	ENSG00000136237	ENSG00000204482	1	1.79306e-13
13055-53	ENSG00000059915	ENSG00000204482	2	3.376e-11
3485-28	ENSG00000166710	ENSG00000204482	4	2.85467e-54
16900-29	ENSG00000112139	ENSG00000204482	1	3.41547e-16
11464-9	ENSG00000104856	ENSG00000204482	1	5.34799e-12
14125-5	ENSG00000204444	ENSG00000204482	1	1.61468e-11
8990-42	ENSG00000069849	ENSG00000204482	3	3.00642e-13
8683-119	ENSG00000085514	ENSG00000204482	1	2.0723e-11
12473-48	ENSG00000167977	ENSG00000204482	1	2.44163e-10
14314-6	ENSG00000100023	ENSG00000204482	3	1.06652e-13
11407-57	ENSG00000187838	ENSG00000204482	1	2.91842e-12
9328-55	ENSG00000204516	ENSG00000204482	12	2.05055e-99
12030-82	ENSG00000175084	ENSG00000204482	4	1.17847e-13
8351-17	ENSG00000185198	ENSG00000204482	1	8.43611e-11
14633-26	ENSG00000269556	ENSG00000204482	2	7.82496e-11
13681-173	ENSG00000070770	ENSG00000204482	1	1.99657e-11
18925-24	ENSG00000143106	ENSG00000204482	1	2.43036e-10
11118-107	ENSG00000124839	ENSG00000204482	3	1.85838e-17
9043-7	ENSG00000100109	ENSG00000204482	1	4.15806e-13
14216-35	ENSG00000145833	ENSG00000204482	3	9.31341e-16
18890-227	ENSG00000171564	ENSG00000204482	2	2.9873e-12
8048-9	ENSG00000181867	ENSG00000204482	16	5.87078e-215
8009-121	ENSG00000148290	ENSG00000204482	1	2.94518e-18
10012-5	ENSG00000124664	ENSG00000204482	1	5.76433e-13
8906-60	ENSG00000166159	ENSG00000204482	2	1.26125e-11
14245-195	ENSG00000162627	ENSG00000204482	1	1.64338e-11
11967-23	ENSG00000166426	ENSG00000204482	1	4.54531e-14
10445-20	ENSG00000204444	ENSG00000204482	4	5.81324e-53
2708-54	ENSG00000120337	ENSG00000204482	1	1.60083e-11
6461-54	ENSG00000110245	ENSG00000204482	1	8.84307e-14
12939-1	ENSG00000171453	ENSG00000204482	2	2.68847e-14
6986-17	ENSG00000125430	ENSG00000204482	1	1.35527e-12
9111-40	ENSG00000092051	ENSG00000204482	3	4.14711e-20
6431-68	ENSG00000116005	ENSG00000204482	1	2.45891e-10
17153-46	ENSG00000243772	ENSG00000204482	10	0
4906-35	ENSG00000198734	ENSG00000204482	1	1.38248e-11
6366-38	ENSG00000113621	ENSG00000204482	9	3.24724e-84
19316-2	ENSG00000100209	ENSG00000204482	2	2.61457e-14
7850-1	ENSG00000131055	ENSG00000204482	2	7.78478e-15
7818-101	ENSG00000183347	ENSG00000204482	1	1.0272e-13
15390-3	ENSG00000069482	ENSG00000204482	1	5.54939e-11
15587-20	ENSG00000165457	ENSG00000204482	1	1.42974e-10
9969-8	ENSG00000004809	ENSG00000204482	1	1.93118e-20
13111-79	ENSG00000113916	ENSG00000204482	1	8.41083e-12
13506-10	ENSG00000167264	ENSG00000204482	1	1.80226e-11
5392-73	ENSG00000026103	ENSG00000204482	1	1.42737e-16
19483-16	ENSG00000119537	ENSG00000204482	2	1.46849e-13
2976-58	ENSG00000134760	ENSG00000204482	2	3.2585e-16
17750-8	ENSG00000171848	ENSG00000204482	1	6.95218e-16
16613-3	ENSG00000079112	ENSG00000204482	1	5.9975e-11
18866-8	ENSG00000188386	ENSG00000204482	2	1.32654e-11
4556-10	ENSG00000157368	ENSG00000204482	2	7.44587e-21
13686-2	ENSG00000091181	ENSG00000204482	2	9.53056e-27
9545-156	ENSG00000113088	ENSG00000204482	3	9.39634e-24
13645-14	ENSG00000140829	ENSG00000204482	1	1.09723e-11
18210-12	ENSG00000106723	ENSG00000204482	1	5.79822e-11
9254-18	ENSG00000179639	ENSG00000204482	2	1.99211e-13
5593-11	ENSG00000065485	ENSG00000204482	1	3.72401e-26
18197-97	ENSG00000131730	ENSG00000204482	1	1.62092e-10
18187-16	ENSG00000108381	ENSG00000204482	1	7.84864e-12
9735-44	ENSG00000153283	ENSG00000204482	5	2.67685e-16
12580-7	ENSG00000100804	ENSG00000204482	1	1.70505e-11
16081-38	ENSG00000198074	ENSG00000204482	1	7.31407e-12
13011-20	ENSG00000124614	ENSG00000204482	3	1.14496e-16
11430-49	ENSG00000135144	ENSG00000204482	1	4.51493e-19
7888-58	ENSG00000183978	ENSG00000204482	1	9.4252e-12
11067-13	ENSG00000242252	ENSG00000204482	4	4.42663e-17
3192-3	ENSG00000133313	ENSG00000204482	1	5.72051e-11
10814-7	ENSG00000158477	ENSG00000204482	1	6.84533e-13
3773-15	ENSG00000120156	ENSG00000204482	1	3.43705e-15
2827-23	ENSG00000006210	ENSG00000204482	1	6.38919e-14
7910-41	ENSG00000128011	ENSG00000204482	1	1.59607e-10
17752-24	ENSG00000081181	ENSG00000204482	1	5.43995e-11
11281-6	ENSG00000141738	ENSG00000204482	1	1.79753e-12
13435-31	ENSG00000174564	ENSG00000204482	1	7.21306e-11
6364-7	ENSG00000139192	ENSG00000204482	1	1.09538e-20
6617-12	ENSG00000181036	ENSG00000204482	1	1.3365e-10
14692-3	ENSG00000158805	ENSG00000204482	2	3.98325e-17
7267-2	ENSG00000100596	ENSG00000204482	1	1.00264e-11
5476-66	ENSG00000126583	ENSG00000204482	1	1.57563e-10
7751-121	ENSG00000145423	ENSG00000204482	1	1.19424e-14
9954-2	ENSG00000169246	ENSG00000204482	1	5.16442e-11
4423-77	ENSG00000171552	ENSG00000204482	1	5.6668e-13
18870-1	ENSG00000198851	ENSG00000204482	1	8.06989e-16
6395-58	ENSG00000149735	ENSG00000204482	1	1.15742e-11
7157-22	ENSG00000204967	ENSG00000204482	1	9.59415e-23
10760-107	ENSG00000152578	ENSG00000204482	12	6.90929e-77
12332-7	ENSG00000103319	ENSG00000204482	10	5.17967e-64
7911-29	ENSG00000177098	ENSG00000204482	1	1.62823e-11
8297-8	ENSG00000077232	ENSG00000204482	2	1.552e-13
10081-17	ENSG00000119042	ENSG00000204482	1	1.45066e-10
9229-9	ENSG00000141086	ENSG00000204482	1	7.66661e-11
2849-49	ENSG00000204472	ENSG00000204482	6	1.09783e-28
15668-19	ENSG00000116985	ENSG00000204482	2	3.70914e-15
11277-23	ENSG00000118217	ENSG00000204482	9	1.87785e-22
10734-339	ENSG00000154252	ENSG00000204482	1	8.88492e-14
16021-30	ENSG00000150394	ENSG00000204482	2	3.83762e-15
9271-101	ENSG00000167323	ENSG00000204482	2	1.65372e-12
14148-2	ENSG00000187608	ENSG00000204482	8	3.41489e-61
13083-18	ENSG00000204394	ENSG00000204482	1	6.79564e-11
12521-3	ENSG00000123080	ENSG00000204482	2	6.00259e-13
13229-20	ENSG00000198625	ENSG00000204482	9	1.13786e-48
4133-54	ENSG00000100453	ENSG00000204482	2	2.85359e-17
9082-25	ENSG00000101251	ENSG00000204482	2	1.03047e-11
6932-42	ENSG00000161638	ENSG00000204482	1	5.93824e-11
5255-22	ENSG00000113448	ENSG00000204482	2	8.79847e-18
19545-145	ENSG00000116288	ENSG00000204482	2	2.03846e-12
4301-58	ENSG00000167900	ENSG00000204482	1	2.29139e-13
10449-31	ENSG00000180730	ENSG00000204482	2	1.32696e-13
3437-80	ENSG00000122025	ENSG00000204482	1	1.69818e-10
13946-8	ENSG00000174243	ENSG00000204482	1	2.48592e-10
19590-46	ENSG00000133661	ENSG00000204482	11	3.39142e-174
3329-14	ENSG00000008438	ENSG00000204482	1	4.71418e-24
4436-1	ENSG00000168032	ENSG00000204482	1	1.41453e-13
8323-163	ENSG00000160180	ENSG00000204482	3	1.24986e-24
12451-62	ENSG00000156273	ENSG00000204482	1	1.45664e-12
14043-12	ENSG00000102189	ENSG00000204482	1	3.97986e-12
17453-34	ENSG00000047457	ENSG00000204482	2	6.44334e-16
13438-115	ENSG00000090539	ENSG00000204482	2	4.00609e-27
9374-24	ENSG00000053438	ENSG00000204482	1	6.64581e-11
4834-61	ENSG00000142627	ENSG00000204482	1	2.37701e-10
16802-31	ENSG00000109180	ENSG00000204482	2	6.96409e-12
19635-69	ENSG00000127951	ENSG00000204482	1	1.99797e-10
6992-67	ENSG00000223609	ENSG00000204482	2	7.21801e-15
3399-31	ENSG00000136011	ENSG00000204482	2	6.65183e-16
14337-1	ENSG00000054116	ENSG00000204482	4	1.08875e-38
19596-18	ENSG00000185024	ENSG00000204482	1	7.83259e-11
10041-3	ENSG00000101076	ENSG00000204482	5	1.40871e-36
18449-33	ENSG00000138398	ENSG00000204482	2	9.97364e-13
4472-5	ENSG00000198467	ENSG00000204482	2	1.38169e-18
8220-15	ENSG00000171224	ENSG00000204482	1	2.16083e-10
11327-56	ENSG00000176444	ENSG00000204482	3	4.14893e-17
18375-28	ENSG00000136695	ENSG00000204482	2	1.17583e-14
12957-62	ENSG00000156467	ENSG00000204482	1	1.00907e-12
3418-12	ENSG00000183049	ENSG00000204482	1	1.31178e-10
11468-15	ENSG00000122965	ENSG00000204482	1	6.52311e-15
9215-117	ENSG00000155313	ENSG00000204482	12	1.98803e-95
18259-15	ENSG00000106511	ENSG00000204482	1	7.39766e-16
13007-66	ENSG00000187922	ENSG00000204482	2	1.89157e-17
4491-4	ENSG00000091181	ENSG00000204482	1	2.44251e-16
8587-21	ENSG00000196800	ENSG00000204482	1	2.12733e-13
13514-121	ENSG00000111737	ENSG00000204482	1	4.35168e-14
10572-65	ENSG00000125815	ENSG00000204482	1	5.1849e-12
12894-3	ENSG00000157212	ENSG00000204482	1	2.57864e-14
13423-94	ENSG00000122378	ENSG00000204482	1	1.25543e-10
16015-19	ENSG00000167701	ENSG00000204482	1	8.48192e-13
12925-105	ENSG00000168646	ENSG00000204482	1	1.38565e-10
18182-24	ENSG00000124253	ENSG00000204482	2	5.48148e-14
19381-7	ENSG00000253148	ENSG00000204482	2	6.78881e-18
11647-6	ENSG00000111432	ENSG00000204482	1	1.96603e-12
17505-125	ENSG00000168060	ENSG00000204482	2	2.54561e-12
18270-10	ENSG00000166337	ENSG00000204482	3	5.98516e-18
9830-109	ENSG00000134215	ENSG00000204482	1	1.19492e-19
8069-85	ENSG00000198851	ENSG00000204482	1	1.66442e-23
9094-5	ENSG00000198178	ENSG00000204482	1	1.32488e-10
8932-1	ENSG00000197586	ENSG00000204482	1	2.61005e-11
2695-25	ENSG00000261371	ENSG00000204482	1	1.23297e-10
17365-7	ENSG00000171097	ENSG00000204482	2	4.98917e-15
11439-88	ENSG00000131941	ENSG00000204482	1	9.50115e-13
2878-66	ENSG00000176105	ENSG00000204482	1	5.66527e-11
19180-38	ENSG00000144366	ENSG00000204482	2	6.27906e-13
10924-258	ENSG00000167740	ENSG00000204482	1	5.565e-23
3471-49	ENSG00000115661	ENSG00000204482	1	8.36876e-11
14150-7	ENSG00000136694	ENSG00000204482	13	5.71139e-130
9581-4	ENSG00000101161	ENSG00000204482	1	1.6103e-11
9459-7	ENSG00000026103	ENSG00000204482	1	3.81987e-20
8829-4	ENSG00000163956	ENSG00000204482	7	1.74399e-47
8368-102	ENSG00000028137	ENSG00000204482	2	9.43851e-21
16854-17	ENSG00000130520	ENSG00000204482	2	9.92604e-15
16807-35	ENSG00000130595	ENSG00000204482	2	1.44479e-12
6360-7	ENSG00000185982	ENSG00000204482	1	2.48795e-10
4922-13	ENSG00000172724	ENSG00000204482	2	1.97561e-17
11372-2	ENSG00000154957	ENSG00000204482	1	1.28278e-10
10457-3	ENSG00000115607	ENSG00000204482	5	4.21308e-41
3199-54	ENSG00000186474	ENSG00000204482	3	4.14874e-17
13516-46	ENSG00000128463	ENSG00000204482	1	6.71932e-11
17455-42	ENSG00000110195	ENSG00000204482	10	1.40403e-49
15358-28	ENSG00000166922	ENSG00000204482	3	2.25945e-17
19323-1	ENSG00000147654	ENSG00000204482	6	5.54417e-45
13653-335	ENSG00000133315	ENSG00000204482	1	6.80011e-11
11117-2	ENSG00000006282	ENSG00000204482	1	1.72153e-10
14689-3	ENSG00000157020	ENSG00000204482	1	1.50707e-17
16612-28	ENSG00000162512	ENSG00000204482	1	2.31581e-11
5992-50	ENSG00000153563	ENSG00000204482	2	7.15735e-17
9773-15	ENSG00000163162	ENSG00000204482	1	9.25731e-14
6994-19	ENSG00000088543	ENSG00000204482	2	1.09584e-12
12572-236	ENSG00000100842	ENSG00000204482	1	1.24211e-11
17155-1	ENSG00000160948	ENSG00000204482	2	9.57266e-16
18290-6	ENSG00000265190	ENSG00000204482	1	7.7292e-11
6621-10	ENSG00000107014	ENSG00000204482	1	1.88289e-15
10677-9	ENSG00000065518	ENSG00000204482	2	1.0824e-17
19247-1	ENSG00000072401	ENSG00000204498	1	4.79933e-11
7757-5	ENSG00000237541	ENSG00000204498	3	6.31017e-32
12041-33	ENSG00000204390	ENSG00000204498	2	7.6941e-21
4476-22	ENSG00000115085	ENSG00000204498	2	9.48322e-17
8800-14	ENSG00000052841	ENSG00000204498	1	7.62682e-12
7795-14	ENSG00000205810	ENSG00000204498	2	3.85242e-32
12484-67	ENSG00000180957	ENSG00000204498	2	2.6179e-15
13733-5	ENSG00000113302	ENSG00000204498	1	3.7774e-12
7879-12	ENSG00000160868	ENSG00000204498	1	4.07492e-11
6020-52	ENSG00000049247	ENSG00000204498	2	3.43324e-18
12690-33	ENSG00000186522	ENSG00000204498	2	6.05325e-15
8633-18	ENSG00000133135	ENSG00000204498	1	9.91776e-11
10036-201	ENSG00000174306	ENSG00000204498	2	7.9818e-17
12934-1	ENSG00000138646	ENSG00000204498	2	2.19132e-33
2640-3	ENSG00000164078	ENSG00000204498	2	1.24766e-14
7018-10	ENSG00000007520	ENSG00000204498	1	2.61365e-10
9059-14	ENSG00000136237	ENSG00000204498	2	1.1517e-15
6255-74	ENSG00000088882	ENSG00000204498	1	4.61963e-11
3178-5	ENSG00000109861	ENSG00000204498	1	2.38096e-10
9444-70	ENSG00000183628	ENSG00000204498	1	1.96018e-10
19567-1	ENSG00000146648	ENSG00000204498	1	2.42118e-11
13548-53	ENSG00000203805	ENSG00000204498	2	5.63493e-15
3182-38	ENSG00000138185	ENSG00000204498	1	4.44955e-11
12664-19	ENSG00000163629	ENSG00000204498	1	1.90492e-13
9524-46	ENSG00000189357	ENSG00000204498	1	2.67325e-15
15419-15	ENSG00000137674	ENSG00000204498	1	6.71961e-13
5029-3	ENSG00000078098	ENSG00000204498	1	2.53133e-13
11281-6	ENSG00000141738	ENSG00000204498	2	3.76345e-17
6411-58	ENSG00000205883	ENSG00000204498	1	3.11752e-13
4125-52	ENSG00000204305	ENSG00000204498	9	4.77882e-69
7161-25	ENSG00000049239	ENSG00000204498	6	3.48282e-105
9457-3	ENSG00000105971	ENSG00000204498	1	8.00064e-12
13650-11	ENSG00000182132	ENSG00000204498	1	6.28454e-15
3314-74	ENSG00000151892	ENSG00000204498	1	6.51925e-12
9383-24	ENSG00000064886	ENSG00000204498	1	5.65262e-17
13229-20	ENSG00000198625	ENSG00000204498	1	1.6352e-18
12001-7	ENSG00000104067	ENSG00000204498	1	1.64818e-10
18192-69	ENSG00000242520	ENSG00000204498	1	3.11817e-14
3640-14	ENSG00000163956	ENSG00000204498	9	4.89544e-120
13055-53	ENSG00000059915	ENSG00000204498	1	8.86905e-14
7959-34	ENSG00000081138	ENSG00000204498	3	5.52502e-21
11380-84	ENSG00000112183	ENSG00000204498	1	5.34708e-12
11967-23	ENSG00000166426	ENSG00000204498	2	1.1606e-20
7242-14	ENSG00000165633	ENSG00000204498	1	9.28659e-13
18449-33	ENSG00000138398	ENSG00000204498	1	1.22807e-17
4471-50	ENSG00000125780	ENSG00000204498	4	1.1069e-31
9199-6	ENSG00000184787	ENSG00000204498	1	3.99441e-25
9082-25	ENSG00000101251	ENSG00000204498	2	4.3399e-19
6362-6	ENSG00000119147	ENSG00000204498	2	8.51725e-18
7006-4	ENSG00000188517	ENSG00000204498	1	1.55485e-10
18302-204	ENSG00000174442	ENSG00000204498	1	4.17452e-13
13946-8	ENSG00000174243	ENSG00000204498	1	1.49498e-10
14633-26	ENSG00000269556	ENSG00000204498	1	2.74047e-13
15333-11	ENSG00000132581	ENSG00000204498	5	3.49551e-40
12768-3	ENSG00000173281	ENSG00000204498	1	2.35486e-10
3450-4	ENSG00000167755	ENSG00000204498	2	1.40308e-18
17692-2	ENSG00000111801	ENSG00000204498	3	9.63556e-31
3195-50	ENSG00000115523	ENSG00000204498	1	6.38019e-22
2649-77	ENSG00000076662	ENSG00000204498	1	2.67084e-10
18182-24	ENSG00000124253	ENSG00000204498	1	6.11728e-15
11292-13	ENSG00000168077	ENSG00000204498	1	2.55444e-11
17365-7	ENSG00000171097	ENSG00000204498	1	5.15116e-11
10613-33	ENSG00000166734	ENSG00000204498	1	2.40438e-10
15579-26	ENSG00000164303	ENSG00000204498	2	2.28304e-12
3440-7	ENSG00000145649	ENSG00000204498	6	5.56303e-59
3186-2	ENSG00000166278	ENSG00000204498	4	1.14907e-38
13374-4	ENSG00000214642	ENSG00000204498	2	8.19194e-22
13966-30	ENSG00000142661	ENSG00000204498	1	1.58942e-14
12488-9	ENSG00000232119	ENSG00000204498	1	6.16812e-20
15675-3	ENSG00000172216	ENSG00000204498	1	2.33599e-14
9490-3	ENSG00000174749	ENSG00000204498	1	1.99524e-11
10344-334	ENSG00000110324	ENSG00000204498	2	1.31895e-22
5762-35	ENSG00000164871	ENSG00000204498	2	3.61729e-13
18375-28	ENSG00000136695	ENSG00000204498	1	3.52087e-15
9022-49	ENSG00000186458	ENSG00000204498	2	4.41086e-16
7257-18	ENSG00000142538	ENSG00000204498	1	4.85112e-14
4129-72	ENSG00000243649	ENSG00000204498	6	1.34974e-69
16309-30	ENSG00000104901	ENSG00000204498	1	2.10603e-16
12420-10	ENSG00000152642	ENSG00000204498	2	3.41847e-22
2954-56	ENSG00000118113	ENSG00000204498	4	1.78904e-37
8664-36	ENSG00000162878	ENSG00000204498	1	1.32596e-10
19327-31	ENSG00000128708	ENSG00000204498	1	1.55748e-17
12895-28	ENSG00000136267	ENSG00000204498	1	1.28449e-10
7046-6	ENSG00000125975	ENSG00000204498	1	2.34362e-16
4472-5	ENSG00000198467	ENSG00000204498	2	2.357e-20
13595-20	ENSG00000259431	ENSG00000204498	1	5.21453e-11
12463-7	ENSG00000003096	ENSG00000204498	2	3.4879e-11
2635-61	ENSG00000204381	ENSG00000204498	1	5.54921e-17
13720-95	ENSG00000196415	ENSG00000204498	3	7.82998e-55
10445-20	ENSG00000204444	ENSG00000204498	1	7.86174e-22
9039-47	ENSG00000143337	ENSG00000204498	3	1.93186e-20
9392-43	ENSG00000071073	ENSG00000204498	1	1.56429e-10
10011-65	ENSG00000122126	ENSG00000204498	2	2.31344e-12
13645-14	ENSG00000140829	ENSG00000204498	1	1.1145e-11
9215-117	ENSG00000155313	ENSG00000204498	4	5.55738e-82
14150-7	ENSG00000136694	ENSG00000204498	3	2.25688e-20
14197-2	ENSG00000057657	ENSG00000204498	1	2.05896e-10
4721-54	ENSG00000160180	ENSG00000204498	4	4.03449e-29
3387-1	ENSG00000077264	ENSG00000204498	2	1.25014e-15
11407-57	ENSG00000187838	ENSG00000204498	1	1.72646e-15
7947-19	ENSG00000167302	ENSG00000204498	1	9.63898e-13
8368-102	ENSG00000028137	ENSG00000204498	2	1.88528e-12
18925-24	ENSG00000143106	ENSG00000204498	1	3.92087e-12
7244-16	ENSG00000126246	ENSG00000204498	2	1.60424e-11
11647-6	ENSG00000111432	ENSG00000204498	2	1.17236e-11
3346-72	ENSG00000178999	ENSG00000204498	2	1.72244e-13
5004-69	ENSG00000185386	ENSG00000204498	1	1.93096e-13
8009-121	ENSG00000148290	ENSG00000204498	3	3.16082e-14
3329-14	ENSG00000008438	ENSG00000204498	2	2.67389e-18
13985-12	ENSG00000108854	ENSG00000204498	1	9.27356e-12
2605-49	ENSG00000120949	ENSG00000204498	2	2.52369e-14
2443-10	ENSG00000107831	ENSG00000204498	2	1.80404e-11
11278-4	ENSG00000204248	ENSG00000204498	1	4.81437e-11
11672-17	ENSG00000089177	ENSG00000204498	1	1.3769e-10
8906-60	ENSG00000166159	ENSG00000204498	1	3.58412e-14
16551-14	ENSG00000173757	ENSG00000204498	1	5.35403e-13
15503-15	ENSG00000143768	ENSG00000204498	1	7.19453e-11
2770-51	ENSG00000108702	ENSG00000204498	2	1.59205e-17
8048-9	ENSG00000181867	ENSG00000204498	8	5.21631e-192
2871-73	ENSG00000051180	ENSG00000204498	2	4.34213e-19
13984-23	ENSG00000109832	ENSG00000204498	1	4.46602e-11
13587-10	ENSG00000161800	ENSG00000204498	12	1.18865e-243
10817-26	ENSG00000196860	ENSG00000204498	2	1.418e-14
10814-7	ENSG00000158477	ENSG00000204498	1	9.82656e-13
6480-1	ENSG00000171302	ENSG00000204498	1	1.10559e-19
12925-105	ENSG00000168646	ENSG00000204498	1	3.49605e-12
9964-10	ENSG00000263155	ENSG00000204498	1	2.68379e-11
18195-3	ENSG00000149716	ENSG00000204498	1	1.0189e-13
9509-4	ENSG00000095209	ENSG00000204498	1	2.63175e-28
18306-1	ENSG00000099864	ENSG00000204498	1	4.31532e-11
6324-11	ENSG00000167968	ENSG00000204498	1	6.95635e-15
5713-9	ENSG00000197110	ENSG00000204498	1	5.17593e-13
7989-5	ENSG00000239887	ENSG00000204498	1	2.58405e-10
9254-18	ENSG00000179639	ENSG00000204498	1	1.07092e-12
12939-1	ENSG00000171453	ENSG00000204498	2	1.33615e-17
13599-15	ENSG00000136933	ENSG00000204498	1	7.23489e-14
16802-31	ENSG00000109180	ENSG00000204498	1	1.59688e-14
17155-1	ENSG00000160948	ENSG00000204498	1	6.67662e-15
10449-31	ENSG00000180730	ENSG00000204498	1	5.9725e-15
8424-269	ENSG00000168036	ENSG00000204498	2	1.27109e-17
8389-8	ENSG00000100565	ENSG00000204498	1	1.28134e-14
11270-17	ENSG00000250479	ENSG00000204498	1	4.3797e-12
2636-10	ENSG00000111321	ENSG00000204498	2	1.62951e-17
2693-20	ENSG00000099985	ENSG00000204498	2	3.01264e-16
2849-49	ENSG00000204472	ENSG00000204498	6	6.04641e-29
14045-12	ENSG00000140396	ENSG00000204498	1	1.05791e-11
6961-14	ENSG00000188624	ENSG00000204498	2	1.06812e-21
6633-43	ENSG00000267368	ENSG00000204498	1	6.22401e-19
10606-34	ENSG00000143337	ENSG00000204498	2	1.40144e-20
12548-75	ENSG00000116954	ENSG00000204498	1	1.19005e-10
7867-154	ENSG00000070526	ENSG00000204498	2	1.48409e-10
12480-9	ENSG00000068308	ENSG00000204498	1	5.35749e-11
10924-258	ENSG00000167740	ENSG00000204498	2	2.46277e-27
8400-74	ENSG00000134443	ENSG00000204498	1	1.8663e-10
3485-28	ENSG00000166710	ENSG00000204498	2	9.81051e-19
10527-22	ENSG00000135829	ENSG00000204498	1	2.76339e-15
9168-31	ENSG00000006606	ENSG00000204498	1	5.3515e-12
7805-52	ENSG00000108587	ENSG00000204498	1	4.27948e-12
14229-5	ENSG00000124217	ENSG00000204498	2	4.10404e-16
11325-8	ENSG00000159388	ENSG00000204498	2	3.55818e-16
18282-1	ENSG00000127920	ENSG00000204498	1	8.6872e-11
18190-15	ENSG00000255501	ENSG00000204498	1	2.36551e-10
11531-24	ENSG00000107738	ENSG00000204498	1	1.90629e-10
3773-15	ENSG00000120156	ENSG00000204498	2	8.24772e-14
15668-19	ENSG00000116985	ENSG00000204498	1	1.00444e-14
5465-32	ENSG00000136720	ENSG00000204498	1	7.83631e-11
6617-12	ENSG00000181036	ENSG00000204498	2	2.08819e-12
10734-339	ENSG00000154252	ENSG00000204498	2	5.93308e-15
19590-46	ENSG00000133661	ENSG00000204498	3	3.795e-54
11308-8	ENSG00000143578	ENSG00000204498	5	6.19472e-61
13111-79	ENSG00000113916	ENSG00000204498	1	4.33546e-13
7851-30	ENSG00000186106	ENSG00000204498	1	6.90273e-12
7864-3	ENSG00000105366	ENSG00000204498	2	9.71191e-13
9081-39	ENSG00000115194	ENSG00000204498	1	2.41757e-14
10041-3	ENSG00000101076	ENSG00000204498	2	4.41978e-30
3003-29	ENSG00000204475	ENSG00000204498	3	1.53077e-26
6621-10	ENSG00000107014	ENSG00000204498	1	9.74524e-15
9735-44	ENSG00000153283	ENSG00000204498	1	1.39642e-15
7092-7	ENSG00000169340	ENSG00000204498	1	1.30925e-11
7110-2	ENSG00000090520	ENSG00000204498	1	1.9408e-14
3837-6	ENSG00000115085	ENSG00000204498	2	6.28065e-15
16081-38	ENSG00000198074	ENSG00000204498	1	2.69452e-12
13083-18	ENSG00000204394	ENSG00000204498	1	6.5612e-14
4540-11	ENSG00000094916	ENSG00000204498	1	6.43658e-14
15670-15	ENSG00000144119	ENSG00000204498	1	4.72743e-12
10677-9	ENSG00000065518	ENSG00000204498	2	3.09759e-26
12957-62	ENSG00000156467	ENSG00000204498	2	3.67478e-13
10572-65	ENSG00000125815	ENSG00000204498	2	2.47767e-16
10457-3	ENSG00000115607	ENSG00000204498	3	5.15489e-40
8323-163	ENSG00000160180	ENSG00000204498	1	6.51759e-26
18866-8	ENSG00000188386	ENSG00000204498	1	1.05636e-12
9176-3	ENSG00000185499	ENSG00000204498	2	1.13682e-16
9830-109	ENSG00000134215	ENSG00000204498	1	1.80638e-15
11430-49	ENSG00000135144	ENSG00000204498	1	1.12191e-13
10760-107	ENSG00000152578	ENSG00000204498	2	1.9755e-24
6289-78	ENSG00000147256	ENSG00000204498	1	2.04295e-10
3472-40	ENSG00000089685	ENSG00000204498	1	5.98203e-11
6468-37	ENSG00000176358	ENSG00000204498	1	1.85104e-10
8767-44	ENSG00000117298	ENSG00000204498	2	5.14015e-17
6395-58	ENSG00000149735	ENSG00000204498	2	3.35583e-12
12451-62	ENSG00000156273	ENSG00000204498	2	1.28552e-13
2976-58	ENSG00000134760	ENSG00000204498	2	1.05297e-15
16015-19	ENSG00000167701	ENSG00000204498	1	6.34047e-11
13653-335	ENSG00000133315	ENSG00000204498	1	2.19865e-15
13604-27	ENSG00000107954	ENSG00000204498	1	1.43205e-14
12933-17	ENSG00000120658	ENSG00000204498	1	2.14768e-13
7823-22	ENSG00000070731	ENSG00000204498	2	4.58234e-18
18194-18	ENSG00000205186	ENSG00000204498	1	8.18121e-14
19545-145	ENSG00000116288	ENSG00000204498	1	9.99508e-12
4436-1	ENSG00000168032	ENSG00000204498	1	1.23012e-13
9372-157	ENSG00000149573	ENSG00000204498	2	1.63424e-17
11429-80	ENSG00000092199	ENSG00000204498	1	8.25395e-11
18208-3	ENSG00000157456	ENSG00000204498	1	4.804e-14
10693-43	ENSG00000188883	ENSG00000204498	1	8.38833e-11
7850-1	ENSG00000131055	ENSG00000204498	2	2.16873e-17
15358-28	ENSG00000166922	ENSG00000204498	1	3.71641e-17
10081-17	ENSG00000119042	ENSG00000204498	1	1.76087e-10
9545-156	ENSG00000113088	ENSG00000204498	1	6.02268e-18
6992-67	ENSG00000223609	ENSG00000204498	2	8.32577e-16
7751-121	ENSG00000145423	ENSG00000204498	2	7.34882e-15
19180-38	ENSG00000144366	ENSG00000204498	1	6.60758e-12
19294-26	ENSG00000119878	ENSG00000204498	1	2.21499e-11
9271-101	ENSG00000167323	ENSG00000204498	2	8.32458e-13
11439-88	ENSG00000131941	ENSG00000204498	1	2.94133e-11
12894-3	ENSG00000157212	ENSG00000204498	1	5.30281e-15
5526-53	ENSG00000186891	ENSG00000204498	2	2.90288e-11
13131-5	ENSG00000156515	ENSG00000204498	1	5.17179e-11
6994-19	ENSG00000088543	ENSG00000204498	2	4.66049e-16
14028-22	ENSG00000011405	ENSG00000204498	1	3.83224e-17
2827-23	ENSG00000006210	ENSG00000204498	1	1.3667e-13
16807-35	ENSG00000130595	ENSG00000204498	1	3.60493e-12
8635-283	ENSG00000042813	ENSG00000204498	1	1.56773e-10
8059-1	ENSG00000090534	ENSG00000204498	1	1.48356e-10
13613-23	ENSG00000154027	ENSG00000204498	1	2.8022e-11
5698-60	ENSG00000168477	ENSG00000204498	7	1.38589e-61
7818-101	ENSG00000183347	ENSG00000204498	2	1.0265e-16
19316-2	ENSG00000100209	ENSG00000204498	1	7.64528e-14
9969-8	ENSG00000004809	ENSG00000204498	4	1.33211e-15
5476-66	ENSG00000126583	ENSG00000204498	1	5.75214e-12
10546-2	ENSG00000175894	ENSG00000204498	1	7.03131e-13
17453-34	ENSG00000047457	ENSG00000204498	1	1.34066e-16
6366-38	ENSG00000113621	ENSG00000204498	3	2.74749e-45
14337-1	ENSG00000054116	ENSG00000204498	1	6.99365e-29
17449-23	ENSG00000010278	ENSG00000204498	1	1.03001e-10
14245-195	ENSG00000162627	ENSG00000204498	2	7.52344e-12
3199-54	ENSG00000186474	ENSG00000204498	2	4.13119e-19
6283-60	ENSG00000183019	ENSG00000204498	2	1.0557e-15
8696-15	ENSG00000128242	ENSG00000204498	2	1.12736e-20
7821-6	ENSG00000197223	ENSG00000204498	1	1.11348e-10
13007-66	ENSG00000187922	ENSG00000204498	2	1.3425e-16
4124-24	ENSG00000204389	ENSG00000204498	2	7.58e-14
9767-22	ENSG00000147223	ENSG00000204498	1	2.26278e-11
12030-82	ENSG00000175084	ENSG00000204498	2	2.66099e-17
12352-70	ENSG00000113369	ENSG00000204498	1	5.79204e-12
14314-6	ENSG00000100023	ENSG00000204498	2	1.57053e-12
6527-1	ENSG00000255690	ENSG00000204498	1	4.29442e-13
12572-236	ENSG00000100842	ENSG00000204498	1	1.14471e-11
18938-3	ENSG00000147852	ENSG00000204498	1	9.94445e-14
15462-28	ENSG00000153563	ENSG00000204498	3	5.66077e-58
9378-6	ENSG00000130720	ENSG00000204498	1	1.44734e-10
11375-49	ENSG00000183770	ENSG00000204498	1	2.09383e-10
19356-20	ENSG00000175662	ENSG00000204498	1	1.59109e-14
2708-54	ENSG00000120337	ENSG00000204498	1	1.91246e-11
9954-2	ENSG00000169246	ENSG00000204498	1	2.31034e-17
11666-72	ENSG00000135824	ENSG00000204498	2	5.88919e-16
3471-49	ENSG00000115661	ENSG00000204498	1	1.23151e-14
4922-13	ENSG00000172724	ENSG00000204498	1	3.66817e-18
12332-7	ENSG00000103319	ENSG00000204498	3	3.90808e-52
16854-17	ENSG00000130520	ENSG00000204498	1	2.41039e-12
12713-365	ENSG00000171700	ENSG00000204498	1	1.36032e-14
14216-35	ENSG00000145833	ENSG00000204498	2	1.21489e-17
4423-77	ENSG00000171552	ENSG00000204498	1	1.67292e-10
6986-17	ENSG00000125430	ENSG00000204498	2	6.51258e-14
6360-7	ENSG00000185982	ENSG00000204498	1	3.92167e-11
3399-31	ENSG00000136011	ENSG00000204498	2	2.32989e-15
5008-51	ENSG00000291237	ENSG00000204498	1	7.02797e-15
9111-40	ENSG00000092051	ENSG00000204498	5	2.8074e-41
14148-2	ENSG00000187608	ENSG00000204498	1	2.12365e-10
7911-29	ENSG00000177098	ENSG00000204498	2	1.04773e-11
16021-30	ENSG00000150394	ENSG00000204498	1	1.78754e-16
13465-5	ENSG00000159200	ENSG00000204498	1	9.73205e-18
14631-22	ENSG00000111266	ENSG00000204498	1	1.02557e-13
8016-19	ENSG00000110011	ENSG00000204498	1	5.71168e-11
19483-16	ENSG00000119537	ENSG00000204498	1	2.72041e-14
7976-19	ENSG00000260230	ENSG00000204498	1	2.82469e-10
8587-21	ENSG00000196800	ENSG00000204498	1	6.74018e-12
18870-1	ENSG00000198851	ENSG00000204498	1	1.91836e-16
9786-310	ENSG00000137331	ENSG00000204498	1	1.21169e-11
2783-18	ENSG00000276085	ENSG00000204498	1	1.36805e-13
11137-43	ENSG00000100368	ENSG00000204498	1	4.82054e-11
8069-85	ENSG00000198851	ENSG00000204498	2	5.82855e-14
17505-125	ENSG00000168060	ENSG00000204498	1	7.98641e-12
17747-45	ENSG00000056558	ENSG00000204498	1	3.34425e-11
2695-25	ENSG00000261371	ENSG00000204498	1	1.68265e-11
18270-10	ENSG00000166337	ENSG00000204498	1	3.51317e-17
11459-81	ENSG00000105656	ENSG00000204498	1	2.81727e-12
11118-107	ENSG00000124839	ENSG00000204498	2	2.35575e-19
9328-55	ENSG00000204516	ENSG00000204498	5	1.18754e-40
17153-46	ENSG00000243772	ENSG00000204498	3	0
12473-48	ENSG00000167977	ENSG00000204498	1	1.15073e-10
13514-121	ENSG00000111737	ENSG00000204498	2	1.70846e-17
4712-28	ENSG00000189058	ENSG00000204498	1	5.59078e-12
9310-2	ENSG00000172116	ENSG00000204498	2	5.93753e-13
18890-227	ENSG00000171564	ENSG00000204498	1	5.97892e-11
19213-1	ENSG00000122711	ENSG00000204498	1	2.92405e-11
9773-15	ENSG00000163162	ENSG00000204498	1	5.47365e-11
11067-13	ENSG00000242252	ENSG00000204498	3	2.36221e-24
9374-24	ENSG00000053438	ENSG00000204498	1	2.40643e-13
6599-5	ENSG00000154856	ENSG00000204498	1	7.03942e-14
10847-1	ENSG00000197046	ENSG00000204498	1	3.17646e-11
14645-253	ENSG00000170899	ENSG00000204498	1	3.95548e-18
7846-44	ENSG00000243130	ENSG00000204498	1	6.58031e-13
8829-4	ENSG00000163956	ENSG00000204498	3	8.41133e-22
5102-55	ENSG00000204516	ENSG00000204498	10	0
2723-9	ENSG00000125571	ENSG00000204498	2	4.84876e-15
17435-43	ENSG00000140374	ENSG00000204498	1	9.82201e-11
11464-9	ENSG00000104856	ENSG00000204498	2	4.93939e-14
11387-3	ENSG00000213676	ENSG00000204498	4	3.31272e-50
8843-34	ENSG00000124920	ENSG00000204498	2	5.16411e-13
6354-13	ENSG00000181333	ENSG00000204498	1	3.6005e-12
12521-3	ENSG00000123080	ENSG00000204498	2	1.28998e-11
8334-65	ENSG00000124678	ENSG00000204498	2	9.45365e-14
4556-10	ENSG00000157368	ENSG00000204498	2	2.98144e-18
11277-23	ENSG00000118217	ENSG00000204498	3	1.2531e-22
10012-5	ENSG00000124664	ENSG00000204498	1	3.83543e-11
13011-20	ENSG00000124614	ENSG00000204498	2	1.51489e-18
3152-57	ENSG00000028137	ENSG00000204498	1	1.61453e-10
6364-7	ENSG00000139192	ENSG00000204498	3	3.07141e-17
18187-16	ENSG00000108381	ENSG00000204498	1	3.55518e-14
8990-42	ENSG00000069849	ENSG00000204498	1	2.11429e-10
9522-3	ENSG00000156709	ENSG00000204498	1	1.43452e-11
11327-56	ENSG00000176444	ENSG00000204498	2	4.07143e-23
6587-6	ENSG00000165379	ENSG00000204498	2	8.70922e-11
17154-2	ENSG00000110958	ENSG00000204498	1	4.60997e-16
7880-9	ENSG00000129084	ENSG00000204498	2	1.67825e-14
14692-3	ENSG00000158805	ENSG00000204498	2	3.4934e-21
6447-73	ENSG00000163661	ENSG00000204498	1	1.39587e-11
3030-3	ENSG00000104938	ENSG00000204498	1	2.73351e-10
4906-35	ENSG00000198734	ENSG00000204498	2	1.06548e-13
14043-12	ENSG00000102189	ENSG00000204498	2	2.25414e-12
2853-68	ENSG00000149554	ENSG00000204498	1	5.75476e-11
13423-94	ENSG00000122378	ENSG00000204498	1	1.26831e-13
7227-75	ENSG00000100473	ENSG00000204514	7	1.37052e-15
16297-14	ENSG00000154133	ENSG00000204516	1	1.41564e-13
6411-58	ENSG00000205883	ENSG00000204516	6	8.94297e-14
16908-5	ENSG00000126861	ENSG00000204516	1	1.57942e-10
10535-25	ENSG00000156885	ENSG00000204516	1	2.46793e-11
5476-66	ENSG00000126583	ENSG00000204516	1	1.5303e-10
13972-4	ENSG00000087076	ENSG00000204516	4	6.01128e-14
9199-6	ENSG00000184787	ENSG00000204516	31	1.95047e-31
10606-34	ENSG00000143337	ENSG00000204516	25	1.84777e-24
10557-6	ENSG00000153495	ENSG00000204516	4	3.50936e-11
5631-83	ENSG00000096395	ENSG00000204516	18	2.17764e-21
17692-2	ENSG00000111801	ENSG00000204516	40	7.93026e-135
7795-14	ENSG00000205810	ENSG00000204516	2	4.27996e-14
16305-10	ENSG00000140937	ENSG00000204516	1	8.37953e-14
3314-74	ENSG00000151892	ENSG00000204516	30	1.94261e-21
4476-22	ENSG00000115085	ENSG00000204516	1	3.24659e-11
2640-3	ENSG00000164078	ENSG00000204516	2	1.65148e-12
7757-5	ENSG00000237541	ENSG00000204516	4	3.71782e-18
15333-11	ENSG00000132581	ENSG00000204516	23	1.04589e-43
4125-52	ENSG00000204305	ENSG00000204516	18	9.232e-25
15587-20	ENSG00000165457	ENSG00000204516	1	6.69704e-13
9509-4	ENSG00000095209	ENSG00000204516	1	3.00792e-15
7124-18	ENSG00000138684	ENSG00000204516	40	2.73008e-107
11565-58	ENSG00000167377	ENSG00000204516	1	7.8517e-11
2976-58	ENSG00000134760	ENSG00000204516	1	2.39134e-12
8351-17	ENSG00000185198	ENSG00000204516	3	1.21436e-23
2636-10	ENSG00000111321	ENSG00000204516	1	1.41015e-11
6362-6	ENSG00000119147	ENSG00000204516	1	2.12526e-10
2849-49	ENSG00000204472	ENSG00000204516	3	1.2461e-16
3640-14	ENSG00000163956	ENSG00000204516	34	5.19535e-93
15503-15	ENSG00000143768	ENSG00000204516	39	1.74059e-43
10445-20	ENSG00000204444	ENSG00000204516	2	8.116e-11
8009-121	ENSG00000148290	ENSG00000204516	2	3.53631e-11
11308-8	ENSG00000143578	ENSG00000204516	43	7.76732e-126
10457-3	ENSG00000115607	ENSG00000204516	1	1.48505e-12
5735-54	ENSG00000171155	ENSG00000204516	1	1.49727e-10
14692-3	ENSG00000158805	ENSG00000204516	2	2.70477e-13
11387-3	ENSG00000213676	ENSG00000204516	6	5.85299e-49
7157-22	ENSG00000204967	ENSG00000204516	1	1.1128e-10
4129-72	ENSG00000243649	ENSG00000204516	27	1.83508e-69
5698-60	ENSG00000168477	ENSG00000204516	44	1.27411e-248
8048-9	ENSG00000181867	ENSG00000204516	44	0
3186-2	ENSG00000166278	ENSG00000204516	10	1.65768e-42
9022-49	ENSG00000186458	ENSG00000204516	1	4.66247e-11
3450-4	ENSG00000167755	ENSG00000204516	2	5.62394e-12
5861-78	ENSG00000162882	ENSG00000204516	1	1.22325e-12
15668-19	ENSG00000116985	ENSG00000204516	1	7.93426e-11
11666-72	ENSG00000135824	ENSG00000204516	1	3.77778e-11
11277-23	ENSG00000118217	ENSG00000204516	2	1.22947e-13
6364-7	ENSG00000139192	ENSG00000204516	28	1.68532e-32
5091-28	ENSG00000131042	ENSG00000204516	1	3.93418e-11
11118-107	ENSG00000124839	ENSG00000204516	1	7.52661e-12
15453-3	ENSG00000106927	ENSG00000204516	37	7.16138e-38
6941-11	ENSG00000144455	ENSG00000204516	3	2.44713e-11
15579-26	ENSG00000164303	ENSG00000204516	2	8.31044e-13
12488-9	ENSG00000232119	ENSG00000204516	27	5.73706e-25
4721-54	ENSG00000160180	ENSG00000204516	13	5.56264e-24
3387-1	ENSG00000077264	ENSG00000204516	1	4.75273e-11
7959-34	ENSG00000081138	ENSG00000204516	11	1.37124e-22
19590-46	ENSG00000133661	ENSG00000204516	9	6.9062e-21
9111-40	ENSG00000092051	ENSG00000204516	25	1.02192e-34
14148-2	ENSG00000187608	ENSG00000204516	31	4.00726e-29
14618-26	ENSG00000154978	ENSG00000204516	2	1.19692e-10
12332-7	ENSG00000103319	ENSG00000204516	22	5.85725e-52
10955-4	ENSG00000132514	ENSG00000204516	1	3.64605e-11
4556-10	ENSG00000157368	ENSG00000204516	3	6.59284e-15
12690-33	ENSG00000186522	ENSG00000204516	6	1.60747e-14
2580-83	ENSG00000005381	ENSG00000204516	3	6.12901e-14
12768-3	ENSG00000173281	ENSG00000204516	1	1.30156e-16
19111-10	ENSG00000130725	ENSG00000204516	30	1.00268e-30
4459-68	ENSG00000160613	ENSG00000204516	2	2.1238e-15
3676-15	ENSG00000197081	ENSG00000204516	1	2.31869e-10
6621-10	ENSG00000107014	ENSG00000204516	4	4.14568e-12
10924-258	ENSG00000167740	ENSG00000204516	3	1.5986e-13
12894-3	ENSG00000157212	ENSG00000204516	2	1.00511e-11
4472-5	ENSG00000198467	ENSG00000204516	1	2.38547e-12
8323-163	ENSG00000160180	ENSG00000204516	7	1.18919e-17
5255-22	ENSG00000113448	ENSG00000204516	36	7.60162e-29
2723-9	ENSG00000125571	ENSG00000204516	1	1.81442e-11
13733-5	ENSG00000113302	ENSG00000204516	3	1.41556e-11
6366-38	ENSG00000113621	ENSG00000204516	23	7.51447e-53
19567-1	ENSG00000146648	ENSG00000204516	1	6.9297e-11
2954-56	ENSG00000118113	ENSG00000204516	1	1.02435e-13
9039-47	ENSG00000143337	ENSG00000204516	11	1.10392e-21
7161-25	ENSG00000049239	ENSG00000204516	20	1.5376e-90
14337-1	ENSG00000054116	ENSG00000204516	36	1.99674e-36
16915-153	ENSG00000196189	ENSG00000204516	9	1.6132e-14
9979-13	ENSG00000181754	ENSG00000204516	1	4.95956e-12
8696-15	ENSG00000128242	ENSG00000204516	2	7.25415e-13
14175-78	ENSG00000132631	ENSG00000204516	1	1.07085e-10
13465-5	ENSG00000159200	ENSG00000204516	14	1.79e-16
5465-32	ENSG00000136720	ENSG00000204516	2	1.20183e-20
11067-13	ENSG00000242252	ENSG00000204516	5	3.06548e-30
3195-50	ENSG00000115523	ENSG00000204516	1	1.14102e-10
6324-11	ENSG00000167968	ENSG00000204516	1	4.66323e-13
6077-63	ENSG00000093072	ENSG00000204516	1	2.48342e-11
9372-157	ENSG00000149573	ENSG00000204516	1	3.29472e-11
5491-12	ENSG00000107742	ENSG00000204516	2	2.22861e-12
4124-24	ENSG00000204389	ENSG00000204516	1	7.89978e-12
9735-44	ENSG00000153283	ENSG00000204516	40	2.08084e-39
19381-7	ENSG00000253148	ENSG00000204516	1	1.73454e-11
18339-207	ENSG00000277791	ENSG00000204516	1	1.12959e-11
17172-19	ENSG00000126549	ENSG00000204516	1	1.03855e-12
5102-55	ENSG00000204516	ENSG00000204516	46	0
3320-49	ENSG00000163453	ENSG00000204516	1	1.58427e-11
18891-98	ENSG00000162645	ENSG00000204516	19	1.31252e-21
3440-7	ENSG00000145649	ENSG00000204516	15	1.40254e-44
9215-117	ENSG00000155313	ENSG00000204516	39	0
16854-17	ENSG00000130520	ENSG00000204516	1	2.5457e-10
9964-10	ENSG00000263155	ENSG00000204516	1	1.06124e-11
13720-95	ENSG00000196415	ENSG00000204516	4	1.44384e-20
17453-34	ENSG00000047457	ENSG00000204516	1	1.10529e-10
5713-9	ENSG00000197110	ENSG00000204516	2	7.00889e-18
15675-3	ENSG00000172216	ENSG00000204516	1	1.4357e-10
8220-15	ENSG00000171224	ENSG00000204516	1	4.59259e-13
18259-15	ENSG00000106511	ENSG00000204516	9	2.25664e-14
3052-8	ENSG00000117560	ENSG00000204516	1	4.86101e-11
13011-20	ENSG00000124614	ENSG00000204516	1	4.21331e-12
12551-3	ENSG00000078747	ENSG00000204516	2	2.42504e-12
3329-14	ENSG00000008438	ENSG00000204516	2	4.01367e-17
6020-52	ENSG00000049247	ENSG00000204516	2	7.62493e-13
9950-229	ENSG00000089692	ENSG00000204516	1	9.53215e-11
10036-201	ENSG00000174306	ENSG00000204516	17	9.43903e-20
8297-8	ENSG00000077232	ENSG00000204516	7	2.29326e-14
13587-10	ENSG00000161800	ENSG00000204516	41	6.18327e-286
16900-29	ENSG00000112139	ENSG00000204516	1	1.00354e-12
2871-73	ENSG00000051180	ENSG00000204516	3	2.94365e-13
10041-3	ENSG00000101076	ENSG00000204516	36	1.49807e-44
8829-4	ENSG00000163956	ENSG00000204516	11	4.8755e-21
17455-42	ENSG00000110195	ENSG00000204516	42	2.44942e-66
4423-77	ENSG00000171552	ENSG00000204516	1	1.67601e-10
4297-62	ENSG00000262655	ENSG00000204516	30	6.32086e-16
10817-26	ENSG00000196860	ENSG00000204516	1	7.08252e-12
5992-50	ENSG00000153563	ENSG00000204516	1	1.61535e-10
18925-24	ENSG00000143106	ENSG00000204516	3	8.30004e-13
6283-60	ENSG00000183019	ENSG00000204516	1	3.42425e-11
10760-107	ENSG00000152578	ENSG00000204516	42	1.58565e-110
7810-20	ENSG00000223953	ENSG00000204516	6	2.95526e-16
15462-28	ENSG00000153563	ENSG00000204516	9	1.41446e-60
3003-29	ENSG00000204475	ENSG00000204516	7	7.74948e-26
8597-1	ENSG00000116857	ENSG00000204516	11	6.34288e-14
3079-62	ENSG00000106538	ENSG00000204516	2	4.33798e-12
3199-54	ENSG00000186474	ENSG00000204516	1	1.73576e-12
14150-7	ENSG00000136694	ENSG00000204516	39	1.00955e-133
13435-31	ENSG00000174564	ENSG00000204516	1	1.07949e-20
3805-16	ENSG00000164283	ENSG00000204516	3	4.25321e-11
17153-46	ENSG00000243772	ENSG00000204516	12	0
9830-109	ENSG00000134215	ENSG00000204516	30	8.8094e-22
9545-156	ENSG00000113088	ENSG00000204516	2	1.55045e-16
4922-13	ENSG00000172724	ENSG00000204516	4	2.86659e-27
13740-51	ENSG00000162998	ENSG00000204516	39	2.58673e-28
3485-28	ENSG00000166710	ENSG00000204516	16	1.21806e-29
17365-7	ENSG00000171097	ENSG00000204516	1	1.68792e-10
18270-10	ENSG00000166337	ENSG00000204516	2	1.42314e-11
12826-5	ENSG00000105641	ENSG00000204516	18	7.30389e-19
8069-85	ENSG00000198851	ENSG00000204516	4	7.69735e-14
6997-32	ENSG00000167964	ENSG00000204516	6	5.29274e-13
9969-8	ENSG00000004809	ENSG00000204516	1	1.06044e-11
8683-119	ENSG00000085514	ENSG00000204516	2	1.02497e-16
13229-20	ENSG00000198625	ENSG00000204516	41	1.43585e-58
13007-66	ENSG00000187922	ENSG00000204516	1	2.29039e-12
4471-50	ENSG00000125780	ENSG00000204516	12	3.92223e-37
6480-1	ENSG00000171302	ENSG00000204516	30	3.55193e-24
7110-2	ENSG00000090520	ENSG00000204516	2	2.09728e-11
9328-55	ENSG00000204516	ENSG00000204516	31	1.4914e-110
15358-28	ENSG00000166922	ENSG00000204516	2	9.18196e-12
8074-32	ENSG00000175606	ENSG00000204516	15	1.35384e-13
5491-12	ENSG00000107742	ENSG00000204520	6	3.9738e-13
2849-49	ENSG00000204472	ENSG00000204520	9	1.36574e-14
8048-9	ENSG00000181867	ENSG00000204520	48	4.55977e-161
4148-49	ENSG00000182752	ENSG00000204520	16	1.52888e-14
17153-46	ENSG00000243772	ENSG00000204520	31	0
9176-3	ENSG00000185499	ENSG00000204520	1	1.25158e-12
8829-4	ENSG00000163956	ENSG00000204520	5	7.10693e-47
9111-40	ENSG00000092051	ENSG00000204520	39	2.07981e-33
7110-2	ENSG00000090520	ENSG00000204520	13	4.56723e-29
12332-7	ENSG00000103319	ENSG00000204520	37	4.89967e-60
3773-15	ENSG00000120156	ENSG00000204520	2	5.79055e-17
5631-83	ENSG00000096395	ENSG00000204520	4	1.0168e-25
11277-23	ENSG00000118217	ENSG00000204520	34	1.26619e-18
11325-8	ENSG00000159388	ENSG00000204520	1	7.78712e-11
2954-56	ENSG00000118113	ENSG00000204520	31	1.9397e-26
7880-9	ENSG00000129084	ENSG00000204520	1	1.43913e-11
3311-27	ENSG00000162747	ENSG00000204520	2	1.77922e-11
10041-3	ENSG00000101076	ENSG00000204520	2	8.71202e-12
4125-52	ENSG00000204305	ENSG00000204520	41	1.35521e-28
19567-1	ENSG00000146648	ENSG00000204520	1	2.24599e-10
3485-28	ENSG00000166710	ENSG00000204520	10	9.14369e-20
11308-8	ENSG00000143578	ENSG00000204520	49	0
17692-2	ENSG00000111801	ENSG00000204520	31	1.96617e-34
5698-60	ENSG00000168477	ENSG00000204520	3	6.38416e-43
5349-69	ENSG00000198719	ENSG00000204520	32	9.47657e-17
10445-20	ENSG00000204444	ENSG00000204520	15	3.89436e-19
9950-229	ENSG00000089692	ENSG00000204520	5	2.36756e-12
2436-49	ENSG00000161921	ENSG00000204520	2	4.5053e-12
18400-52	ENSG00000189046	ENSG00000204520	5	9.08631e-14
13720-95	ENSG00000196415	ENSG00000204520	4	2.40757e-15
15419-15	ENSG00000137674	ENSG00000204520	1	8.96554e-11
3440-7	ENSG00000145649	ENSG00000204520	5	7.12459e-21
5102-55	ENSG00000204516	ENSG00000204520	49	0
7244-16	ENSG00000126246	ENSG00000204520	47	4.10914e-35
8323-163	ENSG00000160180	ENSG00000204520	1	9.32533e-16
13744-37	ENSG00000185291	ENSG00000204520	1	1.29006e-10
9328-55	ENSG00000204516	ENSG00000204520	44	6.92721e-36
12509-115	ENSG00000173163	ENSG00000204520	30	1.07712e-14
17172-19	ENSG00000126549	ENSG00000204520	1	1.14512e-11
7124-18	ENSG00000138684	ENSG00000204520	4	2.3202e-31
10760-107	ENSG00000152578	ENSG00000204520	23	1.30751e-20
10457-3	ENSG00000115607	ENSG00000204520	6	1.73883e-20
3640-14	ENSG00000163956	ENSG00000204520	26	0
9215-117	ENSG00000155313	ENSG00000204520	46	2.63264e-57
7006-4	ENSG00000188517	ENSG00000204520	1	5.45362e-11
4133-54	ENSG00000100453	ENSG00000204520	1	3.25449e-11
3329-14	ENSG00000008438	ENSG00000204520	2	1.41093e-12
6574-11	ENSG00000162894	ENSG00000204520	27	1.39556e-16
8067-21	ENSG00000175538	ENSG00000204520	9	3.74014e-16
6617-12	ENSG00000181036	ENSG00000204520	1	1.46449e-11
19590-46	ENSG00000133661	ENSG00000204520	36	1.53147e-129
11327-56	ENSG00000176444	ENSG00000204520	1	6.39126e-11
9015-1	ENSG00000156575	ENSG00000204520	21	6.8669e-19
16900-29	ENSG00000112139	ENSG00000204520	10	1.28335e-13
7258-5	ENSG00000186652	ENSG00000204520	2	1.99983e-12
4129-72	ENSG00000243649	ENSG00000204520	38	3.57001e-44
7161-25	ENSG00000049239	ENSG00000204520	4	4.26634e-25
17677-47	ENSG00000117281	ENSG00000204520	1	1.23599e-10
7968-15	ENSG00000109943	ENSG00000204520	49	4.485e-25
6366-38	ENSG00000113621	ENSG00000204520	49	3.50507e-160
3195-50	ENSG00000115523	ENSG00000204520	32	3.70816e-32
14045-12	ENSG00000140396	ENSG00000204520	1	1.66226e-11
4471-50	ENSG00000125780	ENSG00000204520	2	6.17636e-16
7757-5	ENSG00000237541	ENSG00000204520	1	1.58061e-14
15462-28	ENSG00000153563	ENSG00000204520	12	5.57953e-22
14148-2	ENSG00000187608	ENSG00000204520	40	1.13765e-50
4721-54	ENSG00000160180	ENSG00000204520	3	3.50315e-27
9509-4	ENSG00000095209	ENSG00000204520	7	2.41063e-11
3291-30	ENSG00000104921	ENSG00000204520	1	8.00464e-15
6362-6	ENSG00000119147	ENSG00000204520	1	2.85736e-11
13423-94	ENSG00000122378	ENSG00000204520	2	1.40754e-14
3293-2	ENSG00000073754	ENSG00000204520	1	8.84537e-11
7157-22	ENSG00000204967	ENSG00000204520	4	7.38637e-13
3003-29	ENSG00000204475	ENSG00000204520	47	1.16478e-98
16305-10	ENSG00000140937	ENSG00000204520	13	2.0801e-17
14150-7	ENSG00000136694	ENSG00000204520	2	9.48997e-20
13587-10	ENSG00000161800	ENSG00000204520	47	9.85325e-122
15374-15	ENSG00000169605	ENSG00000204520	1	2.52332e-11
12814-17	ENSG00000185946	ENSG00000204520	3	5.72512e-11
16300-4	ENSG00000095970	ENSG00000204520	8	1.50228e-12
3186-2	ENSG00000166278	ENSG00000204520	49	5.46925e-290
19323-1	ENSG00000147654	ENSG00000204520	45	5.43738e-86
11387-3	ENSG00000213676	ENSG00000204520	4	7.03395e-22
11468-15	ENSG00000122965	ENSG00000204520	1	3.96635e-11
15333-11	ENSG00000132581	ENSG00000204520	19	4.7427e-152
3837-6	ENSG00000115085	ENSG00000204520	1	1.24077e-12
9444-70	ENSG00000183628	ENSG00000204520	2	4.51763e-14
18870-1	ENSG00000198851	ENSG00000204520	1	3.99238e-12
13438-115	ENSG00000090539	ENSG00000204520	1	7.82753e-11
8351-17	ENSG00000185198	ENSG00000204520	45	5.33589e-48
13960-15	ENSG00000133612	ENSG00000204520	8	3.25148e-13
14074-2	ENSG00000129946	ENSG00000204520	9	2.64723e-12
11270-17	ENSG00000250479	ENSG00000204520	1	2.23701e-13
15453-3	ENSG00000106927	ENSG00000204525	28	1.40128e-23
13733-5	ENSG00000113302	ENSG00000204525	1	2.05275e-11
2991-9	ENSG00000115594	ENSG00000204525	9	5.87648e-14
9524-46	ENSG00000189357	ENSG00000204525	2	3.36098e-12
8024-64	ENSG00000128294	ENSG00000204525	7	1.56964e-11
10693-43	ENSG00000188883	ENSG00000204525	2	2.00764e-11
13374-4	ENSG00000214642	ENSG00000204525	18	3.22098e-14
6324-11	ENSG00000167968	ENSG00000204525	3	9.01648e-11
6362-6	ENSG00000119147	ENSG00000204525	1	4.26911e-11
5015-15	ENSG00000146070	ENSG00000204525	11	4.09492e-14
13720-95	ENSG00000196415	ENSG00000204525	48	4.04935e-48
3314-74	ENSG00000151892	ENSG00000204525	18	8.09411e-24
7953-20	ENSG00000117090	ENSG00000204525	2	2.43211e-10
6411-58	ENSG00000205883	ENSG00000204525	3	3.47149e-11
6574-11	ENSG00000162894	ENSG00000204525	1	5.13751e-12
5349-69	ENSG00000198719	ENSG00000204525	8	1.36956e-16
2640-3	ENSG00000164078	ENSG00000204525	4	8.97649e-11
7795-14	ENSG00000205810	ENSG00000204525	34	2.55954e-21
9059-14	ENSG00000136237	ENSG00000204525	1	7.05467e-11
2999-6	ENSG00000185565	ENSG00000204525	2	1.60687e-11
6255-74	ENSG00000088882	ENSG00000204525	21	1.17904e-14
11531-24	ENSG00000107738	ENSG00000204525	1	2.21315e-12
7161-25	ENSG00000049239	ENSG00000204525	44	2.98591e-58
5698-60	ENSG00000168477	ENSG00000204525	2	5.14246e-34
10557-6	ENSG00000153495	ENSG00000204525	7	5.88522e-13
7959-34	ENSG00000081138	ENSG00000204525	49	2.0547e-54
19111-10	ENSG00000130725	ENSG00000204525	40	3.91215e-22
3186-2	ENSG00000166278	ENSG00000204525	22	2.05494e-65
3450-4	ENSG00000167755	ENSG00000204525	1	1.0557e-10
9022-49	ENSG00000186458	ENSG00000204525	1	9.81834e-11
15503-15	ENSG00000143768	ENSG00000204525	37	1.39497e-25
12329-21	ENSG00000117676	ENSG00000204525	1	2.45106e-10
7142-5	ENSG00000120054	ENSG00000204525	4	2.39898e-11
5631-83	ENSG00000096395	ENSG00000204525	28	9.79975e-26
9039-47	ENSG00000143337	ENSG00000204525	49	1.72377e-46
10754-113	ENSG00000163421	ENSG00000204525	42	1.4505e-22
9215-117	ENSG00000155313	ENSG00000204525	7	8.2113e-28
7551-33	ENSG00000137507	ENSG00000204525	31	4.109e-25
4125-52	ENSG00000204305	ENSG00000204525	2	7.80196e-12
5704-74	ENSG00000197540	ENSG00000204525	39	5.84047e-20
3191-50	ENSG00000127578	ENSG00000204525	19	2.12846e-16
2838-53	ENSG00000198598	ENSG00000204525	1	2.02509e-10
6366-38	ENSG00000113621	ENSG00000204525	26	7.13832e-76
15333-11	ENSG00000132581	ENSG00000204525	23	4.94384e-54
15570-99	ENSG00000117322	ENSG00000204525	5	4.53775e-13
17677-47	ENSG00000117281	ENSG00000204525	35	4.53671e-18
10445-20	ENSG00000204444	ENSG00000204525	3	6.9217e-15
8980-19	ENSG00000206531	ENSG00000204525	5	4.46711e-11
18938-3	ENSG00000147852	ENSG00000204525	1	1.08437e-10
13587-10	ENSG00000161800	ENSG00000204525	49	3.42111e-251
7923-41	ENSG00000168758	ENSG00000204525	16	7.99791e-14
3195-50	ENSG00000115523	ENSG00000204525	49	2.50539e-74
3640-14	ENSG00000163956	ENSG00000204525	39	6.50484e-181
17692-2	ENSG00000111801	ENSG00000204525	49	6.95803e-175
15668-19	ENSG00000116985	ENSG00000204525	1	2.04206e-10
15579-26	ENSG00000164303	ENSG00000204525	42	2.14777e-24
7810-20	ENSG00000223953	ENSG00000204525	5	1.14007e-23
14041-13	ENSG00000100453	ENSG00000204525	15	1.01246e-17
14631-22	ENSG00000111266	ENSG00000204525	1	5.71445e-11
10036-201	ENSG00000174306	ENSG00000204525	10	1.57684e-15
6020-52	ENSG00000049247	ENSG00000204525	2	1.06846e-10
5476-66	ENSG00000126583	ENSG00000204525	7	4.14318e-12
13539-131	ENSG00000105642	ENSG00000204525	1	1.82981e-10
15387-44	ENSG00000118257	ENSG00000204525	2	2.01822e-12
13666-222	ENSG00000154975	ENSG00000204525	1	1.7752e-10
7081-2	ENSG00000026950	ENSG00000204525	2	8.30618e-12
18285-6	ENSG00000198168	ENSG00000204525	3	1.64627e-12
5004-69	ENSG00000185386	ENSG00000204525	1	1.74094e-10
3026-5	ENSG00000310517	ENSG00000204525	5	1.83266e-13
3216-2	ENSG00000162896	ENSG00000204525	10	8.45447e-13
8048-9	ENSG00000181867	ENSG00000204525	49	0
10457-3	ENSG00000115607	ENSG00000204525	7	6.21113e-20
4721-54	ENSG00000160180	ENSG00000204525	18	4.64338e-20
7244-16	ENSG00000126246	ENSG00000204525	1	1.04616e-13
11967-23	ENSG00000166426	ENSG00000204525	1	4.43501e-11
10344-334	ENSG00000110324	ENSG00000204525	4	3.94518e-12
12420-10	ENSG00000152642	ENSG00000204525	1	1.95159e-10
12488-9	ENSG00000232119	ENSG00000204525	35	5.92631e-23
9557-5	ENSG00000111261	ENSG00000204525	9	7.10338e-13
11116-16	ENSG00000185742	ENSG00000204525	49	2.10779e-32
2760-2	ENSG00000168309	ENSG00000204525	1	5.47909e-11
8351-17	ENSG00000185198	ENSG00000204525	15	2.25355e-20
6289-78	ENSG00000147256	ENSG00000204525	2	7.45932e-11
8903-1	ENSG00000164919	ENSG00000204525	39	2.48868e-20
15446-25	ENSG00000157168	ENSG00000204525	10	1.24175e-13
11280-6	ENSG00000128683	ENSG00000204525	1	1.22184e-11
11270-17	ENSG00000250479	ENSG00000204525	1	1.88758e-13
5463-22	ENSG00000180447	ENSG00000204525	19	4.34917e-14
18870-1	ENSG00000198851	ENSG00000204525	9	4.79224e-13
5029-3	ENSG00000078098	ENSG00000204525	39	2.90432e-18
16035-8	ENSG00000037280	ENSG00000204525	2	3.37011e-11
12934-1	ENSG00000138646	ENSG00000204525	4	4.38765e-14
2954-56	ENSG00000118113	ENSG00000204525	2	9.29015e-20
5491-12	ENSG00000107742	ENSG00000204525	1	3.63636e-11
3773-15	ENSG00000120156	ENSG00000204525	10	6.05367e-20
19264-6	ENSG00000117748	ENSG00000204525	4	6.86925e-12
7124-18	ENSG00000138684	ENSG00000204525	33	2.3561e-28
13423-94	ENSG00000122378	ENSG00000204525	2	1.82185e-11
8424-269	ENSG00000168036	ENSG00000204525	5	3.23282e-12
9509-4	ENSG00000095209	ENSG00000204525	1	1.18528e-10
4129-72	ENSG00000243649	ENSG00000204525	43	6.32601e-37
7864-3	ENSG00000105366	ENSG00000204525	4	1.07383e-13
3346-72	ENSG00000178999	ENSG00000204525	1	5.04166e-11
10760-107	ENSG00000152578	ENSG00000204525	1	1.02624e-10
9545-156	ENSG00000113088	ENSG00000204525	46	2.83241e-59
3336-50	ENSG00000003436	ENSG00000204525	22	2.73682e-15
2580-83	ENSG00000005381	ENSG00000204525	3	2.48298e-11
8009-121	ENSG00000148290	ENSG00000204525	46	3.15438e-31
10572-65	ENSG00000125815	ENSG00000204525	1	1.30291e-11
6986-17	ENSG00000125430	ENSG00000204525	4	8.7495e-11
18187-16	ENSG00000108381	ENSG00000204525	17	1.86349e-14
7968-15	ENSG00000109943	ENSG00000204525	1	4.86667e-12
5735-54	ENSG00000171155	ENSG00000204525	15	9.9673e-14
9199-6	ENSG00000184787	ENSG00000204525	38	1.84497e-28
14150-7	ENSG00000136694	ENSG00000204525	49	2.65612e-84
13392-13	ENSG00000143153	ENSG00000204525	1	5.35196e-11
3440-7	ENSG00000145649	ENSG00000204525	49	1.65905e-270
7257-18	ENSG00000142538	ENSG00000204525	35	5.03392e-15
6617-12	ENSG00000181036	ENSG00000204525	21	2.67038e-15
9111-40	ENSG00000092051	ENSG00000204525	23	4.66233e-23
6895-1	ENSG00000072274	ENSG00000204525	5	1.65333e-11
9830-109	ENSG00000134215	ENSG00000204525	28	1.67709e-20
12504-26	ENSG00000163431	ENSG00000204525	11	2.6003e-12
16915-153	ENSG00000196189	ENSG00000204525	14	1.0358e-13
12332-7	ENSG00000103319	ENSG00000204525	49	1.9806e-148
11327-56	ENSG00000176444	ENSG00000204525	1	7.42275e-11
9880-33	ENSG00000151790	ENSG00000204525	1	7.44126e-11
11407-57	ENSG00000187838	ENSG00000204525	2	1.17674e-11
4556-10	ENSG00000157368	ENSG00000204525	4	5.9739e-11
4471-50	ENSG00000125780	ENSG00000204525	39	2.52866e-43
7850-1	ENSG00000131055	ENSG00000204525	2	1.31908e-11
18925-24	ENSG00000143106	ENSG00000204525	49	1.20606e-38
10734-339	ENSG00000154252	ENSG00000204525	1	1.38118e-11
12664-19	ENSG00000163629	ENSG00000204525	3	8.13317e-12
11277-23	ENSG00000118217	ENSG00000204525	6	6.45049e-14
10924-258	ENSG00000167740	ENSG00000204525	28	1.01009e-18
7910-41	ENSG00000128011	ENSG00000204525	1	4.23806e-11
7867-154	ENSG00000070526	ENSG00000204525	1	2.44077e-10
7818-101	ENSG00000183347	ENSG00000204525	2	1.30931e-11
7860-9	ENSG00000148634	ENSG00000204525	1	2.10377e-10
5451-1	ENSG00000170017	ENSG00000204525	8	3.69883e-11
11118-107	ENSG00000124839	ENSG00000204525	1	1.58884e-10
5106-52	ENSG00000134250	ENSG00000204525	9	3.1422e-13
8297-8	ENSG00000077232	ENSG00000204525	1	4.18098e-11
11094-104	ENSG00000105205	ENSG00000204525	2	7.2144e-11
6283-60	ENSG00000183019	ENSG00000204525	2	7.48498e-12
13111-79	ENSG00000113916	ENSG00000204525	2	9.37265e-12
12625-138	ENSG00000122550	ENSG00000204525	11	4.02716e-13
13671-40	ENSG00000197561	ENSG00000204525	1	4.10893e-11
6527-1	ENSG00000255690	ENSG00000204525	2	1.143e-11
13465-5	ENSG00000159200	ENSG00000204525	5	5.15399e-12
14618-26	ENSG00000154978	ENSG00000204525	2	3.8204e-12
8696-15	ENSG00000128242	ENSG00000204525	2	4.21534e-11
11387-3	ENSG00000213676	ENSG00000204525	48	1.77496e-35
9328-55	ENSG00000204516	ENSG00000204525	27	3.52307e-34
19327-31	ENSG00000128708	ENSG00000204525	1	2.62211e-10
7849-3	ENSG00000115828	ENSG00000204525	1	2.9317e-13
7751-121	ENSG00000145423	ENSG00000204525	6	1.36874e-12
9094-5	ENSG00000198178	ENSG00000204525	1	8.77364e-14
17752-24	ENSG00000081181	ENSG00000204525	1	1.90527e-10
14216-35	ENSG00000145833	ENSG00000204525	3	9.84402e-12
3399-31	ENSG00000136011	ENSG00000204525	1	8.92707e-12
6621-10	ENSG00000107014	ENSG00000204525	3	5.94387e-13
13574-50	ENSG00000172602	ENSG00000204525	33	7.14907e-18
6364-7	ENSG00000139192	ENSG00000204525	11	1.32468e-27
5728-60	ENSG00000163534	ENSG00000204525	10	6.73428e-13
3837-6	ENSG00000115085	ENSG00000204525	5	1.00165e-11
11129-66	ENSG00000130385	ENSG00000204525	20	1.24986e-14
11067-13	ENSG00000242252	ENSG00000204525	3	1.50776e-13
11137-43	ENSG00000100368	ENSG00000204525	1	1.11442e-10
17365-7	ENSG00000171097	ENSG00000204525	14	4.88227e-15
10041-3	ENSG00000101076	ENSG00000204525	36	2.17903e-32
7073-69	ENSG00000169314	ENSG00000204525	1	3.89642e-11
4301-58	ENSG00000167900	ENSG00000204525	4	7.71343e-11
6447-73	ENSG00000163661	ENSG00000204525	1	1.93092e-10
5102-55	ENSG00000204516	ENSG00000204525	49	0
13011-20	ENSG00000124614	ENSG00000204525	1	2.14411e-10
14148-2	ENSG00000187608	ENSG00000204525	39	1.52854e-69
18339-207	ENSG00000277791	ENSG00000204525	7	1.41334e-12
13740-51	ENSG00000162998	ENSG00000204525	2	1.1294e-16
7888-58	ENSG00000183978	ENSG00000204525	1	2.20934e-10
13236-25	ENSG00000154342	ENSG00000204525	46	7.52206e-24
17750-8	ENSG00000171848	ENSG00000204525	15	2.33624e-15
12572-236	ENSG00000100842	ENSG00000204525	26	6.41687e-18
9735-44	ENSG00000153283	ENSG00000204525	11	5.98597e-15
9778-45	ENSG00000165685	ENSG00000204525	1	1.21443e-11
12671-35	ENSG00000173597	ENSG00000204525	5	2.15973e-13
11430-49	ENSG00000135144	ENSG00000204525	1	1.75534e-10
10576-7	ENSG00000120594	ENSG00000204525	1	2.24961e-10
9950-229	ENSG00000089692	ENSG00000204525	13	1.33212e-14
14175-78	ENSG00000132631	ENSG00000204525	4	5.77746e-13
14337-1	ENSG00000054116	ENSG00000204525	41	2.46984e-34
11836-144	ENSG00000204580	ENSG00000204525	16	5.85131e-18
19590-46	ENSG00000133661	ENSG00000204525	45	9.93182e-204
4906-35	ENSG00000198734	ENSG00000204525	48	5.46652e-24
6480-1	ENSG00000171302	ENSG00000204525	21	2.39674e-19
15326-64	ENSG00000117228	ENSG00000204525	1	1.66823e-10
5487-7	ENSG00000026751	ENSG00000204525	8	1.53591e-15
13686-2	ENSG00000091181	ENSG00000204525	2	1.1862e-20
11666-72	ENSG00000135824	ENSG00000204525	1	2.23869e-10
11618-83	ENSG00000118513	ENSG00000204525	1	7.38738e-11
8069-85	ENSG00000198851	ENSG00000204525	49	5.74296e-34
3554-24	ENSG00000181092	ENSG00000204525	12	8.96116e-12
14689-3	ENSG00000157020	ENSG00000204525	29	7.13189e-18
6997-32	ENSG00000167964	ENSG00000204525	3	2.13907e-16
12894-3	ENSG00000157212	ENSG00000204525	1	1.35646e-10
7757-5	ENSG00000237541	ENSG00000204525	49	1.86732e-74
10677-9	ENSG00000065518	ENSG00000204525	5	1.24455e-13
3291-30	ENSG00000104921	ENSG00000204525	43	3.13659e-28
18259-15	ENSG00000106511	ENSG00000204525	3	3.71999e-11
4133-54	ENSG00000100453	ENSG00000204525	48	1.0402e-46
8334-65	ENSG00000124678	ENSG00000204525	1	1.62023e-10
14043-12	ENSG00000102189	ENSG00000204525	1	4.596e-11
7880-9	ENSG00000129084	ENSG00000204525	2	4.25194e-11
7110-2	ENSG00000090520	ENSG00000204525	3	2.93371e-14
9969-8	ENSG00000004809	ENSG00000204525	49	1.54348e-36
4163-5	ENSG00000164032	ENSG00000204525	1	1.40325e-10
13595-20	ENSG00000259431	ENSG00000204525	1	2.7304e-10
17153-46	ENSG00000243772	ENSG00000204525	1	0
14102-6	ENSG00000115523	ENSG00000204525	7	1.72411e-11
3485-28	ENSG00000166710	ENSG00000204525	48	6.33709e-97
4988-49	ENSG00000160867	ENSG00000204525	1	6.8822e-11
18943-4	ENSG00000140043	ENSG00000204525	15	3.94885e-13
17456-53	ENSG00000135052	ENSG00000204525	8	2.05289e-13
15358-28	ENSG00000166922	ENSG00000204525	2	1.23454e-10
3003-29	ENSG00000204475	ENSG00000204525	36	2.59461e-24
9082-25	ENSG00000101251	ENSG00000204525	1	2.36437e-11
6231-46	ENSG00000113739	ENSG00000204525	1	2.77033e-10
16913-8	ENSG00000026297	ENSG00000204525	8	6.05974e-12
8323-163	ENSG00000160180	ENSG00000204525	23	1.89442e-18
11308-8	ENSG00000143578	ENSG00000204525	23	2.01278e-172
19323-1	ENSG00000147654	ENSG00000204525	5	1.86192e-25
4472-5	ENSG00000198467	ENSG00000204525	1	5.3205e-11
8829-4	ENSG00000163956	ENSG00000204525	10	7.55682e-27
13229-20	ENSG00000198625	ENSG00000204525	4	4.48399e-12
6599-5	ENSG00000154856	ENSG00000204525	4	2.00339e-11
16309-30	ENSG00000104901	ENSG00000204525	1	7.91747e-11
9004-24	ENSG00000168675	ENSG00000204525	29	7.86702e-16
15462-28	ENSG00000153563	ENSG00000204525	17	1.05367e-30
10606-34	ENSG00000143337	ENSG00000204525	32	1.66156e-23
18166-4	ENSG00000143878	ENSG00000204525	3	1.62082e-11
15449-33	ENSG00000145850	ENSG00000204525	43	6.23777e-24
5762-35	ENSG00000164871	ENSG00000204528	2	2.53396e-11
9111-40	ENSG00000092051	ENSG00000204528	15	4.5057e-29
9039-47	ENSG00000143337	ENSG00000204528	15	5.13098e-20
9215-117	ENSG00000155313	ENSG00000204528	12	8.54607e-24
7157-22	ENSG00000204967	ENSG00000204528	6	1.79944e-12
10754-113	ENSG00000163421	ENSG00000204528	39	1.147e-32
10760-107	ENSG00000152578	ENSG00000204528	37	4.33321e-42
7551-33	ENSG00000137507	ENSG00000204528	34	5.61941e-33
12509-115	ENSG00000173163	ENSG00000204528	1	5.33664e-11
18285-6	ENSG00000198168	ENSG00000204528	1	2.34908e-10
17153-46	ENSG00000243772	ENSG00000204528	12	0
9557-5	ENSG00000111261	ENSG00000204528	12	4.98521e-12
8351-17	ENSG00000185198	ENSG00000204528	29	7.27696e-17
11387-3	ENSG00000213676	ENSG00000204528	2	1.28804e-11
3026-5	ENSG00000310517	ENSG00000204528	18	4.92667e-15
9545-156	ENSG00000113088	ENSG00000204528	11	1.86275e-15
15476-6	ENSG00000143954	ENSG00000204528	1	1.3249e-10
13686-2	ENSG00000091181	ENSG00000204528	7	9.62222e-13
8069-85	ENSG00000198851	ENSG00000204528	14	1.34371e-16
9735-44	ENSG00000153283	ENSG00000204528	1	9.58065e-11
9094-5	ENSG00000198178	ENSG00000204528	14	4.48259e-16
3003-29	ENSG00000204475	ENSG00000204528	13	8.78864e-30
4906-35	ENSG00000198734	ENSG00000204528	6	3.95092e-16
9969-8	ENSG00000004809	ENSG00000204528	12	6.77746e-17
11836-144	ENSG00000204580	ENSG00000204528	22	2.54389e-20
4133-54	ENSG00000100453	ENSG00000204528	39	7.5919e-67
8048-9	ENSG00000181867	ENSG00000204528	33	1.11691e-186
5698-60	ENSG00000168477	ENSG00000204528	35	1.97583e-56
16620-26	ENSG00000054219	ENSG00000204528	7	3.05043e-14
19590-46	ENSG00000133661	ENSG00000204528	23	0
8323-163	ENSG00000160180	ENSG00000204528	23	1.78809e-23
6252-62	ENSG00000161055	ENSG00000204528	7	2.51666e-12
7757-5	ENSG00000237541	ENSG00000204528	38	3.88133e-48
5457-5	ENSG00000158270	ENSG00000204528	6	1.06451e-15
18891-98	ENSG00000162645	ENSG00000204528	4	2.68381e-13
8829-4	ENSG00000163956	ENSG00000204528	1	2.19647e-13
12826-5	ENSG00000105641	ENSG00000204528	3	2.67946e-11
15449-33	ENSG00000145850	ENSG00000204528	8	4.42581e-23
18925-24	ENSG00000143106	ENSG00000204528	10	1.40051e-15
14689-3	ENSG00000157020	ENSG00000204528	6	3.14838e-14
5691-2	ENSG00000103196	ENSG00000204528	4	2.17248e-13
15576-158	ENSG00000169397	ENSG00000204528	4	5.83265e-12
17677-47	ENSG00000117281	ENSG00000204528	2	6.39448e-11
15579-26	ENSG00000164303	ENSG00000204528	8	3.90307e-14
13587-10	ENSG00000161800	ENSG00000204528	11	2.675e-42
18166-4	ENSG00000143878	ENSG00000204528	37	5.59508e-19
3191-50	ENSG00000127578	ENSG00000204528	16	3.45773e-16
5102-55	ENSG00000204516	ENSG00000204528	33	1.73841e-110
14041-13	ENSG00000100453	ENSG00000204528	38	5.0619e-26
3186-2	ENSG00000166278	ENSG00000204528	4	3.49989e-16
11308-8	ENSG00000143578	ENSG00000204528	26	6.0204e-130
12332-7	ENSG00000103319	ENSG00000204528	39	2.43373e-102
15333-11	ENSG00000132581	ENSG00000204528	8	8.9023e-22
17455-42	ENSG00000110195	ENSG00000204528	37	7.6769e-35
7959-34	ENSG00000081138	ENSG00000204528	25	1.01515e-26
8009-121	ENSG00000148290	ENSG00000204528	3	1.65322e-16
3195-50	ENSG00000115523	ENSG00000204528	39	1.54851e-115
6617-12	ENSG00000181036	ENSG00000204528	11	7.92486e-13
3440-7	ENSG00000145649	ENSG00000204528	39	3.60806e-93
6431-68	ENSG00000116005	ENSG00000204528	1	5.49911e-12
3640-14	ENSG00000163956	ENSG00000204528	32	1.32388e-63
3293-2	ENSG00000073754	ENSG00000204528	30	1.83154e-17
17692-2	ENSG00000111801	ENSG00000204528	11	1.7621e-24
7124-18	ENSG00000138684	ENSG00000204528	39	1.73139e-71
13229-20	ENSG00000198625	ENSG00000204528	2	1.56853e-15
4125-52	ENSG00000204305	ENSG00000204528	1	3.35619e-12
4721-54	ENSG00000160180	ENSG00000204528	23	2.76424e-30
6997-32	ENSG00000167964	ENSG00000204528	3	8.29995e-12
15462-28	ENSG00000153563	ENSG00000204528	10	3.19773e-27
2580-83	ENSG00000005381	ENSG00000204528	6	2.7693e-12
6366-38	ENSG00000113621	ENSG00000204528	39	1.43774e-144
14150-7	ENSG00000136694	ENSG00000204528	39	7.87539e-140
14102-6	ENSG00000115523	ENSG00000204528	23	5.92359e-16
7810-20	ENSG00000223953	ENSG00000204528	31	1.69777e-20
7161-25	ENSG00000049239	ENSG00000204528	35	9.29798e-29
13720-95	ENSG00000196415	ENSG00000204528	39	3.58931e-35
5091-28	ENSG00000131042	ENSG00000204528	20	8.97339e-17
3485-28	ENSG00000166710	ENSG00000204528	39	2.61675e-82
11116-16	ENSG00000185742	ENSG00000204528	9	7.01344e-16
15495-9	ENSG00000110203	ENSG00000204529	14	2.21349e-29
15483-377	ENSG00000188157	ENSG00000204529	15	7.13159e-26
8258-22	ENSG00000115652	ENSG00000204529	15	5.21253e-31
3479-71	ENSG00000010438	ENSG00000204531	1	2.19562e-10
9039-47	ENSG00000143337	ENSG00000204531	16	2.83855e-31
12332-7	ENSG00000103319	ENSG00000204531	25	5.2071e-57
4133-54	ENSG00000100453	ENSG00000204531	20	3.82287e-43
7157-22	ENSG00000204967	ENSG00000204531	5	4.05232e-15
17750-8	ENSG00000171848	ENSG00000204531	4	1.37711e-11
8009-121	ENSG00000148290	ENSG00000204531	14	1.49044e-25
5698-60	ENSG00000168477	ENSG00000204531	19	2.11754e-46
19590-46	ENSG00000133661	ENSG00000204531	32	8.85749e-279
18925-24	ENSG00000143106	ENSG00000204531	14	4.01172e-22
14148-2	ENSG00000187608	ENSG00000204531	7	1.64168e-29
10955-4	ENSG00000132514	ENSG00000204531	1	2.01541e-10
7244-16	ENSG00000126246	ENSG00000204531	1	1.07245e-10
2579-17	ENSG00000100985	ENSG00000204531	2	4.22225e-12
18285-6	ENSG00000198168	ENSG00000204531	6	2.114e-13
9215-117	ENSG00000155313	ENSG00000204531	24	3.61283e-51
12378-71	ENSG00000231925	ENSG00000204531	6	3.00295e-16
8048-9	ENSG00000181867	ENSG00000204531	31	6.45095e-94
19327-31	ENSG00000128708	ENSG00000204531	3	6.76082e-12
2849-49	ENSG00000204472	ENSG00000204531	11	6.53417e-17
10754-113	ENSG00000163421	ENSG00000204531	15	7.21206e-21
11836-144	ENSG00000204580	ENSG00000204531	5	1.02969e-15
17153-46	ENSG00000243772	ENSG00000204531	8	0
13686-2	ENSG00000091181	ENSG00000204531	5	8.70937e-19
15449-33	ENSG00000145850	ENSG00000204531	11	7.52228e-17
15333-11	ENSG00000132581	ENSG00000204531	15	4.6144e-56
12479-50	ENSG00000188191	ENSG00000204531	1	7.7827e-11
10760-107	ENSG00000152578	ENSG00000204531	10	2.35706e-22
11308-8	ENSG00000143578	ENSG00000204531	8	4.85479e-43
8351-17	ENSG00000185198	ENSG00000204531	25	9.89589e-30
19567-1	ENSG00000146648	ENSG00000204531	1	1.62939e-10
5631-83	ENSG00000096395	ENSG00000204531	2	6.75624e-12
9545-156	ENSG00000113088	ENSG00000204531	3	4.69327e-14
9328-55	ENSG00000204516	ENSG00000204531	6	2.98104e-28
8069-85	ENSG00000198851	ENSG00000204531	9	7.33945e-20
7551-33	ENSG00000137507	ENSG00000204531	13	1.42997e-22
11430-49	ENSG00000135144	ENSG00000204531	7	7.03322e-13
9969-8	ENSG00000004809	ENSG00000204531	11	3.61328e-24
6617-12	ENSG00000181036	ENSG00000204531	4	7.76246e-12
17692-2	ENSG00000111801	ENSG00000204531	16	7.04822e-87
7810-20	ENSG00000223953	ENSG00000204531	6	3.53932e-18
5762-35	ENSG00000164871	ENSG00000204531	16	2.81209e-25
10445-20	ENSG00000204444	ENSG00000204531	6	1.03521e-14
14150-7	ENSG00000136694	ENSG00000204531	27	3.11557e-77
11277-23	ENSG00000118217	ENSG00000204531	3	1.34977e-13
3293-2	ENSG00000073754	ENSG00000204531	9	2.13121e-23
5102-55	ENSG00000204516	ENSG00000204531	26	0
3291-30	ENSG00000104921	ENSG00000204531	5	1.20615e-12
6364-7	ENSG00000139192	ENSG00000204531	3	1.6014e-22
5992-50	ENSG00000153563	ENSG00000204531	11	2.01736e-31
3773-15	ENSG00000120156	ENSG00000204531	12	3.93766e-16
3640-14	ENSG00000163956	ENSG00000204531	23	2.88654e-72
5091-28	ENSG00000131042	ENSG00000204531	27	4.60739e-24
6521-35	ENSG00000106236	ENSG00000204531	2	4.67599e-11
9094-5	ENSG00000198178	ENSG00000204531	3	8.80358e-12
12509-115	ENSG00000173163	ENSG00000204531	2	3.18532e-14
6461-54	ENSG00000110245	ENSG00000204531	1	5.58579e-11
3003-29	ENSG00000204475	ENSG00000204531	12	5.85556e-36
4459-68	ENSG00000160613	ENSG00000204531	3	4.89908e-16
3440-7	ENSG00000145649	ENSG00000204531	25	6.23514e-77
4906-35	ENSG00000198734	ENSG00000204531	9	2.64031e-18
6366-38	ENSG00000113621	ENSG00000204531	41	4.94993e-199
17505-125	ENSG00000168060	ENSG00000204531	1	4.2284e-12
8323-163	ENSG00000160180	ENSG00000204531	8	9.13464e-28
7959-34	ENSG00000081138	ENSG00000204531	20	1.24361e-32
3186-2	ENSG00000166278	ENSG00000204531	27	1.87047e-139
9384-17	ENSG00000164047	ENSG00000204531	1	1.67822e-11
12826-5	ENSG00000105641	ENSG00000204531	1	2.4952e-11
8903-1	ENSG00000164919	ENSG00000204531	4	2.33592e-15
3485-28	ENSG00000166710	ENSG00000204531	27	1.16446e-60
11116-16	ENSG00000185742	ENSG00000204531	4	1.05446e-13
7795-14	ENSG00000205810	ENSG00000204531	4	2.40224e-14
3026-5	ENSG00000310517	ENSG00000204531	4	1.31939e-15
13236-25	ENSG00000154342	ENSG00000204531	3	1.30215e-12
10924-258	ENSG00000167740	ENSG00000204531	3	3.14972e-14
13587-10	ENSG00000161800	ENSG00000204531	29	4.16173e-219
13268-45	ENSG00000114251	ENSG00000204531	1	5.89609e-12
14041-13	ENSG00000100453	ENSG00000204531	8	2.72114e-17
4721-54	ENSG00000160180	ENSG00000204531	11	1.533e-35
11270-17	ENSG00000250479	ENSG00000204531	7	3.68936e-13
12758-47	ENSG00000152208	ENSG00000204531	3	8.81267e-15
9735-44	ENSG00000153283	ENSG00000204531	1	9.19193e-13
8297-8	ENSG00000077232	ENSG00000204531	2	5.57517e-13
15462-28	ENSG00000153563	ENSG00000204531	30	1.68042e-165
8829-4	ENSG00000163956	ENSG00000204531	4	3.76918e-13
6252-62	ENSG00000161055	ENSG00000204531	2	2.06677e-12
3191-50	ENSG00000127578	ENSG00000204531	1	4.40078e-11
10457-3	ENSG00000115607	ENSG00000204531	22	2.6483e-35
7757-5	ENSG00000237541	ENSG00000204531	22	1.06816e-26
13720-95	ENSG00000196415	ENSG00000204531	9	1.54226e-36
7144-234	ENSG00000107821	ENSG00000204531	1	5.2636e-12
17455-42	ENSG00000110195	ENSG00000204531	5	5.79401e-14
16299-13	ENSG00000181847	ENSG00000204531	1	2.40806e-10
11387-3	ENSG00000213676	ENSG00000204531	13	1.68271e-23
4471-50	ENSG00000125780	ENSG00000204531	4	5.64654e-32
9111-40	ENSG00000092051	ENSG00000204531	29	3.2605e-57
18166-4	ENSG00000143878	ENSG00000204531	7	2.46714e-13
19323-1	ENSG00000147654	ENSG00000204531	14	1.45938e-30
7124-18	ENSG00000138684	ENSG00000204531	22	3.74768e-33
3323-37	ENSG00000157193	ENSG00000204531	1	6.24625e-17
14102-6	ENSG00000115523	ENSG00000204531	3	7.65204e-12
12934-1	ENSG00000138646	ENSG00000204531	5	2.81752e-13
4129-72	ENSG00000243649	ENSG00000204531	7	1.32027e-18
3195-50	ENSG00000115523	ENSG00000204531	28	1.36348e-67
4125-52	ENSG00000204305	ENSG00000204531	5	3.90607e-25
16620-26	ENSG00000054219	ENSG00000204531	1	5.98135e-11
5691-2	ENSG00000103196	ENSG00000204531	4	1.78328e-15
7161-25	ENSG00000049239	ENSG00000204531	7	3.50063e-35
10606-34	ENSG00000143337	ENSG00000204531	14	6.54204e-21
7551-33	ENSG00000137507	ENSG00000204536	5	2.7477e-17
4922-13	ENSG00000172724	ENSG00000204536	3	1.47925e-15
12378-71	ENSG00000231925	ENSG00000204536	26	1.48703e-19
9557-5	ENSG00000111261	ENSG00000204536	6	2.83135e-12
10606-34	ENSG00000143337	ENSG00000204536	20	3.95481e-28
16057-6	ENSG00000197081	ENSG00000204536	18	3.84584e-17
3773-15	ENSG00000120156	ENSG00000204536	6	5.59799e-13
10754-113	ENSG00000163421	ENSG00000204536	6	2.57474e-18
3336-50	ENSG00000003436	ENSG00000204536	19	8.85045e-17
9094-5	ENSG00000198178	ENSG00000204536	13	4.06509e-17
8297-8	ENSG00000077232	ENSG00000204536	4	1.21822e-30
14148-2	ENSG00000187608	ENSG00000204536	35	5.37181e-72
16620-26	ENSG00000054219	ENSG00000204536	1	1.72528e-12
9735-44	ENSG00000153283	ENSG00000204536	3	4.60705e-18
7244-16	ENSG00000126246	ENSG00000204536	1	7.51667e-12
18891-98	ENSG00000162645	ENSG00000204536	1	1.59026e-10
9950-229	ENSG00000089692	ENSG00000204536	1	2.35436e-13
6521-35	ENSG00000106236	ENSG00000204536	1	8.15112e-11
5992-50	ENSG00000153563	ENSG00000204536	19	2.97837e-29
3186-2	ENSG00000166278	ENSG00000204536	38	6.43744e-242
3485-28	ENSG00000166710	ENSG00000204536	35	2.15049e-65
8048-9	ENSG00000181867	ENSG00000204536	41	0
9215-117	ENSG00000155313	ENSG00000204536	35	3.8617e-89
11277-23	ENSG00000118217	ENSG00000204536	14	3.31495e-14
10760-107	ENSG00000152578	ENSG00000204536	8	4.96508e-33
14337-1	ENSG00000054116	ENSG00000204536	1	1.49522e-11
9111-40	ENSG00000092051	ENSG00000204536	28	6.08655e-60
2516-57	ENSG00000137077	ENSG00000204536	3	4.50969e-11
6077-63	ENSG00000093072	ENSG00000204536	4	2.34106e-14
4988-49	ENSG00000160867	ENSG00000204536	29	1.02608e-23
3323-37	ENSG00000157193	ENSG00000204536	3	6.67333e-13
12332-7	ENSG00000103319	ENSG00000204536	37	1.30072e-126
2849-49	ENSG00000204472	ENSG00000204536	8	2.03759e-15
9199-6	ENSG00000184787	ENSG00000204536	1	1.11945e-11
14689-3	ENSG00000157020	ENSG00000204536	20	8.80705e-17
4133-54	ENSG00000100453	ENSG00000204536	14	1.69059e-33
7827-20	ENSG00000197140	ENSG00000204536	1	1.04564e-11
15300-66	ENSG00000100147	ENSG00000204536	1	1.0365e-12
5631-83	ENSG00000096395	ENSG00000204536	15	5.63038e-37
11067-13	ENSG00000242252	ENSG00000204536	5	1.54059e-14
8696-15	ENSG00000128242	ENSG00000204536	1	7.15913e-12
13720-95	ENSG00000196415	ENSG00000204536	7	1.21457e-25
2967-8	ENSG00000162692	ENSG00000204536	2	2.28653e-12
9039-47	ENSG00000143337	ENSG00000204536	38	3.23305e-53
3003-29	ENSG00000204475	ENSG00000204536	30	4.3401e-42
3440-7	ENSG00000145649	ENSG00000204536	23	4.91338e-76
3293-2	ENSG00000073754	ENSG00000204536	2	3.61931e-14
3195-50	ENSG00000115523	ENSG00000204536	37	2.29773e-98
17153-46	ENSG00000243772	ENSG00000204536	19	3.19828e-256
9328-55	ENSG00000204516	ENSG00000204536	4	5.88194e-24
4906-35	ENSG00000198734	ENSG00000204536	31	5.43638e-30
9081-39	ENSG00000115194	ENSG00000204536	1	1.21759e-10
4491-4	ENSG00000091181	ENSG00000204536	1	5.12531e-11
7810-20	ENSG00000223953	ENSG00000204536	23	1.1994e-19
16322-10	ENSG00000170476	ENSG00000204536	1	3.81494e-15
7161-25	ENSG00000049239	ENSG00000204536	11	1.7625e-42
12934-1	ENSG00000138646	ENSG00000204536	5	1.06932e-12
4129-72	ENSG00000243649	ENSG00000204536	12	1.94186e-55
17692-2	ENSG00000111801	ENSG00000204536	38	2.9396e-186
15503-15	ENSG00000143768	ENSG00000204536	1	1.13254e-13
14150-7	ENSG00000136694	ENSG00000204536	31	1.10859e-91
17505-125	ENSG00000168060	ENSG00000204536	1	2.76063e-10
7110-2	ENSG00000090520	ENSG00000204536	1	2.64903e-14
8069-85	ENSG00000198851	ENSG00000204536	36	5.63874e-35
13733-5	ENSG00000113302	ENSG00000204536	20	2.2178e-21
5762-35	ENSG00000164871	ENSG00000204536	15	1.10862e-19
5487-7	ENSG00000026751	ENSG00000204536	16	2.26648e-14
19590-46	ENSG00000133661	ENSG00000204536	33	3.28272e-228
7968-15	ENSG00000109943	ENSG00000204536	1	2.35442e-12
5091-28	ENSG00000131042	ENSG00000204536	1	7.6601e-16
15333-11	ENSG00000132581	ENSG00000204536	36	6.7656e-137
7959-34	ENSG00000081138	ENSG00000204536	38	2.71237e-60
4459-68	ENSG00000160613	ENSG00000204536	15	2.7306e-26
11836-144	ENSG00000204580	ENSG00000204536	2	5.28399e-14
15579-26	ENSG00000164303	ENSG00000204536	1	3.13722e-11
9969-8	ENSG00000004809	ENSG00000204536	35	7.68458e-37
5102-55	ENSG00000204516	ENSG00000204536	40	0
11308-8	ENSG00000143578	ENSG00000204536	37	5.12095e-168
2436-49	ENSG00000161921	ENSG00000204536	1	1.42796e-11
14102-6	ENSG00000115523	ENSG00000204536	4	3.81124e-16
11116-16	ENSG00000185742	ENSG00000204536	29	9.94445e-25
13236-25	ENSG00000154342	ENSG00000204536	31	1.76095e-24
17460-51	ENSG00000157601	ENSG00000204536	1	4.41029e-12
11214-40	ENSG00000128590	ENSG00000204536	2	1.74205e-13
10445-20	ENSG00000204444	ENSG00000204536	23	1.88186e-24
3640-14	ENSG00000163956	ENSG00000204536	33	4.74743e-176
8009-121	ENSG00000148290	ENSG00000204536	33	5.87165e-35
8829-4	ENSG00000163956	ENSG00000204536	12	4.1626e-28
9545-156	ENSG00000113088	ENSG00000204536	6	4.18124e-24
11430-49	ENSG00000135144	ENSG00000204536	19	3.62518e-17
8323-163	ENSG00000160180	ENSG00000204536	18	1.38274e-26
3479-71	ENSG00000010438	ENSG00000204536	4	1.0649e-16
4471-50	ENSG00000125780	ENSG00000204536	19	5.05611e-62
12758-47	ENSG00000152208	ENSG00000204536	6	2.55616e-17
13686-2	ENSG00000091181	ENSG00000204536	18	3.47722e-18
10041-3	ENSG00000101076	ENSG00000204536	2	3.29025e-11
3291-30	ENSG00000104921	ENSG00000204536	6	1.40551e-16
15453-3	ENSG00000106927	ENSG00000204536	1	1.9759e-11
2665-26	ENSG00000048462	ENSG00000204536	2	3.45771e-11
8903-1	ENSG00000164919	ENSG00000204536	29	4.84856e-23
11387-3	ENSG00000213676	ENSG00000204536	20	5.06605e-18
4125-52	ENSG00000204305	ENSG00000204536	2	8.57409e-21
5698-60	ENSG00000168477	ENSG00000204536	34	1.00737e-124
18925-24	ENSG00000143106	ENSG00000204536	35	1.02405e-35
8597-1	ENSG00000116857	ENSG00000204536	1	5.5734e-11
15462-28	ENSG00000153563	ENSG00000204536	35	6.28086e-140
13229-20	ENSG00000198625	ENSG00000204536	2	3.63056e-16
13587-10	ENSG00000161800	ENSG00000204536	39	0
7124-18	ENSG00000138684	ENSG00000204536	19	2.74131e-46
11174-8	ENSG00000005108	ENSG00000204536	1	1.48521e-11
4721-54	ENSG00000160180	ENSG00000204536	25	6.32984e-36
5015-15	ENSG00000146070	ENSG00000204536	1	2.16845e-10
4469-78	ENSG00000182022	ENSG00000204536	2	1.95693e-11
6366-38	ENSG00000113621	ENSG00000204536	18	3.94898e-69
11270-17	ENSG00000250479	ENSG00000204536	15	3.52684e-21
9223-11	ENSG00000145050	ENSG00000204536	1	1.02436e-10
12826-5	ENSG00000105641	ENSG00000204536	1	8.23299e-13
5713-9	ENSG00000197110	ENSG00000204536	4	1.19164e-14
9256-78	ENSG00000171246	ENSG00000204536	2	3.3166e-12
14041-13	ENSG00000100453	ENSG00000204536	3	6.35071e-14
5000-52	ENSG00000108679	ENSG00000204536	1	1.95812e-10
6997-32	ENSG00000167964	ENSG00000204536	2	4.21481e-11
5735-54	ENSG00000171155	ENSG00000204536	1	3.80219e-12
16612-28	ENSG00000162512	ENSG00000204536	1	9.01613e-12
10457-3	ENSG00000115607	ENSG00000204536	24	1.64177e-53
19323-1	ENSG00000147654	ENSG00000204536	34	3.7266e-71
2871-73	ENSG00000051180	ENSG00000204536	1	1.13962e-10
8364-74	ENSG00000111962	ENSG00000204536	2	1.52395e-10
12671-35	ENSG00000173597	ENSG00000204536	16	3.46369e-13
15483-377	ENSG00000188157	ENSG00000204536	14	3.22232e-17
17455-42	ENSG00000110195	ENSG00000204536	3	7.12867e-16
7757-5	ENSG00000237541	ENSG00000204536	31	4.28002e-41
8351-17	ENSG00000185198	ENSG00000204536	3	6.84402e-16
6364-7	ENSG00000139192	ENSG00000204536	11	4.65206e-17
15570-99	ENSG00000117322	ENSG00000204536	25	2.37945e-21
17750-8	ENSG00000171848	ENSG00000204536	25	7.0757e-19
5015-15	ENSG00000146070	ENSG00000204538	7	1.42493e-11
4129-72	ENSG00000243649	ENSG00000204538	1	4.05906e-12
9199-6	ENSG00000184787	ENSG00000204538	21	1.08703e-18
18925-24	ENSG00000143106	ENSG00000204538	1	3.46991e-11
15503-15	ENSG00000143768	ENSG00000204538	22	1.0027e-17
4125-52	ENSG00000204305	ENSG00000204538	1	9.64134e-14
10754-113	ENSG00000163421	ENSG00000204538	2	2.89891e-16
5698-60	ENSG00000168477	ENSG00000204538	4	2.84839e-23
6574-11	ENSG00000162894	ENSG00000204538	2	1.57908e-16
10036-201	ENSG00000174306	ENSG00000204538	1	2.87968e-12
5762-35	ENSG00000164871	ENSG00000204538	6	7.48611e-12
17692-2	ENSG00000111801	ENSG00000204538	28	6.04455e-58
13229-20	ENSG00000198625	ENSG00000204538	1	7.91964e-15
7161-25	ENSG00000049239	ENSG00000204538	12	1.93621e-39
15333-11	ENSG00000132581	ENSG00000204538	2	8.38381e-30
15453-3	ENSG00000106927	ENSG00000204538	16	1.0154e-14
5704-74	ENSG00000197540	ENSG00000204538	1	9.91397e-12
9215-117	ENSG00000155313	ENSG00000204538	28	1.46515e-74
4922-13	ENSG00000172724	ENSG00000204538	1	2.38677e-13
3640-14	ENSG00000163956	ENSG00000204538	7	1.12955e-55
3195-50	ENSG00000115523	ENSG00000204538	18	4.36222e-67
4459-68	ENSG00000160613	ENSG00000204538	28	3.90673e-36
12488-9	ENSG00000232119	ENSG00000204538	18	4.52905e-14
14148-2	ENSG00000187608	ENSG00000204538	29	3.83869e-51
8297-8	ENSG00000077232	ENSG00000204538	26	9.05104e-26
6366-38	ENSG00000113621	ENSG00000204538	31	0
3191-50	ENSG00000127578	ENSG00000204538	1	2.52761e-11
13740-51	ENSG00000162998	ENSG00000204538	1	5.51545e-13
8351-17	ENSG00000185198	ENSG00000204538	1	1.04573e-31
19590-46	ENSG00000133661	ENSG00000204538	15	2.24655e-116
7959-34	ENSG00000081138	ENSG00000204538	1	1.87641e-19
5091-28	ENSG00000131042	ENSG00000204538	2	1.50649e-26
3026-5	ENSG00000310517	ENSG00000204538	1	2.26841e-11
12934-1	ENSG00000138646	ENSG00000204538	1	3.20388e-15
4133-54	ENSG00000100453	ENSG00000204538	6	1.55838e-41
5691-2	ENSG00000103196	ENSG00000204538	1	1.10714e-10
3293-2	ENSG00000073754	ENSG00000204538	1	1.16738e-13
10041-3	ENSG00000101076	ENSG00000204538	21	2.90735e-18
7157-22	ENSG00000204967	ENSG00000204538	7	9.1346e-18
19111-10	ENSG00000130725	ENSG00000204538	21	1.15776e-15
9830-109	ENSG00000134215	ENSG00000204538	1	4.44317e-11
14689-3	ENSG00000157020	ENSG00000204538	1	4.56264e-11
5102-55	ENSG00000204516	ENSG00000204538	31	0
14150-7	ENSG00000136694	ENSG00000204538	14	1.27743e-112
10457-3	ENSG00000115607	ENSG00000204538	2	4.03076e-14
7810-20	ENSG00000223953	ENSG00000204538	9	9.74884e-18
15449-33	ENSG00000145850	ENSG00000204538	2	5.39857e-12
3314-74	ENSG00000151892	ENSG00000204538	18	3.62668e-15
3485-28	ENSG00000166710	ENSG00000204538	23	3.91709e-65
9111-40	ENSG00000092051	ENSG00000204538	1	9.00301e-12
2665-26	ENSG00000048462	ENSG00000204538	1	3.02016e-13
4906-35	ENSG00000198734	ENSG00000204538	1	3.03637e-11
4471-50	ENSG00000125780	ENSG00000204538	30	1.36026e-57
12509-115	ENSG00000173163	ENSG00000204538	23	1.04686e-20
9735-44	ENSG00000153283	ENSG00000204538	1	2.42507e-12
7551-33	ENSG00000137507	ENSG00000204538	2	1.14818e-27
13720-95	ENSG00000196415	ENSG00000204538	6	6.00822e-19
15579-26	ENSG00000164303	ENSG00000204538	2	2.86963e-16
9039-47	ENSG00000143337	ENSG00000204538	1	3.9751e-13
10760-107	ENSG00000152578	ENSG00000204538	2	4.44403e-41
18166-4	ENSG00000143878	ENSG00000204538	1	1.92042e-11
6364-7	ENSG00000139192	ENSG00000204538	1	1.54912e-11
2954-56	ENSG00000118113	ENSG00000204538	16	4.02744e-18
6255-74	ENSG00000088882	ENSG00000204538	6	9.79067e-16
3186-2	ENSG00000166278	ENSG00000204538	31	8.17087e-83
5992-50	ENSG00000153563	ENSG00000204538	28	2.05525e-47
14102-6	ENSG00000115523	ENSG00000204538	1	5.02525e-13
6480-1	ENSG00000171302	ENSG00000204538	1	9.07854e-11
11067-13	ENSG00000242252	ENSG00000204538	1	3.32271e-17
9509-4	ENSG00000095209	ENSG00000204538	23	8.634e-23
12332-7	ENSG00000103319	ENSG00000204538	31	7.03668e-95
15462-28	ENSG00000153563	ENSG00000204538	32	2.95065e-230
13587-10	ENSG00000161800	ENSG00000204538	6	3.20345e-36
11308-8	ENSG00000143578	ENSG00000204538	29	3.65264e-76
9545-156	ENSG00000113088	ENSG00000204538	31	1.48717e-47
8048-9	ENSG00000181867	ENSG00000204538	32	7.53332e-290
14337-1	ENSG00000054116	ENSG00000204538	21	1.73404e-19
14041-13	ENSG00000100453	ENSG00000204538	1	8.77357e-15
11836-144	ENSG00000204580	ENSG00000204538	1	5.19498e-13
8323-163	ENSG00000160180	ENSG00000204538	28	2.38737e-35
4721-54	ENSG00000160180	ENSG00000204538	29	1.15278e-44
7124-18	ENSG00000138684	ENSG00000204538	11	3.31725e-42
7757-5	ENSG00000237541	ENSG00000204538	8	1.76007e-34
3773-15	ENSG00000120156	ENSG00000204538	1	2.96969e-12
3440-7	ENSG00000145649	ENSG00000204538	31	2.09076e-158
12826-5	ENSG00000105641	ENSG00000204538	1	2.55146e-10
9328-55	ENSG00000204516	ENSG00000204538	31	2.34345e-62
19323-1	ENSG00000147654	ENSG00000204538	28	2.06958e-41
17153-46	ENSG00000243772	ENSG00000204538	9	0
11116-16	ENSG00000185742	ENSG00000204538	1	1.22598e-11
17455-42	ENSG00000110195	ENSG00000204538	2	2.93007e-21
9969-8	ENSG00000004809	ENSG00000204538	1	2.0708e-12
12758-47	ENSG00000152208	ENSG00000204538	5	5.99813e-17
8069-85	ENSG00000198851	ENSG00000204538	1	5.70324e-11
3003-29	ENSG00000204475	ENSG00000204538	30	6.8698e-40
5992-50	ENSG00000153563	ENSG00000204539	2	1.61279e-53
8048-9	ENSG00000181867	ENSG00000204539	2	1.02003e-69
3440-7	ENSG00000145649	ENSG00000204539	2	1.64705e-99
9215-117	ENSG00000155313	ENSG00000204539	2	2.57395e-92
4922-13	ENSG00000172724	ENSG00000204539	1	1.39238e-10
17692-2	ENSG00000111801	ENSG00000204539	1	1.94065e-21
9111-40	ENSG00000092051	ENSG00000204539	2	1.47247e-14
9545-156	ENSG00000113088	ENSG00000204539	2	1.55676e-29
10041-3	ENSG00000101076	ENSG00000204539	1	2.17178e-14
8297-8	ENSG00000077232	ENSG00000204539	2	6.06373e-24
7986-98	ENSG00000077616	ENSG00000204539	1	6.59822e-12
4721-54	ENSG00000160180	ENSG00000204539	1	8.96617e-11
15453-3	ENSG00000106927	ENSG00000204539	1	1.51872e-11
15333-11	ENSG00000132581	ENSG00000204539	1	1.05677e-10
12758-47	ENSG00000152208	ENSG00000204539	2	7.78609e-14
9509-4	ENSG00000095209	ENSG00000204539	2	3.7159e-17
3186-2	ENSG00000166278	ENSG00000204539	1	4.73591e-11
3314-74	ENSG00000151892	ENSG00000204539	1	1.02186e-12
13720-95	ENSG00000196415	ENSG00000204539	2	3.66615e-13
4988-49	ENSG00000160867	ENSG00000204539	1	1.96962e-11
9328-55	ENSG00000204516	ENSG00000204539	2	2.41167e-64
12332-7	ENSG00000103319	ENSG00000204539	2	1.77509e-48
11308-8	ENSG00000143578	ENSG00000204539	2	4.13297e-117
7157-22	ENSG00000204967	ENSG00000204539	1	7.53205e-11
5102-55	ENSG00000204516	ENSG00000204539	2	0
19590-46	ENSG00000133661	ENSG00000204539	2	3.27378e-32
12509-115	ENSG00000173163	ENSG00000204539	2	1.43531e-17
3195-50	ENSG00000115523	ENSG00000204539	2	2.10742e-18
6366-38	ENSG00000113621	ENSG00000204539	2	6.03844e-160
4459-68	ENSG00000160613	ENSG00000204539	2	1.17492e-36
5698-60	ENSG00000168477	ENSG00000204539	2	2.29188e-34
3485-28	ENSG00000166710	ENSG00000204539	2	8.30006e-16
14337-1	ENSG00000054116	ENSG00000204539	1	1.48276e-12
14150-7	ENSG00000136694	ENSG00000204539	1	1.16304e-16
7161-25	ENSG00000049239	ENSG00000204539	2	7.31469e-35
4471-50	ENSG00000125780	ENSG00000204539	2	7.56339e-56
6255-74	ENSG00000088882	ENSG00000204539	1	1.05017e-12
13587-10	ENSG00000161800	ENSG00000204539	2	5.72369e-22
15462-28	ENSG00000153563	ENSG00000204539	2	5.88562e-229
9199-6	ENSG00000184787	ENSG00000204539	1	4.09175e-13
15503-15	ENSG00000143768	ENSG00000204539	1	1.9841e-12
10457-3	ENSG00000115607	ENSG00000204539	2	1.34846e-17
2475-1	ENSG00000157404	ENSG00000204540	1	5.83173e-11
2954-56	ENSG00000118113	ENSG00000204540	20	1.11303e-25
7551-33	ENSG00000137507	ENSG00000204540	6	9.13273e-17
8220-15	ENSG00000171224	ENSG00000204540	2	1.14833e-11
8048-9	ENSG00000181867	ENSG00000204540	44	3.31649e-260
9735-44	ENSG00000153283	ENSG00000204540	5	5.51579e-18
7757-5	ENSG00000237541	ENSG00000204540	34	3.44285e-31
3485-28	ENSG00000166710	ENSG00000204540	45	3.77406e-66
3026-5	ENSG00000310517	ENSG00000204540	1	1.27611e-16
12488-9	ENSG00000232119	ENSG00000204540	27	1.13753e-14
10760-107	ENSG00000152578	ENSG00000204540	6	3.95188e-31
3314-74	ENSG00000151892	ENSG00000204540	34	1.03515e-19
4129-72	ENSG00000243649	ENSG00000204540	9	2.17506e-42
14054-17	ENSG00000134470	ENSG00000204540	1	1.05507e-10
9111-40	ENSG00000092051	ENSG00000204540	1	1.94218e-24
4459-68	ENSG00000160613	ENSG00000204540	27	4.30564e-29
8368-102	ENSG00000028137	ENSG00000204540	1	1.64097e-12
16057-6	ENSG00000197081	ENSG00000204540	4	1.864e-12
9328-55	ENSG00000204516	ENSG00000204540	41	1.84824e-67
5992-50	ENSG00000153563	ENSG00000204540	33	7.79789e-37
9509-4	ENSG00000095209	ENSG00000204540	21	9.35414e-26
10041-3	ENSG00000101076	ENSG00000204540	38	1.54592e-20
6947-4	ENSG00000064225	ENSG00000204540	2	2.41722e-13
6364-7	ENSG00000139192	ENSG00000204540	4	1.59548e-48
11067-13	ENSG00000242252	ENSG00000204540	6	4.51972e-19
13733-5	ENSG00000113302	ENSG00000204540	10	1.37341e-18
5631-83	ENSG00000096395	ENSG00000204540	3	3.70701e-19
5091-28	ENSG00000131042	ENSG00000204540	2	1.88013e-17
9215-117	ENSG00000155313	ENSG00000204540	30	1.33178e-65
7959-34	ENSG00000081138	ENSG00000204540	2	1.49971e-15
8297-8	ENSG00000077232	ENSG00000204540	13	1.57302e-17
14148-2	ENSG00000187608	ENSG00000204540	39	9.61668e-57
15514-26	ENSG00000114200	ENSG00000204540	4	4.90613e-12
7110-2	ENSG00000090520	ENSG00000204540	1	2.60749e-12
12509-115	ENSG00000173163	ENSG00000204540	11	3.8347e-13
17153-46	ENSG00000243772	ENSG00000204540	18	0
5762-35	ENSG00000164871	ENSG00000204540	4	1.01981e-13
9545-156	ENSG00000113088	ENSG00000204540	30	1.169e-35
4297-62	ENSG00000262655	ENSG00000204540	1	1.27304e-12
13229-20	ENSG00000198625	ENSG00000204540	1	2.95037e-15
8829-4	ENSG00000163956	ENSG00000204540	3	2.44163e-23
17692-2	ENSG00000111801	ENSG00000204540	41	9.18529e-107
5015-15	ENSG00000146070	ENSG00000204540	3	7.58861e-12
3440-7	ENSG00000145649	ENSG00000204540	34	1.20752e-110
5698-60	ENSG00000168477	ENSG00000204540	8	2.9249e-36
9830-109	ENSG00000134215	ENSG00000204540	7	4.19598e-13
13686-2	ENSG00000091181	ENSG00000204540	12	1.94215e-25
13740-51	ENSG00000162998	ENSG00000204540	16	1.51684e-23
15449-33	ENSG00000145850	ENSG00000204540	5	6.68929e-13
11836-144	ENSG00000204580	ENSG00000204540	2	1.47164e-18
12758-47	ENSG00000152208	ENSG00000204540	1	2.92001e-17
5255-22	ENSG00000113448	ENSG00000204540	1	1.64481e-11
11387-3	ENSG00000213676	ENSG00000204540	3	1.6966e-21
9880-33	ENSG00000151790	ENSG00000204540	2	1.99047e-12
13465-5	ENSG00000159200	ENSG00000204540	1	7.59741e-11
5029-3	ENSG00000078098	ENSG00000204540	1	2.52845e-10
15387-44	ENSG00000118257	ENSG00000204540	1	6.69575e-11
3640-14	ENSG00000163956	ENSG00000204540	20	9.03797e-147
4124-24	ENSG00000204389	ENSG00000204540	3	2.19019e-13
4988-49	ENSG00000160867	ENSG00000204540	1	1.45961e-10
4133-54	ENSG00000100453	ENSG00000204540	15	2.7957e-22
12332-7	ENSG00000103319	ENSG00000204540	36	1.10852e-94
3003-29	ENSG00000204475	ENSG00000204540	35	5.77765e-45
16900-29	ENSG00000112139	ENSG00000204540	1	4.99491e-14
15462-28	ENSG00000153563	ENSG00000204540	42	1.46832e-129
4491-4	ENSG00000091181	ENSG00000204540	1	2.55646e-13
4125-52	ENSG00000204305	ENSG00000204540	26	8.25001e-36
7124-18	ENSG00000138684	ENSG00000204540	15	2.52178e-21
15453-3	ENSG00000106927	ENSG00000204540	33	1.15146e-17
16305-10	ENSG00000140937	ENSG00000204540	2	3.29145e-13
3186-2	ENSG00000166278	ENSG00000204540	41	3.89002e-208
15503-15	ENSG00000143768	ENSG00000204540	37	1.43596e-20
13587-10	ENSG00000161800	ENSG00000204540	16	3.17732e-86
8323-163	ENSG00000160180	ENSG00000204540	35	1.11323e-29
14337-1	ENSG00000054116	ENSG00000204540	35	2.74652e-19
16322-10	ENSG00000170476	ENSG00000204540	4	1.42591e-12
6480-1	ENSG00000171302	ENSG00000204540	9	1.32549e-12
4721-54	ENSG00000160180	ENSG00000204540	38	7.75373e-38
5713-9	ENSG00000197110	ENSG00000204540	7	7.72935e-16
19323-1	ENSG00000147654	ENSG00000204540	28	1.0304e-80
6324-11	ENSG00000167968	ENSG00000204540	2	4.921e-11
7810-20	ENSG00000223953	ENSG00000204540	33	1.23503e-40
6255-74	ENSG00000088882	ENSG00000204540	4	1.65279e-17
6366-38	ENSG00000113621	ENSG00000204540	40	1.02933e-201
19590-46	ENSG00000133661	ENSG00000204540	34	3.72276e-84
15333-11	ENSG00000132581	ENSG00000204540	4	5.23016e-69
7157-22	ENSG00000204967	ENSG00000204540	1	7.20023e-19
3293-2	ENSG00000073754	ENSG00000204540	3	7.75663e-16
9256-78	ENSG00000171246	ENSG00000204540	2	4.58161e-13
5349-69	ENSG00000198719	ENSG00000204540	1	2.49329e-13
7161-25	ENSG00000049239	ENSG00000204540	10	2.42791e-28
4471-50	ENSG00000125780	ENSG00000204540	18	1.1712e-38
13720-95	ENSG00000196415	ENSG00000204540	10	6.17273e-26
3710-49	ENSG00000122194	ENSG00000204540	1	7.29022e-12
9039-47	ENSG00000143337	ENSG00000204540	1	5.44172e-12
3195-50	ENSG00000115523	ENSG00000204540	39	2.40483e-39
5102-55	ENSG00000204516	ENSG00000204540	46	0
9315-16	ENSG00000090432	ENSG00000204540	1	1.06346e-10
2579-17	ENSG00000100985	ENSG00000204540	1	5.7412e-11
9094-5	ENSG00000198178	ENSG00000204540	1	8.10805e-11
6997-32	ENSG00000167964	ENSG00000204540	10	1.53026e-23
5691-2	ENSG00000103196	ENSG00000204540	3	1.76632e-12
6550-4	ENSG00000105371	ENSG00000204540	1	1.68191e-10
3479-71	ENSG00000010438	ENSG00000204540	1	3.91021e-11
8351-17	ENSG00000185198	ENSG00000204540	2	1.21103e-14
14150-7	ENSG00000136694	ENSG00000204540	21	2.02267e-32
19111-10	ENSG00000130725	ENSG00000204540	29	2.66443e-19
9199-6	ENSG00000184787	ENSG00000204540	33	6.92286e-20
11308-8	ENSG00000143578	ENSG00000204540	33	1.01429e-54
7244-16	ENSG00000126246	ENSG00000204540	2	7.35176e-11
9328-55	ENSG00000204516	ENSG00000204542	1	7.42101e-39
14689-3	ENSG00000157020	ENSG00000204542	1	1.06733e-20
15333-11	ENSG00000132581	ENSG00000204542	1	1.40954e-44
17153-46	ENSG00000243772	ENSG00000204542	1	7.97975e-137
4721-54	ENSG00000160180	ENSG00000204542	2	1.70372e-32
14148-2	ENSG00000187608	ENSG00000204542	1	1.14687e-12
5631-83	ENSG00000096395	ENSG00000204542	1	3.08895e-13
9509-4	ENSG00000095209	ENSG00000204542	1	1.06437e-17
9039-47	ENSG00000143337	ENSG00000204542	2	4.01794e-45
17750-8	ENSG00000171848	ENSG00000204542	1	2.04766e-21
3186-2	ENSG00000166278	ENSG00000204542	1	1.93556e-52
11430-49	ENSG00000135144	ENSG00000204542	1	3.40727e-13
18925-24	ENSG00000143106	ENSG00000204542	2	1.82577e-28
3195-50	ENSG00000115523	ENSG00000204542	4	6.74211e-38
8297-8	ENSG00000077232	ENSG00000204542	1	1.44554e-17
3440-7	ENSG00000145649	ENSG00000204542	3	5.9958e-36
15570-99	ENSG00000117322	ENSG00000204542	1	5.23235e-13
7959-34	ENSG00000081138	ENSG00000204542	2	1.20237e-52
8323-163	ENSG00000160180	ENSG00000204542	1	2.23275e-25
3773-15	ENSG00000120156	ENSG00000204542	1	4.58626e-12
4906-35	ENSG00000198734	ENSG00000204542	2	5.89804e-30
15449-33	ENSG00000145850	ENSG00000204542	1	8.46256e-13
9215-117	ENSG00000155313	ENSG00000204542	3	2.99021e-45
4129-72	ENSG00000243649	ENSG00000204542	1	7.11875e-19
15579-26	ENSG00000164303	ENSG00000204542	1	6.32226e-20
10457-3	ENSG00000115607	ENSG00000204542	1	9.39506e-21
15483-377	ENSG00000188157	ENSG00000204542	1	1.86716e-10
3640-14	ENSG00000163956	ENSG00000204542	2	3.36278e-47
4459-68	ENSG00000160613	ENSG00000204542	1	3.36731e-12
3293-2	ENSG00000073754	ENSG00000204542	1	1.74405e-10
11836-144	ENSG00000204580	ENSG00000204542	1	1.16445e-11
4988-49	ENSG00000160867	ENSG00000204542	1	2.23219e-11
3336-50	ENSG00000003436	ENSG00000204542	1	1.31894e-17
19590-46	ENSG00000133661	ENSG00000204542	5	0
6255-74	ENSG00000088882	ENSG00000204542	1	6.72244e-11
15462-28	ENSG00000153563	ENSG00000204542	3	2.32348e-46
6364-7	ENSG00000139192	ENSG00000204542	1	5.34324e-18
6366-38	ENSG00000113621	ENSG00000204542	4	8.80128e-57
11387-3	ENSG00000213676	ENSG00000204542	1	6.43788e-17
14150-7	ENSG00000136694	ENSG00000204542	3	1.51382e-48
11308-8	ENSG00000143578	ENSG00000204542	3	1.33964e-105
15514-26	ENSG00000114200	ENSG00000204542	1	1.0593e-10
13587-10	ENSG00000161800	ENSG00000204542	3	2.87016e-156
7757-5	ENSG00000237541	ENSG00000204542	2	9.35076e-39
8069-85	ENSG00000198851	ENSG00000204542	2	6.98425e-33
13720-95	ENSG00000196415	ENSG00000204542	2	4.3148e-15
4471-50	ENSG00000125780	ENSG00000204542	1	4.5175e-16
11270-17	ENSG00000250479	ENSG00000204542	1	1.24764e-10
17692-2	ENSG00000111801	ENSG00000204542	4	2.75457e-40
8903-1	ENSG00000164919	ENSG00000204542	1	2.0913e-21
7124-18	ENSG00000138684	ENSG00000204542	2	3.06722e-16
13236-25	ENSG00000154342	ENSG00000204542	1	4.2623e-19
5102-55	ENSG00000204516	ENSG00000204542	3	0
12758-47	ENSG00000152208	ENSG00000204542	1	1.63559e-13
12332-7	ENSG00000103319	ENSG00000204542	3	3.62824e-41
2954-56	ENSG00000118113	ENSG00000204542	2	2.52437e-18
9111-40	ENSG00000092051	ENSG00000204542	2	2.80363e-23
9969-8	ENSG00000004809	ENSG00000204542	1	3.72046e-30
7810-20	ENSG00000223953	ENSG00000204542	1	6.2873e-16
8048-9	ENSG00000181867	ENSG00000204542	5	3.83809e-78
5992-50	ENSG00000153563	ENSG00000204542	1	1.45634e-15
4125-52	ENSG00000204305	ENSG00000204542	1	8.19161e-16
3003-29	ENSG00000204475	ENSG00000204542	1	7.13311e-21
8009-121	ENSG00000148290	ENSG00000204542	2	2.6587e-32
11116-16	ENSG00000185742	ENSG00000204542	2	1.50413e-27
4133-54	ENSG00000100453	ENSG00000204542	2	1.38806e-24
7161-25	ENSG00000049239	ENSG00000204542	2	1.57593e-26
12671-35	ENSG00000173597	ENSG00000204542	1	5.34623e-13
19323-1	ENSG00000147654	ENSG00000204542	1	3.28749e-22
3485-28	ENSG00000166710	ENSG00000204542	2	1.96382e-42
10606-34	ENSG00000143337	ENSG00000204542	1	1.54072e-13
15503-15	ENSG00000143768	ENSG00000204544	2	2.46669e-35
5698-60	ENSG00000168477	ENSG00000204544	3	4.99367e-28
6411-58	ENSG00000205883	ENSG00000204544	1	4.3183e-15
3178-5	ENSG00000109861	ENSG00000204544	2	9.80961e-12
3182-38	ENSG00000138185	ENSG00000204544	2	1.3833e-12
14633-26	ENSG00000269556	ENSG00000204544	2	3.71688e-11
4125-52	ENSG00000204305	ENSG00000204544	1	7.64951e-48
3450-4	ENSG00000167755	ENSG00000204544	2	1.23955e-16
4224-7	ENSG00000135316	ENSG00000204544	2	1.13093e-12
12934-1	ENSG00000138646	ENSG00000204544	2	4.01436e-12
6020-52	ENSG00000049247	ENSG00000204544	2	6.3572e-18
13650-11	ENSG00000182132	ENSG00000204544	2	5.14732e-13
14197-2	ENSG00000057657	ENSG00000204544	1	7.95338e-11
18302-204	ENSG00000174442	ENSG00000204544	2	2.3638e-13
3387-1	ENSG00000077264	ENSG00000204544	2	2.15882e-13
13374-4	ENSG00000214642	ENSG00000204544	2	8.45668e-16
9039-47	ENSG00000143337	ENSG00000204544	1	8.17435e-15
2954-56	ENSG00000118113	ENSG00000204544	1	2.80217e-52
2760-2	ENSG00000168309	ENSG00000204544	1	8.66649e-12
2693-20	ENSG00000099985	ENSG00000204544	2	2.83732e-14
12484-67	ENSG00000180957	ENSG00000204544	2	3.45671e-13
10848-137	ENSG00000168903	ENSG00000204544	1	1.33072e-10
13055-53	ENSG00000059915	ENSG00000204544	2	1.53138e-11
11292-13	ENSG00000168077	ENSG00000204544	2	5.88269e-13
18192-69	ENSG00000242520	ENSG00000204544	2	4.3552e-13
9199-6	ENSG00000184787	ENSG00000204544	2	5.32615e-27
11647-6	ENSG00000111432	ENSG00000204544	1	4.80366e-11
6941-11	ENSG00000144455	ENSG00000204544	1	2.50606e-10
6168-11	ENSG00000141510	ENSG00000204544	1	1.94932e-10
9735-44	ENSG00000153283	ENSG00000204544	1	1.76557e-20
19213-1	ENSG00000122711	ENSG00000204544	2	9.32924e-11
2770-51	ENSG00000108702	ENSG00000204544	2	4.55727e-15
2640-3	ENSG00000164078	ENSG00000204544	2	6.62114e-16
4476-22	ENSG00000115085	ENSG00000204544	2	3.84067e-13
10036-201	ENSG00000174306	ENSG00000204544	1	1.18091e-15
17455-42	ENSG00000110195	ENSG00000204544	1	1.74346e-18
12488-9	ENSG00000232119	ENSG00000204544	1	6.1896e-15
15579-26	ENSG00000164303	ENSG00000204544	1	4.30518e-11
4129-72	ENSG00000243649	ENSG00000204544	2	2.10869e-72
8906-60	ENSG00000166159	ENSG00000204544	2	1.68871e-15
7795-14	ENSG00000205810	ENSG00000204544	2	2.48965e-24
13539-131	ENSG00000105642	ENSG00000204544	2	4.79471e-12
10011-65	ENSG00000122126	ENSG00000204544	1	2.89174e-15
12690-33	ENSG00000186522	ENSG00000204544	2	1.17739e-18
18285-6	ENSG00000198168	ENSG00000204544	2	5.29842e-17
8048-9	ENSG00000181867	ENSG00000204544	3	2.24763e-182
7763-25	ENSG00000140937	ENSG00000204544	2	4.73317e-12
12041-33	ENSG00000204390	ENSG00000204544	1	1.59366e-11
10445-20	ENSG00000204444	ENSG00000204544	1	2.09348e-10
18449-33	ENSG00000138398	ENSG00000204544	2	3.08013e-18
10344-334	ENSG00000110324	ENSG00000204544	2	2.23296e-17
18182-24	ENSG00000124253	ENSG00000204544	2	1.33257e-12
13595-20	ENSG00000259431	ENSG00000204544	1	1.93554e-11
9059-14	ENSG00000136237	ENSG00000204544	2	2.48083e-12
8664-36	ENSG00000162878	ENSG00000204544	2	2.47598e-12
2636-10	ENSG00000111321	ENSG00000204544	2	5.85565e-18
18375-28	ENSG00000136695	ENSG00000204544	2	5.90551e-13
13966-30	ENSG00000142661	ENSG00000204544	1	2.37478e-10
15668-19	ENSG00000116985	ENSG00000204544	2	2.7397e-15
10449-31	ENSG00000180730	ENSG00000204544	2	1.38561e-14
14229-5	ENSG00000124217	ENSG00000204544	2	2.90861e-15
15453-3	ENSG00000106927	ENSG00000204544	2	2.25302e-31
11308-8	ENSG00000143578	ENSG00000204544	2	4.38429e-136
15358-28	ENSG00000166922	ENSG00000204544	2	7.6676e-16
18282-1	ENSG00000127920	ENSG00000204544	1	2.54307e-11
3418-12	ENSG00000183049	ENSG00000204544	2	1.07493e-10
4562-1	ENSG00000122584	ENSG00000204544	2	1.08647e-10
19111-10	ENSG00000130725	ENSG00000204544	1	3.01078e-24
3003-29	ENSG00000204475	ENSG00000204544	1	1.128e-11
7046-6	ENSG00000125975	ENSG00000204544	2	4.60053e-14
5631-83	ENSG00000096395	ENSG00000204544	1	1.10129e-13
9215-117	ENSG00000155313	ENSG00000204544	1	5.79972e-23
11325-8	ENSG00000159388	ENSG00000204544	2	8.21942e-16
9372-157	ENSG00000149573	ENSG00000204544	2	4.86344e-16
15462-28	ENSG00000153563	ENSG00000204544	1	6.32656e-25
7752-31	ENSG00000166527	ENSG00000204544	2	7.90463e-12
10675-223	ENSG00000213593	ENSG00000204544	2	5.43976e-11
9378-6	ENSG00000130720	ENSG00000204544	1	4.36069e-11
14689-3	ENSG00000157020	ENSG00000204544	1	9.21735e-11
8069-85	ENSG00000198851	ENSG00000204544	1	2.2034e-12
10817-26	ENSG00000196860	ENSG00000204544	2	4.41029e-15
8009-121	ENSG00000148290	ENSG00000204544	1	4.62204e-15
9022-49	ENSG00000186458	ENSG00000204544	2	6.7307e-16
10760-107	ENSG00000152578	ENSG00000204544	2	3.32271e-37
2723-9	ENSG00000125571	ENSG00000204544	2	2.36944e-15
6395-58	ENSG00000149735	ENSG00000204544	1	1.41163e-10
3472-40	ENSG00000089685	ENSG00000204544	2	1.13266e-11
7124-18	ENSG00000138684	ENSG00000204544	1	9.25197e-19
9254-18	ENSG00000179639	ENSG00000204544	2	2.14872e-13
18870-1	ENSG00000198851	ENSG00000204544	2	7.01286e-17
9509-4	ENSG00000095209	ENSG00000204544	2	1.20619e-24
8767-44	ENSG00000117298	ENSG00000204544	2	3.58982e-12
3640-14	ENSG00000163956	ENSG00000204544	1	1.07374e-36
9490-3	ENSG00000174749	ENSG00000204544	2	7.96774e-14
2871-73	ENSG00000051180	ENSG00000204544	2	4.99155e-17
6480-1	ENSG00000171302	ENSG00000204544	1	1.46078e-14
11666-72	ENSG00000135824	ENSG00000204544	2	4.31415e-15
11967-23	ENSG00000166426	ENSG00000204544	2	3.90906e-17
4150-75	ENSG00000122194	ENSG00000204544	2	1.17523e-12
19327-31	ENSG00000128708	ENSG00000204544	2	2.0681e-15
16021-30	ENSG00000150394	ENSG00000204544	2	1.97516e-13
17692-2	ENSG00000111801	ENSG00000204544	3	6.2994e-50
17200-50	ENSG00000125498	ENSG00000204544	2	1.34754e-11
14337-1	ENSG00000054116	ENSG00000204544	2	8.26333e-31
8633-18	ENSG00000133135	ENSG00000204544	1	8.05006e-11
3399-31	ENSG00000136011	ENSG00000204544	2	3.85968e-14
3440-7	ENSG00000145649	ENSG00000204544	2	2.32503e-30
11439-88	ENSG00000131941	ENSG00000204544	1	6.4548e-11
4124-24	ENSG00000204389	ENSG00000204544	1	1.78002e-10
16802-31	ENSG00000109180	ENSG00000204544	2	2.18593e-12
19356-20	ENSG00000175662	ENSG00000204544	2	1.88947e-13
6366-38	ENSG00000113621	ENSG00000204544	2	1.68927e-145
10572-65	ENSG00000125815	ENSG00000204544	2	2.9887e-16
12939-1	ENSG00000171453	ENSG00000204544	2	1.45518e-13
18339-207	ENSG00000277791	ENSG00000204544	2	1.02448e-16
3346-72	ENSG00000178999	ENSG00000204544	2	1.41764e-10
13599-15	ENSG00000136933	ENSG00000204544	2	8.82641e-15
2475-1	ENSG00000157404	ENSG00000204544	1	3.30924e-13
3199-54	ENSG00000186474	ENSG00000204544	2	2.25821e-15
5008-51	ENSG00000291237	ENSG00000204544	1	1.90225e-10
8424-269	ENSG00000168036	ENSG00000204544	2	7.86919e-17
8587-21	ENSG00000196800	ENSG00000204544	2	4.53194e-14
2708-54	ENSG00000120337	ENSG00000204544	2	6.49453e-13
18259-15	ENSG00000106511	ENSG00000204544	2	2.88834e-16
9092-33	ENSG00000116194	ENSG00000204544	1	1.9749e-10
10677-9	ENSG00000065518	ENSG00000204544	2	2.57116e-21
6633-43	ENSG00000267368	ENSG00000204544	2	7.33066e-14
17155-1	ENSG00000160948	ENSG00000204544	2	5.02165e-15
13994-1	ENSG00000105202	ENSG00000204544	1	6.65912e-11
12030-82	ENSG00000175084	ENSG00000204544	2	4.46081e-12
13653-335	ENSG00000133315	ENSG00000204544	2	2.95491e-13
13587-10	ENSG00000161800	ENSG00000204544	4	3.25228e-17
4301-58	ENSG00000167900	ENSG00000204544	2	4.00665e-13
18866-8	ENSG00000188386	ENSG00000204544	2	4.32537e-12
9830-109	ENSG00000134215	ENSG00000204544	2	1.05228e-14
10734-339	ENSG00000154252	ENSG00000204544	2	6.37788e-12
19294-26	ENSG00000119878	ENSG00000204544	1	2.32097e-11
18195-3	ENSG00000149716	ENSG00000204544	2	1.43143e-13
16551-14	ENSG00000173757	ENSG00000204544	1	8.11018e-11
18927-14	ENSG00000203722	ENSG00000204544	1	2.61468e-10
17365-7	ENSG00000171097	ENSG00000204544	2	1.9669e-15
13083-18	ENSG00000204394	ENSG00000204544	1	1.94421e-11
13131-5	ENSG00000156515	ENSG00000204544	2	1.28795e-11
12480-9	ENSG00000068308	ENSG00000204544	1	1.27945e-10
13681-173	ENSG00000070770	ENSG00000204544	1	4.93304e-11
11380-84	ENSG00000112183	ENSG00000204544	1	1.35657e-10
6932-42	ENSG00000161638	ENSG00000204544	2	3.10448e-11
3837-6	ENSG00000115085	ENSG00000204544	2	1.97844e-10
17453-34	ENSG00000047457	ENSG00000204544	2	1.92369e-15
10924-258	ENSG00000167740	ENSG00000204544	2	5.99768e-17
16015-19	ENSG00000167701	ENSG00000204544	2	3.72944e-12
12420-10	ENSG00000152642	ENSG00000204544	2	1.41095e-19
6994-19	ENSG00000088543	ENSG00000204544	2	3.18531e-14
9941-70	ENSG00000171815	ENSG00000204544	1	2.29264e-10
3471-49	ENSG00000115661	ENSG00000204544	2	3.44716e-12
15675-3	ENSG00000172216	ENSG00000204544	2	8.09069e-12
6961-14	ENSG00000188624	ENSG00000204544	2	3.79833e-15
11116-16	ENSG00000185742	ENSG00000204544	1	3.52715e-11
3437-80	ENSG00000122025	ENSG00000204544	2	2.3438e-12
3195-50	ENSG00000115523	ENSG00000204544	1	8.35123e-22
9271-101	ENSG00000167323	ENSG00000204544	2	6.76586e-12
12957-62	ENSG00000156467	ENSG00000204544	1	3.49227e-11
2976-58	ENSG00000134760	ENSG00000204544	2	2.89063e-15
13011-20	ENSG00000124614	ENSG00000204544	2	4.06174e-15
13465-5	ENSG00000159200	ENSG00000204544	1	1.58828e-10
4922-13	ENSG00000172724	ENSG00000204544	1	1.57268e-10
18208-3	ENSG00000157456	ENSG00000204544	2	9.1157e-15
13514-121	ENSG00000111737	ENSG00000204544	1	5.46857e-13
4712-28	ENSG00000189058	ENSG00000204544	1	7.11826e-11
9310-2	ENSG00000172116	ENSG00000204544	2	2.76024e-11
4556-10	ENSG00000157368	ENSG00000204544	2	1.46693e-16
10041-3	ENSG00000101076	ENSG00000204544	2	2.86235e-25
16854-17	ENSG00000130520	ENSG00000204544	2	3.03009e-13
9082-25	ENSG00000101251	ENSG00000204544	2	7.07783e-16
18194-18	ENSG00000205186	ENSG00000204544	2	1.53531e-14
7850-1	ENSG00000131055	ENSG00000204544	2	1.23134e-16
19545-145	ENSG00000116288	ENSG00000204544	2	2.92196e-12
6621-10	ENSG00000107014	ENSG00000204544	1	1.80168e-10
7818-101	ENSG00000183347	ENSG00000204544	2	1.90486e-13
9954-2	ENSG00000169246	ENSG00000204544	1	5.59007e-12
7959-34	ENSG00000081138	ENSG00000204544	1	1.18218e-14
9969-8	ENSG00000004809	ENSG00000204544	1	9.60015e-13
19180-38	ENSG00000144366	ENSG00000204544	2	1.14482e-12
8334-65	ENSG00000124678	ENSG00000204544	2	7.26788e-14
18187-16	ENSG00000108381	ENSG00000204544	2	1.9817e-14
12945-33	ENSG00000099246	ENSG00000204544	1	7.59455e-12
10012-5	ENSG00000124664	ENSG00000204544	2	7.6593e-12
7751-121	ENSG00000145423	ENSG00000204544	2	3.60924e-13
5102-55	ENSG00000204516	ENSG00000204544	3	1.49818e-150
3497-13	ENSG00000188379	ENSG00000204544	2	1.15246e-12
6362-6	ENSG00000119147	ENSG00000204544	2	9.39834e-12
9176-3	ENSG00000185499	ENSG00000204544	1	1.04766e-11
11464-9	ENSG00000104856	ENSG00000204544	2	2.69151e-13
14028-22	ENSG00000011405	ENSG00000204544	2	9.82903e-13
19590-46	ENSG00000133661	ENSG00000204544	3	6.3936e-61
12933-17	ENSG00000120658	ENSG00000204544	2	7.1161e-13
9392-43	ENSG00000071073	ENSG00000204544	1	6.47671e-11
11327-56	ENSG00000176444	ENSG00000204544	2	5.44455e-16
13007-66	ENSG00000187922	ENSG00000204544	2	1.57412e-13
6992-67	ENSG00000223609	ENSG00000204544	2	9.08987e-12
6587-6	ENSG00000165379	ENSG00000204544	1	3.48212e-11
7910-41	ENSG00000128011	ENSG00000204544	2	2.6468e-11
4472-5	ENSG00000198467	ENSG00000204544	2	3.28263e-17
14043-12	ENSG00000102189	ENSG00000204544	2	4.52415e-11
6527-1	ENSG00000255690	ENSG00000204544	2	9.11903e-14
18938-3	ENSG00000147852	ENSG00000204544	2	8.52765e-12
4436-1	ENSG00000168032	ENSG00000204544	2	2.36215e-14
4906-35	ENSG00000198734	ENSG00000204544	1	2.91777e-14
12451-62	ENSG00000156273	ENSG00000204544	2	8.03914e-13
19323-1	ENSG00000147654	ENSG00000204544	1	2.6055e-11
16081-38	ENSG00000198074	ENSG00000204544	2	1.44842e-12
11281-6	ENSG00000141738	ENSG00000204544	2	1.67476e-12
13229-20	ENSG00000198625	ENSG00000204544	2	8.59507e-25
4423-77	ENSG00000171552	ENSG00000204544	2	7.97094e-12
18270-10	ENSG00000166337	ENSG00000204544	2	5.00625e-19
14692-3	ENSG00000158805	ENSG00000204544	2	7.33095e-19
7823-22	ENSG00000070731	ENSG00000204544	2	7.77656e-16
11459-81	ENSG00000105656	ENSG00000204544	1	2.11473e-10
18943-4	ENSG00000140043	ENSG00000204544	1	1.44643e-11
4721-54	ENSG00000160180	ENSG00000204544	2	5.97083e-24
16309-30	ENSG00000104901	ENSG00000204544	2	1.63443e-13
13604-27	ENSG00000107954	ENSG00000204544	2	1.77229e-11
19316-2	ENSG00000100209	ENSG00000204544	2	2.11355e-14
2443-10	ENSG00000107831	ENSG00000204544	2	1.08442e-10
2635-61	ENSG00000204381	ENSG00000204544	1	1.36203e-10
2949-6	ENSG00000069764	ENSG00000204544	2	2.07899e-12
17154-2	ENSG00000110958	ENSG00000204544	2	5.82026e-13
8323-163	ENSG00000160180	ENSG00000204544	3	1.57127e-20
8635-283	ENSG00000042813	ENSG00000204544	1	4.73414e-11
10550-37	ENSG00000138696	ENSG00000204544	1	7.91836e-12
3192-3	ENSG00000133313	ENSG00000204544	1	2.51312e-10
17153-46	ENSG00000243772	ENSG00000204544	3	1.14629e-223
2783-18	ENSG00000276085	ENSG00000204544	2	7.24492e-13
17747-45	ENSG00000056558	ENSG00000204544	1	2.47103e-10
5255-22	ENSG00000113448	ENSG00000204544	1	2.13545e-16
6283-60	ENSG00000183019	ENSG00000204544	2	2.47847e-15
3314-74	ENSG00000151892	ENSG00000204544	1	6.16431e-15
19483-16	ENSG00000119537	ENSG00000204544	2	1.01731e-11
2695-25	ENSG00000261371	ENSG00000204544	2	3.01474e-11
4540-11	ENSG00000094916	ENSG00000204544	2	3.92306e-15
2605-49	ENSG00000120949	ENSG00000204544	1	3.5458e-11
17505-125	ENSG00000168060	ENSG00000204544	1	9.42791e-11
14645-253	ENSG00000170899	ENSG00000204544	2	2.32043e-14
11118-107	ENSG00000124839	ENSG00000204544	2	9.37504e-18
8843-34	ENSG00000124920	ENSG00000204544	2	3.20325e-12
5745-64	ENSG00000137558	ENSG00000204544	2	7.95854e-12
12521-3	ENSG00000123080	ENSG00000204544	2	5.86266e-13
5476-66	ENSG00000126583	ENSG00000204544	1	5.16558e-12
8696-15	ENSG00000128242	ENSG00000204544	2	7.23031e-19
7880-9	ENSG00000129084	ENSG00000204544	2	5.53094e-11
14216-35	ENSG00000145833	ENSG00000204544	2	1.08481e-13
17398-55	ENSG00000100292	ENSG00000204548	1	1.28049e-12
14038-130	ENSG00000077984	ENSG00000204556	1	6.95269e-39
5346-24	ENSG00000214078	ENSG00000204556	8	7.69291e-16
4126-22	ENSG00000101425	ENSG00000204556	15	4.93294e-20
3302-58	ENSG00000077984	ENSG00000204556	5	8.22288e-66
5631-83	ENSG00000096395	ENSG00000204560	1	2.69991e-18
4721-54	ENSG00000160180	ENSG00000204560	1	2.92331e-14
10041-3	ENSG00000101076	ENSG00000204560	1	3.87979e-12
19590-46	ENSG00000133661	ENSG00000204560	4	4.24052e-102
13436-54	ENSG00000103495	ENSG00000204560	1	1.16435e-14
7161-25	ENSG00000049239	ENSG00000204560	2	1.83609e-18
3773-15	ENSG00000120156	ENSG00000204560	1	2.23038e-11
8048-9	ENSG00000181867	ENSG00000204560	9	2.34077e-56
12509-115	ENSG00000173163	ENSG00000204560	2	1.56819e-14
13587-10	ENSG00000161800	ENSG00000204560	10	2.05323e-71
7810-20	ENSG00000223953	ENSG00000204560	1	9.7613e-13
12758-47	ENSG00000152208	ENSG00000204560	2	9.42227e-15
15462-28	ENSG00000153563	ENSG00000204560	6	8.81748e-25
17153-46	ENSG00000243772	ENSG00000204560	16	5.71245e-125
13686-2	ENSG00000091181	ENSG00000204560	1	2.93217e-14
3026-5	ENSG00000310517	ENSG00000204560	2	4.15251e-12
9215-117	ENSG00000155313	ENSG00000204560	7	2.47799e-71
7124-18	ENSG00000138684	ENSG00000204560	3	1.41481e-36
17455-42	ENSG00000110195	ENSG00000204560	2	6.9711e-20
12332-7	ENSG00000103319	ENSG00000204560	4	6.95035e-18
4133-54	ENSG00000100453	ENSG00000204560	1	1.00616e-11
9328-55	ENSG00000204516	ENSG00000204560	3	2.97929e-29
6364-7	ENSG00000139192	ENSG00000204560	6	5.04122e-33
9111-40	ENSG00000092051	ENSG00000204560	1	4.15559e-17
5091-28	ENSG00000131042	ENSG00000204560	1	4.42917e-12
6997-32	ENSG00000167964	ENSG00000204560	1	5.22669e-16
9735-44	ENSG00000153283	ENSG00000204560	1	1.13699e-10
10760-107	ENSG00000152578	ENSG00000204560	2	9.81375e-29
3003-29	ENSG00000204475	ENSG00000204560	3	3.82898e-23
13229-20	ENSG00000198625	ENSG00000204560	1	1.07986e-14
6324-11	ENSG00000167968	ENSG00000204560	1	2.43064e-10
4471-50	ENSG00000125780	ENSG00000204560	3	4.0664e-18
3440-7	ENSG00000145649	ENSG00000204560	3	5.8796e-17
7986-98	ENSG00000077616	ENSG00000204560	1	2.53443e-10
9545-156	ENSG00000113088	ENSG00000204560	1	1.61822e-13
6574-11	ENSG00000162894	ENSG00000204560	1	2.95666e-19
3485-28	ENSG00000166710	ENSG00000204560	2	5.51553e-19
5102-55	ENSG00000204516	ENSG00000204560	14	0
3186-2	ENSG00000166278	ENSG00000204560	3	1.64597e-103
3195-50	ENSG00000115523	ENSG00000204560	2	2.31887e-20
14150-7	ENSG00000136694	ENSG00000204560	4	1.58314e-40
9509-4	ENSG00000095209	ENSG00000204560	15	2.18164e-21
7157-22	ENSG00000204967	ENSG00000204560	3	2.56759e-17
11308-8	ENSG00000143578	ENSG00000204560	5	1.02151e-24
5698-60	ENSG00000168477	ENSG00000204560	15	3.74223e-54
2954-56	ENSG00000118113	ENSG00000204560	6	1.73801e-20
10445-20	ENSG00000204444	ENSG00000204560	2	3.51738e-14
10457-3	ENSG00000115607	ENSG00000204560	1	2.18316e-11
19323-1	ENSG00000147654	ENSG00000204560	4	3.10607e-31
3640-14	ENSG00000163956	ENSG00000204560	5	9.31101e-19
17692-2	ENSG00000111801	ENSG00000204560	8	1.62732e-29
4125-52	ENSG00000204305	ENSG00000204560	5	1.03662e-26
3329-14	ENSG00000008438	ENSG00000204560	1	3.45867e-11
4129-72	ENSG00000243649	ENSG00000204560	2	8.61628e-21
2665-26	ENSG00000048462	ENSG00000204560	1	4.30842e-13
3293-2	ENSG00000073754	ENSG00000204560	2	1.70232e-12
6366-38	ENSG00000113621	ENSG00000204560	3	5.842e-66
3485-28	ENSG00000166710	ENSG00000204564	2	7.0057e-21
5102-55	ENSG00000204516	ENSG00000204564	5	0
14148-2	ENSG00000187608	ENSG00000204564	1	7.74174e-35
9215-117	ENSG00000155313	ENSG00000204564	1	1.57939e-51
9328-55	ENSG00000204516	ENSG00000204564	2	6.18633e-26
4459-68	ENSG00000160613	ENSG00000204564	1	1.41014e-12
11308-8	ENSG00000143578	ENSG00000204564	3	3.56437e-20
9343-16	ENSG00000100385	ENSG00000204564	1	2.50443e-11
11135-5	ENSG00000162910	ENSG00000204564	1	7.54963e-13
6997-32	ENSG00000167964	ENSG00000204564	1	2.0194e-27
19323-1	ENSG00000147654	ENSG00000204564	1	1.88279e-11
13436-54	ENSG00000103495	ENSG00000204564	1	1.79881e-19
9111-40	ENSG00000092051	ENSG00000204564	1	5.25043e-11
17153-46	ENSG00000243772	ENSG00000204564	3	1.82768e-35
19590-46	ENSG00000133661	ENSG00000204564	2	5.40157e-23
3293-2	ENSG00000073754	ENSG00000204564	2	1.50222e-17
9256-78	ENSG00000171246	ENSG00000204564	1	3.02167e-32
5631-83	ENSG00000096395	ENSG00000204564	1	4.99842e-11
11836-144	ENSG00000204580	ENSG00000204564	1	4.25974e-11
6364-7	ENSG00000139192	ENSG00000204564	2	2.84542e-278
8048-9	ENSG00000181867	ENSG00000204564	2	1.77723e-129
6366-38	ENSG00000113621	ENSG00000204564	3	1.13721e-46
5029-3	ENSG00000078098	ENSG00000204564	1	1.85467e-10
3186-2	ENSG00000166278	ENSG00000204564	1	4.52537e-43
12509-115	ENSG00000173163	ENSG00000204564	1	2.34894e-12
5992-50	ENSG00000153563	ENSG00000204564	1	9.18369e-12
3026-5	ENSG00000310517	ENSG00000204564	1	2.51689e-16
13587-10	ENSG00000161800	ENSG00000204564	3	6.6528e-59
15462-28	ENSG00000153563	ENSG00000204564	2	7.38545e-64
17692-2	ENSG00000111801	ENSG00000204564	2	1.35154e-32
12758-47	ENSG00000152208	ENSG00000204564	2	8.65221e-18
6574-11	ENSG00000162894	ENSG00000204564	1	2.04042e-23
7157-22	ENSG00000204967	ENSG00000204564	2	1.35421e-24
15333-11	ENSG00000132581	ENSG00000204564	1	1.94004e-14
2211-9	ENSG00000102265	ENSG00000204564	1	8.67981e-12
3195-50	ENSG00000115523	ENSG00000204564	1	1.10286e-10
5698-60	ENSG00000168477	ENSG00000204564	2	9.00475e-22
19590-46	ENSG00000133661	ENSG00000204568	2	1.85215e-50
3186-2	ENSG00000166278	ENSG00000204568	1	2.26344e-40
15449-33	ENSG00000145850	ENSG00000204568	1	5.63087e-14
4133-54	ENSG00000100453	ENSG00000204568	1	1.71281e-23
7161-25	ENSG00000049239	ENSG00000204568	1	1.15006e-11
3216-2	ENSG00000162896	ENSG00000204568	1	3.30504e-12
5102-55	ENSG00000204516	ENSG00000204568	2	3.04637e-278
3440-7	ENSG00000145649	ENSG00000204568	1	8.03069e-77
3485-28	ENSG00000166710	ENSG00000204568	1	4.0419e-47
9111-40	ENSG00000092051	ENSG00000204568	1	1.70145e-18
6574-11	ENSG00000162894	ENSG00000204568	1	2.56219e-17
11308-8	ENSG00000143578	ENSG00000204568	2	6.27363e-60
12758-47	ENSG00000152208	ENSG00000204568	1	2.18992e-16
2991-9	ENSG00000115594	ENSG00000204568	1	2.05011e-10
14337-1	ENSG00000054116	ENSG00000204568	1	1.21604e-11
14150-7	ENSG00000136694	ENSG00000204568	1	6.02784e-34
3293-2	ENSG00000073754	ENSG00000204568	1	1.40063e-11
7551-33	ENSG00000137507	ENSG00000204568	1	3.23568e-14
15333-11	ENSG00000132581	ENSG00000204568	1	1.07107e-17
13587-10	ENSG00000161800	ENSG00000204568	2	6.29655e-83
9545-156	ENSG00000113088	ENSG00000204568	1	1.21239e-25
10457-3	ENSG00000115607	ENSG00000204568	1	1.20225e-10
13720-95	ENSG00000196415	ENSG00000204568	1	1.24054e-21
3314-74	ENSG00000151892	ENSG00000204568	1	1.62021e-10
3195-50	ENSG00000115523	ENSG00000204568	1	9.65763e-28
7757-5	ENSG00000237541	ENSG00000204568	1	4.99297e-19
8048-9	ENSG00000181867	ENSG00000204568	1	2.4126e-206
17692-2	ENSG00000111801	ENSG00000204568	1	1.41603e-92
6366-38	ENSG00000113621	ENSG00000204568	2	7.83157e-18
12509-115	ENSG00000173163	ENSG00000204568	1	2.39396e-12
3291-30	ENSG00000104921	ENSG00000204568	1	2.48378e-15
7157-22	ENSG00000204967	ENSG00000204568	1	2.11987e-14
10754-113	ENSG00000163421	ENSG00000204568	1	9.81137e-15
17153-46	ENSG00000243772	ENSG00000204568	4	0
12332-7	ENSG00000103319	ENSG00000204568	1	2.41657e-66
7124-18	ENSG00000138684	ENSG00000204568	1	1.02328e-19
3640-14	ENSG00000163956	ENSG00000204568	1	8.68641e-51
2436-49	ENSG00000161921	ENSG00000204568	1	2.31629e-10
7810-20	ENSG00000223953	ENSG00000204568	1	2.65706e-20
3003-29	ENSG00000204475	ENSG00000204568	1	3.28543e-11
2665-26	ENSG00000048462	ENSG00000204568	1	1.92967e-11
15462-28	ENSG00000153563	ENSG00000204568	3	1.15781e-26
9215-117	ENSG00000155313	ENSG00000204568	2	6.10335e-13
9509-4	ENSG00000095209	ENSG00000204568	1	4.06948e-13
4471-50	ENSG00000125780	ENSG00000204568	1	3.25561e-12
5698-60	ENSG00000168477	ENSG00000204568	2	2.11847e-17
9199-6	ENSG00000184787	ENSG00000204568	1	1.1212e-11
7157-22	ENSG00000204967	ENSG00000204569	1	9.13125e-14
5698-60	ENSG00000168477	ENSG00000204569	3	1.34401e-117
8048-9	ENSG00000181867	ENSG00000204569	2	3.78132e-18
14150-7	ENSG00000136694	ENSG00000204569	2	8.07715e-36
17153-46	ENSG00000243772	ENSG00000204569	2	2.75563e-110
6366-38	ENSG00000113621	ENSG00000204569	2	4.74318e-107
5491-12	ENSG00000107742	ENSG00000204569	1	6.55716e-14
9545-156	ENSG00000113088	ENSG00000204569	1	1.34382e-12
11308-8	ENSG00000143578	ENSG00000204569	1	7.36904e-34
12758-47	ENSG00000152208	ENSG00000204569	1	8.64166e-14
5102-55	ENSG00000204516	ENSG00000204569	3	0
9215-117	ENSG00000155313	ENSG00000204569	2	2.5601e-141
14148-2	ENSG00000187608	ENSG00000204569	1	7.38334e-19
12332-7	ENSG00000103319	ENSG00000204569	2	3.48675e-21
13587-10	ENSG00000161800	ENSG00000204569	1	1.90896e-29
3186-2	ENSG00000166278	ENSG00000204569	3	2.99297e-163
4459-68	ENSG00000160613	ENSG00000204569	1	2.10465e-58
3003-29	ENSG00000204475	ENSG00000204569	1	2.71519e-44
6997-32	ENSG00000167964	ENSG00000204569	1	8.45913e-12
4471-50	ENSG00000125780	ENSG00000204569	1	4.59259e-13
15462-28	ENSG00000153563	ENSG00000204569	1	3.80121e-286
7124-18	ENSG00000138684	ENSG00000204569	2	6.73624e-27
5992-50	ENSG00000153563	ENSG00000204569	1	2.08762e-50
19590-46	ENSG00000133661	ENSG00000204569	1	1.27914e-35
6574-11	ENSG00000162894	ENSG00000204569	1	1.90101e-16
19323-1	ENSG00000147654	ENSG00000204569	2	1.36133e-53
4125-52	ENSG00000204305	ENSG00000204569	1	1.13212e-10
4129-72	ENSG00000243649	ENSG00000204569	2	3.68788e-17
17692-2	ENSG00000111801	ENSG00000204569	1	3.40724e-21
12509-115	ENSG00000173163	ENSG00000204569	1	4.43496e-15
15333-11	ENSG00000132581	ENSG00000204569	1	1.1205e-11
9328-55	ENSG00000204516	ENSG00000204569	1	1.22394e-46
3440-7	ENSG00000145649	ENSG00000204569	2	1.96461e-29
15495-9	ENSG00000110203	ENSG00000204571	1	3.99711e-149
14599-18	ENSG00000010327	ENSG00000204571	1	3.5495e-19
15495-9	ENSG00000110203	ENSG00000204572	10	6.24864e-243
14599-18	ENSG00000010327	ENSG00000204572	2	1.88384e-11
4124-24	ENSG00000204389	ENSG00000204574	1	1.54058e-10
18194-18	ENSG00000205186	ENSG00000204574	1	2.21242e-10
8048-9	ENSG00000181867	ENSG00000204574	6	1.18631e-111
10344-334	ENSG00000110324	ENSG00000204574	1	4.65327e-11
9328-55	ENSG00000204516	ENSG00000204574	1	2.4377e-11
3003-29	ENSG00000204475	ENSG00000204574	1	1.02417e-12
7810-20	ENSG00000223953	ENSG00000204574	1	1.63378e-20
8297-8	ENSG00000077232	ENSG00000204574	1	2.21786e-18
9256-78	ENSG00000171246	ENSG00000204574	2	1.46983e-18
13587-10	ENSG00000161800	ENSG00000204574	9	1.55003e-47
10546-2	ENSG00000175894	ENSG00000204574	1	5.44034e-11
3387-1	ENSG00000077264	ENSG00000204574	1	1.63879e-10
2954-56	ENSG00000118113	ENSG00000204574	1	1.07925e-11
10760-107	ENSG00000152578	ENSG00000204574	1	9.54384e-13
11327-56	ENSG00000176444	ENSG00000204574	1	1.29878e-10
4471-50	ENSG00000125780	ENSG00000204574	9	1.28017e-138
7257-18	ENSG00000142538	ENSG00000204574	1	8.91892e-13
5992-50	ENSG00000153563	ENSG00000204574	1	2.18455e-12
13740-51	ENSG00000162998	ENSG00000204574	1	1.69409e-15
4992-49	ENSG00000030582	ENSG00000204574	1	2.02393e-13
7161-25	ENSG00000049239	ENSG00000204574	4	2.33917e-236
11325-8	ENSG00000159388	ENSG00000204574	1	2.5084e-10
6324-11	ENSG00000167968	ENSG00000204574	1	1.79321e-13
5631-83	ENSG00000096395	ENSG00000204574	9	1.0631e-17
4922-13	ENSG00000172724	ENSG00000204574	4	8.47977e-14
3320-49	ENSG00000163453	ENSG00000204574	1	1.54689e-14
17692-2	ENSG00000111801	ENSG00000204574	16	0
9509-4	ENSG00000095209	ENSG00000204574	5	4.92337e-17
14150-7	ENSG00000136694	ENSG00000204574	2	3.57065e-77
5102-55	ENSG00000204516	ENSG00000204574	11	0
4721-54	ENSG00000160180	ENSG00000204574	1	1.54587e-24
6961-14	ENSG00000188624	ENSG00000204574	1	6.48507e-12
12509-115	ENSG00000173163	ENSG00000204574	12	3.73867e-24
11168-3	ENSG00000145794	ENSG00000204574	1	1.98987e-10
13666-222	ENSG00000154975	ENSG00000204574	1	1.50985e-13
15579-26	ENSG00000164303	ENSG00000204574	2	1.34721e-22
10513-13	ENSG00000115041	ENSG00000204574	1	1.3574e-10
12768-3	ENSG00000173281	ENSG00000204574	1	5.55005e-17
19323-1	ENSG00000147654	ENSG00000204574	1	8.71965e-29
2986-49	ENSG00000163734	ENSG00000204574	1	5.35714e-13
5526-53	ENSG00000186891	ENSG00000204574	1	1.10545e-11
3293-2	ENSG00000073754	ENSG00000204574	20	2.13122e-28
19590-46	ENSG00000133661	ENSG00000204574	8	8.5295e-30
12332-7	ENSG00000103319	ENSG00000204574	7	2.93962e-135
8323-163	ENSG00000160180	ENSG00000204574	1	1.4326e-18
9215-117	ENSG00000155313	ENSG00000204574	1	1.04805e-18
5487-7	ENSG00000026751	ENSG00000204574	1	4.58158e-16
2665-26	ENSG00000048462	ENSG00000204574	9	5.0052e-14
6997-32	ENSG00000167964	ENSG00000204574	19	8.5341e-36
11387-3	ENSG00000213676	ENSG00000204574	1	1.48025e-17
5091-28	ENSG00000131042	ENSG00000204574	1	9.15302e-13
6255-74	ENSG00000088882	ENSG00000204574	2	4.9334e-16
16309-30	ENSG00000104901	ENSG00000204574	1	1.73644e-10
6366-38	ENSG00000113621	ENSG00000204574	16	2.48152e-65
3195-50	ENSG00000115523	ENSG00000204574	5	3.03468e-16
15333-11	ENSG00000132581	ENSG00000204574	2	5.21946e-19
8018-43	ENSG00000019102	ENSG00000204574	1	9.92348e-11
5762-35	ENSG00000164871	ENSG00000204574	1	3.555e-21
7986-98	ENSG00000077616	ENSG00000204574	20	2.76521e-27
3487-32	ENSG00000156234	ENSG00000204574	1	2.70232e-10
3440-7	ENSG00000145649	ENSG00000204574	12	1.59942e-93
15462-28	ENSG00000153563	ENSG00000204574	17	7.08392e-37
3329-14	ENSG00000008438	ENSG00000204574	1	5.30891e-15
7757-5	ENSG00000237541	ENSG00000204574	1	5.75014e-21
13686-2	ENSG00000091181	ENSG00000204574	14	6.32372e-28
11187-11	ENSG00000172322	ENSG00000204574	1	6.32268e-11
11308-8	ENSG00000143578	ENSG00000204574	8	7.61343e-39
8906-60	ENSG00000166159	ENSG00000204574	1	9.1839e-11
11531-24	ENSG00000107738	ENSG00000204574	1	2.12481e-10
6574-11	ENSG00000162894	ENSG00000204574	21	9.42497e-33
12758-47	ENSG00000152208	ENSG00000204574	21	3.84879e-31
3186-2	ENSG00000166278	ENSG00000204574	7	4.20388e-74
11067-13	ENSG00000242252	ENSG00000204574	1	4.02828e-54
11277-23	ENSG00000118217	ENSG00000204574	1	1.03364e-13
9310-2	ENSG00000172116	ENSG00000204574	1	4.74711e-11
10677-9	ENSG00000065518	ENSG00000204574	1	6.20651e-11
7124-18	ENSG00000138684	ENSG00000204574	3	5.21262e-61
17153-46	ENSG00000243772	ENSG00000204574	21	0
14148-2	ENSG00000187608	ENSG00000204574	2	3.68249e-42
3640-14	ENSG00000163956	ENSG00000204574	1	4.53438e-11
14692-3	ENSG00000158805	ENSG00000204574	1	2.07318e-10
5111-15	ENSG00000021645	ENSG00000204574	1	1.03483e-11
3450-4	ENSG00000167755	ENSG00000204574	1	7.00407e-11
18870-1	ENSG00000198851	ENSG00000204574	1	2.52047e-10
4472-5	ENSG00000198467	ENSG00000204574	1	1.18098e-10
2580-83	ENSG00000005381	ENSG00000204574	2	3.52267e-13
12826-5	ENSG00000105641	ENSG00000204574	1	8.48406e-17
9545-156	ENSG00000113088	ENSG00000204574	5	4.16756e-21
7157-22	ENSG00000204967	ENSG00000204574	20	1.7584e-40
5691-2	ENSG00000103196	ENSG00000204574	1	1.48834e-10
3026-5	ENSG00000310517	ENSG00000204574	16	4.58179e-26
5698-60	ENSG00000168477	ENSG00000204574	10	1.38964e-42
14216-35	ENSG00000145833	ENSG00000204574	1	1.09982e-10
17711-13	ENSG00000139190	ENSG00000204574	1	1.18152e-10
15587-20	ENSG00000165457	ENSG00000204574	1	2.51845e-14
2851-63	ENSG00000106804	ENSG00000204574	1	3.91791e-11
5596-75	ENSG00000110448	ENSG00000204574	1	1.3844e-10
9380-2	ENSG00000138308	ENSG00000204574	1	7.48164e-12
9343-16	ENSG00000100385	ENSG00000204574	8	8.02247e-13
6364-7	ENSG00000139192	ENSG00000204574	7	5.14648e-79
4491-4	ENSG00000091181	ENSG00000204574	1	1.65933e-10
4129-72	ENSG00000243649	ENSG00000204574	16	7.899e-48
11137-43	ENSG00000100368	ENSG00000204574	1	9.55834e-11
16802-31	ENSG00000109180	ENSG00000204574	1	7.27515e-11
12551-3	ENSG00000078747	ENSG00000204574	1	1.37969e-20
17453-34	ENSG00000047457	ENSG00000204574	1	3.3675e-12
4125-52	ENSG00000204305	ENSG00000204574	5	7.57659e-39
9964-10	ENSG00000263155	ENSG00000204574	1	3.86234e-12
13733-5	ENSG00000113302	ENSG00000204574	1	7.08705e-14
4556-10	ENSG00000157368	ENSG00000204574	1	6.76422e-13
13720-95	ENSG00000196415	ENSG00000204574	1	2.58905e-45
3485-28	ENSG00000166710	ENSG00000204574	2	1.96522e-37
8048-9	ENSG00000181867	ENSG00000204576	2	2.42834e-56
7124-18	ENSG00000138684	ENSG00000204576	1	1.9766e-13
5992-50	ENSG00000153563	ENSG00000204576	1	4.23249e-16
5102-55	ENSG00000204516	ENSG00000204576	2	0
10041-3	ENSG00000101076	ENSG00000204576	1	1.81078e-10
3026-5	ENSG00000310517	ENSG00000204576	1	1.62321e-10
5491-12	ENSG00000107742	ENSG00000204576	1	7.88882e-15
10457-3	ENSG00000115607	ENSG00000204576	1	6.63174e-12
11308-8	ENSG00000143578	ENSG00000204576	2	4.79326e-41
14337-1	ENSG00000054116	ENSG00000204576	1	2.44594e-10
3485-28	ENSG00000166710	ENSG00000204576	1	4.55724e-14
6364-7	ENSG00000139192	ENSG00000204576	2	5.27962e-41
7968-15	ENSG00000109943	ENSG00000204576	1	1.74835e-11
5091-28	ENSG00000131042	ENSG00000204576	1	2.19848e-10
9328-55	ENSG00000204516	ENSG00000204576	2	1.86996e-41
9545-156	ENSG00000113088	ENSG00000204576	1	1.13248e-13
9256-78	ENSG00000171246	ENSG00000204576	1	9.08432e-12
14150-7	ENSG00000136694	ENSG00000204576	1	2.61548e-15
15462-28	ENSG00000153563	ENSG00000204576	3	3.02443e-134
17692-2	ENSG00000111801	ENSG00000204576	3	3.85516e-34
3329-14	ENSG00000008438	ENSG00000204576	1	7.7727e-12
17153-46	ENSG00000243772	ENSG00000204576	2	0
12758-47	ENSG00000152208	ENSG00000204576	1	1.69942e-17
17455-42	ENSG00000110195	ENSG00000204576	1	6.03081e-13
9735-44	ENSG00000153283	ENSG00000204576	1	2.71622e-14
10606-34	ENSG00000143337	ENSG00000204576	1	3.7761e-13
4459-68	ENSG00000160613	ENSG00000204576	2	2.61428e-31
6366-38	ENSG00000113621	ENSG00000204576	3	8.31406e-180
19590-46	ENSG00000133661	ENSG00000204576	1	1.91782e-14
3293-2	ENSG00000073754	ENSG00000204576	1	1.93737e-10
13587-10	ENSG00000161800	ENSG00000204576	4	2.62588e-68
15503-15	ENSG00000143768	ENSG00000204576	1	4.37076e-11
9215-117	ENSG00000155313	ENSG00000204576	3	1.74072e-145
13229-20	ENSG00000198625	ENSG00000204576	1	7.33471e-14
5631-83	ENSG00000096395	ENSG00000204576	1	3.59111e-11
15453-3	ENSG00000106927	ENSG00000204576	1	5.87574e-11
7157-22	ENSG00000204967	ENSG00000204576	1	6.42391e-16
9343-16	ENSG00000100385	ENSG00000204576	1	3.92921e-12
10760-107	ENSG00000152578	ENSG00000204576	1	2.00969e-29
15333-11	ENSG00000132581	ENSG00000204576	1	3.87687e-11
12332-7	ENSG00000103319	ENSG00000204576	1	5.92389e-13
4125-52	ENSG00000204305	ENSG00000204576	2	8.49456e-23
3440-7	ENSG00000145649	ENSG00000204576	2	1.31137e-35
5698-60	ENSG00000168477	ENSG00000204576	1	6.77033e-40
7787-25	ENSG00000187116	ENSG00000204577	1	1.53306e-11
12338-27	ENSG00000164318	ENSG00000204577	1	9.19321e-35
7059-14	ENSG00000244482	ENSG00000204577	1	0
7015-8	ENSG00000105609	ENSG00000204577	1	1.94596e-179
3026-5	ENSG00000310517	ENSG00000204580	4	1.79434e-21
6947-4	ENSG00000064225	ENSG00000204580	1	3.5209e-16
9328-55	ENSG00000204516	ENSG00000204580	7	1.03646e-25
5992-50	ENSG00000153563	ENSG00000204580	6	8.21927e-23
10754-113	ENSG00000163421	ENSG00000204580	1	1.55533e-10
9969-8	ENSG00000004809	ENSG00000204580	1	1.38027e-18
2849-49	ENSG00000204472	ENSG00000204580	3	1.41327e-17
8829-4	ENSG00000163956	ENSG00000204580	3	9.54856e-24
14337-1	ENSG00000054116	ENSG00000204580	4	1.22084e-18
4906-35	ENSG00000198734	ENSG00000204580	2	1.58961e-11
14148-2	ENSG00000187608	ENSG00000204580	4	1.69583e-53
9830-109	ENSG00000134215	ENSG00000204580	1	1.02513e-10
4133-54	ENSG00000100453	ENSG00000204580	2	2.74641e-17
10041-3	ENSG00000101076	ENSG00000204580	6	7.53085e-17
2436-49	ENSG00000161921	ENSG00000204580	1	7.50381e-16
7968-15	ENSG00000109943	ENSG00000204580	1	5.17585e-19
11135-5	ENSG00000162910	ENSG00000204580	1	3.61676e-21
9199-6	ENSG00000184787	ENSG00000204580	3	1.62921e-13
6366-38	ENSG00000113621	ENSG00000204580	11	3.00016e-129
19590-46	ENSG00000133661	ENSG00000204580	13	2.18073e-181
7551-33	ENSG00000137507	ENSG00000204580	2	4.74902e-23
10924-258	ENSG00000167740	ENSG00000204580	1	2.04093e-19
5102-55	ENSG00000204516	ENSG00000204580	16	0
12332-7	ENSG00000103319	ENSG00000204580	8	6.48282e-40
13720-95	ENSG00000196415	ENSG00000204580	1	1.37854e-11
13236-25	ENSG00000154342	ENSG00000204580	1	3.49188e-11
17750-8	ENSG00000171848	ENSG00000204580	1	2.61528e-11
18925-24	ENSG00000143106	ENSG00000204580	3	3.84383e-16
8048-9	ENSG00000181867	ENSG00000204580	13	0
11277-23	ENSG00000118217	ENSG00000204580	1	4.38209e-12
13686-2	ENSG00000091181	ENSG00000204580	1	2.42131e-12
9215-117	ENSG00000155313	ENSG00000204580	11	1.06335e-86
4129-72	ENSG00000243649	ENSG00000204580	2	2.73333e-36
10760-107	ENSG00000152578	ENSG00000204580	3	1.46526e-28
5735-54	ENSG00000171155	ENSG00000204580	1	1.44278e-11
13229-20	ENSG00000198625	ENSG00000204580	1	3.25985e-13
8323-163	ENSG00000160180	ENSG00000204580	1	7.958e-27
7757-5	ENSG00000237541	ENSG00000204580	2	1.2915e-12
17153-46	ENSG00000243772	ENSG00000204580	9	1.2903e-112
3323-37	ENSG00000157193	ENSG00000204580	1	1.55031e-23
4125-52	ENSG00000204305	ENSG00000204580	4	9.81142e-37
9950-229	ENSG00000089692	ENSG00000204580	1	2.24923e-17
17455-42	ENSG00000110195	ENSG00000204580	1	2.61948e-10
9111-40	ENSG00000092051	ENSG00000204580	4	3.81922e-47
8069-85	ENSG00000198851	ENSG00000204580	4	1.64897e-21
13587-10	ENSG00000161800	ENSG00000204580	12	4.07778e-230
5762-35	ENSG00000164871	ENSG00000204580	1	1.75956e-11
6997-32	ENSG00000167964	ENSG00000204580	2	1.1284e-22
6364-7	ENSG00000139192	ENSG00000204580	8	1.44122e-36
7157-22	ENSG00000204967	ENSG00000204580	7	7.59919e-28
3485-28	ENSG00000166710	ENSG00000204580	6	6.71265e-41
4459-68	ENSG00000160613	ENSG00000204580	7	4.3192e-28
12509-115	ENSG00000173163	ENSG00000204580	3	9.19191e-15
9735-44	ENSG00000153283	ENSG00000204580	2	5.00721e-15
11067-13	ENSG00000242252	ENSG00000204580	1	3.0544e-12
3291-30	ENSG00000104921	ENSG00000204580	2	9.50489e-15
6480-1	ENSG00000171302	ENSG00000204580	2	2.49562e-12
7986-98	ENSG00000077616	ENSG00000204580	1	2.49439e-13
7161-25	ENSG00000049239	ENSG00000204580	4	2.19346e-25
5698-60	ENSG00000168477	ENSG00000204580	9	6.62693e-66
5631-83	ENSG00000096395	ENSG00000204580	4	6.59252e-27
14041-13	ENSG00000100453	ENSG00000204580	1	3.17889e-11
10457-3	ENSG00000115607	ENSG00000204580	4	1.00326e-25
6574-11	ENSG00000162894	ENSG00000204580	3	2.22215e-13
9545-156	ENSG00000113088	ENSG00000204580	2	1.60894e-20
15570-99	ENSG00000117322	ENSG00000204580	1	1.07096e-11
12758-47	ENSG00000152208	ENSG00000204580	5	4.7272e-24
11468-15	ENSG00000122965	ENSG00000204580	1	3.28686e-14
7959-34	ENSG00000081138	ENSG00000204580	5	6.53995e-24
3186-2	ENSG00000166278	ENSG00000204580	10	1.48179e-299
11836-144	ENSG00000204580	ENSG00000204580	7	4.00125e-70
11116-16	ENSG00000185742	ENSG00000204580	3	1.58956e-14
10606-34	ENSG00000143337	ENSG00000204580	2	7.46772e-21
5713-9	ENSG00000197110	ENSG00000204580	1	1.04557e-11
4988-49	ENSG00000160867	ENSG00000204580	1	1.51775e-10
14150-7	ENSG00000136694	ENSG00000204580	8	3.31831e-35
8009-121	ENSG00000148290	ENSG00000204580	2	8.7187e-14
9256-78	ENSG00000171246	ENSG00000204580	1	2.42385e-41
5029-3	ENSG00000078098	ENSG00000204580	1	1.78844e-10
15453-3	ENSG00000106927	ENSG00000204580	5	1.44052e-12
10445-20	ENSG00000204444	ENSG00000204580	3	5.26167e-29
7810-20	ENSG00000223953	ENSG00000204580	2	9.29338e-16
4471-50	ENSG00000125780	ENSG00000204580	3	3.22798e-35
19323-1	ENSG00000147654	ENSG00000204580	3	1.13692e-94
15503-15	ENSG00000143768	ENSG00000204580	6	1.88068e-17
5091-28	ENSG00000131042	ENSG00000204580	3	7.16168e-20
3003-29	ENSG00000204475	ENSG00000204580	1	2.0679e-41
3440-7	ENSG00000145649	ENSG00000204580	9	3.11789e-30
17692-2	ENSG00000111801	ENSG00000204580	6	5.00788e-155
15462-28	ENSG00000153563	ENSG00000204580	13	1.62205e-127
2954-56	ENSG00000118113	ENSG00000204580	2	7.71628e-12
13733-5	ENSG00000113302	ENSG00000204580	2	1.42865e-14
11387-3	ENSG00000213676	ENSG00000204580	3	1.67461e-17
7124-18	ENSG00000138684	ENSG00000204580	6	4.23253e-19
11308-8	ENSG00000143578	ENSG00000204580	8	3.99516e-236
15333-11	ENSG00000132581	ENSG00000204580	7	1.0711e-49
9039-47	ENSG00000143337	ENSG00000204580	5	2.08763e-23
3195-50	ENSG00000115523	ENSG00000204580	5	6.29712e-27
4721-54	ENSG00000160180	ENSG00000204580	2	1.61788e-35
19111-10	ENSG00000130725	ENSG00000204580	2	1.97047e-16
3640-14	ENSG00000163956	ENSG00000204580	8	2.33603e-163
11270-17	ENSG00000250479	ENSG00000204580	1	7.76145e-12
3293-2	ENSG00000073754	ENSG00000204580	6	6.81502e-22
9094-5	ENSG00000198178	ENSG00000204581	3	4.1765e-17
8360-169	ENSG00000189430	ENSG00000204581	1	2.69153e-12
13733-5	ENSG00000113302	ENSG00000204581	2	1.37968e-11
8299-66	ENSG00000239961	ENSG00000204581	2	1.07018e-24
2436-49	ENSG00000161921	ENSG00000204581	4	1.14424e-35
9343-16	ENSG00000100385	ENSG00000204581	1	9.41634e-16
9409-11	ENSG00000172236	ENSG00000204581	1	2.03784e-10
11117-2	ENSG00000006282	ENSG00000204584	1	3.94964e-13
14079-14	ENSG00000115604	ENSG00000204588	1	3.25679e-13
7945-10	ENSG00000092421	ENSG00000204588	1	2.48478e-20
2991-9	ENSG00000115594	ENSG00000204588	2	1.49811e-14
2436-49	ENSG00000161921	ENSG00000204588	2	2.20372e-14
9969-8	ENSG00000004809	ENSG00000204590	1	3.12291e-16
17153-46	ENSG00000243772	ENSG00000204590	2	0
11387-3	ENSG00000213676	ENSG00000204590	1	9.34291e-13
7161-25	ENSG00000049239	ENSG00000204590	1	3.10348e-14
10606-34	ENSG00000143337	ENSG00000204590	1	3.31437e-17
11308-8	ENSG00000143578	ENSG00000204590	1	1.36128e-46
8069-85	ENSG00000198851	ENSG00000204590	1	1.08435e-13
5762-35	ENSG00000164871	ENSG00000204590	1	2.37417e-12
2436-49	ENSG00000161921	ENSG00000204590	1	2.42032e-10
10924-258	ENSG00000167740	ENSG00000204590	1	2.23053e-12
9111-40	ENSG00000092051	ENSG00000204590	2	1.08455e-27
5091-28	ENSG00000131042	ENSG00000204590	1	1.63583e-18
18925-24	ENSG00000143106	ENSG00000204590	1	8.60139e-11
3773-15	ENSG00000120156	ENSG00000204590	1	9.21163e-43
9039-47	ENSG00000143337	ENSG00000204590	1	1.27249e-13
7968-15	ENSG00000109943	ENSG00000204590	1	4.88978e-12
8009-121	ENSG00000148290	ENSG00000204590	1	8.73237e-15
3195-50	ENSG00000115523	ENSG00000204590	1	1.53503e-10
5015-15	ENSG00000146070	ENSG00000204590	1	3.55215e-13
4471-50	ENSG00000125780	ENSG00000204590	1	6.76952e-11
7244-16	ENSG00000126246	ENSG00000204590	1	2.55446e-10
3440-7	ENSG00000145649	ENSG00000204590	1	3.79351e-18
12332-7	ENSG00000103319	ENSG00000204590	1	2.05288e-11
6364-7	ENSG00000139192	ENSG00000204590	1	1.18921e-17
3003-29	ENSG00000204475	ENSG00000204590	1	3.99636e-12
13587-10	ENSG00000161800	ENSG00000204590	2	2.92561e-108
5102-55	ENSG00000204516	ENSG00000204590	2	5.07169e-88
4125-52	ENSG00000204305	ENSG00000204590	1	3.59597e-45
2579-17	ENSG00000100985	ENSG00000204590	1	6.97422e-11
7959-34	ENSG00000081138	ENSG00000204590	1	2.38947e-12
6366-38	ENSG00000113621	ENSG00000204590	1	1.21966e-69
15462-28	ENSG00000153563	ENSG00000204590	1	3.661e-15
9256-78	ENSG00000171246	ENSG00000204590	1	5.23241e-14
5698-60	ENSG00000168477	ENSG00000204590	1	1.80642e-20
5691-2	ENSG00000103196	ENSG00000204590	1	2.57127e-12
11277-23	ENSG00000118217	ENSG00000204590	1	2.0909e-10
12488-9	ENSG00000232119	ENSG00000204592	1	1.1024e-10
9343-16	ENSG00000100385	ENSG00000204592	3	1.1152e-15
3485-28	ENSG00000166710	ENSG00000204592	6	7.86193e-38
12509-115	ENSG00000173163	ENSG00000204592	8	1.8223e-22
11387-3	ENSG00000213676	ENSG00000204592	4	8.56614e-24
3003-29	ENSG00000204475	ENSG00000204592	1	3.06158e-13
3026-5	ENSG00000310517	ENSG00000204592	12	2.54216e-23
13740-51	ENSG00000162998	ENSG00000204592	1	1.53533e-18
11277-23	ENSG00000118217	ENSG00000204592	2	1.81676e-22
5102-55	ENSG00000204516	ENSG00000204592	12	0
8795-48	ENSG00000072274	ENSG00000204592	4	8.556e-14
4129-72	ENSG00000243649	ENSG00000204592	7	1.91715e-25
12332-7	ENSG00000103319	ENSG00000204592	2	2.55145e-104
5255-22	ENSG00000113448	ENSG00000204592	1	1.59846e-11
19590-46	ENSG00000133661	ENSG00000204592	15	7.0325e-48
9545-156	ENSG00000113088	ENSG00000204592	4	3.02955e-12
14150-7	ENSG00000136694	ENSG00000204592	1	2.53319e-85
9328-55	ENSG00000204516	ENSG00000204592	2	1.92379e-22
17153-46	ENSG00000243772	ENSG00000204592	12	2.59563e-173
11836-144	ENSG00000204580	ENSG00000204592	1	3.86104e-11
3069-52	ENSG00000211899	ENSG00000204592	1	7.13777e-12
5698-60	ENSG00000168477	ENSG00000204592	6	2.18673e-68
9199-6	ENSG00000184787	ENSG00000204592	1	9.48301e-11
13229-20	ENSG00000198625	ENSG00000204592	1	5.21208e-18
7950-142	ENSG00000165810	ENSG00000204592	1	9.09365e-13
12826-5	ENSG00000105641	ENSG00000204592	1	9.59464e-17
18891-98	ENSG00000162645	ENSG00000204592	1	2.05666e-12
9039-47	ENSG00000143337	ENSG00000204592	1	1.38491e-12
11067-13	ENSG00000242252	ENSG00000204592	1	1.01606e-33
13686-2	ENSG00000091181	ENSG00000204592	14	1.78959e-18
12551-3	ENSG00000078747	ENSG00000204592	1	3.65351e-11
3440-7	ENSG00000145649	ENSG00000204592	7	8.43412e-20
6366-38	ENSG00000113621	ENSG00000204592	14	1.99398e-37
9735-44	ENSG00000153283	ENSG00000204592	1	4.62463e-12
19323-1	ENSG00000147654	ENSG00000204592	4	1.04851e-38
4133-54	ENSG00000100453	ENSG00000204592	1	3.65306e-12
8323-163	ENSG00000160180	ENSG00000204592	3	1.55064e-22
11468-15	ENSG00000122965	ENSG00000204592	1	9.37959e-11
6997-32	ENSG00000167964	ENSG00000204592	16	1.38808e-37
5487-7	ENSG00000026751	ENSG00000204592	2	5.81305e-15
7757-5	ENSG00000237541	ENSG00000204592	5	1.07035e-15
7161-25	ENSG00000049239	ENSG00000204592	1	1.35875e-121
13720-95	ENSG00000196415	ENSG00000204592	2	3.10845e-30
4471-50	ENSG00000125780	ENSG00000204592	4	1.54882e-66
7124-18	ENSG00000138684	ENSG00000204592	2	4.44024e-123
9111-40	ENSG00000092051	ENSG00000204592	1	9.22107e-11
19111-10	ENSG00000130725	ENSG00000204592	1	7.77823e-11
17692-2	ENSG00000111801	ENSG00000204592	11	0
6364-7	ENSG00000139192	ENSG00000204592	9	1.53093e-133
6324-11	ENSG00000167968	ENSG00000204592	1	6.52049e-15
6574-11	ENSG00000162894	ENSG00000204592	13	4.35257e-33
4988-49	ENSG00000160867	ENSG00000204592	1	8.32766e-11
5762-35	ENSG00000164871	ENSG00000204592	1	3.94341e-32
11308-8	ENSG00000143578	ENSG00000204592	11	2.88877e-53
4125-52	ENSG00000204305	ENSG00000204592	4	5.31194e-33
7157-22	ENSG00000204967	ENSG00000204592	15	2.54739e-39
9509-4	ENSG00000095209	ENSG00000204592	1	1.96803e-11
4721-54	ENSG00000160180	ENSG00000204592	3	1.8076e-29
5713-9	ENSG00000197110	ENSG00000204592	1	2.35783e-12
5631-83	ENSG00000096395	ENSG00000204592	11	1.62165e-19
8048-9	ENSG00000181867	ENSG00000204592	4	2.71944e-105
3320-49	ENSG00000163453	ENSG00000204592	1	8.97718e-13
12758-47	ENSG00000152208	ENSG00000204592	15	1.30777e-33
17455-42	ENSG00000110195	ENSG00000204592	1	3.91913e-25
2580-83	ENSG00000005381	ENSG00000204592	6	4.08847e-12
7959-34	ENSG00000081138	ENSG00000204592	1	3.43904e-17
3329-14	ENSG00000008438	ENSG00000204592	1	9.96559e-11
15453-3	ENSG00000106927	ENSG00000204592	1	1.58224e-11
9256-78	ENSG00000171246	ENSG00000204592	5	4.65091e-20
9215-117	ENSG00000155313	ENSG00000204592	7	1.46142e-95
15333-11	ENSG00000132581	ENSG00000204592	4	4.15951e-19
9094-5	ENSG00000198178	ENSG00000204592	1	5.31248e-12
10041-3	ENSG00000101076	ENSG00000204592	1	1.03678e-14
14148-2	ENSG00000187608	ENSG00000204592	6	9.76948e-47
2665-26	ENSG00000048462	ENSG00000204592	5	1.58622e-14
4459-68	ENSG00000160613	ENSG00000204592	1	1.41539e-24
3186-2	ENSG00000166278	ENSG00000204592	8	4.44302e-99
15462-28	ENSG00000153563	ENSG00000204592	12	2.76783e-97
13733-5	ENSG00000113302	ENSG00000204592	1	6.57051e-12
3195-50	ENSG00000115523	ENSG00000204592	11	7.34866e-31
3640-14	ENSG00000163956	ENSG00000204592	1	1.88497e-18
13587-10	ENSG00000161800	ENSG00000204592	9	1.00994e-73
10760-107	ENSG00000152578	ENSG00000204592	1	2.671e-37
5091-28	ENSG00000131042	ENSG00000204592	1	2.2734e-10
7986-98	ENSG00000077616	ENSG00000204592	11	4.54731e-22
5992-50	ENSG00000153563	ENSG00000204592	2	8.1849e-14
15503-15	ENSG00000143768	ENSG00000204592	1	8.62514e-12
8297-8	ENSG00000077232	ENSG00000204592	1	1.42903e-15
3293-2	ENSG00000073754	ENSG00000204592	12	2.45436e-33
2999-6	ENSG00000185565	ENSG00000204592	1	6.67341e-12
3199-54	ENSG00000186474	ENSG00000204599	1	4.02635e-12
13666-222	ENSG00000154975	ENSG00000204599	1	9.47042e-12
11836-144	ENSG00000204580	ENSG00000204599	1	1.72468e-10
8795-48	ENSG00000072274	ENSG00000204599	1	1.26888e-12
19590-46	ENSG00000133661	ENSG00000204599	1	1.6248e-29
3450-4	ENSG00000167755	ENSG00000204599	1	7.4072e-12
2871-73	ENSG00000051180	ENSG00000204599	1	1.18971e-12
10457-3	ENSG00000115607	ENSG00000204599	1	1.10128e-12
6997-32	ENSG00000167964	ENSG00000204599	1	5.5506e-16
16900-29	ENSG00000112139	ENSG00000204599	1	1.04821e-11
5102-55	ENSG00000204516	ENSG00000204599	2	4.24071e-236
12332-7	ENSG00000103319	ENSG00000204599	1	4.32105e-16
15453-3	ENSG00000106927	ENSG00000204599	1	1.16759e-11
9328-55	ENSG00000204516	ENSG00000204599	1	5.30728e-11
3640-14	ENSG00000163956	ENSG00000204599	2	1.35312e-106
12420-10	ENSG00000152642	ENSG00000204599	1	3.81012e-11
17153-46	ENSG00000243772	ENSG00000204599	3	1.84128e-36
14148-2	ENSG00000187608	ENSG00000204599	1	5.94517e-15
4472-5	ENSG00000198467	ENSG00000204599	1	1.29254e-10
11135-5	ENSG00000162910	ENSG00000204599	1	5.96809e-22
6364-7	ENSG00000139192	ENSG00000204599	4	1.0803e-46
15503-15	ENSG00000143768	ENSG00000204599	1	9.11407e-11
6961-14	ENSG00000188624	ENSG00000204599	1	8.50656e-11
8048-9	ENSG00000181867	ENSG00000204599	4	3.36839e-62
11308-8	ENSG00000143578	ENSG00000204599	1	1.32563e-55
3440-7	ENSG00000145649	ENSG00000204599	1	5.51395e-15
9215-117	ENSG00000155313	ENSG00000204599	1	9.19827e-12
6362-6	ENSG00000119147	ENSG00000204599	1	1.70837e-10
3186-2	ENSG00000166278	ENSG00000204599	4	1.07875e-83
2976-58	ENSG00000134760	ENSG00000204599	1	7.45132e-13
7757-5	ENSG00000237541	ENSG00000204599	1	8.13689e-14
7823-22	ENSG00000070731	ENSG00000204599	1	6.57856e-11
2770-51	ENSG00000108702	ENSG00000204599	1	2.01767e-10
15462-28	ENSG00000153563	ENSG00000204599	1	1.27601e-21
8696-15	ENSG00000128242	ENSG00000204599	1	7.09339e-11
3323-37	ENSG00000157193	ENSG00000204599	1	1.23769e-10
7986-98	ENSG00000077616	ENSG00000204599	1	4.0394e-15
10677-9	ENSG00000065518	ENSG00000204599	1	2.37877e-12
2636-10	ENSG00000111321	ENSG00000204599	1	6.94829e-11
19323-1	ENSG00000147654	ENSG00000204599	2	3.15215e-32
9372-157	ENSG00000149573	ENSG00000204599	1	7.53979e-11
15333-11	ENSG00000132581	ENSG00000204599	1	7.28544e-101
14150-7	ENSG00000136694	ENSG00000204599	1	2.94076e-14
9256-78	ENSG00000171246	ENSG00000204599	4	1.04041e-15
7124-18	ENSG00000138684	ENSG00000204599	1	3.38826e-16
17692-2	ENSG00000111801	ENSG00000204599	4	3.06722e-95
4556-10	ENSG00000157368	ENSG00000204599	1	2.13536e-11
5698-60	ENSG00000168477	ENSG00000204599	3	1.73531e-92
13587-10	ENSG00000161800	ENSG00000204599	4	1.82581e-45
4125-52	ENSG00000204305	ENSG00000204599	1	1.17678e-23
13516-46	ENSG00000128463	ENSG00000204599	1	2.48003e-10
6366-38	ENSG00000113621	ENSG00000204599	2	9.39946e-50
14692-3	ENSG00000158805	ENSG00000204599	1	8.43535e-13
4129-72	ENSG00000243649	ENSG00000204599	2	6.24434e-32
9275-2	ENSG00000268500	ENSG00000204604	1	2.42305e-14
16792-4	ENSG00000268500	ENSG00000204604	3	7.37714e-15
10037-98	ENSG00000254521	ENSG00000204604	1	4.24171e-11
6458-6	ENSG00000163902	ENSG00000204604	1	5.50543e-12
8248-222	ENSG00000254415	ENSG00000204604	1	6.45488e-13
7059-14	ENSG00000244482	ENSG00000204604	1	2.54292e-10
15503-15	ENSG00000143768	ENSG00000204610	1	2.46526e-12
4129-72	ENSG00000243649	ENSG00000204610	2	2.13809e-12
15462-28	ENSG00000153563	ENSG00000204610	2	2.84238e-15
3003-29	ENSG00000204475	ENSG00000204610	1	1.06771e-12
5102-55	ENSG00000204516	ENSG00000204610	4	4.03528e-74
6364-7	ENSG00000139192	ENSG00000204610	2	2.82835e-46
17153-46	ENSG00000243772	ENSG00000204610	4	8.85155e-44
12332-7	ENSG00000103319	ENSG00000204610	3	4.41813e-19
5992-50	ENSG00000153563	ENSG00000204610	1	3.1794e-11
9111-40	ENSG00000092051	ENSG00000204610	1	6.96558e-15
13666-222	ENSG00000154975	ENSG00000204610	1	9.08935e-12
11308-8	ENSG00000143578	ENSG00000204610	3	9.3104e-74
14150-7	ENSG00000136694	ENSG00000204610	2	5.37517e-26
8795-48	ENSG00000072274	ENSG00000204610	2	1.51423e-14
5698-60	ENSG00000168477	ENSG00000204610	2	1.19035e-17
7551-33	ENSG00000137507	ENSG00000204610	1	3.15786e-12
13587-10	ENSG00000161800	ENSG00000204610	3	5.21922e-70
9256-78	ENSG00000171246	ENSG00000204610	1	9.70736e-22
11135-5	ENSG00000162910	ENSG00000204610	2	1.03137e-39
15333-11	ENSG00000132581	ENSG00000204610	3	2.98352e-20
3485-28	ENSG00000166710	ENSG00000204610	3	3.85912e-22
10457-3	ENSG00000115607	ENSG00000204610	3	1.63849e-21
8048-9	ENSG00000181867	ENSG00000204610	3	2.30283e-46
7124-18	ENSG00000138684	ENSG00000204610	2	5.92021e-25
7986-98	ENSG00000077616	ENSG00000204610	2	4.02858e-21
3323-37	ENSG00000157193	ENSG00000204610	1	1.0764e-18
3440-7	ENSG00000145649	ENSG00000204610	1	1.35781e-10
19590-46	ENSG00000133661	ENSG00000204610	3	3.50831e-38
9215-117	ENSG00000155313	ENSG00000204610	3	2.42054e-22
17692-2	ENSG00000111801	ENSG00000204610	2	3.96313e-36
18301-10	ENSG00000171169	ENSG00000204610	1	6.9762e-16
6366-38	ENSG00000113621	ENSG00000204610	3	1.58463e-20
11263-57	ENSG00000143318	ENSG00000204610	1	5.38035e-11
3640-14	ENSG00000163956	ENSG00000204610	1	1.96981e-24
6458-6	ENSG00000163902	ENSG00000204611	4	2.389e-23
6947-4	ENSG00000064225	ENSG00000204611	1	2.61933e-16
2741-22	ENSG00000105492	ENSG00000204611	1	2.86065e-15
10037-98	ENSG00000254521	ENSG00000204611	2	2.07947e-13
13427-66	ENSG00000117643	ENSG00000204611	2	1.24198e-28
3007-7	ENSG00000129450	ENSG00000204611	4	5.15212e-23
9595-11	ENSG00000117411	ENSG00000204611	1	3.63982e-12
5657-28	ENSG00000008513	ENSG00000204611	1	8.78379e-12
9077-10	ENSG00000198162	ENSG00000204611	1	6.92255e-14
8248-222	ENSG00000254415	ENSG00000204611	4	1.68903e-30
9275-2	ENSG00000268500	ENSG00000204611	4	1.69378e-27
13381-49	ENSG00000086062	ENSG00000204611	2	1.29585e-32
19175-18	ENSG00000175130	ENSG00000204611	1	4.06358e-27
16792-4	ENSG00000268500	ENSG00000204611	3	6.84705e-57
4469-78	ENSG00000182022	ENSG00000204611	1	4.95364e-15
12332-7	ENSG00000103319	ENSG00000204613	2	3.80596e-16
4459-68	ENSG00000160613	ENSG00000204613	1	1.18461e-12
14150-7	ENSG00000136694	ENSG00000204613	2	5.50142e-23
8323-163	ENSG00000160180	ENSG00000204613	2	9.00848e-13
9380-2	ENSG00000138308	ENSG00000204613	1	1.16615e-12
9111-40	ENSG00000092051	ENSG00000204613	2	8.04782e-15
6947-4	ENSG00000064225	ENSG00000204613	1	2.01035e-10
18301-10	ENSG00000171169	ENSG00000204613	1	5.41032e-21
4992-49	ENSG00000030582	ENSG00000204613	1	5.39944e-13
17153-46	ENSG00000243772	ENSG00000204613	3	2.3878e-76
6364-7	ENSG00000139192	ENSG00000204613	2	2.11722e-90
7986-98	ENSG00000077616	ENSG00000204613	1	3.81607e-19
5102-55	ENSG00000204516	ENSG00000204613	3	1.29306e-59
15333-11	ENSG00000132581	ENSG00000204613	1	4.24739e-31
7551-33	ENSG00000137507	ENSG00000204613	1	3.37072e-13
9256-78	ENSG00000171246	ENSG00000204613	3	4.17377e-67
13587-10	ENSG00000161800	ENSG00000204613	4	6.73925e-76
13666-222	ENSG00000154975	ENSG00000204613	2	2.82642e-25
15462-28	ENSG00000153563	ENSG00000204613	1	3.77278e-38
11277-23	ENSG00000118217	ENSG00000204613	1	1.66921e-10
3485-28	ENSG00000166710	ENSG00000204613	1	4.28087e-15
6304-8	ENSG00000173918	ENSG00000204613	1	2.57939e-10
10041-3	ENSG00000101076	ENSG00000204613	1	1.03293e-13
3186-2	ENSG00000166278	ENSG00000204613	1	2.70835e-18
19590-46	ENSG00000133661	ENSG00000204613	1	1.08328e-14
11308-8	ENSG00000143578	ENSG00000204613	5	7.73639e-64
5631-83	ENSG00000096395	ENSG00000204613	1	1.80026e-11
4721-54	ENSG00000160180	ENSG00000204613	3	3.04053e-15
11135-5	ENSG00000162910	ENSG00000204613	5	5.16835e-65
8048-9	ENSG00000181867	ENSG00000204613	2	1.11317e-31
7124-18	ENSG00000138684	ENSG00000204613	1	5.96205e-18
3323-37	ENSG00000157193	ENSG00000204613	3	6.13323e-42
6366-38	ENSG00000113621	ENSG00000204613	4	6.51401e-26
11263-57	ENSG00000143318	ENSG00000204613	1	1.31541e-16
8795-48	ENSG00000072274	ENSG00000204613	2	7.24402e-16
5992-50	ENSG00000153563	ENSG00000204613	2	3.12012e-18
3640-14	ENSG00000163956	ENSG00000204613	1	2.51062e-29
10457-3	ENSG00000115607	ENSG00000204613	3	1.90139e-21
17692-2	ENSG00000111801	ENSG00000204613	1	1.40936e-11
5698-60	ENSG00000168477	ENSG00000204613	1	2.62389e-10
9215-117	ENSG00000155313	ENSG00000204613	4	3.0665e-32
9256-78	ENSG00000171246	ENSG00000204614	2	3.99429e-64
6947-4	ENSG00000064225	ENSG00000204614	1	2.75582e-12
6364-7	ENSG00000139192	ENSG00000204614	2	8.95205e-188
8069-85	ENSG00000198851	ENSG00000204614	2	8.76575e-11
8323-163	ENSG00000160180	ENSG00000204614	1	6.34296e-15
19590-46	ENSG00000133661	ENSG00000204614	2	2.63181e-16
9545-156	ENSG00000113088	ENSG00000204614	2	1.9636e-15
4721-54	ENSG00000160180	ENSG00000204614	1	2.0043e-14
15333-11	ENSG00000132581	ENSG00000204614	1	3.20038e-15
17153-46	ENSG00000243772	ENSG00000204614	2	4.03044e-16
3640-14	ENSG00000163956	ENSG00000204614	1	5.75501e-11
13587-10	ENSG00000161800	ENSG00000204614	1	3.1019e-14
8048-9	ENSG00000181867	ENSG00000204614	2	1.43401e-33
3485-28	ENSG00000166710	ENSG00000204614	2	4.7923e-14
13436-54	ENSG00000103495	ENSG00000204614	2	2.60584e-19
16900-29	ENSG00000112139	ENSG00000204614	1	1.01525e-10
19323-1	ENSG00000147654	ENSG00000204614	1	2.54646e-11
5102-55	ENSG00000204516	ENSG00000204614	1	5.88258e-31
6366-38	ENSG00000113621	ENSG00000204614	2	3.48427e-14
15462-28	ENSG00000153563	ENSG00000204614	2	2.57139e-17
8009-121	ENSG00000148290	ENSG00000204614	1	6.26014e-11
17692-2	ENSG00000111801	ENSG00000204614	1	2.26017e-28
2211-9	ENSG00000102265	ENSG00000204614	1	4.41353e-13
6947-4	ENSG00000064225	ENSG00000204616	1	1.90253e-14
19323-1	ENSG00000147654	ENSG00000204616	4	2.9764e-71
14148-2	ENSG00000187608	ENSG00000204616	7	3.81864e-49
15333-11	ENSG00000132581	ENSG00000204616	1	1.44449e-17
11308-8	ENSG00000143578	ENSG00000204616	1	3.4438e-36
5749-53	ENSG00000137392	ENSG00000204616	5	2.76869e-21
15481-45	ENSG00000164047	ENSG00000204616	1	8.75624e-12
9545-156	ENSG00000113088	ENSG00000204616	2	1.51201e-17
15462-28	ENSG00000153563	ENSG00000204616	7	3.80842e-47
10457-3	ENSG00000115607	ENSG00000204616	6	2.95482e-13
5487-7	ENSG00000026751	ENSG00000204616	4	5.7097e-15
3186-2	ENSG00000166278	ENSG00000204616	8	5.05153e-211
14337-1	ENSG00000054116	ENSG00000204616	1	5.16962e-15
4721-54	ENSG00000160180	ENSG00000204616	2	3.93922e-15
12509-115	ENSG00000173163	ENSG00000204616	1	4.35063e-13
9384-17	ENSG00000164047	ENSG00000204616	1	1.49266e-10
6364-7	ENSG00000139192	ENSG00000204616	12	6.49047e-284
17692-2	ENSG00000111801	ENSG00000204616	8	2.2573e-241
8683-119	ENSG00000085514	ENSG00000204616	1	1.31572e-10
6997-32	ENSG00000167964	ENSG00000204616	1	1.68996e-10
9256-78	ENSG00000171246	ENSG00000204616	9	3.76239e-67
17153-46	ENSG00000243772	ENSG00000204616	6	2.21883e-42
6366-38	ENSG00000113621	ENSG00000204616	5	3.34863e-31
8048-9	ENSG00000181867	ENSG00000204616	10	3.68248e-183
7157-22	ENSG00000204967	ENSG00000204616	1	1.77707e-11
13436-54	ENSG00000103495	ENSG00000204616	3	5.73903e-24
4129-72	ENSG00000243649	ENSG00000204616	3	2.52403e-17
2967-8	ENSG00000162692	ENSG00000204616	1	1.73892e-12
8323-163	ENSG00000160180	ENSG00000204616	1	5.85465e-14
9111-40	ENSG00000092051	ENSG00000204616	2	5.52307e-11
2665-26	ENSG00000048462	ENSG00000204616	1	3.28552e-11
10760-107	ENSG00000152578	ENSG00000204616	2	1.34592e-16
5992-50	ENSG00000153563	ENSG00000204616	2	2.4569e-10
3485-28	ENSG00000166710	ENSG00000204616	4	4.09972e-15
2211-9	ENSG00000102265	ENSG00000204616	2	2.84258e-15
19590-46	ENSG00000133661	ENSG00000204616	4	2.41185e-26
12378-71	ENSG00000231925	ENSG00000204616	1	1.02358e-10
5102-55	ENSG00000204516	ENSG00000204616	11	0
11387-3	ENSG00000213676	ENSG00000204616	4	1.92347e-15
9328-55	ENSG00000204516	ENSG00000204616	1	8.83782e-15
4988-49	ENSG00000160867	ENSG00000204616	3	8.65091e-13
9215-117	ENSG00000155313	ENSG00000204616	4	3.7594e-26
12758-47	ENSG00000152208	ENSG00000204616	3	9.53725e-15
10041-3	ENSG00000101076	ENSG00000204616	1	3.29971e-13
4471-50	ENSG00000125780	ENSG00000204616	1	8.18182e-13
3640-14	ENSG00000163956	ENSG00000204616	3	3.76752e-22
5631-83	ENSG00000096395	ENSG00000204616	4	5.24331e-18
12630-8	ENSG00000132254	ENSG00000204616	1	4.44132e-11
13587-10	ENSG00000161800	ENSG00000204616	11	1.61095e-75
7161-25	ENSG00000049239	ENSG00000204616	3	1.01596e-15
8351-17	ENSG00000185198	ENSG00000204616	1	4.88107e-11
5698-60	ENSG00000168477	ENSG00000204616	6	2.96743e-113
2967-8	ENSG00000162692	ENSG00000204618	1	8.77694e-11
11135-5	ENSG00000162910	ENSG00000204618	4	1.56213e-27
9384-17	ENSG00000164047	ENSG00000204618	6	1.16929e-27
14148-2	ENSG00000187608	ENSG00000204618	15	2.15511e-69
4133-54	ENSG00000100453	ENSG00000204618	1	7.35209e-15
15449-33	ENSG00000145850	ENSG00000204618	1	1.38567e-11
4992-49	ENSG00000030582	ENSG00000204618	2	7.71317e-16
13229-20	ENSG00000198625	ENSG00000204618	1	1.68935e-11
8323-163	ENSG00000160180	ENSG00000204618	5	1.80099e-24
3640-14	ENSG00000163956	ENSG00000204618	5	8.30076e-27
14337-1	ENSG00000054116	ENSG00000204618	1	8.7248e-12
4124-24	ENSG00000204389	ENSG00000204618	1	2.47624e-13
7968-15	ENSG00000109943	ENSG00000204618	1	2.62574e-11
12332-7	ENSG00000103319	ENSG00000204618	1	2.11511e-11
5102-55	ENSG00000204516	ENSG00000204618	12	8.71014e-121
12488-9	ENSG00000232119	ENSG00000204618	1	1.68333e-10
11387-3	ENSG00000213676	ENSG00000204618	2	1.99809e-13
4988-49	ENSG00000160867	ENSG00000204618	2	4.06756e-11
6364-7	ENSG00000139192	ENSG00000204618	22	4.92678e-201
17153-46	ENSG00000243772	ENSG00000204618	23	1.05299e-143
16900-29	ENSG00000112139	ENSG00000204618	1	2.94331e-16
14150-7	ENSG00000136694	ENSG00000204618	1	3.91724e-11
7124-18	ENSG00000138684	ENSG00000204618	1	3.37745e-13
15481-45	ENSG00000164047	ENSG00000204618	5	2.68955e-25
11277-23	ENSG00000118217	ENSG00000204618	5	1.72631e-14
15462-28	ENSG00000153563	ENSG00000204618	10	2.46701e-40
12509-115	ENSG00000173163	ENSG00000204618	5	5.06129e-15
5749-53	ENSG00000137392	ENSG00000204618	5	4.10513e-21
6366-38	ENSG00000113621	ENSG00000204618	16	1.7223e-71
6947-4	ENSG00000064225	ENSG00000204618	3	1.92706e-15
4721-54	ENSG00000160180	ENSG00000204618	9	1.00866e-31
4459-68	ENSG00000160613	ENSG00000204618	1	4.96855e-11
2211-9	ENSG00000102265	ENSG00000204618	1	1.03946e-13
6324-11	ENSG00000167968	ENSG00000204618	1	1.90141e-12
17692-2	ENSG00000111801	ENSG00000204618	15	0
4129-72	ENSG00000243649	ENSG00000204618	8	1.49436e-40
13587-10	ENSG00000161800	ENSG00000204618	10	9.77842e-47
11308-8	ENSG00000143578	ENSG00000204618	3	2.92552e-46
6997-32	ENSG00000167964	ENSG00000204618	1	2.48809e-10
9735-44	ENSG00000153283	ENSG00000204618	1	2.023e-10
19323-1	ENSG00000147654	ENSG00000204618	18	5.2686e-169
3186-2	ENSG00000166278	ENSG00000204618	21	0
3485-28	ENSG00000166710	ENSG00000204618	4	1.36754e-26
7795-14	ENSG00000205810	ENSG00000204618	1	4.87331e-11
3323-37	ENSG00000157193	ENSG00000204618	3	4.3406e-17
10457-3	ENSG00000115607	ENSG00000204618	1	3.46467e-13
8795-48	ENSG00000072274	ENSG00000204618	2	6.39062e-13
9380-2	ENSG00000138308	ENSG00000204618	1	4.16901e-14
18900-37	ENSG00000174775	ENSG00000204618	1	1.92545e-10
9256-78	ENSG00000171246	ENSG00000204618	16	3.32377e-84
15503-15	ENSG00000143768	ENSG00000204618	1	2.60259e-12
19111-10	ENSG00000130725	ENSG00000204618	6	7.98015e-16
8829-4	ENSG00000163956	ENSG00000204618	1	1.80646e-10
12630-8	ENSG00000132254	ENSG00000204618	1	1.04858e-10
5487-7	ENSG00000026751	ENSG00000204618	1	1.71875e-13
15333-11	ENSG00000132581	ENSG00000204618	3	2.25767e-53
9215-117	ENSG00000155313	ENSG00000204618	5	2.63161e-31
13436-54	ENSG00000103495	ENSG00000204618	2	7.24669e-24
10760-107	ENSG00000152578	ENSG00000204618	2	1.40277e-14
10344-334	ENSG00000110324	ENSG00000204618	1	1.76863e-10
3440-7	ENSG00000145649	ENSG00000204618	3	4.65883e-16
2665-26	ENSG00000048462	ENSG00000204618	2	6.81856e-14
8351-17	ENSG00000185198	ENSG00000204618	1	1.68149e-12
10041-3	ENSG00000101076	ENSG00000204618	1	5.24681e-13
7986-98	ENSG00000077616	ENSG00000204618	1	3.70123e-37
5698-60	ENSG00000168477	ENSG00000204618	20	4.53443e-165
3195-50	ENSG00000115523	ENSG00000204618	3	2.0008e-14
13720-95	ENSG00000196415	ENSG00000204618	1	1.46901e-10
6485-59	ENSG00000128322	ENSG00000204618	1	2.32365e-10
8048-9	ENSG00000181867	ENSG00000204618	25	3.7746e-142
4125-52	ENSG00000204305	ENSG00000204618	1	1.60983e-10
7757-5	ENSG00000237541	ENSG00000204618	7	2.16587e-15
5631-83	ENSG00000096395	ENSG00000204618	1	5.14756e-12
13666-222	ENSG00000154975	ENSG00000204618	5	3.07792e-18
7161-25	ENSG00000049239	ENSG00000204618	2	1.1158e-28
3003-29	ENSG00000204475	ENSG00000204618	7	1.24918e-22
19590-46	ENSG00000133661	ENSG00000204618	9	3.29548e-70
14148-2	ENSG00000187608	ENSG00000204619	1	3.3489e-27
9343-16	ENSG00000100385	ENSG00000204619	2	7.28817e-17
9384-17	ENSG00000164047	ENSG00000204619	2	2.85781e-15
5749-53	ENSG00000137392	ENSG00000204619	2	2.7206e-12
6364-7	ENSG00000139192	ENSG00000204619	12	4.82344e-286
9328-55	ENSG00000204516	ENSG00000204619	2	9.69659e-15
7968-15	ENSG00000109943	ENSG00000204619	1	2.09743e-10
12332-7	ENSG00000103319	ENSG00000204619	1	4.73261e-48
4988-49	ENSG00000160867	ENSG00000204619	1	3.21552e-12
11387-3	ENSG00000213676	ENSG00000204619	6	1.30772e-19
9969-8	ENSG00000004809	ENSG00000204619	1	2.00289e-10
5728-60	ENSG00000163534	ENSG00000204619	2	3.18257e-13
6366-38	ENSG00000113621	ENSG00000204619	3	2.0989e-25
15481-45	ENSG00000164047	ENSG00000204619	2	5.42089e-14
17692-2	ENSG00000111801	ENSG00000204619	8	0
11277-23	ENSG00000118217	ENSG00000204619	2	5.36358e-12
17153-46	ENSG00000243772	ENSG00000204619	9	2.33448e-37
4471-50	ENSG00000125780	ENSG00000204619	1	9.48915e-40
8973-23	ENSG00000163518	ENSG00000204619	1	8.24585e-12
3311-27	ENSG00000162747	ENSG00000204619	1	4.01539e-11
11308-8	ENSG00000143578	ENSG00000204619	4	5.0708e-24
3186-2	ENSG00000166278	ENSG00000204619	5	2.83258e-25
10041-3	ENSG00000101076	ENSG00000204619	1	3.91971e-13
3640-14	ENSG00000163956	ENSG00000204619	5	1.90124e-39
6947-4	ENSG00000064225	ENSG00000204619	1	1.07628e-17
10457-3	ENSG00000115607	ENSG00000204619	1	1.5436e-14
15462-28	ENSG00000153563	ENSG00000204619	5	8.53342e-33
9256-78	ENSG00000171246	ENSG00000204619	11	4.41414e-113
13740-51	ENSG00000162998	ENSG00000204619	1	4.50807e-12
19323-1	ENSG00000147654	ENSG00000204619	1	4.2029e-15
15333-11	ENSG00000132581	ENSG00000204619	2	2.00035e-43
9380-2	ENSG00000138308	ENSG00000204619	1	1.43177e-10
7124-18	ENSG00000138684	ENSG00000204619	1	1.16335e-18
8048-9	ENSG00000181867	ENSG00000204619	8	1.93252e-136
5698-60	ENSG00000168477	ENSG00000204619	4	2.9197e-25
10760-107	ENSG00000152578	ENSG00000204619	2	1.05098e-14
5102-55	ENSG00000204516	ENSG00000204619	6	1.53183e-263
9545-156	ENSG00000113088	ENSG00000204619	3	2.0185e-12
5487-7	ENSG00000026751	ENSG00000204619	1	2.18451e-16
16900-29	ENSG00000112139	ENSG00000204619	2	1.77273e-19
11135-5	ENSG00000162910	ENSG00000204619	2	2.57996e-15
14150-7	ENSG00000136694	ENSG00000204619	1	1.90998e-31
7161-25	ENSG00000049239	ENSG00000204619	1	6.26394e-67
12509-115	ENSG00000173163	ENSG00000204619	2	1.8972e-11
9039-47	ENSG00000143337	ENSG00000204619	1	1.71421e-12
9215-117	ENSG00000155313	ENSG00000204619	2	3.48647e-14
11067-13	ENSG00000242252	ENSG00000204619	1	1.38687e-17
19590-46	ENSG00000133661	ENSG00000204619	2	2.79606e-21
13720-95	ENSG00000196415	ENSG00000204619	1	1.21033e-16
4125-52	ENSG00000204305	ENSG00000204619	1	9.2419e-12
8323-163	ENSG00000160180	ENSG00000204619	2	2.74275e-26
8297-8	ENSG00000077232	ENSG00000204619	1	2.28661e-12
7959-34	ENSG00000081138	ENSG00000204619	1	1.16905e-13
12630-8	ENSG00000132254	ENSG00000204619	1	6.87351e-11
2954-56	ENSG00000118113	ENSG00000204619	1	1.43434e-11
13666-222	ENSG00000154975	ENSG00000204619	2	7.58299e-14
9199-6	ENSG00000184787	ENSG00000204619	1	9.81225e-12
4721-54	ENSG00000160180	ENSG00000204619	3	1.03694e-27
3485-28	ENSG00000166710	ENSG00000204619	9	1.35107e-37
3003-29	ENSG00000204475	ENSG00000204619	1	1.82036e-13
7986-98	ENSG00000077616	ENSG00000204619	1	2.76838e-10
13587-10	ENSG00000161800	ENSG00000204619	9	5.54008e-75
15453-3	ENSG00000106927	ENSG00000204619	1	4.24368e-12
15503-15	ENSG00000143768	ENSG00000204619	3	1.74328e-12
7757-5	ENSG00000237541	ENSG00000204619	4	6.05029e-16
3440-7	ENSG00000145649	ENSG00000204619	6	1.60303e-39
4129-72	ENSG00000243649	ENSG00000204619	2	5.50103e-29
19111-10	ENSG00000130725	ENSG00000204619	1	1.15871e-10
3195-50	ENSG00000115523	ENSG00000204619	1	8.23929e-11
2211-9	ENSG00000102265	ENSG00000204619	6	1.48605e-20
3323-37	ENSG00000157193	ENSG00000204619	5	2.38544e-15
13436-54	ENSG00000103495	ENSG00000204619	8	9.03742e-27
11531-24	ENSG00000107738	ENSG00000204619	1	4.73257e-11
5404-53	ENSG00000146072	ENSG00000204619	1	1.04973e-10
17153-46	ENSG00000243772	ENSG00000204622	9	1.2429e-75
4988-49	ENSG00000160867	ENSG00000204622	6	1.14944e-13
12488-9	ENSG00000232119	ENSG00000204622	5	5.07299e-16
13436-54	ENSG00000103495	ENSG00000204622	24	1.10429e-27
3291-30	ENSG00000104921	ENSG00000204622	4	9.02623e-13
19323-1	ENSG00000147654	ENSG00000204622	11	4.31533e-38
9969-8	ENSG00000004809	ENSG00000204622	8	8.14415e-19
15481-45	ENSG00000164047	ENSG00000204622	4	2.43958e-18
9545-156	ENSG00000113088	ENSG00000204622	1	4.94322e-11
4906-35	ENSG00000198734	ENSG00000204622	1	1.72907e-14
5487-7	ENSG00000026751	ENSG00000204622	5	1.86346e-12
12630-8	ENSG00000132254	ENSG00000204622	1	1.31465e-11
6255-74	ENSG00000088882	ENSG00000204622	1	2.68551e-11
5102-55	ENSG00000204516	ENSG00000204622	21	0
8829-4	ENSG00000163956	ENSG00000204622	1	1.5369e-22
17692-2	ENSG00000111801	ENSG00000204622	25	2.80575e-129
6947-4	ENSG00000064225	ENSG00000204622	1	1.05226e-10
15333-11	ENSG00000132581	ENSG00000204622	4	5.32414e-47
3485-28	ENSG00000166710	ENSG00000204622	39	6.53206e-65
3640-14	ENSG00000163956	ENSG00000204622	9	1.35351e-81
8069-85	ENSG00000198851	ENSG00000204622	2	9.3566e-17
5029-3	ENSG00000078098	ENSG00000204622	23	6.61816e-18
3440-7	ENSG00000145649	ENSG00000204622	39	1.06041e-55
6364-7	ENSG00000139192	ENSG00000204622	44	0
9735-44	ENSG00000153283	ENSG00000204622	3	1.19523e-12
7986-98	ENSG00000077616	ENSG00000204622	4	1.53492e-15
12378-71	ENSG00000231925	ENSG00000204622	1	4.27828e-15
10924-258	ENSG00000167740	ENSG00000204622	1	6.64557e-14
10041-3	ENSG00000101076	ENSG00000204622	8	1.1911e-18
5728-60	ENSG00000163534	ENSG00000204622	14	4.80165e-15
11531-24	ENSG00000107738	ENSG00000204622	18	1.22366e-14
4129-72	ENSG00000243649	ENSG00000204622	5	1.40399e-15
11387-3	ENSG00000213676	ENSG00000204622	25	5.19158e-23
9380-2	ENSG00000138308	ENSG00000204622	2	1.65124e-14
14337-1	ENSG00000054116	ENSG00000204622	6	1.76231e-19
9111-40	ENSG00000092051	ENSG00000204622	1	4.54914e-11
10760-107	ENSG00000152578	ENSG00000204622	4	1.2282e-13
4125-52	ENSG00000204305	ENSG00000204622	1	2.73246e-12
15503-15	ENSG00000143768	ENSG00000204622	4	2.55961e-15
15462-28	ENSG00000153563	ENSG00000204622	10	4.60249e-20
10457-3	ENSG00000115607	ENSG00000204622	1	6.1826e-11
14123-34	ENSG00000107738	ENSG00000204622	6	1.31078e-12
9256-78	ENSG00000171246	ENSG00000204622	43	9.45031e-122
3311-27	ENSG00000162747	ENSG00000204622	11	3.8597e-16
14148-2	ENSG00000187608	ENSG00000204622	3	4.09002e-18
19111-10	ENSG00000130725	ENSG00000204622	6	4.48337e-15
8973-23	ENSG00000163518	ENSG00000204622	1	4.40592e-12
12332-7	ENSG00000103319	ENSG00000204622	6	1.31954e-21
7959-34	ENSG00000081138	ENSG00000204622	21	1.81728e-26
6366-38	ENSG00000113621	ENSG00000204622	8	1.94931e-27
4471-50	ENSG00000125780	ENSG00000204622	4	3.22719e-18
9199-6	ENSG00000184787	ENSG00000204622	2	6.94252e-13
9343-16	ENSG00000100385	ENSG00000204622	35	1.79005e-23
11836-144	ENSG00000204580	ENSG00000204622	1	1.47686e-10
7124-18	ENSG00000138684	ENSG00000204622	1	7.14794e-12
13587-10	ENSG00000161800	ENSG00000204622	41	3.0717e-92
18925-24	ENSG00000143106	ENSG00000204622	10	1.19627e-16
14150-7	ENSG00000136694	ENSG00000204622	1	6.21641e-12
19590-46	ENSG00000133661	ENSG00000204622	16	1.9463e-33
11308-8	ENSG00000143578	ENSG00000204622	27	1.61345e-43
3003-29	ENSG00000204475	ENSG00000204622	6	3.85211e-17
13720-95	ENSG00000196415	ENSG00000204622	1	2.21618e-11
3186-2	ENSG00000166278	ENSG00000204622	28	8.12852e-136
9384-17	ENSG00000164047	ENSG00000204622	3	2.98489e-16
19557-3	ENSG00000134962	ENSG00000204622	1	7.5746e-11
9215-117	ENSG00000155313	ENSG00000204622	1	1.68522e-15
11135-5	ENSG00000162910	ENSG00000204622	2	1.33729e-12
7161-25	ENSG00000049239	ENSG00000204622	4	1.26026e-26
15453-3	ENSG00000106927	ENSG00000204622	5	2.2279e-17
18301-10	ENSG00000171169	ENSG00000204622	4	4.97806e-14
3195-50	ENSG00000115523	ENSG00000204622	14	5.81874e-23
5698-60	ENSG00000168477	ENSG00000204622	6	3.88671e-68
8048-9	ENSG00000181867	ENSG00000204622	34	8.61394e-157
2580-83	ENSG00000005381	ENSG00000204622	1	1.83962e-10
2211-9	ENSG00000102265	ENSG00000204622	16	7.83848e-23
9039-47	ENSG00000143337	ENSG00000204622	12	6.19742e-23
11067-13	ENSG00000242252	ENSG00000204622	1	4.62049e-11
13229-20	ENSG00000198625	ENSG00000204622	1	1.45402e-10
7757-5	ENSG00000237541	ENSG00000204622	10	3.68103e-24
7968-15	ENSG00000109943	ENSG00000204622	2	1.25172e-14
9215-117	ENSG00000155313	ENSG00000204623	10	5.84464e-25
8795-48	ENSG00000072274	ENSG00000204623	1	1.51811e-10
4992-49	ENSG00000030582	ENSG00000204623	3	2.26733e-11
9111-40	ENSG00000092051	ENSG00000204623	3	6.92245e-19
5749-53	ENSG00000137392	ENSG00000204623	18	8.45037e-20
5698-60	ENSG00000168477	ENSG00000204623	27	5.78155e-106
6366-38	ENSG00000113621	ENSG00000204623	9	2.84481e-55
11308-8	ENSG00000143578	ENSG00000204623	3	2.03763e-30
3485-28	ENSG00000166710	ENSG00000204623	6	7.32223e-18
13720-95	ENSG00000196415	ENSG00000204623	1	8.00934e-12
9256-78	ENSG00000171246	ENSG00000204623	22	2.19272e-61
4721-54	ENSG00000160180	ENSG00000204623	4	1.38336e-13
8048-9	ENSG00000181867	ENSG00000204623	17	1.86952e-60
7986-98	ENSG00000077616	ENSG00000204623	2	4.31672e-14
5631-83	ENSG00000096395	ENSG00000204623	1	7.37933e-11
10760-107	ENSG00000152578	ENSG00000204623	1	2.48886e-17
7161-25	ENSG00000049239	ENSG00000204623	15	1.37288e-17
3186-2	ENSG00000166278	ENSG00000204623	28	1.05465e-204
6364-7	ENSG00000139192	ENSG00000204623	39	1.53081e-168
5736-1	ENSG00000112195	ENSG00000204623	1	5.70106e-12
13436-54	ENSG00000103495	ENSG00000204623	9	2.49813e-17
5102-55	ENSG00000204516	ENSG00000204623	18	7.3846e-108
19590-46	ENSG00000133661	ENSG00000204623	24	6.50712e-65
3640-14	ENSG00000163956	ENSG00000204623	6	1.16694e-28
2211-9	ENSG00000102265	ENSG00000204623	2	1.73497e-12
12934-1	ENSG00000138646	ENSG00000204623	1	3.7197e-13
15462-28	ENSG00000153563	ENSG00000204623	17	1.56899e-31
10445-20	ENSG00000204444	ENSG00000204623	1	2.323e-10
13587-10	ENSG00000161800	ENSG00000204623	36	3.95511e-93
8323-163	ENSG00000160180	ENSG00000204623	3	1.27357e-12
10457-3	ENSG00000115607	ENSG00000204623	4	2.19389e-17
19323-1	ENSG00000147654	ENSG00000204623	17	4.43627e-121
17153-46	ENSG00000243772	ENSG00000204623	10	6.50522e-32
9384-17	ENSG00000164047	ENSG00000204623	7	2.39874e-25
17692-2	ENSG00000111801	ENSG00000204623	26	0
15481-45	ENSG00000164047	ENSG00000204623	9	1.29515e-23
5992-50	ENSG00000153563	ENSG00000204623	2	7.15592e-15
3323-37	ENSG00000157193	ENSG00000204623	1	7.50676e-11
14148-2	ENSG00000187608	ENSG00000204623	13	1.13863e-35
4471-50	ENSG00000125780	ENSG00000204623	2	4.34996e-12
5487-7	ENSG00000026751	ENSG00000204623	3	2.14123e-13
15333-11	ENSG00000132581	ENSG00000204623	11	7.74447e-33
4129-72	ENSG00000243649	ENSG00000204623	23	3.63596e-40
2966-65	ENSG00000105472	ENSG00000204623	1	8.42525e-11
3291-30	ENSG00000104921	ENSG00000204623	1	5.29815e-13
11135-5	ENSG00000162910	ENSG00000204623	6	1.21465e-28
19492-5	ENSG00000146049	ENSG00000204624	2	5.67683e-16
11387-3	ENSG00000213676	ENSG00000204625	2	1.29324e-13
3640-14	ENSG00000163956	ENSG00000204625	17	1.60665e-40
9384-17	ENSG00000164047	ENSG00000204625	15	2.13294e-24
5487-7	ENSG00000026751	ENSG00000204625	1	4.5252e-11
6364-7	ENSG00000139192	ENSG00000204625	13	0
9545-156	ENSG00000113088	ENSG00000204625	1	5.52491e-11
19111-10	ENSG00000130725	ENSG00000204625	16	3.06978e-20
6947-4	ENSG00000064225	ENSG00000204625	1	1.11649e-19
17692-2	ENSG00000111801	ENSG00000204625	16	2.9073e-60
3186-2	ENSG00000166278	ENSG00000204625	8	3.55517e-38
4135-84	ENSG00000211891	ENSG00000204625	1	2.08892e-13
8048-9	ENSG00000181867	ENSG00000204625	13	3.6624e-52
17153-46	ENSG00000243772	ENSG00000204625	14	1.78142e-28
14337-1	ENSG00000054116	ENSG00000204625	7	3.85447e-14
9343-16	ENSG00000100385	ENSG00000204625	1	1.47248e-13
11135-5	ENSG00000162910	ENSG00000204625	2	4.79051e-14
19323-1	ENSG00000147654	ENSG00000204625	6	1.51866e-30
15462-28	ENSG00000153563	ENSG00000204625	2	2.70306e-12
8795-48	ENSG00000072274	ENSG00000204625	1	9.68064e-11
10924-258	ENSG00000167740	ENSG00000204625	1	2.1165e-13
13436-54	ENSG00000103495	ENSG00000204625	4	2.26623e-27
3485-28	ENSG00000166710	ENSG00000204625	3	4.49774e-21
5698-60	ENSG00000168477	ENSG00000204625	13	9.55377e-35
11531-24	ENSG00000107738	ENSG00000204625	1	4.54441e-11
13720-95	ENSG00000196415	ENSG00000204625	1	1.16145e-10
10041-3	ENSG00000101076	ENSG00000204625	5	4.40129e-12
10457-3	ENSG00000115607	ENSG00000204625	2	7.50943e-12
5102-55	ENSG00000204516	ENSG00000204625	1	9.24604e-49
3440-7	ENSG00000145649	ENSG00000204625	2	6.85595e-19
9199-6	ENSG00000184787	ENSG00000204625	5	5.03427e-11
8323-163	ENSG00000160180	ENSG00000204625	15	5.115e-25
15453-3	ENSG00000106927	ENSG00000204625	1	1.88813e-11
15481-45	ENSG00000164047	ENSG00000204625	16	1.62713e-24
7986-98	ENSG00000077616	ENSG00000204625	1	2.26787e-10
7161-25	ENSG00000049239	ENSG00000204625	2	5.39539e-14
9215-117	ENSG00000155313	ENSG00000204625	1	6.75589e-18
13587-10	ENSG00000161800	ENSG00000204625	8	6.86468e-35
2211-9	ENSG00000102265	ENSG00000204625	3	2.35372e-19
7968-15	ENSG00000109943	ENSG00000204625	1	2.40704e-10
4129-72	ENSG00000243649	ENSG00000204625	8	2.31078e-23
3195-50	ENSG00000115523	ENSG00000204625	1	2.43211e-12
12630-8	ENSG00000132254	ENSG00000204625	1	4.7446e-11
15503-15	ENSG00000143768	ENSG00000204625	12	4.49403e-16
9256-78	ENSG00000171246	ENSG00000204625	5	7.46489e-122
4721-54	ENSG00000160180	ENSG00000204625	15	7.74006e-30
3323-37	ENSG00000157193	ENSG00000204625	1	1.2723e-10
19590-46	ENSG00000133661	ENSG00000204625	12	3.75636e-26
7757-5	ENSG00000237541	ENSG00000204625	2	2.88476e-16
11308-8	ENSG00000143578	ENSG00000204625	5	6.19225e-23
15333-11	ENSG00000132581	ENSG00000204625	17	1.13414e-62
17677-47	ENSG00000117281	ENSG00000204632	1	1.4079e-11
10445-20	ENSG00000204444	ENSG00000204632	1	7.96042e-13
7953-20	ENSG00000117090	ENSG00000204632	3	6.44762e-12
2640-3	ENSG00000164078	ENSG00000204632	1	2.23288e-10
5762-35	ENSG00000164871	ENSG00000204632	3	4.16804e-12
5349-69	ENSG00000198719	ENSG00000204632	8	8.38864e-19
13374-4	ENSG00000214642	ENSG00000204632	2	7.16271e-14
5015-15	ENSG00000146070	ENSG00000204632	3	1.08906e-12
2580-83	ENSG00000005381	ENSG00000204632	4	1.31419e-15
9199-6	ENSG00000184787	ENSG00000204632	10	1.59974e-32
6411-58	ENSG00000205883	ENSG00000204632	3	3.73645e-12
9111-40	ENSG00000092051	ENSG00000204632	30	5.86276e-27
5631-83	ENSG00000096395	ENSG00000204632	10	2.03738e-18
7551-33	ENSG00000137507	ENSG00000204632	16	2.38734e-15
6304-8	ENSG00000173918	ENSG00000204632	8	9.65998e-15
4129-72	ENSG00000243649	ENSG00000204632	7	8.23195e-22
3440-7	ENSG00000145649	ENSG00000204632	40	1.16762e-285
13733-5	ENSG00000113302	ENSG00000204632	3	3.16564e-16
5463-22	ENSG00000180447	ENSG00000204632	5	2.50721e-12
10557-6	ENSG00000153495	ENSG00000204632	5	2.41692e-13
3191-50	ENSG00000127578	ENSG00000204632	1	4.77377e-11
9380-2	ENSG00000138308	ENSG00000204632	36	1.51524e-28
16551-14	ENSG00000173757	ENSG00000204632	2	1.44997e-10
4992-49	ENSG00000030582	ENSG00000204632	15	2.57326e-26
7161-25	ENSG00000049239	ENSG00000204632	12	1.00779e-57
9215-117	ENSG00000155313	ENSG00000204632	19	2.45594e-44
16035-8	ENSG00000037280	ENSG00000204632	1	1.80477e-10
15503-15	ENSG00000143768	ENSG00000204632	17	1.75179e-30
12690-33	ENSG00000186522	ENSG00000204632	1	1.57861e-10
7757-5	ENSG00000237541	ENSG00000204632	25	1.16715e-47
13666-222	ENSG00000154975	ENSG00000204632	39	1.74883e-52
11277-23	ENSG00000118217	ENSG00000204632	2	2.84914e-16
3195-50	ENSG00000115523	ENSG00000204632	12	1.48388e-23
10760-107	ENSG00000152578	ENSG00000204632	1	2.16866e-10
10036-201	ENSG00000174306	ENSG00000204632	7	2.66641e-19
8351-17	ENSG00000185198	ENSG00000204632	2	4.02791e-15
5704-74	ENSG00000197540	ENSG00000204632	10	2.97868e-22
8009-121	ENSG00000148290	ENSG00000204632	2	2.69821e-11
9343-16	ENSG00000100385	ENSG00000204632	17	7.63793e-19
6895-1	ENSG00000072274	ENSG00000204632	2	9.20634e-11
13574-50	ENSG00000172602	ENSG00000204632	3	6.37077e-12
11263-57	ENSG00000143318	ENSG00000204632	4	8.18351e-12
3293-2	ENSG00000073754	ENSG00000204632	1	1.62333e-10
11387-3	ENSG00000213676	ENSG00000204632	8	4.36421e-14
7124-18	ENSG00000138684	ENSG00000204632	9	1.77496e-20
16915-153	ENSG00000196189	ENSG00000204632	5	3.28551e-13
2991-9	ENSG00000115594	ENSG00000204632	5	9.50246e-17
15453-3	ENSG00000106927	ENSG00000204632	11	4.13959e-25
3323-37	ENSG00000157193	ENSG00000204632	15	8.61293e-25
6324-11	ENSG00000167968	ENSG00000204632	5	2.75395e-14
10754-113	ENSG00000163421	ENSG00000204632	10	1.04203e-14
12488-9	ENSG00000232119	ENSG00000204632	10	1.06921e-24
5029-3	ENSG00000078098	ENSG00000204632	21	5.72825e-18
3485-28	ENSG00000166710	ENSG00000204632	43	2.19384e-66
2954-56	ENSG00000118113	ENSG00000204632	5	1.37313e-12
19323-1	ENSG00000147654	ENSG00000204632	3	3.21462e-15
8795-48	ENSG00000072274	ENSG00000204632	1	1.48896e-16
15570-99	ENSG00000117322	ENSG00000204632	1	2.12387e-14
18301-10	ENSG00000171169	ENSG00000204632	30	6.70522e-25
4556-10	ENSG00000157368	ENSG00000204632	2	7.09015e-11
12758-47	ENSG00000152208	ENSG00000204632	2	3.90761e-13
8297-8	ENSG00000077232	ENSG00000204632	3	8.52975e-12
10924-258	ENSG00000167740	ENSG00000204632	4	7.00253e-12
8323-163	ENSG00000160180	ENSG00000204632	14	6.31348e-31
7795-14	ENSG00000205810	ENSG00000204632	8	2.38414e-16
16057-6	ENSG00000197081	ENSG00000204632	1	1.01421e-12
9950-229	ENSG00000089692	ENSG00000204632	8	1.68367e-13
3316-58	ENSG00000099937	ENSG00000204632	1	1.9355e-10
9545-156	ENSG00000113088	ENSG00000204632	11	4.83089e-74
9778-45	ENSG00000165685	ENSG00000204632	1	1.91416e-10
7751-121	ENSG00000145423	ENSG00000204632	1	1.82577e-10
9509-4	ENSG00000095209	ENSG00000204632	9	2.58092e-16
15579-26	ENSG00000164303	ENSG00000204632	10	7.73305e-20
19590-46	ENSG00000133661	ENSG00000204632	35	7.62362e-87
5992-50	ENSG00000153563	ENSG00000204632	8	1.30395e-22
9039-47	ENSG00000143337	ENSG00000204632	14	5.93025e-24
2860-19	ENSG00000182481	ENSG00000204632	1	1.80619e-11
7959-34	ENSG00000081138	ENSG00000204632	18	1.40271e-31
8048-9	ENSG00000181867	ENSG00000204632	44	0
18900-37	ENSG00000174775	ENSG00000204632	2	1.47924e-11
14148-2	ENSG00000187608	ENSG00000204632	26	1.11397e-41
11067-13	ENSG00000242252	ENSG00000204632	2	5.55022e-12
18943-4	ENSG00000140043	ENSG00000204632	2	2.07379e-11
18339-207	ENSG00000277791	ENSG00000204632	5	1.5517e-13
15446-25	ENSG00000157168	ENSG00000204632	2	2.86335e-12
18925-24	ENSG00000143106	ENSG00000204632	5	1.25339e-15
14094-29	ENSG00000113070	ENSG00000204632	1	3.84621e-11
10041-3	ENSG00000101076	ENSG00000204632	12	5.20194e-31
7986-98	ENSG00000077616	ENSG00000204632	23	9.90078e-34
10677-9	ENSG00000065518	ENSG00000204632	1	3.86869e-11
6255-74	ENSG00000088882	ENSG00000204632	10	3.52995e-17
17153-46	ENSG00000243772	ENSG00000204632	27	9.0523e-261
6947-4	ENSG00000064225	ENSG00000204632	1	2.82882e-13
10457-3	ENSG00000115607	ENSG00000204632	13	5.89367e-26
5713-9	ENSG00000197110	ENSG00000204632	3	2.40839e-13
5698-60	ENSG00000168477	ENSG00000204632	6	9.05877e-37
9830-109	ENSG00000134215	ENSG00000204632	10	1.21611e-20
4133-54	ENSG00000100453	ENSG00000204632	10	5.4034e-19
11129-66	ENSG00000130385	ENSG00000204632	1	1.90567e-10
11308-8	ENSG00000143578	ENSG00000204632	5	1.19412e-32
3216-2	ENSG00000162896	ENSG00000204632	7	9.30051e-14
3314-74	ENSG00000151892	ENSG00000204632	8	2.09767e-15
5476-66	ENSG00000126583	ENSG00000204632	1	3.49736e-11
15462-28	ENSG00000153563	ENSG00000204632	28	9.13578e-96
19111-10	ENSG00000130725	ENSG00000204632	13	9.50881e-23
7257-18	ENSG00000142538	ENSG00000204632	1	8.59193e-11
6366-38	ENSG00000113621	ENSG00000204632	31	2.16572e-139
13392-13	ENSG00000143153	ENSG00000204632	9	9.51148e-12
6283-60	ENSG00000183019	ENSG00000204632	1	2.47642e-10
18187-16	ENSG00000108381	ENSG00000204632	2	1.2505e-10
14618-26	ENSG00000154978	ENSG00000204632	10	5.79731e-16
15449-33	ENSG00000145850	ENSG00000204632	10	7.4334e-19
7110-2	ENSG00000090520	ENSG00000204632	2	1.48879e-10
9328-55	ENSG00000204516	ENSG00000204632	30	4.44003e-42
10606-34	ENSG00000143337	ENSG00000204632	9	1.24887e-19
4459-68	ENSG00000160613	ENSG00000204632	5	2.30705e-18
9256-78	ENSG00000171246	ENSG00000204632	9	1.48025e-43
5735-54	ENSG00000171155	ENSG00000204632	3	2.02243e-11
7157-22	ENSG00000204967	ENSG00000204632	3	8.92452e-12
13236-25	ENSG00000154342	ENSG00000204632	2	1.43175e-10
4721-54	ENSG00000160180	ENSG00000204632	15	9.02883e-36
3186-2	ENSG00000166278	ENSG00000204632	12	1.15378e-30
11135-5	ENSG00000162910	ENSG00000204632	33	3.37288e-56
5491-12	ENSG00000107742	ENSG00000204632	10	3.08578e-17
9735-44	ENSG00000153283	ENSG00000204632	13	7.18546e-14
5728-60	ENSG00000163534	ENSG00000204632	2	2.19579e-11
4988-49	ENSG00000160867	ENSG00000204632	1	8.98073e-14
15384-15	ENSG00000133116	ENSG00000204632	1	1.99975e-12
8069-85	ENSG00000198851	ENSG00000204632	9	5.54405e-17
15333-11	ENSG00000132581	ENSG00000204632	27	8.96884e-45
6480-1	ENSG00000171302	ENSG00000204632	8	4.66206e-19
13587-10	ENSG00000161800	ENSG00000204632	43	6.46465e-218
11116-16	ENSG00000185742	ENSG00000204632	2	2.11077e-13
15358-28	ENSG00000166922	ENSG00000204632	1	2.52924e-10
6364-7	ENSG00000139192	ENSG00000204632	31	2.98675e-141
6574-11	ENSG00000162894	ENSG00000204632	13	5.49827e-17
14337-1	ENSG00000054116	ENSG00000204632	14	6.51518e-33
12332-7	ENSG00000103319	ENSG00000204632	41	7.16625e-135
14150-7	ENSG00000136694	ENSG00000204632	20	3.76852e-50
9969-8	ENSG00000004809	ENSG00000204632	9	4.3004e-19
5102-55	ENSG00000204516	ENSG00000204632	43	0
9004-24	ENSG00000168675	ENSG00000204632	9	1.93451e-16
13720-95	ENSG00000196415	ENSG00000204632	10	2.41958e-36
4471-50	ENSG00000125780	ENSG00000204632	11	8.66323e-50
8597-1	ENSG00000116857	ENSG00000204632	2	1.13595e-11
10085-25	ENSG00000147465	ENSG00000204632	1	2.08798e-11
5091-28	ENSG00000131042	ENSG00000204632	6	2.00053e-18
16913-8	ENSG00000026297	ENSG00000204632	1	1.93909e-10
13686-2	ENSG00000091181	ENSG00000204632	1	9.9894e-11
8932-1	ENSG00000197586	ENSG00000204632	1	1.12369e-10
8829-4	ENSG00000163956	ENSG00000204632	3	2.19674e-19
4301-58	ENSG00000167900	ENSG00000204632	2	2.07333e-10
3640-14	ENSG00000163956	ENSG00000204632	20	2.55635e-119
12572-236	ENSG00000100842	ENSG00000204632	9	1.54307e-15
17365-7	ENSG00000171097	ENSG00000204632	5	1.61428e-13
17456-53	ENSG00000135052	ENSG00000204632	8	1.90768e-12
12509-115	ENSG00000173163	ENSG00000204632	21	1.76533e-17
4906-35	ENSG00000198734	ENSG00000204632	2	2.61413e-14
17692-2	ENSG00000111801	ENSG00000204632	14	5.7876e-136
3003-29	ENSG00000204475	ENSG00000204632	9	1.14669e-19
6997-32	ENSG00000167964	ENSG00000204632	10	1.52447e-34
3291-30	ENSG00000104921	ENSG00000204632	13	3.08547e-24
5487-7	ENSG00000026751	ENSG00000204632	1	3.23377e-15
14079-14	ENSG00000115604	ENSG00000204634	6	2.54614e-15
14133-93	ENSG00000115590	ENSG00000204634	4	3.52742e-41
4234-8	ENSG00000115602	ENSG00000204634	2	1.3536e-11
5487-7	ENSG00000026751	ENSG00000204642	7	1.00032e-12
14148-2	ENSG00000187608	ENSG00000204642	2	1.84641e-17
4129-72	ENSG00000243649	ENSG00000204642	1	1.04787e-11
4992-49	ENSG00000030582	ENSG00000204642	4	3.99983e-15
15481-45	ENSG00000164047	ENSG00000204642	2	8.08148e-15
15462-28	ENSG00000153563	ENSG00000204642	3	1.70687e-21
11135-5	ENSG00000162910	ENSG00000204642	3	2.38023e-16
19323-1	ENSG00000147654	ENSG00000204642	5	6.62933e-46
9950-229	ENSG00000089692	ENSG00000204642	1	1.21637e-10
19111-10	ENSG00000130725	ENSG00000204642	3	7.59589e-15
14337-1	ENSG00000054116	ENSG00000204642	7	1.51346e-16
7968-15	ENSG00000109943	ENSG00000204642	1	2.86681e-11
9380-2	ENSG00000138308	ENSG00000204642	3	3.63344e-13
14054-17	ENSG00000134470	ENSG00000204642	1	2.14093e-10
3640-14	ENSG00000163956	ENSG00000204642	13	1.10495e-52
9256-78	ENSG00000171246	ENSG00000204642	20	5.47358e-75
4721-54	ENSG00000160180	ENSG00000204642	12	2.5451e-22
11387-3	ENSG00000213676	ENSG00000204642	2	1.65601e-19
17692-2	ENSG00000111801	ENSG00000204642	13	1.89834e-88
5029-3	ENSG00000078098	ENSG00000204642	1	3.07387e-11
3485-28	ENSG00000166710	ENSG00000204642	15	3.57427e-26
8048-9	ENSG00000181867	ENSG00000204642	15	8.86241e-94
4988-49	ENSG00000160867	ENSG00000204642	2	5.43388e-11
17153-46	ENSG00000243772	ENSG00000204642	12	1.87929e-45
13436-54	ENSG00000103495	ENSG00000204642	10	6.71109e-24
8323-163	ENSG00000160180	ENSG00000204642	8	4.6255e-19
12509-115	ENSG00000173163	ENSG00000204642	1	2.28801e-10
11308-8	ENSG00000143578	ENSG00000204642	27	2.5265e-56
19590-46	ENSG00000133661	ENSG00000204642	2	2.0157e-18
5404-53	ENSG00000146072	ENSG00000204642	1	1.74589e-13
5102-55	ENSG00000204516	ENSG00000204642	6	1.30895e-49
9384-17	ENSG00000164047	ENSG00000204642	2	1.15677e-17
9111-40	ENSG00000092051	ENSG00000204642	1	1.06785e-11
6364-7	ENSG00000139192	ENSG00000204642	31	0
3186-2	ENSG00000166278	ENSG00000204642	23	1.38877e-113
6947-4	ENSG00000064225	ENSG00000204642	2	1.37997e-14
6480-1	ENSG00000171302	ENSG00000204642	1	2.29509e-10
15503-15	ENSG00000143768	ENSG00000204642	2	1.54352e-12
12488-9	ENSG00000232119	ENSG00000204642	6	4.19318e-15
5698-60	ENSG00000168477	ENSG00000204642	5	1.07058e-31
15453-3	ENSG00000106927	ENSG00000204642	4	1.45404e-16
5749-53	ENSG00000137392	ENSG00000204642	1	2.96823e-12
17455-42	ENSG00000110195	ENSG00000204642	1	5.5843e-11
3323-37	ENSG00000157193	ENSG00000204642	1	2.55566e-11
10041-3	ENSG00000101076	ENSG00000204642	11	9.69646e-20
9199-6	ENSG00000184787	ENSG00000204642	1	2.83295e-12
13229-20	ENSG00000198625	ENSG00000204642	1	1.03428e-11
6366-38	ENSG00000113621	ENSG00000204642	29	7.20867e-55
2211-9	ENSG00000102265	ENSG00000204642	2	6.72887e-15
13666-222	ENSG00000154975	ENSG00000204642	4	2.9393e-15
6997-32	ENSG00000167964	ENSG00000204642	5	9.02725e-18
13587-10	ENSG00000161800	ENSG00000204642	15	7.9114e-71
12378-71	ENSG00000231925	ENSG00000204642	4	8.85128e-14
5728-60	ENSG00000163534	ENSG00000204642	1	3.12694e-11
10457-3	ENSG00000115607	ENSG00000204642	6	7.47698e-18
15333-11	ENSG00000132581	ENSG00000204642	20	6.1262e-66
10760-107	ENSG00000152578	ENSG00000204642	5	1.10884e-17
3440-7	ENSG00000145649	ENSG00000204642	7	1.91638e-14
4129-72	ENSG00000243649	ENSG00000204644	1	2.36654e-29
14150-7	ENSG00000136694	ENSG00000204644	2	1.38577e-14
3291-30	ENSG00000104921	ENSG00000204644	1	5.24645e-12
17692-2	ENSG00000111801	ENSG00000204644	31	8.82983e-264
19323-1	ENSG00000147654	ENSG00000204644	31	5.9187e-23
14148-2	ENSG00000187608	ENSG00000204644	35	7.82508e-24
3323-37	ENSG00000157193	ENSG00000204644	1	4.6855e-13
5487-7	ENSG00000026751	ENSG00000204644	32	1.74751e-14
15453-3	ENSG00000106927	ENSG00000204644	5	4.82707e-12
13686-2	ENSG00000091181	ENSG00000204644	27	3.79821e-14
17153-46	ENSG00000243772	ENSG00000204644	2	1.07598e-28
15462-28	ENSG00000153563	ENSG00000204644	35	9.98549e-37
3640-14	ENSG00000163956	ENSG00000204644	35	1.80702e-25
2967-8	ENSG00000162692	ENSG00000204644	2	9.68383e-11
6480-1	ENSG00000171302	ENSG00000204644	1	2.49616e-10
9111-40	ENSG00000092051	ENSG00000204644	11	3.718e-15
14337-1	ENSG00000054116	ENSG00000204644	31	4.6043e-16
3293-2	ENSG00000073754	ENSG00000204644	1	5.39658e-11
9199-6	ENSG00000184787	ENSG00000204644	7	1.13956e-12
8323-163	ENSG00000160180	ENSG00000204644	1	3.11768e-19
19111-10	ENSG00000130725	ENSG00000204644	24	5.18343e-17
4721-54	ENSG00000160180	ENSG00000204644	1	5.40141e-22
5102-55	ENSG00000204516	ENSG00000204644	35	3.00886e-51
6364-7	ENSG00000139192	ENSG00000204644	35	2.24491e-71
5404-53	ENSG00000146072	ENSG00000204644	13	2.45698e-13
7986-98	ENSG00000077616	ENSG00000204644	1	1.31339e-15
6997-32	ENSG00000167964	ENSG00000204644	1	1.46811e-16
3186-2	ENSG00000166278	ENSG00000204644	36	1.06034e-56
11135-5	ENSG00000162910	ENSG00000204644	1	3.12158e-13
6366-38	ENSG00000113621	ENSG00000204644	1	3.00675e-27
5698-60	ENSG00000168477	ENSG00000204644	1	7.29414e-11
12488-9	ENSG00000232119	ENSG00000204644	23	9.17304e-15
9215-117	ENSG00000155313	ENSG00000204644	3	1.34606e-14
8351-17	ENSG00000185198	ENSG00000204644	1	3.99265e-11
19127-1	ENSG00000004776	ENSG00000204644	1	1.62996e-11
13229-20	ENSG00000198625	ENSG00000204644	25	1.28366e-17
7161-25	ENSG00000049239	ENSG00000204644	9	1.91571e-13
5255-22	ENSG00000113448	ENSG00000204644	1	1.15633e-10
11308-8	ENSG00000143578	ENSG00000204644	1	5.70607e-21
7959-34	ENSG00000081138	ENSG00000204644	1	5.13245e-11
10760-107	ENSG00000152578	ENSG00000204644	35	8.57335e-31
3485-28	ENSG00000166710	ENSG00000204644	29	2.69795e-21
19590-46	ENSG00000133661	ENSG00000204644	3	2.24786e-16
14054-17	ENSG00000134470	ENSG00000204644	18	2.44033e-13
9735-44	ENSG00000153283	ENSG00000204644	35	2.24767e-19
10457-3	ENSG00000115607	ENSG00000204644	5	5.03018e-12
12758-47	ENSG00000152208	ENSG00000204644	1	6.93623e-15
7157-22	ENSG00000204967	ENSG00000204644	1	6.84531e-12
9256-78	ENSG00000171246	ENSG00000204644	35	7.924e-48
7757-5	ENSG00000237541	ENSG00000204644	32	1.53709e-27
17455-42	ENSG00000110195	ENSG00000204644	4	4.60396e-12
15333-11	ENSG00000132581	ENSG00000204644	3	8.49674e-25
8048-9	ENSG00000181867	ENSG00000204644	36	2.69527e-180
3440-7	ENSG00000145649	ENSG00000204644	1	3.10393e-11
13587-10	ENSG00000161800	ENSG00000204644	35	1.88678e-118
5631-83	ENSG00000096395	ENSG00000204644	35	2.31075e-28
10606-34	ENSG00000143337	ENSG00000204644	20	2.12337e-12
13733-5	ENSG00000113302	ENSG00000204644	3	3.04833e-12
10041-3	ENSG00000101076	ENSG00000204644	33	2.97713e-22
7124-18	ENSG00000138684	ENSG00000204644	6	1.19763e-17
8795-48	ENSG00000072274	ENSG00000204650	2	1.27848e-17
9296-15	ENSG00000153707	ENSG00000204650	1	1.19306e-10
4971-1	ENSG00000101160	ENSG00000204650	1	1.80441e-10
15576-158	ENSG00000169397	ENSG00000204650	2	1.81475e-15
6574-11	ENSG00000162894	ENSG00000204650	2	2.04164e-11
16908-5	ENSG00000126861	ENSG00000204650	1	1.15967e-10
11646-4	ENSG00000154080	ENSG00000204650	3	3.12717e-17
2665-26	ENSG00000048462	ENSG00000204650	3	7.09975e-17
8229-1	ENSG00000151233	ENSG00000204650	5	2.89216e-19
9357-4	ENSG00000143162	ENSG00000204650	1	2.93418e-11
9370-69	ENSG00000137563	ENSG00000204650	4	3.92505e-19
4125-52	ENSG00000204305	ENSG00000204650	9	4.56509e-49
15573-110	ENSG00000130287	ENSG00000204650	1	1.37097e-15
11208-15	ENSG00000103174	ENSG00000204650	2	3.3146e-15
13992-12	ENSG00000073969	ENSG00000204650	9	3.17834e-55
13416-8	ENSG00000151952	ENSG00000204650	2	8.32178e-15
6207-10	ENSG00000197746	ENSG00000204650	1	1.63523e-10
7968-15	ENSG00000109943	ENSG00000204650	3	5.20896e-14
17515-6	ENSG00000155304	ENSG00000204650	1	1.96143e-10
10818-36	ENSG00000166311	ENSG00000204650	3	4.93805e-16
12630-8	ENSG00000132254	ENSG00000204650	1	8.66372e-12
15562-24	ENSG00000169919	ENSG00000204650	2	1.23427e-12
7157-22	ENSG00000204967	ENSG00000204650	2	8.34512e-14
19590-46	ENSG00000133661	ENSG00000204650	3	6.58115e-21
15470-11	ENSG00000049860	ENSG00000204650	2	2.60909e-13
5456-59	ENSG00000150656	ENSG00000204650	1	1.52717e-10
15326-64	ENSG00000117228	ENSG00000204650	1	3.62098e-11
3292-75	ENSG00000117091	ENSG00000204650	5	1.71945e-17
3290-50	ENSG00000156535	ENSG00000204650	1	7.13586e-11
5028-59	ENSG00000177575	ENSG00000204650	1	2.04926e-10
3173-49	ENSG00000138744	ENSG00000204650	3	7.83606e-15
3293-2	ENSG00000073754	ENSG00000204650	3	9.35824e-17
2831-29	ENSG00000167757	ENSG00000204653	1	3.6286e-20
3378-49	ENSG00000169035	ENSG00000204653	1	2.00824e-20
6227-1	ENSG00000129451	ENSG00000204653	1	3.32258e-36
3007-7	ENSG00000129450	ENSG00000204653	2	1.31706e-12
10457-3	ENSG00000115607	ENSG00000204655	5	6.19653e-17
3186-2	ENSG00000166278	ENSG00000204655	11	2.96144e-101
13686-2	ENSG00000091181	ENSG00000204655	4	2.36417e-13
7161-25	ENSG00000049239	ENSG00000204655	2	2.17164e-11
9256-78	ENSG00000171246	ENSG00000204655	8	4.02583e-52
4988-49	ENSG00000160867	ENSG00000204655	4	4.41921e-12
12332-7	ENSG00000103319	ENSG00000204655	1	1.81124e-10
2967-8	ENSG00000162692	ENSG00000204655	2	6.13993e-13
12488-9	ENSG00000232119	ENSG00000204655	2	1.63454e-14
