## Supplementary table for "An Integrated Large-Scale Atlas of Protein Quantitative Trait Loci across Olink and SomaScan platforms": Supplementary_table_proteomic.xlsx (part 17 of 23)

### Sheet: Supplementary Table 4 (continued)
Supplementary Table 4: List of 149,302 significant upstream regulators (P value < 0.05/(20,000 * 8,821)) identified on the SomaScan platform, including each SomaScan target and its associated ENSEMBL gene ID ("Protein target gene"), along with the ENSEMBL gene ID of the upstream regulator ("Regulator gene"). Because a given protein–regulator pair may be significantly associated across multiple tissues, results are summarized as the number of significant tissues ("Tissue count") and the minimum P value ("P value") observed.
3291-30	ENSG00000104921	ENSG00000204655	2	1.59942e-13
8368-102	ENSG00000028137	ENSG00000204655	1	2.38372e-10
13587-10	ENSG00000161800	ENSG00000204655	9	3.3295e-132
6480-1	ENSG00000171302	ENSG00000204655	1	2.06957e-11
6366-38	ENSG00000113621	ENSG00000204655	1	1.23947e-29
14337-1	ENSG00000054116	ENSG00000204655	4	6.79288e-17
15453-3	ENSG00000106927	ENSG00000204655	2	5.71743e-11
5102-55	ENSG00000204516	ENSG00000204655	9	1.76289e-39
19323-1	ENSG00000147654	ENSG00000204655	6	1.37636e-44
9215-117	ENSG00000155313	ENSG00000204655	3	7.06298e-20
5992-50	ENSG00000153563	ENSG00000204655	3	4.06825e-13
9039-47	ENSG00000143337	ENSG00000204655	1	2.17113e-11
17455-42	ENSG00000110195	ENSG00000204655	3	2.52904e-13
19590-46	ENSG00000133661	ENSG00000204655	2	7.44556e-31
7959-34	ENSG00000081138	ENSG00000204655	1	1.19805e-10
10760-107	ENSG00000152578	ENSG00000204655	8	1.67301e-30
19111-10	ENSG00000130725	ENSG00000204655	4	1.20971e-18
17153-46	ENSG00000243772	ENSG00000204655	3	4.93424e-32
5487-7	ENSG00000026751	ENSG00000204655	6	4.22463e-16
8048-9	ENSG00000181867	ENSG00000204655	10	5.35501e-197
5698-60	ENSG00000168477	ENSG00000204655	4	1.18519e-22
17692-2	ENSG00000111801	ENSG00000204655	10	3.1677e-215
13229-20	ENSG00000198625	ENSG00000204655	5	2.25008e-18
10041-3	ENSG00000101076	ENSG00000204655	6	1.10772e-18
7157-22	ENSG00000204967	ENSG00000204655	1	2.42896e-10
15333-11	ENSG00000132581	ENSG00000204655	3	1.63757e-29
6364-7	ENSG00000139192	ENSG00000204655	8	1.2954e-115
10606-34	ENSG00000143337	ENSG00000204655	3	4.8314e-16
14148-2	ENSG00000187608	ENSG00000204655	5	6.39166e-25
5255-22	ENSG00000113448	ENSG00000204655	1	1.00243e-11
14150-7	ENSG00000136694	ENSG00000204655	3	7.18314e-13
15462-28	ENSG00000153563	ENSG00000204655	9	7.32745e-44
9735-44	ENSG00000153283	ENSG00000204655	7	2.54277e-21
9199-6	ENSG00000184787	ENSG00000204655	1	3.69734e-12
5404-53	ENSG00000146072	ENSG00000204655	3	1.2539e-13
13744-37	ENSG00000185291	ENSG00000204655	1	1.61976e-10
3485-28	ENSG00000166710	ENSG00000204655	5	3.74959e-25
5631-83	ENSG00000096395	ENSG00000204655	7	6.12003e-23
9111-40	ENSG00000092051	ENSG00000204655	5	2.63246e-15
9384-17	ENSG00000164047	ENSG00000204655	1	1.85336e-10
7124-18	ENSG00000138684	ENSG00000204655	2	2.05435e-14
13733-5	ENSG00000113302	ENSG00000204655	1	3.60316e-12
12758-47	ENSG00000152208	ENSG00000204655	1	1.97474e-10
7757-5	ENSG00000237541	ENSG00000204655	6	1.80818e-28
12934-1	ENSG00000138646	ENSG00000204655	2	1.29013e-11
14054-17	ENSG00000134470	ENSG00000204655	2	1.38594e-13
11308-8	ENSG00000143578	ENSG00000204655	1	1.38932e-13
3293-2	ENSG00000073754	ENSG00000204655	1	2.0919e-12
3640-14	ENSG00000163956	ENSG00000204655	6	2.3643e-30
11387-3	ENSG00000213676	ENSG00000204657	2	1.14573e-12
13686-2	ENSG00000091181	ENSG00000204657	2	7.0662e-13
6077-63	ENSG00000093072	ENSG00000204657	1	7.48713e-11
19323-1	ENSG00000147654	ENSG00000204657	5	8.01297e-15
15333-11	ENSG00000132581	ENSG00000204657	7	2.05989e-32
4988-49	ENSG00000160867	ENSG00000204657	1	9.26812e-15
12488-9	ENSG00000232119	ENSG00000204657	2	7.55298e-13
5102-55	ENSG00000204516	ENSG00000204657	11	0
12332-7	ENSG00000103319	ENSG00000204657	1	3.92245e-11
5487-7	ENSG00000026751	ENSG00000204657	1	5.25396e-11
5491-12	ENSG00000107742	ENSG00000204657	1	4.35047e-17
7124-18	ENSG00000138684	ENSG00000204657	2	5.97253e-12
14148-2	ENSG00000187608	ENSG00000204657	4	5.7495e-28
7959-34	ENSG00000081138	ENSG00000204657	2	3.23226e-13
8323-163	ENSG00000160180	ENSG00000204657	1	1.30592e-12
4721-54	ENSG00000160180	ENSG00000204657	1	7.7026e-14
14337-1	ENSG00000054116	ENSG00000204657	1	5.36417e-13
8368-102	ENSG00000028137	ENSG00000204657	1	2.63933e-10
9256-78	ENSG00000171246	ENSG00000204657	5	4.54001e-22
13733-5	ENSG00000113302	ENSG00000204657	3	2.03947e-13
9969-8	ENSG00000004809	ENSG00000204657	1	1.73959e-11
6364-7	ENSG00000139192	ENSG00000204657	12	2.12143e-95
13436-54	ENSG00000103495	ENSG00000204657	1	8.23318e-17
9343-16	ENSG00000100385	ENSG00000204657	1	2.38689e-16
9328-55	ENSG00000204516	ENSG00000204657	3	1.08964e-16
17153-46	ENSG00000243772	ENSG00000204657	6	7.8171e-42
14150-7	ENSG00000136694	ENSG00000204657	2	2.83476e-12
9735-44	ENSG00000153283	ENSG00000204657	6	9.65044e-20
5631-83	ENSG00000096395	ENSG00000204657	6	2.48313e-20
17692-2	ENSG00000111801	ENSG00000204657	9	0
3291-30	ENSG00000104921	ENSG00000204657	3	5.54151e-13
4906-35	ENSG00000198734	ENSG00000204657	1	2.01369e-10
3323-37	ENSG00000157193	ENSG00000204657	1	1.62537e-12
5992-50	ENSG00000153563	ENSG00000204657	2	6.70761e-20
9199-6	ENSG00000184787	ENSG00000204657	1	6.76359e-11
14054-17	ENSG00000134470	ENSG00000204657	3	1.73076e-14
2967-8	ENSG00000162692	ENSG00000204657	2	1.4484e-12
5698-60	ENSG00000168477	ENSG00000204657	4	3.33004e-25
5728-60	ENSG00000163534	ENSG00000204657	1	1.91603e-10
12934-1	ENSG00000138646	ENSG00000204657	1	2.35986e-12
5404-53	ENSG00000146072	ENSG00000204657	1	5.58428e-12
10760-107	ENSG00000152578	ENSG00000204657	8	1.46652e-37
10457-3	ENSG00000115607	ENSG00000204657	6	5.9637e-19
15462-28	ENSG00000153563	ENSG00000204657	4	4.92491e-57
19590-46	ENSG00000133661	ENSG00000204657	6	1.32447e-42
3311-27	ENSG00000162747	ENSG00000204657	1	3.5129e-12
4129-72	ENSG00000243649	ENSG00000204657	1	3.68982e-12
3186-2	ENSG00000166278	ENSG00000204657	7	6.76669e-42
15570-99	ENSG00000117322	ENSG00000204657	1	2.85948e-11
19111-10	ENSG00000130725	ENSG00000204657	1	2.55568e-13
9111-40	ENSG00000092051	ENSG00000204657	11	1.4813e-22
10041-3	ENSG00000101076	ENSG00000204657	4	6.87803e-18
17455-42	ENSG00000110195	ENSG00000204657	2	1.09709e-12
13229-20	ENSG00000198625	ENSG00000204657	2	6.89399e-18
7757-5	ENSG00000237541	ENSG00000204657	5	8.2531e-25
11308-8	ENSG00000143578	ENSG00000204657	8	9.72931e-39
5255-22	ENSG00000113448	ENSG00000204657	1	1.87505e-12
5139-32	ENSG00000182168	ENSG00000204657	1	2.52261e-10
10606-34	ENSG00000143337	ENSG00000204657	3	2.26798e-16
7161-25	ENSG00000049239	ENSG00000204657	9	4.86593e-18
3485-28	ENSG00000166710	ENSG00000204657	8	1.59512e-35
8048-9	ENSG00000181867	ENSG00000204657	12	1.60513e-219
19127-1	ENSG00000004776	ENSG00000204657	1	2.5348e-11
9039-47	ENSG00000143337	ENSG00000204657	1	7.68459e-13
3640-14	ENSG00000163956	ENSG00000204657	5	5.38639e-18
13587-10	ENSG00000161800	ENSG00000204657	15	6.70329e-140
8009-121	ENSG00000148290	ENSG00000204657	1	2.23392e-10
9215-117	ENSG00000155313	ENSG00000204657	4	1.34362e-40
13657-2	ENSG00000039650	ENSG00000204673	1	1.62484e-18
2831-29	ENSG00000167757	ENSG00000204673	1	1.73255e-10
5008-51	ENSG00000291237	ENSG00000204677	2	8.17008e-15
19631-13	ENSG00000113889	ENSG00000204677	2	3.93411e-14
9468-8	ENSG00000169223	ENSG00000204677	1	7.40742e-26
7806-33	ENSG00000027847	ENSG00000204677	4	4.58732e-16
8697-38	ENSG00000063660	ENSG00000204677	6	2.74105e-32
5954-62	ENSG00000152266	ENSG00000204677	1	1.77287e-15
4157-2	ENSG00000180210	ENSG00000204677	3	1.59174e-13
3186-2	ENSG00000166278	ENSG00000204681	5	7.96944e-36
14148-2	ENSG00000187608	ENSG00000204681	1	1.12501e-12
4471-50	ENSG00000125780	ENSG00000204681	1	3.36099e-13
10457-3	ENSG00000115607	ENSG00000204681	1	2.3348e-10
7757-5	ENSG00000237541	ENSG00000204681	1	4.63866e-16
6366-38	ENSG00000113621	ENSG00000204681	11	1.56078e-23
8048-9	ENSG00000181867	ENSG00000204681	7	3.81947e-90
9215-117	ENSG00000155313	ENSG00000204681	8	5.41754e-39
17153-46	ENSG00000243772	ENSG00000204681	11	5.21688e-70
16900-29	ENSG00000112139	ENSG00000204681	1	1.29643e-12
19323-1	ENSG00000147654	ENSG00000204681	3	2.45841e-20
6364-7	ENSG00000139192	ENSG00000204681	9	2.55587e-253
13587-10	ENSG00000161800	ENSG00000204681	14	3.76985e-75
8323-163	ENSG00000160180	ENSG00000204681	2	1.33746e-11
7161-25	ENSG00000049239	ENSG00000204681	1	4.49522e-14
15462-28	ENSG00000153563	ENSG00000204681	9	1.43674e-34
10940-25	ENSG00000185739	ENSG00000204681	1	7.51849e-11
5992-50	ENSG00000153563	ENSG00000204681	1	9.75453e-11
9111-40	ENSG00000092051	ENSG00000204681	1	1.49763e-11
9343-16	ENSG00000100385	ENSG00000204681	1	1.31959e-10
9256-78	ENSG00000171246	ENSG00000204681	5	2.1009e-90
17692-2	ENSG00000111801	ENSG00000204681	10	8.29141e-124
6997-32	ENSG00000167964	ENSG00000204681	1	1.91962e-11
4721-54	ENSG00000160180	ENSG00000204681	2	3.45951e-15
5102-55	ENSG00000204516	ENSG00000204681	12	4.56232e-147
13666-222	ENSG00000154975	ENSG00000204681	1	1.67615e-11
5698-60	ENSG00000168477	ENSG00000204681	4	6.83749e-26
11308-8	ENSG00000143578	ENSG00000204681	12	2.74278e-68
3640-14	ENSG00000163956	ENSG00000204681	3	5.82825e-24
15333-11	ENSG00000132581	ENSG00000204681	3	6.19483e-17
12758-47	ENSG00000152208	ENSG00000204681	1	1.23412e-10
6947-4	ENSG00000064225	ENSG00000204681	1	4.47292e-16
13436-54	ENSG00000103495	ENSG00000204681	3	2.07386e-30
10760-107	ENSG00000152578	ENSG00000204681	1	2.43928e-14
4129-72	ENSG00000243649	ENSG00000204681	1	3.61033e-13
3485-28	ENSG00000166710	ENSG00000204681	2	1.13e-21
9328-55	ENSG00000204516	ENSG00000204681	1	2.45426e-10
5631-83	ENSG00000096395	ENSG00000204681	1	1.2419e-11
11387-3	ENSG00000213676	ENSG00000204681	1	8.07965e-11
2211-9	ENSG00000102265	ENSG00000204681	2	3.36712e-12
19590-46	ENSG00000133661	ENSG00000204681	2	3.05538e-13
18232-42	ENSG00000276293	ENSG00000204682	1	3.73236e-41
12697-30	ENSG00000150867	ENSG00000204682	1	1.15116e-41
3803-10	ENSG00000170367	ENSG00000204684	1	2.05129e-22
5459-33	ENSG00000170373	ENSG00000204684	1	1.5262e-10
15476-6	ENSG00000143954	ENSG00000204684	1	9.82606e-11
8013-9	ENSG00000114988	ENSG00000204685	1	8.78264e-26
8048-9	ENSG00000181867	ENSG00000204687	1	8.89018e-21
4721-54	ENSG00000160180	ENSG00000204687	1	2.29038e-12
5631-83	ENSG00000096395	ENSG00000204687	1	4.08868e-18
3440-7	ENSG00000145649	ENSG00000204687	1	1.33221e-10
3195-50	ENSG00000115523	ENSG00000204687	1	3.14021e-13
9256-78	ENSG00000171246	ENSG00000204687	1	4.25003e-15
3485-28	ENSG00000166710	ENSG00000204687	2	4.81948e-15
9215-117	ENSG00000155313	ENSG00000204687	1	1.5339e-25
15462-28	ENSG00000153563	ENSG00000204687	1	9.45299e-21
6364-7	ENSG00000139192	ENSG00000204687	2	1.68086e-21
5698-60	ENSG00000168477	ENSG00000204687	3	3.75675e-22
19590-46	ENSG00000133661	ENSG00000204687	2	1.35179e-20
17153-46	ENSG00000243772	ENSG00000204687	1	5.66106e-25
9509-4	ENSG00000095209	ENSG00000204687	2	3.93989e-13
8323-163	ENSG00000160180	ENSG00000204687	1	2.01993e-11
13587-10	ENSG00000161800	ENSG00000204687	2	3.23145e-17
15333-11	ENSG00000132581	ENSG00000204687	1	1.31226e-27
3640-14	ENSG00000163956	ENSG00000204687	1	8.6415e-21
5102-55	ENSG00000204516	ENSG00000204687	3	1.11565e-101
3186-2	ENSG00000166278	ENSG00000204687	2	6.26399e-29
17692-2	ENSG00000111801	ENSG00000204687	1	8.91972e-51
8048-9	ENSG00000181867	ENSG00000204695	1	1.52977e-10
5102-55	ENSG00000204516	ENSG00000204695	1	3.35738e-29
17692-2	ENSG00000111801	ENSG00000204695	1	9.87171e-65
8048-9	ENSG00000181867	ENSG00000204700	1	1.16139e-39
13587-10	ENSG00000161800	ENSG00000204700	1	4.43314e-41
3186-2	ENSG00000166278	ENSG00000204700	1	6.05964e-12
5102-55	ENSG00000204516	ENSG00000204700	1	4.97801e-110
11308-8	ENSG00000143578	ENSG00000204700	1	6.73621e-17
19590-46	ENSG00000133661	ENSG00000204700	1	4.33803e-26
9256-78	ENSG00000171246	ENSG00000204700	1	5.00995e-13
3485-28	ENSG00000166710	ENSG00000204700	1	2.59844e-12
17692-2	ENSG00000111801	ENSG00000204700	1	5.57789e-273
14148-2	ENSG00000187608	ENSG00000204700	1	1.59297e-12
3440-7	ENSG00000145649	ENSG00000204700	1	9.39374e-11
4133-54	ENSG00000100453	ENSG00000204700	1	1.70761e-10
6364-7	ENSG00000139192	ENSG00000204700	1	6.75701e-24
8048-9	ENSG00000181867	ENSG00000204709	3	1.63333e-104
10457-3	ENSG00000115607	ENSG00000204709	3	2.78636e-13
13587-10	ENSG00000161800	ENSG00000204709	7	6.42637e-80
3640-14	ENSG00000163956	ENSG00000204709	1	1.9581e-23
15462-28	ENSG00000153563	ENSG00000204709	7	1.388e-26
5698-60	ENSG00000168477	ENSG00000204709	6	1.59942e-40
17153-46	ENSG00000243772	ENSG00000204709	3	2.50221e-17
7757-5	ENSG00000237541	ENSG00000204709	1	7.44139e-13
9111-40	ENSG00000092051	ENSG00000204709	3	2.52037e-15
11308-8	ENSG00000143578	ENSG00000204709	1	1.22638e-10
15333-11	ENSG00000132581	ENSG00000204709	2	1.09512e-27
4129-72	ENSG00000243649	ENSG00000204709	1	1.3329e-10
2967-8	ENSG00000162692	ENSG00000204709	1	2.3504e-10
5102-55	ENSG00000204516	ENSG00000204709	4	1.25971e-135
3186-2	ENSG00000166278	ENSG00000204709	4	5.77161e-33
14148-2	ENSG00000187608	ENSG00000204709	1	1.8671e-12
9215-117	ENSG00000155313	ENSG00000204709	2	6.78406e-14
17692-2	ENSG00000111801	ENSG00000204709	4	8.97938e-246
5631-83	ENSG00000096395	ENSG00000204709	1	3.65289e-15
13713-164	ENSG00000121542	ENSG00000204710	1	7.68367e-16
12677-164	ENSG00000177731	ENSG00000204710	2	1.58046e-29
9913-4	ENSG00000125844	ENSG00000204710	1	2.1846e-17
12653-13	ENSG00000133275	ENSG00000204710	1	9.24667e-18
11361-73	ENSG00000025708	ENSG00000204710	2	4.43615e-35
11659-31	ENSG00000113282	ENSG00000204710	2	2.11475e-29
14067-6	ENSG00000057294	ENSG00000204710	2	4.28085e-33
12591-27	ENSG00000079482	ENSG00000204710	1	2.10969e-10
13578-98	ENSG00000173210	ENSG00000204710	1	6.14109e-13
12656-1	ENSG00000126214	ENSG00000204710	1	2.29666e-12
12853-112	ENSG00000128872	ENSG00000204710	1	1.68929e-14
8975-26	ENSG00000144580	ENSG00000204710	2	2.04883e-17
9738-7	ENSG00000113194	ENSG00000204710	2	1.40674e-21
10418-36	ENSG00000117758	ENSG00000204710	2	1.02778e-23
7191-32	ENSG00000163681	ENSG00000204710	1	3.25796e-14
18299-13	ENSG00000126247	ENSG00000204710	2	2.04023e-213
12616-45	ENSG00000115216	ENSG00000204710	1	1.45086e-11
16074-12	ENSG00000100351	ENSG00000204710	2	2.69864e-22
10903-50	ENSG00000170310	ENSG00000204710	2	2.93252e-18
17436-193	ENSG00000133275	ENSG00000204710	1	2.18151e-12
9215-117	ENSG00000155313	ENSG00000204710	1	1.57091e-11
10668-5	ENSG00000103496	ENSG00000204710	2	7.85518e-23
14013-11	ENSG00000136560	ENSG00000204710	1	3.8522e-17
14271-23	ENSG00000154917	ENSG00000204710	2	2.8658e-16
18407-36	ENSG00000102931	ENSG00000204710	1	4.82868e-12
18198-51	ENSG00000086506	ENSG00000204710	2	6.55445e-16
3453-87	ENSG00000254087	ENSG00000204710	1	4.39694e-15
5009-11	ENSG00000147065	ENSG00000204710	2	5.2338e-38
8343-224	ENSG00000115421	ENSG00000204710	2	1.00617e-25
9894-13	ENSG00000196586	ENSG00000204710	1	5.76231e-15
12573-80	ENSG00000110171	ENSG00000204710	1	1.03531e-14
11643-73	ENSG00000163840	ENSG00000204710	1	3.31761e-16
8963-8	ENSG00000100568	ENSG00000204710	1	3.93166e-13
17729-20	ENSG00000108106	ENSG00000204710	1	7.99742e-12
10737-96	ENSG00000021355	ENSG00000204710	1	9.77117e-14
3381-24	ENSG00000254087	ENSG00000204710	1	1.75985e-15
12861-13	ENSG00000138594	ENSG00000204710	2	1.12712e-18
7167-102	ENSG00000101558	ENSG00000204710	1	2.58716e-14
5275-28	ENSG00000141968	ENSG00000204710	1	5.19707e-12
9753-17	ENSG00000092820	ENSG00000204710	1	3.5124e-11
17744-31	ENSG00000103769	ENSG00000204710	1	7.65518e-11
9802-27	ENSG00000177666	ENSG00000204710	1	5.07338e-11
12698-72	ENSG00000186432	ENSG00000204710	1	2.86785e-11
12343-14	ENSG00000114331	ENSG00000204710	2	4.89849e-22
3813-3	ENSG00000010810	ENSG00000204710	2	2.62409e-28
15503-15	ENSG00000143768	ENSG00000204713	1	7.25655e-12
3640-14	ENSG00000163956	ENSG00000204713	1	1.95994e-10
6364-7	ENSG00000139192	ENSG00000204713	5	1.88466e-21
3186-2	ENSG00000166278	ENSG00000204713	6	7.77516e-19
9735-44	ENSG00000153283	ENSG00000204713	1	5.93662e-12
15333-11	ENSG00000132581	ENSG00000204713	3	2.0003e-13
16900-29	ENSG00000112139	ENSG00000204713	1	2.44559e-12
9328-55	ENSG00000204516	ENSG00000204713	12	9.92338e-21
10760-107	ENSG00000152578	ENSG00000204713	1	1.56598e-11
13587-10	ENSG00000161800	ENSG00000204713	7	8.44328e-61
5102-55	ENSG00000204516	ENSG00000204713	27	0
8048-9	ENSG00000181867	ENSG00000204713	19	1.42768e-131
14148-2	ENSG00000187608	ENSG00000204713	9	1.20654e-37
15462-28	ENSG00000153563	ENSG00000204713	5	1.4026e-19
17153-46	ENSG00000243772	ENSG00000204713	21	1.06403e-35
17692-2	ENSG00000111801	ENSG00000204713	15	0
5491-12	ENSG00000107742	ENSG00000204713	3	5.7387e-12
11308-8	ENSG00000143578	ENSG00000204713	2	9.79583e-12
9215-117	ENSG00000155313	ENSG00000204713	4	1.14915e-17
19111-10	ENSG00000130725	ENSG00000204713	1	1.47937e-10
5698-60	ENSG00000168477	ENSG00000204713	28	1.6773e-44
10457-3	ENSG00000115607	ENSG00000204713	2	1.7705e-12
5631-83	ENSG00000096395	ENSG00000204713	2	8.67065e-15
13733-5	ENSG00000113302	ENSG00000204713	2	1.34197e-11
9111-40	ENSG00000092051	ENSG00000204713	2	3.54304e-12
3485-28	ENSG00000166710	ENSG00000204713	9	2.59376e-27
13236-25	ENSG00000154342	ENSG00000204740	5	1.49697e-38
17750-8	ENSG00000171848	ENSG00000204740	2	6.55526e-24
7959-34	ENSG00000081138	ENSG00000204740	8	1.79333e-83
14689-3	ENSG00000157020	ENSG00000204740	1	4.52942e-24
8903-1	ENSG00000164919	ENSG00000204740	3	2.30546e-34
9969-8	ENSG00000004809	ENSG00000204740	4	3.5763e-58
6940-18	ENSG00000104369	ENSG00000204740	1	2.4574e-11
6257-56	ENSG00000138028	ENSG00000204740	1	1.01228e-16
2637-77	ENSG00000260314	ENSG00000204740	1	4.60126e-11
3336-50	ENSG00000003436	ENSG00000204740	4	8.10772e-30
18925-24	ENSG00000143106	ENSG00000204740	3	2.70551e-34
6439-59	ENSG00000100802	ENSG00000204740	1	1.13136e-10
11116-16	ENSG00000185742	ENSG00000204740	4	7.53777e-40
11430-49	ENSG00000135144	ENSG00000204740	1	7.06908e-23
9039-47	ENSG00000143337	ENSG00000204740	5	3.35848e-69
12671-35	ENSG00000173597	ENSG00000204740	1	1.05236e-12
4906-35	ENSG00000198734	ENSG00000204740	3	2.59775e-48
6521-35	ENSG00000106236	ENSG00000204740	1	2.14517e-10
10008-43	ENSG00000048545	ENSG00000204740	1	7.09785e-12
8069-85	ENSG00000198851	ENSG00000204740	5	1.85368e-54
3213-65	ENSG00000116962	ENSG00000204740	1	7.59605e-17
8009-121	ENSG00000148290	ENSG00000204740	3	1.48105e-37
5992-50	ENSG00000153563	ENSG00000204745	2	8.75933e-13
3195-50	ENSG00000115523	ENSG00000204745	3	3.65082e-34
15462-28	ENSG00000153563	ENSG00000204745	3	2.08362e-27
10672-75	ENSG00000168878	ENSG00000204745	1	1.01896e-11
9352-86	ENSG00000143954	ENSG00000204787	1	2.52406e-107
15476-6	ENSG00000143954	ENSG00000204787	2	0
16770-3	ENSG00000172023	ENSG00000204787	1	2.3091e-13
3485-28	ENSG00000166710	ENSG00000204789	12	1.43807e-28
3186-2	ENSG00000166278	ENSG00000204789	17	9.23857e-32
3291-30	ENSG00000104921	ENSG00000204789	1	8.20585e-12
17692-2	ENSG00000111801	ENSG00000204789	16	0
17153-46	ENSG00000243772	ENSG00000204789	8	1.77598e-29
5631-83	ENSG00000096395	ENSG00000204789	11	1.89002e-23
14054-17	ENSG00000134470	ENSG00000204789	2	6.6342e-14
7757-5	ENSG00000237541	ENSG00000204789	2	4.6842e-18
4971-1	ENSG00000101160	ENSG00000204789	2	1.05207e-13
9735-44	ENSG00000153283	ENSG00000204789	1	7.15667e-11
19111-10	ENSG00000130725	ENSG00000204789	1	4.59065e-11
7959-34	ENSG00000081138	ENSG00000204789	2	4.03024e-11
19127-1	ENSG00000004776	ENSG00000204789	2	1.86475e-12
10457-3	ENSG00000115607	ENSG00000204789	2	2.23194e-12
8048-9	ENSG00000181867	ENSG00000204789	17	5.10907e-140
6366-38	ENSG00000113621	ENSG00000204789	1	1.92648e-13
2967-8	ENSG00000162692	ENSG00000204789	3	3.83704e-14
8795-48	ENSG00000072274	ENSG00000204789	1	9.55819e-16
7161-25	ENSG00000049239	ENSG00000204789	1	2.29705e-11
5698-60	ENSG00000168477	ENSG00000204789	2	6.29972e-13
9111-40	ENSG00000092051	ENSG00000204789	7	1.36287e-14
8368-102	ENSG00000028137	ENSG00000204789	1	7.33891e-12
6364-7	ENSG00000139192	ENSG00000204789	11	1.45702e-27
19590-46	ENSG00000133661	ENSG00000204789	1	1.58244e-10
4982-54	ENSG00000124102	ENSG00000204789	1	5.16507e-12
19323-1	ENSG00000147654	ENSG00000204789	2	1.5565e-11
5102-55	ENSG00000204516	ENSG00000204789	24	1.98614e-252
13587-10	ENSG00000161800	ENSG00000204789	22	1.16564e-87
3073-51	ENSG00000137496	ENSG00000204789	1	2.66437e-10
13733-5	ENSG00000113302	ENSG00000204789	4	5.24653e-16
7986-98	ENSG00000077616	ENSG00000204789	1	1.58111e-26
14685-17	ENSG00000105221	ENSG00000204789	2	1.86938e-15
14148-2	ENSG00000187608	ENSG00000204789	6	1.08959e-30
12616-45	ENSG00000115216	ENSG00000204791	2	8.87768e-41
19135-5	ENSG00000141698	ENSG00000204815	4	0
15509-2	ENSG00000108784	ENSG00000204815	3	2.51341e-34
6609-22	ENSG00000173786	ENSG00000204815	1	8.13099e-17
15427-35	ENSG00000115318	ENSG00000204822	1	5.661e-20
12635-9	ENSG00000107614	ENSG00000204832	3	4.67983e-52
2637-77	ENSG00000260314	ENSG00000204832	2	3.55353e-19
3440-7	ENSG00000145649	ENSG00000204842	1	7.29599e-13
2436-49	ENSG00000161921	ENSG00000204842	1	2.72841e-12
4990-87	ENSG00000185245	ENSG00000204842	2	1.19078e-23
8360-169	ENSG00000189430	ENSG00000204842	1	7.8076e-14
2967-8	ENSG00000162692	ENSG00000204842	2	1.2223e-19
18381-16	ENSG00000111275	ENSG00000204842	1	4.93978e-23
3293-2	ENSG00000073754	ENSG00000204842	1	1.86742e-10
3038-9	ENSG00000169248	ENSG00000204842	2	6.39243e-14
3448-13	ENSG00000171105	ENSG00000204842	2	2.03919e-13
5087-5	ENSG00000164485	ENSG00000204842	1	6.11348e-20
8275-31	ENSG00000187800	ENSG00000204842	1	1.86991e-10
9343-16	ENSG00000100385	ENSG00000204842	2	4.21078e-33
9337-43	ENSG00000006128	ENSG00000204842	1	1.04899e-10
5737-61	ENSG00000187764	ENSG00000204842	2	2.27179e-12
6574-11	ENSG00000162894	ENSG00000204842	1	7.74433e-14
13116-25	ENSG00000204936	ENSG00000204851	2	5.04327e-16
15548-35	ENSG00000092621	ENSG00000204851	1	1.67377e-16
11293-14	ENSG00000175928	ENSG00000204851	1	6.55707e-13
17671-58	ENSG00000111653	ENSG00000204851	1	3.01677e-13
12501-10	ENSG00000171530	ENSG00000204851	1	1.20291e-10
10082-251	ENSG00000277586	ENSG00000204851	1	1.52013e-10
10046-55	ENSG00000110330	ENSG00000204851	1	6.24726e-11
7223-60	ENSG00000189171	ENSG00000204851	1	3.02367e-11
12587-65	ENSG00000213465	ENSG00000204851	1	1.72789e-10
14318-1	ENSG00000111237	ENSG00000204851	2	1.17737e-11
17783-9	ENSG00000139428	ENSG00000204856	2	0
3352-80	ENSG00000131686	ENSG00000204859	1	1.17673e-11
6457-50	ENSG00000204956	ENSG00000204866	2	4.13156e-23
3329-14	ENSG00000008438	ENSG00000204866	7	3.26075e-17
8971-9	ENSG00000179915	ENSG00000204866	5	5.16072e-15
12384-92	ENSG00000144524	ENSG00000204866	7	5.06619e-19
16760-2	ENSG00000111536	ENSG00000204866	6	4.86033e-16
13116-25	ENSG00000204936	ENSG00000204866	2	5.711e-11
9118-7	ENSG00000146005	ENSG00000204866	8	1.45286e-13
3329-14	ENSG00000008438	ENSG00000204869	3	1.29895e-59
6457-50	ENSG00000204956	ENSG00000204869	1	4.71104e-14
18899-82	ENSG00000166503	ENSG00000204869	1	2.16782e-12
8971-9	ENSG00000179915	ENSG00000204869	1	2.9005e-17
12384-92	ENSG00000144524	ENSG00000204869	1	5.79074e-19
16760-2	ENSG00000111536	ENSG00000204869	1	2.49293e-20
6444-15	ENSG00000221826	ENSG00000204869	2	1.10592e-13
2743-5	ENSG00000164690	ENSG00000204876	4	6.84965e-13
4125-52	ENSG00000204305	ENSG00000204899	1	6.53173e-11
8028-22	ENSG00000133710	ENSG00000204909	1	1.1769e-28
5731-1	ENSG00000178172	ENSG00000204909	9	5.70462e-167
10974-20	ENSG00000145879	ENSG00000204909	9	1.04126e-56
3311-27	ENSG00000162747	ENSG00000204913	1	9.31352e-11
6485-59	ENSG00000128322	ENSG00000204913	1	6.5464e-12
3291-30	ENSG00000104921	ENSG00000204913	1	1.81883e-10
2652-15	ENSG00000011422	ENSG00000204920	1	2.85178e-11
11293-14	ENSG00000175928	ENSG00000204920	1	1.53662e-10
9409-11	ENSG00000172236	ENSG00000204920	2	6.9092e-15
5649-83	ENSG00000243137	ENSG00000204920	14	3.75125e-17
7223-60	ENSG00000189171	ENSG00000204920	1	8.54947e-17
12384-92	ENSG00000144524	ENSG00000204920	1	5.55642e-11
9297-12	ENSG00000177191	ENSG00000204920	1	5.30152e-12
6457-50	ENSG00000204956	ENSG00000204920	43	9.81001e-117
9314-9	ENSG00000204941	ENSG00000204920	42	5.65207e-34
13116-25	ENSG00000204936	ENSG00000204920	11	2.07644e-50
6444-15	ENSG00000221826	ENSG00000204920	35	3.03059e-43
9391-60	ENSG00000102109	ENSG00000204922	12	2.59921e-58
6252-62	ENSG00000161055	ENSG00000204922	9	2.7436e-22
6897-38	ENSG00000149541	ENSG00000204922	17	0
5687-5	ENSG00000130175	ENSG00000204922	5	4.28479e-13
7127-3	ENSG00000158874	ENSG00000204922	17	0
18313-4	ENSG00000162174	ENSG00000204922	1	2.24297e-22
18218-48	ENSG00000119865	ENSG00000204923	1	3.81629e-12
2516-57	ENSG00000137077	ENSG00000204929	9	4.60336e-19
3332-57	ENSG00000168509	ENSG00000204930	1	1.36796e-53
5483-1	ENSG00000182175	ENSG00000204930	1	2.31645e-116
7009-8	ENSG00000137101	ENSG00000204930	1	2.03977e-14
2516-57	ENSG00000137077	ENSG00000204930	1	2.76887e-12
18864-7	ENSG00000010438	ENSG00000204930	1	2.11306e-17
8971-9	ENSG00000179915	ENSG00000204933	3	2.4737e-16
9297-12	ENSG00000177191	ENSG00000204933	1	1.32999e-10
9118-7	ENSG00000146005	ENSG00000204933	1	1.42361e-10
6457-50	ENSG00000204956	ENSG00000204933	7	9.44668e-272
9314-9	ENSG00000204941	ENSG00000204933	7	1.35164e-65
16760-2	ENSG00000111536	ENSG00000204933	3	5.02912e-16
6444-15	ENSG00000221826	ENSG00000204933	7	7.13676e-123
13116-25	ENSG00000204936	ENSG00000204933	8	0
12384-92	ENSG00000144524	ENSG00000204933	3	1.92534e-17
5649-83	ENSG00000243137	ENSG00000204933	3	7.08361e-60
9335-28	ENSG00000183668	ENSG00000204933	2	2.33731e-61
6209-2	ENSG00000002726	ENSG00000204934	1	1.47521e-94
15486-126	ENSG00000002726	ENSG00000204934	8	1.4509e-16
13116-25	ENSG00000204936	ENSG00000204936	15	0
6350-43	ENSG00000234906	ENSG00000204936	2	2.70929e-11
11293-14	ENSG00000175928	ENSG00000204936	2	1.80756e-17
9314-9	ENSG00000204941	ENSG00000204936	14	5.17051e-291
5649-83	ENSG00000243137	ENSG00000204936	12	0
9297-12	ENSG00000177191	ENSG00000204936	4	1.40547e-19
14318-1	ENSG00000111237	ENSG00000204936	1	9.82437e-11
7223-60	ENSG00000189171	ENSG00000204936	1	5.35079e-14
9335-28	ENSG00000183668	ENSG00000204936	11	5.74697e-88
10082-251	ENSG00000277586	ENSG00000204936	1	1.55e-15
8971-9	ENSG00000179915	ENSG00000204936	2	8.30277e-14
6457-50	ENSG00000204956	ENSG00000204936	12	0
16760-2	ENSG00000111536	ENSG00000204936	3	3.51372e-21
12384-92	ENSG00000144524	ENSG00000204936	3	1.2683e-24
15548-35	ENSG00000092621	ENSG00000204936	1	2.43694e-16
12501-10	ENSG00000171530	ENSG00000204936	2	4.40141e-21
6444-15	ENSG00000221826	ENSG00000204936	15	0
8971-9	ENSG00000179915	ENSG00000204941	1	1.40942e-12
9314-9	ENSG00000204941	ENSG00000204941	3	8.83225e-240
16760-2	ENSG00000111536	ENSG00000204941	1	5.79865e-14
6457-50	ENSG00000204956	ENSG00000204941	4	0
5649-83	ENSG00000243137	ENSG00000204941	4	0
9335-28	ENSG00000183668	ENSG00000204941	2	3.2767e-40
9297-12	ENSG00000177191	ENSG00000204941	1	5.64518e-18
13116-25	ENSG00000204936	ENSG00000204941	4	1.37193e-177
6444-15	ENSG00000221826	ENSG00000204941	3	0
12384-92	ENSG00000144524	ENSG00000204941	2	7.01596e-15
15486-126	ENSG00000002726	ENSG00000204946	4	3.26252e-17
5654-70	ENSG00000166479	ENSG00000204947	14	1.33103e-26
15486-126	ENSG00000002726	ENSG00000204947	19	6.85953e-34
7871-16	ENSG00000006118	ENSG00000204950	2	3.96682e-18
11277-23	ENSG00000118217	ENSG00000204954	5	1.30253e-13
10615-18	ENSG00000158887	ENSG00000204954	2	4.86702e-13
6393-63	ENSG00000166598	ENSG00000204954	40	0
7145-1	ENSG00000162267	ENSG00000204954	2	7.09751e-12
4500-50	ENSG00000105472	ENSG00000204954	5	1.32373e-14
3607-71	ENSG00000050165	ENSG00000204954	31	1.2645e-32
9126-171	ENSG00000111696	ENSG00000204954	1	1.78142e-12
15427-35	ENSG00000115318	ENSG00000204954	4	6.15615e-25
7779-86	ENSG00000171310	ENSG00000204954	3	7.31224e-32
12783-29	ENSG00000099783	ENSG00000204954	39	0
15491-20	ENSG00000174807	ENSG00000204954	1	5.82385e-11
11716-28	ENSG00000204033	ENSG00000204954	1	3.81984e-13
13114-50	ENSG00000139329	ENSG00000204954	1	8.15606e-12
2966-65	ENSG00000105472	ENSG00000204954	3	7.77064e-14
6367-66	ENSG00000122176	ENSG00000204954	1	4.30852e-12
13042-7	ENSG00000143105	ENSG00000204954	38	1.9412e-177
3431-54	ENSG00000146904	ENSG00000204959	9	4.06217e-99
6965-19	ENSG00000174469	ENSG00000204959	2	4.75988e-43
16914-104	ENSG00000170458	ENSG00000204961	2	2.85147e-19
8969-49	ENSG00000170458	ENSG00000204961	1	7.44687e-18
18220-141	ENSG00000213523	ENSG00000204961	2	2.87133e-11
18220-141	ENSG00000213523	ENSG00000204962	5	1.02603e-13
16914-104	ENSG00000170458	ENSG00000204962	5	4.30584e-51
8969-49	ENSG00000170458	ENSG00000204962	5	2.99559e-45
16914-104	ENSG00000170458	ENSG00000204963	22	8.94185e-35
8969-49	ENSG00000170458	ENSG00000204963	20	7.43664e-32
18220-141	ENSG00000213523	ENSG00000204963	16	1.74588e-21
18220-141	ENSG00000213523	ENSG00000204965	8	2.30894e-23
16914-104	ENSG00000170458	ENSG00000204965	10	4.22183e-73
8969-49	ENSG00000170458	ENSG00000204965	8	7.08011e-51
8969-49	ENSG00000170458	ENSG00000204967	15	3.14035e-31
18220-141	ENSG00000213523	ENSG00000204967	15	2.27806e-16
16914-104	ENSG00000170458	ENSG00000204967	14	2.81177e-33
16914-104	ENSG00000170458	ENSG00000204969	7	8.51841e-42
8969-49	ENSG00000170458	ENSG00000204969	7	7.88381e-37
18220-141	ENSG00000213523	ENSG00000204969	7	9.16772e-43
3179-51	ENSG00000064601	ENSG00000204969	1	1.42858e-13
8969-49	ENSG00000170458	ENSG00000204970	5	4.35849e-67
16914-104	ENSG00000170458	ENSG00000204970	5	3.41002e-78
18220-141	ENSG00000213523	ENSG00000204970	3	3.09213e-20
16760-2	ENSG00000111536	ENSG00000204978	2	1.72115e-20
7980-72	ENSG00000170340	ENSG00000204978	16	0
13116-25	ENSG00000204936	ENSG00000204978	15	2.7778e-44
2687-2	ENSG00000261857	ENSG00000204978	1	5.67221e-16
13744-37	ENSG00000185291	ENSG00000204978	13	1.2224e-22
14108-15	ENSG00000105329	ENSG00000204978	11	2.04092e-18
2843-13	ENSG00000167642	ENSG00000204978	2	3.00712e-20
5649-83	ENSG00000243137	ENSG00000204978	1	1.49761e-18
8971-9	ENSG00000179915	ENSG00000204978	1	1.7802e-15
13124-20	ENSG00000167178	ENSG00000204978	10	7.31021e-12
7244-16	ENSG00000126246	ENSG00000204978	1	7.08529e-12
9297-12	ENSG00000177191	ENSG00000204978	17	0
6457-50	ENSG00000204956	ENSG00000204978	5	4.12934e-57
6444-15	ENSG00000221826	ENSG00000204978	4	5.63366e-17
18899-82	ENSG00000166503	ENSG00000204978	1	5.85247e-11
18909-11	ENSG00000120699	ENSG00000204978	1	2.5146e-11
8086-49	ENSG00000136156	ENSG00000204978	14	1.39608e-35
12384-92	ENSG00000144524	ENSG00000204978	2	3.78162e-20
19614-8	ENSG00000134827	ENSG00000204979	1	1.4131e-26
11232-46	ENSG00000134827	ENSG00000204979	1	5.59145e-12
16583-8	ENSG00000164978	ENSG00000204982	2	4.60567e-29
19213-1	ENSG00000122711	ENSG00000204982	1	2.40671e-10
10974-20	ENSG00000145879	ENSG00000204982	2	1.0308e-13
18864-7	ENSG00000010438	ENSG00000204982	2	0
14101-2	ENSG00000122756	ENSG00000204982	1	5.58007e-13
18216-22	ENSG00000137070	ENSG00000204982	1	5.56624e-22
5034-79	ENSG00000275896	ENSG00000204983	1	2.52818e-32
3431-54	ENSG00000146904	ENSG00000204983	1	2.93243e-15
14615-46	ENSG00000213417	ENSG00000204991	3	8.25589e-16
2475-1	ENSG00000157404	ENSG00000204991	1	2.64332e-12
7140-1	ENSG00000142615	ENSG00000204991	3	5.95129e-12
3049-61	ENSG00000204983	ENSG00000204991	4	1.982e-14
15375-49	ENSG00000153002	ENSG00000204991	4	1.67524e-13
6627-25	ENSG00000187021	ENSG00000204991	1	2.62373e-10
8794-13	ENSG00000015413	ENSG00000204991	43	0
6472-40	ENSG00000185664	ENSG00000204991	21	2.5234e-121
5034-79	ENSG00000275896	ENSG00000204991	1	4.46282e-11
3049-61	ENSG00000204983	ENSG00000205015	3	9.4866e-24
15613-16	ENSG00000175535	ENSG00000205015	3	2.29072e-13
7140-1	ENSG00000142615	ENSG00000205015	2	3.06617e-14
8794-13	ENSG00000015413	ENSG00000205015	2	1.10734e-16
15375-49	ENSG00000153002	ENSG00000205015	3	3.76472e-15
5034-79	ENSG00000275896	ENSG00000205018	1	2.30441e-11
6356-3	ENSG00000153002	ENSG00000205018	1	6.57993e-14
6627-25	ENSG00000187021	ENSG00000205018	1	1.16352e-12
18864-7	ENSG00000010438	ENSG00000205018	2	4.63223e-23
18917-53	ENSG00000243480	ENSG00000205018	1	2.18414e-12
15613-16	ENSG00000175535	ENSG00000205018	2	4.61965e-22
15375-49	ENSG00000153002	ENSG00000205018	2	5.54517e-34
7140-1	ENSG00000142615	ENSG00000205018	2	1.28584e-25
3049-61	ENSG00000204983	ENSG00000205018	2	6.782e-30
8794-13	ENSG00000015413	ENSG00000205022	1	1.79413e-33
4479-14	ENSG00000149131	ENSG00000205025	2	1.48772e-18
13710-6	ENSG00000149131	ENSG00000205025	2	4.20831e-16
3285-23	ENSG00000159403	ENSG00000205025	1	8.8816e-15
5478-50	ENSG00000086205	ENSG00000205035	7	7.54992e-30
4479-14	ENSG00000149131	ENSG00000205035	5	4.67259e-19
15562-24	ENSG00000169919	ENSG00000205037	1	7.68396e-15
18935-14	ENSG00000187554	ENSG00000205037	4	1.78562e-14
2687-2	ENSG00000261857	ENSG00000205041	1	1.62777e-58
6457-50	ENSG00000204956	ENSG00000205041	1	3.33974e-11
9297-12	ENSG00000177191	ENSG00000205041	1	1.8155e-15
3448-13	ENSG00000171105	ENSG00000205045	2	4.00668e-23
18289-16	ENSG00000275718	ENSG00000205045	4	3.81932e-22
2900-53	ENSG00000276409	ENSG00000205045	7	2.89546e-25
3044-3	ENSG00000275385	ENSG00000205045	1	4.71986e-11
13748-4	ENSG00000108700	ENSG00000205045	1	4.54524e-15
9758-17	ENSG00000198034	ENSG00000205045	1	8.28524e-11
9751-72	ENSG00000065978	ENSG00000205045	4	1.09789e-46
6372-7	ENSG00000006047	ENSG00000205045	3	5.06692e-27
2913-1	ENSG00000274736	ENSG00000205045	2	2.00649e-13
5480-49	ENSG00000271503	ENSG00000205045	1	6.71866e-13
4913-78	ENSG00000275152	ENSG00000205045	2	3.70406e-22
9343-16	ENSG00000100385	ENSG00000205045	2	2.22043e-23
5095-21	ENSG00000189013	ENSG00000205045	3	4.00757e-17
7806-33	ENSG00000027847	ENSG00000205060	13	3.99296e-41
6467-65	ENSG00000163389	ENSG00000205060	2	4.12892e-11
9223-11	ENSG00000145050	ENSG00000205060	9	8.06637e-18
12662-82	ENSG00000104823	ENSG00000205076	13	3.40237e-102
2843-13	ENSG00000167642	ENSG00000205076	3	3.43217e-17
5648-28	ENSG00000168928	ENSG00000205078	6	9.17079e-14
17735-130	ENSG00000170296	ENSG00000205084	13	2.15986e-13
6627-25	ENSG00000187021	ENSG00000205084	7	4.19496e-14
12494-99	ENSG00000034713	ENSG00000205084	30	2.3378e-50
7905-30	ENSG00000257017	ENSG00000205084	1	1.25677e-13
3054-3	ENSG00000257017	ENSG00000205084	1	1.55947e-10
5648-28	ENSG00000168928	ENSG00000205084	5	1.34954e-37
16785-45	ENSG00000164816	ENSG00000205084	1	1.62006e-11
11608-5	ENSG00000140941	ENSG00000205084	27	4.11342e-34
5671-1	ENSG00000168925	ENSG00000205084	14	2.80592e-22
9267-2	ENSG00000128510	ENSG00000205085	4	3.46735e-18
8664-36	ENSG00000162878	ENSG00000205086	1	1.48306e-14
2836-68	ENSG00000148346	ENSG00000205089	1	3.405e-12
5708-1	ENSG00000164406	ENSG00000205089	1	8.5044e-233
15483-377	ENSG00000188157	ENSG00000205090	1	7.32284e-23
14151-4	ENSG00000187608	ENSG00000205090	1	2.87047e-19
6385-63	ENSG00000179403	ENSG00000205090	1	3.81358e-12
7935-26	ENSG00000133424	ENSG00000205106	31	1.41549e-37
3173-49	ENSG00000138744	ENSG00000205108	1	1.72637e-11
14101-2	ENSG00000122756	ENSG00000205108	1	3.54919e-28
16583-8	ENSG00000164978	ENSG00000205108	2	2.48304e-27
18864-7	ENSG00000010438	ENSG00000205108	2	1.55704e-28
2516-57	ENSG00000137077	ENSG00000205108	8	8.80506e-44
18216-22	ENSG00000137070	ENSG00000205108	4	0
8068-43	ENSG00000164976	ENSG00000205108	1	1.65796e-12
2192-63	ENSG00000213927	ENSG00000205108	3	2.97976e-19
3814-63	ENSG00000137070	ENSG00000205108	2	3.34264e-40
19631-13	ENSG00000113889	ENSG00000205129	1	3.76001e-13
4152-58	ENSG00000164344	ENSG00000205129	1	1.29615e-11
16918-198	ENSG00000164342	ENSG00000205129	5	8.25662e-24
6457-50	ENSG00000204956	ENSG00000205138	2	4.10013e-17
16609-106	ENSG00000126259	ENSG00000205138	3	5.97946e-31
7244-16	ENSG00000126246	ENSG00000205138	4	6.31787e-31
2843-13	ENSG00000167642	ENSG00000205138	1	2.92772e-18
10818-36	ENSG00000166311	ENSG00000205143	7	1.12524e-15
3173-49	ENSG00000138744	ENSG00000205143	7	3.96773e-18
8229-1	ENSG00000151233	ENSG00000205143	6	1.10368e-12
9212-22	ENSG00000174080	ENSG00000205143	6	5.70625e-12
16583-8	ENSG00000164978	ENSG00000205143	2	7.23375e-31
2711-6	ENSG00000122756	ENSG00000205143	1	2.04589e-12
18216-22	ENSG00000137070	ENSG00000205143	1	1.31489e-10
14101-2	ENSG00000122756	ENSG00000205143	7	7.03057e-89
7244-16	ENSG00000126246	ENSG00000205155	4	3.67483e-152
6457-50	ENSG00000204956	ENSG00000205155	2	1.56087e-14
16609-106	ENSG00000126259	ENSG00000205155	3	3.33236e-33
2843-13	ENSG00000167642	ENSG00000205155	1	3.35649e-13
11145-72	ENSG00000110427	ENSG00000205177	3	6.34202e-63
11514-196	ENSG00000085063	ENSG00000205177	12	4.67729e-86
18916-25	ENSG00000125877	ENSG00000205181	1	5.78167e-12
5202-4	ENSG00000171497	ENSG00000205208	2	4.71445e-21
16609-106	ENSG00000126259	ENSG00000205209	7	3.04024e-20
16785-45	ENSG00000164816	ENSG00000205213	4	4.66427e-19
17672-184	ENSG00000134812	ENSG00000205213	1	7.12149e-12
16304-6	ENSG00000205213	ENSG00000205213	3	3.86867e-30
14047-78	ENSG00000176697	ENSG00000205213	1	4.22512e-11
12800-5	ENSG00000179636	ENSG00000205220	2	7.55225e-70
5648-28	ENSG00000168928	ENSG00000205220	1	7.13743e-18
8327-26	ENSG00000167261	ENSG00000205220	1	1.54349e-26
2813-11	ENSG00000159723	ENSG00000205220	1	1.45884e-126
13720-95	ENSG00000196415	ENSG00000205220	1	2.63233e-10
6234-74	ENSG00000205221	ENSG00000205221	16	0
9627-15	ENSG00000205221	ENSG00000205221	14	5.85113e-53
6385-63	ENSG00000179403	ENSG00000205231	4	6.09071e-70
14151-4	ENSG00000187608	ENSG00000205231	3	1.68101e-32
10521-10	ENSG00000162576	ENSG00000205231	2	1.43238e-12
15483-377	ENSG00000188157	ENSG00000205231	3	1.03042e-22
10816-150	ENSG00000085514	ENSG00000205238	5	1.04154e-79
6402-8	ENSG00000085514	ENSG00000205238	5	7.16936e-81
9837-60	ENSG00000181019	ENSG00000205250	1	0
12800-5	ENSG00000179636	ENSG00000205250	2	2.83353e-126
2813-11	ENSG00000159723	ENSG00000205250	2	1.64524e-186
5648-28	ENSG00000168928	ENSG00000205250	1	1.56487e-12
8327-26	ENSG00000167261	ENSG00000205250	1	1.54233e-37
7956-11	ENSG00000173436	ENSG00000205266	1	1.12603e-24
7859-21	ENSG00000240184	ENSG00000205266	1	2.95237e-21
6415-90	ENSG00000178772	ENSG00000205266	1	1.14931e-14
11239-49	ENSG00000187045	ENSG00000205266	1	8.5173e-17
12334-25	ENSG00000176974	ENSG00000205266	2	2.46923e-52
13125-45	ENSG00000109072	ENSG00000205266	1	2.98449e-34
2665-26	ENSG00000048462	ENSG00000205266	1	2.40197e-10
19335-2	ENSG00000189159	ENSG00000205266	1	2.30342e-15
8382-47	ENSG00000089022	ENSG00000205266	1	1.87596e-30
14294-61	ENSG00000141644	ENSG00000205266	1	1.70281e-25
14101-2	ENSG00000122756	ENSG00000205274	1	1.04282e-13
10974-20	ENSG00000145879	ENSG00000205274	1	8.07854e-14
18864-7	ENSG00000010438	ENSG00000205274	2	3.1705e-45
16583-8	ENSG00000164978	ENSG00000205274	3	1.03412e-38
11237-49	ENSG00000106333	ENSG00000205277	1	8.07646e-11
15530-33	ENSG00000196411	ENSG00000205277	1	3.06943e-21
6402-8	ENSG00000085514	ENSG00000205277	2	0
10980-11	ENSG00000087085	ENSG00000205277	1	5.98625e-14
10816-150	ENSG00000085514	ENSG00000205277	2	0
9231-23	ENSG00000104331	ENSG00000205293	2	1.84359e-15
18310-26	ENSG00000178980	ENSG00000205302	1	7.50484e-20
6255-74	ENSG00000088882	ENSG00000205302	2	5.38074e-17
11638-42	ENSG00000162630	ENSG00000205302	1	1.93869e-18
18819-21	ENSG00000168938	ENSG00000205302	5	5.64576e-185
10627-87	ENSG00000084234	ENSG00000205302	2	2.90279e-15
18327-6	ENSG00000089006	ENSG00000205302	4	2.68498e-177
3179-51	ENSG00000064601	ENSG00000205302	2	4.81759e-12
7227-75	ENSG00000100473	ENSG00000205302	2	5.11266e-14
18875-125	ENSG00000139219	ENSG00000205302	1	3.50787e-25
19392-6	ENSG00000153904	ENSG00000205302	3	2.51042e-200
15467-10	ENSG00000164932	ENSG00000205307	2	2.29788e-26
10816-150	ENSG00000085514	ENSG00000205307	42	0
6402-8	ENSG00000085514	ENSG00000205307	42	0
11237-49	ENSG00000106333	ENSG00000205307	6	2.02389e-28
9312-8	ENSG00000160862	ENSG00000205307	1	5.51469e-32
10608-9	ENSG00000126550	ENSG00000205307	4	8.22902e-26
15530-33	ENSG00000196411	ENSG00000205307	5	7.4037e-18
12529-32	ENSG00000077800	ENSG00000205309	1	2.46126e-10
12334-25	ENSG00000176974	ENSG00000205309	9	2.95637e-20
17856-23	ENSG00000205309	ENSG00000205309	22	7.50236e-58
12334-25	ENSG00000176974	ENSG00000205312	1	7.08907e-29
6472-40	ENSG00000185664	ENSG00000205323	1	2.02995e-40
2617-56	ENSG00000065361	ENSG00000205334	1	1.94111e-11
3316-58	ENSG00000099937	ENSG00000205334	1	1.13389e-12
9380-2	ENSG00000138308	ENSG00000205334	1	8.51115e-13
10907-116	ENSG00000182667	ENSG00000205334	1	2.38283e-10
6629-3	ENSG00000164825	ENSG00000205334	1	3.5335e-15
3348-49	ENSG00000168487	ENSG00000205334	1	2.54984e-10
4328-2	ENSG00000144857	ENSG00000205334	1	1.15551e-13
6461-54	ENSG00000110245	ENSG00000205334	1	7.83602e-13
3519-3	ENSG00000102970	ENSG00000205336	1	1.28958e-15
3508-78	ENSG00000102962	ENSG00000205336	3	2.37535e-31
18893-26	ENSG00000205336	ENSG00000205336	1	9.9068e-14
13552-7	ENSG00000133789	ENSG00000205339	4	1.03123e-154
14088-38	ENSG00000167779	ENSG00000205352	1	1.2652e-12
15686-49	ENSG00000175189	ENSG00000205352	2	1.64038e-16
4801-13	ENSG00000167419	ENSG00000205356	3	2.19927e-22
10816-150	ENSG00000085514	ENSG00000205356	8	1.05266e-44
6402-8	ENSG00000085514	ENSG00000205356	8	5.27484e-45
6252-62	ENSG00000161055	ENSG00000205356	7	1.18557e-30
3508-78	ENSG00000102962	ENSG00000205358	1	1.56581e-19
8960-3	ENSG00000164308	ENSG00000205359	1	2.60085e-18
5620-13	ENSG00000145730	ENSG00000205359	1	8.84857e-189
3508-78	ENSG00000102962	ENSG00000205361	4	8.32131e-22
13268-45	ENSG00000114251	ENSG00000205362	1	1.64509e-10
8465-52	ENSG00000103811	ENSG00000205363	1	1.8304e-15
13124-20	ENSG00000167178	ENSG00000205363	1	2.14199e-21
5601-2	ENSG00000161031	ENSG00000205396	1	8.45991e-12
5509-7	ENSG00000138798	ENSG00000205403	4	4.75983e-61
2960-66	ENSG00000126759	ENSG00000205403	3	4.83754e-12
4129-72	ENSG00000243649	ENSG00000205403	1	2.74938e-10
2567-5	ENSG00000205403	ENSG00000205403	11	2.40711e-194
11177-16	ENSG00000186081	ENSG00000205420	1	3.02053e-50
9931-20	ENSG00000167768	ENSG00000205420	1	2.15409e-12
2201-17	ENSG00000182871	ENSG00000205424	1	2.15389e-10
14008-22	ENSG00000272886	ENSG00000205424	1	1.19691e-12
6259-60	ENSG00000041982	ENSG00000205424	1	7.65251e-22
16828-8	ENSG00000142156	ENSG00000205424	3	0
11177-16	ENSG00000186081	ENSG00000205426	1	1.15177e-12
19601-15	ENSG00000102048	ENSG00000205436	2	7.04426e-28
5478-50	ENSG00000086205	ENSG00000205436	5	4.09966e-26
3216-2	ENSG00000162896	ENSG00000205436	1	4.98667e-11
15452-5	ENSG00000135318	ENSG00000205436	1	5.51139e-17
7856-51	ENSG00000162391	ENSG00000205436	11	2.25586e-36
3283-21	ENSG00000120708	ENSG00000205482	1	4.14928e-12
2731-29	ENSG00000127948	ENSG00000205482	1	9.42655e-12
11103-24	ENSG00000106211	ENSG00000205482	6	5.33839e-19
18397-5	ENSG00000198610	ENSG00000205488	5	3.31349e-32
5631-83	ENSG00000096395	ENSG00000205502	5	1.57566e-19
4342-10	ENSG00000090339	ENSG00000205517	4	4.09153e-59
18918-86	ENSG00000065989	ENSG00000205517	1	3.16432e-11
3232-28	ENSG00000102575	ENSG00000205517	2	9.71082e-37
14098-28	ENSG00000110619	ENSG00000205531	1	8.55429e-11
19188-21	ENSG00000205531	ENSG00000205531	8	5.97488e-48
13636-20	ENSG00000187109	ENSG00000205531	5	1.7401e-27
3448-13	ENSG00000171105	ENSG00000205534	1	5.29258e-31
9313-27	ENSG00000102924	ENSG00000205534	4	4.6116e-28
2855-49	ENSG00000102882	ENSG00000205534	2	7.40192e-12
9772-153	ENSG00000169992	ENSG00000205544	5	7.10717e-44
12524-18	ENSG00000141504	ENSG00000205544	1	4.5054e-12
8973-23	ENSG00000163518	ENSG00000205544	1	4.58665e-11
7218-87	ENSG00000129244	ENSG00000205544	3	2.10819e-38
5939-42	ENSG00000239697	ENSG00000205544	6	9.59839e-190
8100-15	ENSG00000128165	ENSG00000205559	1	2.42013e-14
19229-92	ENSG00000152413	ENSG00000205559	3	3.61414e-84
10855-55	ENSG00000196576	ENSG00000205559	5	9.80148e-24
7761-125	ENSG00000100288	ENSG00000205559	1	2.46291e-10
12685-57	ENSG00000103942	ENSG00000205559	3	2.15269e-70
13242-134	ENSG00000251322	ENSG00000205559	5	2.43581e-121
9216-100	ENSG00000196576	ENSG00000205559	8	3.89597e-34
5005-4	ENSG00000188130	ENSG00000205559	1	3.5005e-25
10855-55	ENSG00000196576	ENSG00000205560	9	2.04835e-26
12685-57	ENSG00000103942	ENSG00000205560	4	5.41265e-16
19229-92	ENSG00000152413	ENSG00000205560	4	0
5005-4	ENSG00000188130	ENSG00000205560	1	1.45238e-10
7761-125	ENSG00000100288	ENSG00000205560	44	9.57934e-32
16851-50	ENSG00000284194	ENSG00000205560	2	4.51457e-13
13242-134	ENSG00000251322	ENSG00000205560	8	1.3169e-26
9216-100	ENSG00000196576	ENSG00000205560	10	3.54518e-24
13122-19	ENSG00000185070	ENSG00000205562	9	1.73922e-191
17398-55	ENSG00000100292	ENSG00000205572	2	4.9272e-13
6629-3	ENSG00000164825	ENSG00000205578	1	2.10741e-12
7866-11	ENSG00000176410	ENSG00000205578	1	1.7223e-10
17766-5	ENSG00000158517	ENSG00000205578	1	3.94954e-15
16872-248	ENSG00000100577	ENSG00000205579	2	2.07285e-15
17766-5	ENSG00000158517	ENSG00000205583	9	1.53366e-71
10855-55	ENSG00000196576	ENSG00000205593	21	0
5005-4	ENSG00000188130	ENSG00000205593	13	6.6073e-34
19229-92	ENSG00000152413	ENSG00000205593	4	2.3431e-16
7761-125	ENSG00000100288	ENSG00000205593	3	6.39427e-15
13242-134	ENSG00000251322	ENSG00000205593	10	3.33863e-36
9216-100	ENSG00000196576	ENSG00000205593	20	0
12685-57	ENSG00000103942	ENSG00000205593	4	6.52889e-17
14038-130	ENSG00000077984	ENSG00000205611	1	1.25043e-10
3302-58	ENSG00000077984	ENSG00000205611	4	6.54031e-25
17398-55	ENSG00000100292	ENSG00000205611	10	3.44186e-33
15304-1	ENSG00000172016	ENSG00000205622	1	2.97603e-12
17748-21	ENSG00000115129	ENSG00000205639	5	0
11568-2	ENSG00000119782	ENSG00000205639	4	5.39631e-52
4437-56	ENSG00000187097	ENSG00000205659	33	0
19136-22	ENSG00000119711	ENSG00000205659	1	1.66108e-10
4437-56	ENSG00000187097	ENSG00000205669	4	5.03059e-44
4437-56	ENSG00000187097	ENSG00000205683	2	7.54148e-14
16872-248	ENSG00000100577	ENSG00000205683	1	9.39589e-12
9578-263	ENSG00000205693	ENSG00000205693	9	0
7161-25	ENSG00000049239	ENSG00000205693	1	8.21637e-18
2962-50	ENSG00000087494	ENSG00000205693	1	5.00069e-23
3291-30	ENSG00000104921	ENSG00000205702	4	1.6136e-13
4960-72	ENSG00000135046	ENSG00000205702	1	2.24631e-10
5728-60	ENSG00000163534	ENSG00000205702	2	1.18089e-12
3291-30	ENSG00000104921	ENSG00000205704	1	1.11906e-15
5728-60	ENSG00000163534	ENSG00000205704	4	3.06804e-20
15300-66	ENSG00000100147	ENSG00000205704	1	1.33875e-11
9578-263	ENSG00000205693	ENSG00000205707	1	5.00208e-13
2436-49	ENSG00000161921	ENSG00000205710	3	1.87071e-14
4990-87	ENSG00000185245	ENSG00000205710	8	2.29716e-28
7948-129	ENSG00000182327	ENSG00000205710	1	3.0902e-49
16616-137	ENSG00000108515	ENSG00000205710	31	8.11342e-223
13729-26	ENSG00000144040	ENSG00000205710	30	1.13796e-45
14133-93	ENSG00000115590	ENSG00000205716	1	3.26506e-17
9015-1	ENSG00000156575	ENSG00000205716	1	3.73208e-12
14079-14	ENSG00000115604	ENSG00000205716	2	2.19809e-19
4234-8	ENSG00000115602	ENSG00000205716	2	0
4148-49	ENSG00000182752	ENSG00000205716	1	8.17013e-11
9183-7	ENSG00000142166	ENSG00000205726	6	1.13711e-40
17832-12	ENSG00000148377	ENSG00000205740	1	6.04973e-17
3284-75	ENSG00000182492	ENSG00000205746	1	3.55483e-11
7049-2	ENSG00000114948	ENSG00000205754	3	2.69062e-25
9264-11	ENSG00000256043	ENSG00000205754	1	5.77486e-13
12442-4	ENSG00000173156	ENSG00000205754	1	1.55009e-13
11360-39	ENSG00000167325	ENSG00000205763	1	5.61926e-11
13731-14	ENSG00000112936	ENSG00000205765	1	4.31764e-20
2888-49	ENSG00000112936	ENSG00000205765	3	1.68476e-82
2948-58	ENSG00000112964	ENSG00000205765	3	2.59276e-131
3708-62	ENSG00000175899	ENSG00000205771	1	9.53955e-11
6629-3	ENSG00000164825	ENSG00000205771	1	2.80474e-10
8229-1	ENSG00000151233	ENSG00000205771	2	5.42668e-14
15467-10	ENSG00000164932	ENSG00000205771	4	1.6784e-17
3367-8	ENSG00000090512	ENSG00000205771	6	2.70863e-24
15447-45	ENSG00000140263	ENSG00000205771	5	4.05502e-16
13516-46	ENSG00000128463	ENSG00000205771	2	8.24727e-13
9212-22	ENSG00000174080	ENSG00000205771	2	2.09019e-14
3169-70	ENSG00000127415	ENSG00000205771	2	8.55876e-12
14614-41	ENSG00000184454	ENSG00000205771	3	1.25134e-13
11237-49	ENSG00000106333	ENSG00000205771	7	6.87747e-26
10851-77	ENSG00000105246	ENSG00000205784	3	0
4801-13	ENSG00000167419	ENSG00000205784	1	5.22506e-28
4549-78	ENSG00000130383	ENSG00000205784	2	2.39355e-137
4548-4	ENSG00000171124	ENSG00000205784	1	4.2113e-236
16609-106	ENSG00000126259	ENSG00000205786	1	3.69306e-20
10851-77	ENSG00000105246	ENSG00000205790	1	0
9557-5	ENSG00000111261	ENSG00000205791	3	6.0099e-26
11187-11	ENSG00000172322	ENSG00000205791	2	2.74245e-11
6576-1	ENSG00000111339	ENSG00000205791	1	1.73234e-10
18225-13	ENSG00000013583	ENSG00000205791	1	3.77291e-12
17755-5	ENSG00000109814	ENSG00000205794	1	1.87581e-13
5489-18	ENSG00000168439	ENSG00000205808	1	4.52303e-11
4990-87	ENSG00000185245	ENSG00000205808	1	1.33968e-20
10603-1	ENSG00000205649	ENSG00000205809	1	2.48403e-10
11187-11	ENSG00000172322	ENSG00000205809	7	1.74999e-18
5102-55	ENSG00000204516	ENSG00000205809	1	5.73649e-11
6580-29	ENSG00000126838	ENSG00000205809	4	2.1797e-13
3056-11	ENSG00000213809	ENSG00000205809	13	2.26874e-17
3056-11	ENSG00000213809	ENSG00000205810	2	1.33557e-12
6580-29	ENSG00000126838	ENSG00000205810	3	2.68074e-12
11187-11	ENSG00000172322	ENSG00000205810	6	6.55343e-145
15326-64	ENSG00000117228	ENSG00000205810	3	3.38048e-13
5131-15	ENSG00000127863	ENSG00000205822	1	7.94181e-12
5682-13	ENSG00000168140	ENSG00000205832	2	1.22412e-21
13988-67	ENSG00000153406	ENSG00000205832	8	5.91881e-108
11208-15	ENSG00000103174	ENSG00000205832	3	1.32875e-220
14048-7	ENSG00000196083	ENSG00000205835	3	2.91111e-14
11187-11	ENSG00000172322	ENSG00000205846	1	3.35983e-15
6518-85	ENSG00000157017	ENSG00000205847	3	2.17304e-14
6416-8	ENSG00000183607	ENSG00000205847	1	2.06762e-13
3894-15	ENSG00000124357	ENSG00000205847	4	5.03515e-155
6431-68	ENSG00000116005	ENSG00000205847	6	1.7552e-46
11360-39	ENSG00000167325	ENSG00000205853	12	3.16061e-153
15560-52	ENSG00000185339	ENSG00000205853	2	1.09143e-16
2480-58	ENSG00000100234	ENSG00000205853	4	3.90425e-144
5584-21	ENSG00000185339	ENSG00000205853	3	2.5168e-13
5584-21	ENSG00000185339	ENSG00000205856	2	8.31715e-80
15560-52	ENSG00000185339	ENSG00000205856	2	4.22487e-80
11360-39	ENSG00000167325	ENSG00000205856	1	2.17917e-14
5131-15	ENSG00000127863	ENSG00000205861	1	1.85677e-10
5508-62	ENSG00000117984	ENSG00000205864	1	2.00633e-11
5508-62	ENSG00000117984	ENSG00000205865	3	3.28128e-66
5508-62	ENSG00000117984	ENSG00000205866	2	1.35139e-65
3061-61	ENSG00000164733	ENSG00000205879	1	6.66641e-19
8007-19	ENSG00000164733	ENSG00000205879	2	2.034e-71
2706-69	ENSG00000123561	ENSG00000205882	1	1.82643e-10
10948-14	ENSG00000105223	ENSG00000205882	1	3.59792e-11
6321-65	ENSG00000253846	ENSG00000205882	1	2.07691e-14
18875-125	ENSG00000139219	ENSG00000205882	1	9.7911e-13
18434-141	ENSG00000028839	ENSG00000205882	3	4.51248e-19
18922-27	ENSG00000129226	ENSG00000205882	1	3.00442e-13
10499-1	ENSG00000184988	ENSG00000205882	1	1.00373e-10
11102-22	ENSG00000134193	ENSG00000205882	2	1.13326e-11
13497-34	ENSG00000104131	ENSG00000205882	1	7.3246e-14
15544-25	ENSG00000129437	ENSG00000205882	1	7.05669e-14
3061-61	ENSG00000164733	ENSG00000205882	4	3.40481e-30
11441-11	ENSG00000100504	ENSG00000205882	5	9.4766e-18
5457-5	ENSG00000158270	ENSG00000205882	3	3.86394e-22
9531-24	ENSG00000204482	ENSG00000205882	1	2.367e-13
8007-19	ENSG00000164733	ENSG00000205882	6	1.94914e-188
8314-71	ENSG00000135677	ENSG00000205882	1	9.67599e-27
12536-46	ENSG00000139505	ENSG00000205882	1	9.4147e-27
6453-70	ENSG00000186818	ENSG00000205882	1	3.00747e-11
6955-68	ENSG00000028528	ENSG00000205882	1	1.28708e-10
17391-10	ENSG00000134453	ENSG00000205882	4	1.381e-12
8042-88	ENSG00000204909	ENSG00000205882	1	2.70948e-15
5486-73	ENSG00000108622	ENSG00000205885	1	3.67945e-11
3285-23	ENSG00000159403	ENSG00000205885	18	2.53412e-37
6364-7	ENSG00000139192	ENSG00000205885	4	0
18259-15	ENSG00000106511	ENSG00000205885	1	1.52597e-10
4542-24	ENSG00000120885	ENSG00000205885	2	5.03148e-11
10569-28	ENSG00000117122	ENSG00000205885	12	9.46776e-40
3030-3	ENSG00000104938	ENSG00000205885	1	1.89057e-11
12562-1	ENSG00000123143	ENSG00000205885	4	6.53193e-15
9348-1	ENSG00000139178	ENSG00000205885	10	2.686e-86
17344-23	ENSG00000067221	ENSG00000205885	9	1.33912e-60
18382-109	ENSG00000093010	ENSG00000205885	10	1.20603e-72
12761-12	ENSG00000163697	ENSG00000205885	1	9.0646e-12
19241-31	ENSG00000139194	ENSG00000205885	7	4.41419e-29
15470-11	ENSG00000049860	ENSG00000205885	1	2.4056e-14
11263-57	ENSG00000143318	ENSG00000205885	6	9.87857e-32
14254-27	ENSG00000088179	ENSG00000205885	27	2.74365e-96
18286-3	ENSG00000122952	ENSG00000205885	3	6.52311e-19
11187-11	ENSG00000172322	ENSG00000205885	1	2.66466e-12
12684-5	ENSG00000006747	ENSG00000205885	5	6.32319e-17
10339-48	ENSG00000111674	ENSG00000205885	2	3.95034e-25
19123-6	ENSG00000167604	ENSG00000205885	7	8.9882e-33
9094-5	ENSG00000198178	ENSG00000205885	2	6.56473e-20
8840-61	ENSG00000182326	ENSG00000205885	25	2.51868e-86
19280-29	ENSG00000109332	ENSG00000205885	5	1.70208e-22
7266-4	ENSG00000170054	ENSG00000205885	3	7.24814e-13
4479-14	ENSG00000149131	ENSG00000205885	1	6.11729e-11
13575-40	ENSG00000004975	ENSG00000205885	25	4.08921e-58
5879-51	ENSG00000175203	ENSG00000205885	3	1.2832e-16
4534-10	ENSG00000005001	ENSG00000205890	4	4.86407e-16
2571-12	ENSG00000146674	ENSG00000205890	1	3.30191e-14
3403-1	ENSG00000197253	ENSG00000205890	2	2.05263e-16
5638-23	ENSG00000130309	ENSG00000205903	2	1.76532e-22
3403-1	ENSG00000197253	ENSG00000205913	1	4.72315e-16
9986-14	ENSG00000183971	ENSG00000205913	1	4.00971e-21
4534-10	ENSG00000005001	ENSG00000205913	1	5.07739e-20
9409-11	ENSG00000172236	ENSG00000205913	1	1.6307e-23
15535-3	ENSG00000172382	ENSG00000205913	1	6.59643e-14
4534-10	ENSG00000005001	ENSG00000205918	17	6.55478e-160
15535-3	ENSG00000172382	ENSG00000205918	11	1.37067e-31
9409-11	ENSG00000172236	ENSG00000205918	2	1.0951e-12
3403-1	ENSG00000197253	ENSG00000205918	14	1.5965e-37
9183-7	ENSG00000142166	ENSG00000205929	3	4.27151e-34
9183-7	ENSG00000142166	ENSG00000205930	2	1.02013e-38
18235-16	ENSG00000184207	ENSG00000205937	13	1.59737e-38
9409-11	ENSG00000172236	ENSG00000205937	2	3.53134e-21
3403-1	ENSG00000197253	ENSG00000205937	5	3.01353e-25
15535-3	ENSG00000172382	ENSG00000205937	1	1.78281e-31
19367-34	ENSG00000167969	ENSG00000205937	7	4.84729e-23
5660-51	ENSG00000109610	ENSG00000205959	11	1.86115e-13
6493-9	ENSG00000109625	ENSG00000205959	35	1.97314e-36
5631-83	ENSG00000096395	ENSG00000205976	1	2.65892e-11
14041-13	ENSG00000100453	ENSG00000205978	5	1.18099e-32
19446-1	ENSG00000100938	ENSG00000205978	2	2.65818e-13
11441-11	ENSG00000100504	ENSG00000206014	2	5.25254e-11
15544-25	ENSG00000129437	ENSG00000206014	2	2.70859e-11
8007-19	ENSG00000164733	ENSG00000206014	3	2.40915e-38
18434-141	ENSG00000028839	ENSG00000206014	1	3.93656e-12
3061-61	ENSG00000164733	ENSG00000206014	1	1.41547e-10
15562-24	ENSG00000169919	ENSG00000206043	2	2.57907e-24
5456-59	ENSG00000150656	ENSG00000206043	2	4.14363e-45
11287-14	ENSG00000166347	ENSG00000206043	2	1.68208e-43
3403-1	ENSG00000197253	ENSG00000206053	35	1.79403e-193
2571-12	ENSG00000146674	ENSG00000206053	1	3.43417e-11
18343-10	ENSG00000242612	ENSG00000206053	1	1.81801e-10
9986-14	ENSG00000183971	ENSG00000206053	1	8.04369e-15
6605-17	ENSG00000099769	ENSG00000206053	1	3.81659e-11
17819-30	ENSG00000180185	ENSG00000206053	4	1.39009e-35
9409-11	ENSG00000172236	ENSG00000206053	26	6.7762e-42
19130-81	ENSG00000166401	ENSG00000206072	3	2.13471e-21
18841-1	ENSG00000197641	ENSG00000206073	2	6.81413e-34
15417-3	ENSG00000206075	ENSG00000206075	4	2.3803e-68
3617-80	ENSG00000109758	ENSG00000206113	7	1.67764e-52
7769-29	ENSG00000087266	ENSG00000206113	3	2.94022e-16
8385-248	ENSG00000109758	ENSG00000206113	2	1.25574e-11
18878-15	ENSG00000166923	ENSG00000206127	28	8.50076e-32
14175-78	ENSG00000132631	ENSG00000206140	4	3.88738e-24
9751-72	ENSG00000065978	ENSG00000206140	1	2.00389e-10
12357-41	ENSG00000099940	ENSG00000206140	1	4.58932e-13
6485-59	ENSG00000128322	ENSG00000206140	1	2.27785e-36
2974-61	ENSG00000018236	ENSG00000206168	1	3.47511e-31
6507-16	ENSG00000154654	ENSG00000206168	1	2.53728e-15
13603-7	ENSG00000175449	ENSG00000206168	1	4.85616e-11
18343-10	ENSG00000242612	ENSG00000206168	2	7.00234e-75
6919-3	ENSG00000130656	ENSG00000206168	2	2.36881e-307
18198-51	ENSG00000086506	ENSG00000206172	1	3.98907e-16
13603-7	ENSG00000175449	ENSG00000206172	1	6.36032e-40
2974-61	ENSG00000018236	ENSG00000206172	1	4.55701e-17
6919-3	ENSG00000130656	ENSG00000206172	1	0
6919-3	ENSG00000130656	ENSG00000206177	1	7.99376e-14
13472-35	ENSG00000167220	ENSG00000206181	2	2.16463e-133
5346-24	ENSG00000214078	ENSG00000206249	1	4.97529e-12
3074-6	ENSG00000129988	ENSG00000206249	1	5.11581e-85
4126-22	ENSG00000101425	ENSG00000206249	1	4.08687e-25
16594-44	ENSG00000158234	ENSG00000206262	2	9.98762e-17
8390-25	ENSG00000161281	ENSG00000206337	1	1.76801e-10
9215-117	ENSG00000155313	ENSG00000206337	4	6.17417e-22
19590-46	ENSG00000133661	ENSG00000206337	11	8.10237e-211
17153-46	ENSG00000243772	ENSG00000206337	12	0
9950-229	ENSG00000089692	ENSG00000206337	1	2.02202e-16
5349-69	ENSG00000198719	ENSG00000206337	1	2.79453e-12
2665-26	ENSG00000048462	ENSG00000206337	1	7.15686e-18
2991-9	ENSG00000115594	ENSG00000206337	1	1.90827e-10
6986-17	ENSG00000125430	ENSG00000206337	1	2.57841e-11
3314-74	ENSG00000151892	ENSG00000206337	2	1.83435e-18
12488-9	ENSG00000232119	ENSG00000206337	4	2.7294e-22
13093-6	ENSG00000141574	ENSG00000206337	1	8.9679e-11
19111-10	ENSG00000130725	ENSG00000206337	5	8.07755e-25
10036-201	ENSG00000174306	ENSG00000206337	1	1.86119e-13
15503-15	ENSG00000143768	ENSG00000206337	5	1.55609e-24
14054-17	ENSG00000134470	ENSG00000206337	2	2.29433e-19
3026-5	ENSG00000310517	ENSG00000206337	2	6.92533e-12
3773-15	ENSG00000120156	ENSG00000206337	5	5.08292e-41
5631-83	ENSG00000096395	ENSG00000206337	9	3.06361e-49
6255-74	ENSG00000088882	ENSG00000206337	2	6.21683e-13
15387-44	ENSG00000118257	ENSG00000206337	2	3.60122e-14
9039-47	ENSG00000143337	ENSG00000206337	5	6.51088e-41
10924-258	ENSG00000167740	ENSG00000206337	4	1.92971e-19
12768-3	ENSG00000173281	ENSG00000206337	1	4.94329e-13
6077-63	ENSG00000093072	ENSG00000206337	1	2.09087e-18
7244-16	ENSG00000126246	ENSG00000206337	7	4.62003e-36
7551-33	ENSG00000137507	ENSG00000206337	3	1.69241e-17
8048-9	ENSG00000181867	ENSG00000206337	13	0
2967-8	ENSG00000162692	ENSG00000206337	1	2.56643e-16
5691-2	ENSG00000103196	ENSG00000206337	2	1.29105e-13
6324-11	ENSG00000167968	ENSG00000206337	1	1.48759e-10
7795-14	ENSG00000205810	ENSG00000206337	1	1.89307e-10
5015-15	ENSG00000146070	ENSG00000206337	1	1.02406e-12
15579-26	ENSG00000164303	ENSG00000206337	3	7.74854e-27
13374-4	ENSG00000214642	ENSG00000206337	1	6.71339e-12
3440-7	ENSG00000145649	ENSG00000206337	11	8.4795e-76
16057-6	ENSG00000197081	ENSG00000206337	4	4.63717e-16
8323-163	ENSG00000160180	ENSG00000206337	2	1.77778e-14
10754-113	ENSG00000163421	ENSG00000206337	1	2.40018e-11
12690-33	ENSG00000186522	ENSG00000206337	1	3.83315e-13
7989-5	ENSG00000239887	ENSG00000206337	1	9.75113e-13
3186-2	ENSG00000166278	ENSG00000206337	11	4.60493e-95
6480-1	ENSG00000171302	ENSG00000206337	3	6.56161e-21
2579-17	ENSG00000100985	ENSG00000206337	1	1.11664e-11
9111-40	ENSG00000092051	ENSG00000206337	9	4.91675e-58
9735-44	ENSG00000153283	ENSG00000206337	7	3.28318e-34
13733-5	ENSG00000113302	ENSG00000206337	7	2.83818e-20
16908-5	ENSG00000126861	ENSG00000206337	1	6.35424e-11
3073-51	ENSG00000137496	ENSG00000206337	1	4.17237e-11
5102-55	ENSG00000204516	ENSG00000206337	18	0
13686-2	ENSG00000091181	ENSG00000206337	9	1.44562e-31
6364-7	ENSG00000139192	ENSG00000206337	6	1.75976e-41
15300-66	ENSG00000100147	ENSG00000206337	3	6.11146e-17
15570-99	ENSG00000117322	ENSG00000206337	3	1.00628e-16
2849-49	ENSG00000204472	ENSG00000206337	1	1.74269e-12
11277-23	ENSG00000118217	ENSG00000206337	1	1.16976e-25
15446-25	ENSG00000157168	ENSG00000206337	1	1.15945e-11
4971-1	ENSG00000101160	ENSG00000206337	1	6.46913e-15
8009-121	ENSG00000148290	ENSG00000206337	3	1.41321e-21
12934-1	ENSG00000138646	ENSG00000206337	1	9.26764e-12
16305-10	ENSG00000140937	ENSG00000206337	1	1.3958e-13
5698-60	ENSG00000168477	ENSG00000206337	10	8.84726e-116
3485-28	ENSG00000166710	ENSG00000206337	11	1.57372e-58
15587-20	ENSG00000165457	ENSG00000206337	1	1.47934e-11
15453-3	ENSG00000106927	ENSG00000206337	5	1.29754e-19
5992-50	ENSG00000153563	ENSG00000206337	3	6.22395e-26
7968-15	ENSG00000109943	ENSG00000206337	1	3.44755e-19
8973-23	ENSG00000163518	ENSG00000206337	1	1.11199e-11
2654-19	ENSG00000067182	ENSG00000206337	1	9.63069e-12
11308-8	ENSG00000143578	ENSG00000206337	6	4.01671e-48
15333-11	ENSG00000132581	ENSG00000206337	8	0
12758-47	ENSG00000152208	ENSG00000206337	3	5.35113e-23
4469-78	ENSG00000182022	ENSG00000206337	1	3.74119e-14
10344-334	ENSG00000110324	ENSG00000206337	1	1.27294e-10
13465-5	ENSG00000159200	ENSG00000206337	1	2.412e-10
9244-27	ENSG00000131238	ENSG00000206337	1	5.50155e-16
2580-83	ENSG00000005381	ENSG00000206337	1	8.60794e-14
3640-14	ENSG00000163956	ENSG00000206337	12	5.2964e-125
4124-24	ENSG00000204389	ENSG00000206337	1	4.33491e-12
14337-1	ENSG00000054116	ENSG00000206337	5	3.16735e-31
11387-3	ENSG00000213676	ENSG00000206337	5	5.49306e-41
13740-51	ENSG00000162998	ENSG00000206337	4	5.3194e-21
8074-32	ENSG00000175606	ENSG00000206337	2	1.43689e-13
14150-7	ENSG00000136694	ENSG00000206337	8	2.17411e-58
5735-54	ENSG00000171155	ENSG00000206337	1	2.72141e-14
4569-52	ENSG00000184985	ENSG00000206337	1	2.72634e-12
11270-17	ENSG00000250479	ENSG00000206337	1	4.29353e-15
4125-52	ENSG00000204305	ENSG00000206337	4	1.82559e-27
7157-22	ENSG00000204967	ENSG00000206337	3	1.55452e-21
13435-31	ENSG00000174564	ENSG00000206337	1	2.301e-10
8351-17	ENSG00000185198	ENSG00000206337	3	6.53182e-52
6366-38	ENSG00000113621	ENSG00000206337	9	3.28255e-176
7124-18	ENSG00000138684	ENSG00000206337	11	2.84193e-54
3293-2	ENSG00000073754	ENSG00000206337	3	5.01414e-21
3336-50	ENSG00000003436	ENSG00000206337	1	1.54398e-10
7110-2	ENSG00000090520	ENSG00000206337	1	3.89107e-13
11327-56	ENSG00000176444	ENSG00000206337	1	2.84324e-11
7257-18	ENSG00000142538	ENSG00000206337	1	3.06026e-12
3329-14	ENSG00000008438	ENSG00000206337	1	1.54868e-11
8903-1	ENSG00000164919	ENSG00000206337	2	2.78183e-13
7757-5	ENSG00000237541	ENSG00000206337	8	8.03429e-60
3152-57	ENSG00000028137	ENSG00000206337	1	6.12115e-12
13587-10	ENSG00000161800	ENSG00000206337	15	0
14041-13	ENSG00000100453	ENSG00000206337	1	9.28694e-11
16322-10	ENSG00000170476	ENSG00000206337	1	4.53437e-12
11967-23	ENSG00000166426	ENSG00000206337	1	4.39854e-11
4133-54	ENSG00000100453	ENSG00000206337	7	1.77942e-24
5392-73	ENSG00000026103	ENSG00000206337	1	5.80555e-12
4922-13	ENSG00000172724	ENSG00000206337	5	1.50499e-20
10440-26	ENSG00000166250	ENSG00000206337	1	1.25851e-10
5728-60	ENSG00000163534	ENSG00000206337	2	8.84213e-11
12509-115	ENSG00000173163	ENSG00000206337	2	1.2423e-18
9256-78	ENSG00000171246	ENSG00000206337	1	6.48717e-13
18925-24	ENSG00000143106	ENSG00000206337	4	2.45115e-20
17750-8	ENSG00000171848	ENSG00000206337	2	3.88188e-14
3195-50	ENSG00000115523	ENSG00000206337	7	8.32516e-65
13229-20	ENSG00000198625	ENSG00000206337	10	1.02832e-29
9509-4	ENSG00000095209	ENSG00000206337	1	2.4515e-12
16900-29	ENSG00000112139	ENSG00000206337	4	3.80223e-18
8297-8	ENSG00000077232	ENSG00000206337	7	7.75212e-23
9328-55	ENSG00000204516	ENSG00000206337	8	2.46117e-42
16915-153	ENSG00000196189	ENSG00000206337	3	1.97629e-18
5596-75	ENSG00000110448	ENSG00000206337	1	1.58276e-10
9969-8	ENSG00000004809	ENSG00000206337	3	1.77167e-21
5487-7	ENSG00000026751	ENSG00000206337	1	1.0413e-15
5646-20	ENSG00000169413	ENSG00000206337	1	1.03906e-15
13720-95	ENSG00000196415	ENSG00000206337	8	3.63936e-36
6597-24	ENSG00000174132	ENSG00000206337	1	1.66962e-10
11116-16	ENSG00000185742	ENSG00000206337	4	8.00406e-17
9199-6	ENSG00000184787	ENSG00000206337	4	2.07045e-24
3479-71	ENSG00000010438	ENSG00000206337	3	2.65992e-11
3216-2	ENSG00000162896	ENSG00000206337	1	4.10278e-16
4988-49	ENSG00000160867	ENSG00000206337	3	1.05648e-15
9557-5	ENSG00000111261	ENSG00000206337	1	9.14602e-13
10606-34	ENSG00000143337	ENSG00000206337	7	3.19378e-38
8069-85	ENSG00000198851	ENSG00000206337	5	2.13967e-24
6992-67	ENSG00000223609	ENSG00000206337	1	2.53986e-10
9545-156	ENSG00000113088	ENSG00000206337	6	1.39875e-22
15449-33	ENSG00000145850	ENSG00000206337	2	1.5163e-14
4906-35	ENSG00000198734	ENSG00000206337	2	3.45288e-25
6461-54	ENSG00000110245	ENSG00000206337	1	3.76902e-14
5476-66	ENSG00000126583	ENSG00000206337	1	3.07693e-14
9580-5	ENSG00000058085	ENSG00000206337	1	8.7285e-12
10760-107	ENSG00000152578	ENSG00000206337	11	1.58253e-60
4297-62	ENSG00000262655	ENSG00000206337	1	1.26961e-11
3837-6	ENSG00000115085	ENSG00000206337	1	5.14561e-13
3676-15	ENSG00000197081	ENSG00000206337	1	1.19535e-13
5255-22	ENSG00000113448	ENSG00000206337	4	1.07959e-18
10677-9	ENSG00000065518	ENSG00000206337	1	2.10256e-11
5713-9	ENSG00000197110	ENSG00000206337	4	2.12637e-20
10085-25	ENSG00000147465	ENSG00000206337	1	8.64511e-13
5465-32	ENSG00000136720	ENSG00000206337	1	7.1422e-11
8597-1	ENSG00000116857	ENSG00000206337	2	1.27098e-13
3291-30	ENSG00000104921	ENSG00000206337	3	5.06001e-23
15462-28	ENSG00000153563	ENSG00000206337	6	2.70096e-84
7959-34	ENSG00000081138	ENSG00000206337	7	3.93956e-50
14148-2	ENSG00000187608	ENSG00000206337	5	7.47505e-65
3323-37	ENSG00000157193	ENSG00000206337	2	2.62669e-11
6574-11	ENSG00000162894	ENSG00000206337	1	6.62113e-22
8696-15	ENSG00000128242	ENSG00000206337	1	1.97358e-10
9094-5	ENSG00000198178	ENSG00000206337	1	2.71439e-11
19323-1	ENSG00000147654	ENSG00000206337	6	1.53316e-46
7161-25	ENSG00000049239	ENSG00000206337	10	9.85609e-101
13236-25	ENSG00000154342	ENSG00000206337	3	2.20362e-15
6997-32	ENSG00000167964	ENSG00000206337	2	1.18296e-14
4834-61	ENSG00000142627	ENSG00000206337	1	2.90965e-13
17692-2	ENSG00000111801	ENSG00000206337	14	7.2916e-258
17455-42	ENSG00000110195	ENSG00000206337	6	3.8762e-22
12332-7	ENSG00000103319	ENSG00000206337	9	8.65954e-46
18339-207	ENSG00000277791	ENSG00000206337	1	4.68912e-11
5358-3	ENSG00000127083	ENSG00000206337	1	2.42489e-10
4471-50	ENSG00000125780	ENSG00000206337	10	2.17291e-52
5404-53	ENSG00000146072	ENSG00000206337	1	2.17623e-15
11836-144	ENSG00000204580	ENSG00000206337	1	8.98223e-12
7849-3	ENSG00000115828	ENSG00000206337	1	4.93616e-14
5091-28	ENSG00000131042	ENSG00000206337	3	1.87574e-24
12572-236	ENSG00000100842	ENSG00000206337	1	3.19181e-11
4721-54	ENSG00000160180	ENSG00000206337	3	1.32937e-16
9830-109	ENSG00000134215	ENSG00000206337	4	5.79791e-17
4556-10	ENSG00000157368	ENSG00000206337	1	1.54517e-10
9459-7	ENSG00000026103	ENSG00000206337	1	8.93555e-14
11067-13	ENSG00000242252	ENSG00000206337	3	6.57447e-34
9004-24	ENSG00000168675	ENSG00000206337	1	1.98081e-11
8364-74	ENSG00000111962	ENSG00000206337	1	5.75406e-16
10041-3	ENSG00000101076	ENSG00000206337	6	3.63589e-28
4459-68	ENSG00000160613	ENSG00000206337	1	2.77955e-11
3003-29	ENSG00000204475	ENSG00000206337	8	1.06896e-25
7810-20	ENSG00000223953	ENSG00000206337	5	1.15855e-18
8368-102	ENSG00000028137	ENSG00000206337	2	8.59675e-13
4146-58	ENSG00000225950	ENSG00000206337	1	1.09239e-10
8829-4	ENSG00000163956	ENSG00000206337	2	4.3866e-27
6382-17	ENSG00000109323	ENSG00000206337	1	1.44172e-13
13438-115	ENSG00000090539	ENSG00000206337	1	2.49942e-15
4129-72	ENSG00000243649	ENSG00000206337	4	2.22584e-55
10457-3	ENSG00000115607	ENSG00000206337	8	2.26916e-46
15579-26	ENSG00000164303	ENSG00000206341	1	6.19565e-11
11263-57	ENSG00000143318	ENSG00000206341	14	7.30747e-16
4125-52	ENSG00000204305	ENSG00000206341	1	4.99402e-12
2665-26	ENSG00000048462	ENSG00000206341	1	5.06557e-12
13436-54	ENSG00000103495	ENSG00000206341	3	2.19186e-30
9380-2	ENSG00000138308	ENSG00000206341	30	1.21425e-26
5029-3	ENSG00000078098	ENSG00000206341	8	4.15101e-13
19323-1	ENSG00000147654	ENSG00000206341	8	2.30975e-36
7551-33	ENSG00000137507	ENSG00000206341	10	4.12173e-15
10754-113	ENSG00000163421	ENSG00000206341	1	1.23269e-11
3316-58	ENSG00000099937	ENSG00000206341	1	6.27198e-13
14150-7	ENSG00000136694	ENSG00000206341	12	7.5655e-21
12630-8	ENSG00000132254	ENSG00000206341	1	2.08687e-10
6997-32	ENSG00000167964	ENSG00000206341	1	2.11555e-10
2954-56	ENSG00000118113	ENSG00000206341	1	2.19151e-10
13666-222	ENSG00000154975	ENSG00000206341	40	3.21036e-37
12332-7	ENSG00000103319	ENSG00000206341	33	1.47731e-48
3623-84	ENSG00000112799	ENSG00000206341	1	1.62473e-10
11277-23	ENSG00000118217	ENSG00000206341	24	2.36271e-17
9545-156	ENSG00000113088	ENSG00000206341	3	3.07294e-21
7124-18	ENSG00000138684	ENSG00000206341	4	4.44593e-16
9111-40	ENSG00000092051	ENSG00000206341	2	8.63086e-16
12758-47	ENSG00000152208	ENSG00000206341	4	4.61653e-18
17153-46	ENSG00000243772	ENSG00000206341	29	3.49056e-153
8048-9	ENSG00000181867	ENSG00000206341	22	5.08946e-125
11308-8	ENSG00000143578	ENSG00000206341	9	7.10759e-69
3186-2	ENSG00000166278	ENSG00000206341	17	7.10318e-78
3640-14	ENSG00000163956	ENSG00000206341	2	8.7249e-13
9343-16	ENSG00000100385	ENSG00000206341	23	3.42675e-18
6255-74	ENSG00000088882	ENSG00000206341	1	3.39853e-12
16900-29	ENSG00000112139	ENSG00000206341	2	1.35318e-16
12509-115	ENSG00000173163	ENSG00000206341	35	1.78597e-24
15481-45	ENSG00000164047	ENSG00000206341	1	2.46782e-12
11387-3	ENSG00000213676	ENSG00000206341	1	3.1602e-11
3440-7	ENSG00000145649	ENSG00000206341	32	6.83791e-89
10445-20	ENSG00000204444	ENSG00000206341	1	7.15717e-11
6364-7	ENSG00000139192	ENSG00000206341	21	0
8795-48	ENSG00000072274	ENSG00000206341	28	1.11994e-21
9328-55	ENSG00000204516	ENSG00000206341	24	1.00473e-60
10924-258	ENSG00000167740	ENSG00000206341	1	5.29705e-12
4992-49	ENSG00000030582	ENSG00000206341	24	1.68319e-25
6366-38	ENSG00000113621	ENSG00000206341	25	5.16155e-73
4721-54	ENSG00000160180	ENSG00000206341	13	1.36944e-21
11135-5	ENSG00000162910	ENSG00000206341	42	4.11565e-66
9256-78	ENSG00000171246	ENSG00000206341	27	7.26319e-96
4471-50	ENSG00000125780	ENSG00000206341	9	1.1876e-38
9199-6	ENSG00000184787	ENSG00000206341	1	1.00487e-10
15503-15	ENSG00000143768	ENSG00000206341	1	2.79534e-12
5992-50	ENSG00000153563	ENSG00000206341	1	5.85099e-12
5698-60	ENSG00000168477	ENSG00000206341	33	5.26213e-47
9215-117	ENSG00000155313	ENSG00000206341	24	1.19829e-71
9384-17	ENSG00000164047	ENSG00000206341	1	4.50715e-12
7161-25	ENSG00000049239	ENSG00000206341	7	1.62662e-29
14148-2	ENSG00000187608	ENSG00000206341	1	3.38239e-11
5491-12	ENSG00000107742	ENSG00000206341	17	1.45916e-16
6947-4	ENSG00000064225	ENSG00000206341	1	1.15106e-10
15333-11	ENSG00000132581	ENSG00000206341	3	8.08458e-30
9950-229	ENSG00000089692	ENSG00000206341	1	2.7167e-13
4459-68	ENSG00000160613	ENSG00000206341	12	6.91694e-18
4129-72	ENSG00000243649	ENSG00000206341	5	4.84742e-32
4135-84	ENSG00000211891	ENSG00000206341	1	2.83741e-11
3323-37	ENSG00000157193	ENSG00000206341	15	2.83015e-28
18301-10	ENSG00000171169	ENSG00000206341	37	1.41175e-27
10036-201	ENSG00000174306	ENSG00000206341	1	5.27942e-11
12934-1	ENSG00000138646	ENSG00000206341	1	2.01072e-16
17692-2	ENSG00000111801	ENSG00000206341	15	1.21944e-68
12378-71	ENSG00000231925	ENSG00000206341	1	9.11025e-14
2211-9	ENSG00000102265	ENSG00000206341	2	8.19562e-24
7157-22	ENSG00000204967	ENSG00000206341	9	5.6143e-20
5091-28	ENSG00000131042	ENSG00000206341	1	5.67319e-11
6304-8	ENSG00000173918	ENSG00000206341	9	1.73846e-14
3485-28	ENSG00000166710	ENSG00000206341	32	3.39192e-32
8323-163	ENSG00000160180	ENSG00000206341	8	2.40828e-17
19590-46	ENSG00000133661	ENSG00000206341	13	3.79457e-22
10457-3	ENSG00000115607	ENSG00000206341	3	1.71263e-16
6574-11	ENSG00000162894	ENSG00000206341	20	2.71007e-25
5102-55	ENSG00000204516	ENSG00000206341	38	0
7986-98	ENSG00000077616	ENSG00000206341	42	1.92268e-28
3003-29	ENSG00000204475	ENSG00000206341	1	9.91074e-11
13587-10	ENSG00000161800	ENSG00000206341	22	1.81788e-78
15462-28	ENSG00000153563	ENSG00000206341	32	7.8907e-98
3293-2	ENSG00000073754	ENSG00000206341	9	1.0522e-19
5762-35	ENSG00000164871	ENSG00000206344	23	1.20799e-16
5111-15	ENSG00000021645	ENSG00000206344	1	1.45157e-11
5631-83	ENSG00000096395	ENSG00000206344	11	2.53752e-20
16908-5	ENSG00000126861	ENSG00000206344	1	4.40844e-11
2665-26	ENSG00000048462	ENSG00000206344	3	7.37004e-16
13604-27	ENSG00000107954	ENSG00000206344	1	7.10528e-11
13055-53	ENSG00000059915	ENSG00000206344	2	5.67495e-13
4224-7	ENSG00000135316	ENSG00000206344	1	1.5605e-10
6255-74	ENSG00000088882	ENSG00000206344	25	5.19649e-20
13525-17	ENSG00000168418	ENSG00000206344	1	6.58471e-13
2991-9	ENSG00000115594	ENSG00000206344	1	4.84338e-11
11570-94	ENSG00000075790	ENSG00000206344	1	6.99565e-11
11967-23	ENSG00000166426	ENSG00000206344	2	1.25824e-19
3191-50	ENSG00000127578	ENSG00000206344	4	8.236e-14
6405-74	ENSG00000242221	ENSG00000206344	1	9.10316e-11
5029-3	ENSG00000078098	ENSG00000206344	16	7.40933e-15
18399-1	ENSG00000118507	ENSG00000206344	1	2.49252e-10
16035-8	ENSG00000037280	ENSG00000206344	1	1.49081e-15
7795-14	ENSG00000205810	ENSG00000206344	8	6.16799e-20
10036-201	ENSG00000174306	ENSG00000206344	1	5.0865e-11
7867-154	ENSG00000070526	ENSG00000206344	2	6.14584e-13
16620-26	ENSG00000054219	ENSG00000206344	4	7.97238e-17
2640-3	ENSG00000164078	ENSG00000206344	1	3.54997e-12
12332-7	ENSG00000103319	ENSG00000206344	46	5.90701e-171
18302-204	ENSG00000174442	ENSG00000206344	1	5.48025e-12
14633-26	ENSG00000269556	ENSG00000206344	1	3.10686e-11
3485-28	ENSG00000166710	ENSG00000206344	43	3.76063e-65
9111-40	ENSG00000092051	ENSG00000206344	4	2.92176e-19
9039-47	ENSG00000143337	ENSG00000206344	10	2.33905e-18
9370-69	ENSG00000137563	ENSG00000206344	1	2.04883e-10
18192-69	ENSG00000242520	ENSG00000206344	1	4.36044e-12
13946-8	ENSG00000174243	ENSG00000206344	1	1.79528e-12
18375-28	ENSG00000136695	ENSG00000206344	1	9.18691e-12
2636-10	ENSG00000111321	ENSG00000206344	1	2.52183e-14
17677-47	ENSG00000117281	ENSG00000206344	2	1.47329e-15
18285-6	ENSG00000198168	ENSG00000206344	4	7.54055e-17
6168-11	ENSG00000141510	ENSG00000206344	1	1.26934e-11
12768-3	ENSG00000173281	ENSG00000206344	2	2.66017e-15
8906-60	ENSG00000166159	ENSG00000206344	2	3.48288e-13
2954-56	ENSG00000118113	ENSG00000206344	10	1.62549e-15
10011-65	ENSG00000122126	ENSG00000206344	1	1.57565e-10
17822-57	ENSG00000134533	ENSG00000206344	1	2.77066e-10
15419-15	ENSG00000137674	ENSG00000206344	1	1.93911e-11
6324-11	ENSG00000167968	ENSG00000206344	30	8.21273e-21
17455-42	ENSG00000110195	ENSG00000206344	25	1.00597e-28
9254-18	ENSG00000179639	ENSG00000206344	1	9.82276e-12
7046-6	ENSG00000125975	ENSG00000206344	4	1.79145e-15
15587-20	ENSG00000165457	ENSG00000206344	2	1.00847e-11
18306-1	ENSG00000099864	ENSG00000206344	1	9.11948e-12
9557-5	ENSG00000111261	ENSG00000206344	8	2.0425e-13
14150-7	ENSG00000136694	ENSG00000206344	46	8.81685e-161
13650-11	ENSG00000182132	ENSG00000206344	1	6.24129e-12
5992-50	ENSG00000153563	ENSG00000206344	6	1.19526e-23
4569-52	ENSG00000184985	ENSG00000206344	1	2.82712e-10
16299-13	ENSG00000181847	ENSG00000206344	1	1.09449e-11
18208-3	ENSG00000157456	ENSG00000206344	1	5.39201e-13
12826-5	ENSG00000105641	ENSG00000206344	12	6.68364e-19
3487-32	ENSG00000156234	ENSG00000206344	3	2.28882e-12
12484-67	ENSG00000180957	ENSG00000206344	1	7.48144e-12
2693-20	ENSG00000099985	ENSG00000206344	1	3.82226e-12
15358-28	ENSG00000166922	ENSG00000206344	1	3.65831e-14
15670-15	ENSG00000144119	ENSG00000206344	1	1.36514e-12
19247-1	ENSG00000072401	ENSG00000206344	1	1.71361e-10
10344-334	ENSG00000110324	ENSG00000206344	7	1.48829e-18
11647-6	ENSG00000111432	ENSG00000206344	6	4.60824e-15
18449-33	ENSG00000138398	ENSG00000206344	1	2.38697e-12
7142-5	ENSG00000120054	ENSG00000206344	1	4.53204e-11
7551-33	ENSG00000137507	ENSG00000206344	45	1.45043e-47
10924-258	ENSG00000167740	ENSG00000206344	2	3.77356e-11
8351-17	ENSG00000185198	ENSG00000206344	2	4.2246e-34
12480-9	ENSG00000068308	ENSG00000206344	1	1.81033e-11
14337-1	ENSG00000054116	ENSG00000206344	1	6.47597e-11
6994-19	ENSG00000088543	ENSG00000206344	1	1.01055e-13
9022-49	ENSG00000186458	ENSG00000206344	1	1.86164e-13
7763-25	ENSG00000140937	ENSG00000206344	1	2.7697e-10
8297-8	ENSG00000077232	ENSG00000206344	38	2.07806e-32
9059-14	ENSG00000136237	ENSG00000206344	3	8.11099e-15
15579-26	ENSG00000164303	ENSG00000206344	44	1.50078e-34
10754-113	ENSG00000163421	ENSG00000206344	34	2.84085e-25
3387-1	ENSG00000077264	ENSG00000206344	2	9.97732e-13
7219-152	ENSG00000204389	ENSG00000206344	3	1.48032e-12
18870-1	ENSG00000198851	ENSG00000206344	1	2.10442e-13
3471-49	ENSG00000115661	ENSG00000206344	1	2.34323e-10
10546-2	ENSG00000175894	ENSG00000206344	2	2.01981e-12
6276-16	ENSG00000204389	ENSG00000206344	1	1.49535e-10
17155-1	ENSG00000160948	ENSG00000206344	1	6.93541e-12
17772-7	ENSG00000213886	ENSG00000206344	1	2.6891e-10
7161-25	ENSG00000049239	ENSG00000206344	46	5.41543e-236
5704-74	ENSG00000197540	ENSG00000206344	17	1.23287e-14
13548-53	ENSG00000203805	ENSG00000206344	2	1.30145e-12
19567-1	ENSG00000146648	ENSG00000206344	5	8.9006e-15
4988-49	ENSG00000160867	ENSG00000206344	1	1.40058e-14
8323-163	ENSG00000160180	ENSG00000206344	38	4.47918e-29
7242-14	ENSG00000165633	ENSG00000206344	1	1.90233e-10
12939-1	ENSG00000171453	ENSG00000206344	2	3.44782e-13
7810-20	ENSG00000223953	ENSG00000206344	1	1.90344e-10
6461-54	ENSG00000110245	ENSG00000206344	6	2.38864e-12
5349-69	ENSG00000198719	ENSG00000206344	1	1.54832e-14
15333-11	ENSG00000132581	ENSG00000206344	4	2.11129e-14
3450-4	ENSG00000167755	ENSG00000206344	3	4.16434e-16
8653-132	ENSG00000110011	ENSG00000206344	1	9.93916e-11
16021-30	ENSG00000150394	ENSG00000206344	2	5.81502e-14
5102-55	ENSG00000204516	ENSG00000206344	22	5.15164e-132
15462-28	ENSG00000153563	ENSG00000206344	25	4.80816e-95
2967-8	ENSG00000162692	ENSG00000206344	1	7.97021e-11
16802-31	ENSG00000109180	ENSG00000206344	4	6.67765e-14
15675-3	ENSG00000172216	ENSG00000206344	1	4.96155e-12
12041-33	ENSG00000204390	ENSG00000206344	1	4.59635e-12
13733-5	ENSG00000113302	ENSG00000206344	1	9.81651e-16
17692-2	ENSG00000111801	ENSG00000206344	29	4.82355e-44
3346-72	ENSG00000178999	ENSG00000206344	1	1.58033e-11
7757-5	ENSG00000237541	ENSG00000206344	45	6.14959e-59
8829-4	ENSG00000163956	ENSG00000206344	1	4.56325e-14
4906-35	ENSG00000198734	ENSG00000206344	2	8.76535e-14
17153-46	ENSG00000243772	ENSG00000206344	5	0
13229-20	ENSG00000198625	ENSG00000206344	3	6.59595e-17
6020-52	ENSG00000049247	ENSG00000206344	4	3.27428e-15
2770-51	ENSG00000108702	ENSG00000206344	2	5.81213e-13
9372-157	ENSG00000149573	ENSG00000206344	1	5.38735e-12
14229-5	ENSG00000124217	ENSG00000206344	2	3.06159e-13
17432-25	ENSG00000162433	ENSG00000206344	1	1.83083e-12
12030-82	ENSG00000175084	ENSG00000206344	1	3.84117e-12
9215-117	ENSG00000155313	ENSG00000206344	11	3.29526e-21
3003-29	ENSG00000204475	ENSG00000206344	7	1.83961e-14
9773-15	ENSG00000163162	ENSG00000206344	1	1.3842e-12
12551-3	ENSG00000078747	ENSG00000206344	36	5.04685e-20
13665-35	ENSG00000073711	ENSG00000206344	1	5.96239e-12
13613-23	ENSG00000154027	ENSG00000206344	2	2.4034e-10
7069-9	ENSG00000171045	ENSG00000206344	1	1.01234e-10
19356-20	ENSG00000175662	ENSG00000206344	1	1.6146e-13
11187-11	ENSG00000172322	ENSG00000206344	1	2.02288e-12
4472-5	ENSG00000198467	ENSG00000206344	4	8.03296e-17
11116-16	ENSG00000185742	ENSG00000206344	8	3.96395e-21
6961-14	ENSG00000188624	ENSG00000206344	3	1.48137e-15
3026-5	ENSG00000310517	ENSG00000206344	28	1.59247e-19
10760-107	ENSG00000152578	ENSG00000206344	24	3.95986e-45
4125-52	ENSG00000204305	ENSG00000206344	3	5.10681e-15
15426-5	ENSG00000204386	ENSG00000206344	5	4.77617e-14
18195-3	ENSG00000149716	ENSG00000206344	1	4.93516e-12
9082-25	ENSG00000101251	ENSG00000206344	1	8.84555e-14
9954-2	ENSG00000169246	ENSG00000206344	1	1.3609e-13
8646-61	ENSG00000176204	ENSG00000206344	1	2.00873e-11
6992-67	ENSG00000223609	ENSG00000206344	1	1.821e-12
11380-84	ENSG00000112183	ENSG00000206344	1	5.07071e-12
15668-19	ENSG00000116985	ENSG00000206344	2	2.01153e-13
11429-80	ENSG00000092199	ENSG00000206344	1	1.02547e-10
2986-49	ENSG00000163734	ENSG00000206344	2	4.31079e-13
6362-6	ENSG00000119147	ENSG00000206344	2	1.6254e-14
12420-10	ENSG00000152642	ENSG00000206344	3	4.43434e-16
4922-13	ENSG00000172724	ENSG00000206344	14	4.71336e-15
5526-53	ENSG00000186891	ENSG00000206344	1	8.85584e-11
19561-216	ENSG00000004399	ENSG00000206344	1	1.44176e-10
19327-31	ENSG00000128708	ENSG00000206344	2	7.34165e-16
12933-17	ENSG00000120658	ENSG00000206344	1	1.32458e-11
10449-31	ENSG00000180730	ENSG00000206344	1	1.35825e-12
14041-13	ENSG00000100453	ENSG00000206344	24	2.86875e-22
7950-142	ENSG00000165810	ENSG00000206344	1	5.28263e-11
7959-34	ENSG00000081138	ENSG00000206344	26	3.63093e-27
11327-56	ENSG00000176444	ENSG00000206344	5	7.51182e-16
6574-11	ENSG00000162894	ENSG00000206344	3	8.38531e-15
18290-6	ENSG00000265190	ENSG00000206344	1	1.01749e-10
7986-98	ENSG00000077616	ENSG00000206344	4	3.68457e-17
7823-22	ENSG00000070731	ENSG00000206344	2	1.38817e-14
17365-7	ENSG00000171097	ENSG00000206344	1	3.08486e-11
13007-66	ENSG00000187922	ENSG00000206344	2	2.67354e-12
14028-22	ENSG00000011405	ENSG00000206344	2	2.52491e-13
14689-3	ENSG00000157020	ENSG00000206344	1	7.00626e-11
19294-26	ENSG00000119878	ENSG00000206344	1	2.76158e-10
18866-8	ENSG00000188386	ENSG00000206344	1	7.59817e-13
3320-49	ENSG00000163453	ENSG00000206344	2	7.85133e-16
12690-33	ENSG00000186522	ENSG00000206344	1	2.48571e-10
11325-8	ENSG00000159388	ENSG00000206344	1	2.12919e-11
7805-52	ENSG00000108587	ENSG00000206344	1	1.37947e-10
19590-46	ENSG00000133661	ENSG00000206344	33	1.63423e-283
10814-7	ENSG00000158477	ENSG00000206344	1	7.0154e-11
3440-7	ENSG00000145649	ENSG00000206344	46	8.14346e-183
11067-13	ENSG00000242252	ENSG00000206344	41	1.70617e-54
7257-18	ENSG00000142538	ENSG00000206344	3	1.57238e-11
9867-23	ENSG00000130957	ENSG00000206344	1	1.64743e-11
12925-105	ENSG00000168646	ENSG00000206344	1	2.75839e-11
9176-3	ENSG00000185499	ENSG00000206344	1	1.38056e-11
8424-269	ENSG00000168036	ENSG00000206344	7	3.74279e-16
4124-24	ENSG00000204389	ENSG00000206344	11	5.09815e-19
2871-73	ENSG00000051180	ENSG00000206344	2	1.07793e-14
18166-4	ENSG00000143878	ENSG00000206344	18	7.57936e-15
9199-6	ENSG00000184787	ENSG00000206344	2	1.34661e-11
17460-51	ENSG00000157601	ENSG00000206344	1	2.10889e-11
10572-65	ENSG00000125815	ENSG00000206344	1	1.79915e-15
4459-68	ENSG00000160613	ENSG00000206344	1	3.4993e-12
4471-50	ENSG00000125780	ENSG00000206344	43	4.04738e-147
3418-12	ENSG00000183049	ENSG00000206344	1	2.73684e-10
10457-3	ENSG00000115607	ENSG00000206344	2	1.07607e-14
13574-50	ENSG00000172602	ENSG00000206344	2	7.24354e-12
18194-18	ENSG00000205186	ENSG00000206344	2	1.88638e-13
13671-40	ENSG00000197561	ENSG00000206344	1	7.08004e-12
12758-47	ENSG00000152208	ENSG00000206344	3	5.34166e-12
3399-31	ENSG00000136011	ENSG00000206344	1	1.94389e-11
5008-51	ENSG00000291237	ENSG00000206344	1	1.07148e-10
4129-72	ENSG00000243649	ENSG00000206344	30	1.52706e-59
2851-63	ENSG00000106804	ENSG00000206344	2	1.50731e-14
6633-43	ENSG00000267368	ENSG00000206344	1	7.04897e-13
13131-5	ENSG00000156515	ENSG00000206344	1	2.68524e-10
3293-2	ENSG00000073754	ENSG00000206344	2	2.03384e-11
4721-54	ENSG00000160180	ENSG00000206344	37	4.43283e-35
3291-30	ENSG00000104921	ENSG00000206344	28	4.27199e-21
11407-57	ENSG00000187838	ENSG00000206344	1	3.97893e-11
15449-33	ENSG00000145850	ENSG00000206344	35	8.04156e-22
13720-95	ENSG00000196415	ENSG00000206344	44	3.1677e-58
12957-62	ENSG00000156467	ENSG00000206344	1	1.60959e-10
14692-3	ENSG00000158805	ENSG00000206344	3	2.55683e-15
3837-6	ENSG00000115085	ENSG00000206344	2	8.06977e-16
8069-85	ENSG00000198851	ENSG00000206344	2	1.34259e-13
6395-58	ENSG00000149735	ENSG00000206344	2	7.55525e-12
18927-14	ENSG00000203722	ENSG00000206344	1	1.23619e-11
11531-24	ENSG00000107738	ENSG00000206344	1	3.90477e-11
3186-2	ENSG00000166278	ENSG00000206344	16	2.17203e-51
13653-335	ENSG00000133315	ENSG00000206344	1	5.25223e-13
14645-253	ENSG00000170899	ENSG00000206344	2	1.9591e-12
6895-1	ENSG00000072274	ENSG00000206344	1	6.59327e-12
9490-3	ENSG00000174749	ENSG00000206344	1	3.53448e-11
9271-101	ENSG00000167323	ENSG00000206344	1	1.29394e-11
13966-30	ENSG00000142661	ENSG00000206344	2	1.14316e-13
4133-54	ENSG00000100453	ENSG00000206344	41	2.06167e-47
10734-339	ENSG00000154252	ENSG00000206344	2	9.23721e-13
8048-9	ENSG00000181867	ENSG00000206344	46	1.39651e-266
6366-38	ENSG00000113621	ENSG00000206344	30	3.94183e-178
13011-20	ENSG00000124614	ENSG00000206344	5	5.18146e-16
4476-22	ENSG00000115085	ENSG00000206344	2	2.99031e-13
16015-19	ENSG00000167701	ENSG00000206344	1	3.77304e-12
17210-2	ENSG00000100721	ENSG00000206344	3	9.58232e-12
12451-62	ENSG00000156273	ENSG00000206344	1	2.77259e-10
16807-35	ENSG00000130595	ENSG00000206344	1	4.97599e-11
8389-8	ENSG00000100565	ENSG00000206344	1	1.986e-11
16081-38	ENSG00000198074	ENSG00000206344	1	3.3268e-12
7821-6	ENSG00000197223	ENSG00000206344	1	2.47763e-10
16551-14	ENSG00000173757	ENSG00000206344	2	3.50749e-14
18182-24	ENSG00000124253	ENSG00000206344	1	9.02183e-13
13083-18	ENSG00000204394	ENSG00000206344	1	4.07777e-12
7851-30	ENSG00000186106	ENSG00000206344	1	2.80164e-10
8767-44	ENSG00000117298	ENSG00000206344	1	1.01873e-11
15576-158	ENSG00000169397	ENSG00000206344	1	7.66961e-11
3195-50	ENSG00000115523	ENSG00000206344	43	9.49188e-72
6527-1	ENSG00000255690	ENSG00000206344	1	1.70042e-11
5698-60	ENSG00000168477	ENSG00000206344	10	2.96643e-30
7968-15	ENSG00000109943	ENSG00000206344	2	2.49286e-11
10012-5	ENSG00000124664	ENSG00000206344	1	1.00817e-11
11537-12	ENSG00000106327	ENSG00000206344	1	2.79014e-10
14245-195	ENSG00000162627	ENSG00000206344	1	7.10487e-11
13686-2	ENSG00000091181	ENSG00000206344	1	1.51526e-12
16854-17	ENSG00000130520	ENSG00000206344	1	5.60852e-11
15476-6	ENSG00000143954	ENSG00000206344	1	9.15603e-11
5728-60	ENSG00000163534	ENSG00000206344	1	1.56742e-12
6252-62	ENSG00000161055	ENSG00000206344	3	2.36538e-15
2723-9	ENSG00000125571	ENSG00000206344	2	1.45965e-13
4436-1	ENSG00000168032	ENSG00000206344	1	6.93393e-11
13377-3	ENSG00000174151	ENSG00000206344	1	1.606e-12
19483-16	ENSG00000119537	ENSG00000206344	2	4.87126e-13
2436-49	ENSG00000161921	ENSG00000206344	7	2.78438e-17
6360-7	ENSG00000185982	ENSG00000206344	1	1.71216e-11
15446-25	ENSG00000157168	ENSG00000206344	4	7.76437e-14
6283-60	ENSG00000183019	ENSG00000206344	3	8.71676e-14
9310-2	ENSG00000172116	ENSG00000206344	2	9.55864e-12
11137-43	ENSG00000100368	ENSG00000206344	2	1.47669e-11
18938-3	ENSG00000147852	ENSG00000206344	1	1.1609e-12
9969-8	ENSG00000004809	ENSG00000206344	3	5.16353e-13
7864-3	ENSG00000105366	ENSG00000206344	1	3.55755e-12
11666-72	ENSG00000135824	ENSG00000206344	1	5.56659e-12
17505-125	ENSG00000168060	ENSG00000206344	3	1.74336e-14
11129-66	ENSG00000130385	ENSG00000206344	1	7.56895e-12
11118-107	ENSG00000124839	ENSG00000206344	2	3.67082e-15
12521-3	ENSG00000123080	ENSG00000206344	1	2.78055e-10
9081-39	ENSG00000115194	ENSG00000206344	1	2.39333e-12
16309-30	ENSG00000104901	ENSG00000206344	4	1.42321e-14
9374-24	ENSG00000053438	ENSG00000206344	1	2.16308e-10
6617-12	ENSG00000181036	ENSG00000206344	15	3.02099e-19
7751-121	ENSG00000145423	ENSG00000206344	4	2.05511e-13
6447-73	ENSG00000163661	ENSG00000206344	1	1.04904e-10
10955-4	ENSG00000132514	ENSG00000206344	1	1.17247e-13
7911-29	ENSG00000177098	ENSG00000206344	2	1.63174e-11
5091-28	ENSG00000131042	ENSG00000206344	1	1.34311e-16
13506-10	ENSG00000167264	ENSG00000206344	1	6.98135e-11
19180-38	ENSG00000144366	ENSG00000206344	1	1.07737e-11
10527-22	ENSG00000135829	ENSG00000206344	1	1.87141e-11
17154-2	ENSG00000110958	ENSG00000206344	1	1.46837e-12
19596-18	ENSG00000185024	ENSG00000206344	1	1.31717e-11
11281-6	ENSG00000141738	ENSG00000206344	1	3.58245e-12
13514-121	ENSG00000111737	ENSG00000206344	2	3.09743e-14
11836-144	ENSG00000204580	ENSG00000206344	24	7.87003e-21
7818-101	ENSG00000183347	ENSG00000206344	3	6.09181e-15
3199-54	ENSG00000186474	ENSG00000206344	2	1.0822e-14
11387-3	ENSG00000213676	ENSG00000206344	17	5.37896e-18
7850-1	ENSG00000131055	ENSG00000206344	3	3.40372e-16
18891-98	ENSG00000162645	ENSG00000206344	21	2.05428e-15
8990-42	ENSG00000069849	ENSG00000206344	1	2.02135e-10
14314-6	ENSG00000100023	ENSG00000206344	2	3.91035e-11
10748-216	ENSG00000112852	ENSG00000206344	1	8.75048e-12
3640-14	ENSG00000163956	ENSG00000206344	13	1.13521e-26
9545-156	ENSG00000113088	ENSG00000206344	45	1.21671e-44
7157-22	ENSG00000204967	ENSG00000206344	10	6.90579e-14
19323-1	ENSG00000147654	ENSG00000206344	5	7.64625e-18
15390-3	ENSG00000069482	ENSG00000206344	1	2.2321e-11
3216-2	ENSG00000162896	ENSG00000206344	2	1.03056e-11
18925-24	ENSG00000143106	ENSG00000206344	3	1.94835e-17
8334-65	ENSG00000124678	ENSG00000206344	1	5.47518e-11
7124-18	ENSG00000138684	ENSG00000206344	45	4.07884e-114
2976-58	ENSG00000134760	ENSG00000206344	2	3.34004e-12
6986-17	ENSG00000125430	ENSG00000206344	1	2.39504e-13
15623-1	ENSG00000188389	ENSG00000206344	1	2.53546e-10
4540-11	ENSG00000094916	ENSG00000206344	2	7.42857e-13
14102-6	ENSG00000115523	ENSG00000206344	5	1.81013e-12
7880-9	ENSG00000129084	ENSG00000206344	1	2.55079e-10
18187-16	ENSG00000108381	ENSG00000206344	1	5.843e-13
8696-15	ENSG00000128242	ENSG00000206344	6	8.45047e-17
3329-14	ENSG00000008438	ENSG00000206344	1	1.46559e-10
14216-35	ENSG00000145833	ENSG00000206344	4	2.01934e-14
10817-26	ENSG00000196860	ENSG00000206344	2	7.41081e-13
13587-10	ENSG00000161800	ENSG00000206344	35	3.14851e-103
3311-27	ENSG00000162747	ENSG00000206344	1	1.11847e-10
17453-34	ENSG00000047457	ENSG00000206344	4	2.05559e-16
7752-31	ENSG00000166527	ENSG00000206344	1	2.58314e-10
4480-59	ENSG00000125730	ENSG00000206344	1	1.77325e-10
18270-10	ENSG00000166337	ENSG00000206344	2	1.6211e-14
11308-8	ENSG00000143578	ENSG00000206344	41	6.1062e-236
5451-1	ENSG00000170017	ENSG00000206344	10	9.1441e-13
10677-9	ENSG00000065518	ENSG00000206344	6	1.53483e-18
19316-2	ENSG00000100209	ENSG00000206344	1	4.98841e-12
18943-4	ENSG00000140043	ENSG00000206344	1	2.58171e-12
4556-10	ENSG00000157368	ENSG00000206344	2	2.09654e-15
9509-4	ENSG00000095209	ENSG00000206344	2	6.5103e-20
11441-11	ENSG00000100504	ENSG00000206418	1	6.20462e-11
3195-50	ENSG00000115523	ENSG00000206503	4	2.34242e-17
6480-1	ENSG00000171302	ENSG00000206503	5	1.42154e-12
19323-1	ENSG00000147654	ENSG00000206503	5	5.56879e-14
12488-9	ENSG00000232119	ENSG00000206503	2	1.00113e-12
9256-78	ENSG00000171246	ENSG00000206503	27	2.92384e-100
9343-16	ENSG00000100385	ENSG00000206503	1	2.4421e-10
6304-8	ENSG00000173918	ENSG00000206503	1	1.13389e-11
7757-5	ENSG00000237541	ENSG00000206503	2	2.96458e-15
17692-2	ENSG00000111801	ENSG00000206503	14	4.19625e-125
11263-57	ENSG00000143318	ENSG00000206503	1	1.06414e-10
11277-23	ENSG00000118217	ENSG00000206503	1	5.89917e-15
11387-3	ENSG00000213676	ENSG00000206503	2	6.31193e-16
8323-163	ENSG00000160180	ENSG00000206503	13	4.73349e-26
9830-109	ENSG00000134215	ENSG00000206503	2	6.10747e-12
17153-46	ENSG00000243772	ENSG00000206503	34	9.8485e-56
16900-29	ENSG00000112139	ENSG00000206503	33	1.45406e-26
15481-45	ENSG00000164047	ENSG00000206503	3	5.76256e-13
7161-25	ENSG00000049239	ENSG00000206503	2	1.35667e-17
19111-10	ENSG00000130725	ENSG00000206503	9	2.97666e-16
12690-33	ENSG00000186522	ENSG00000206503	1	6.60298e-11
11135-5	ENSG00000162910	ENSG00000206503	3	2.61653e-33
9380-2	ENSG00000138308	ENSG00000206503	1	1.24988e-17
4125-52	ENSG00000204305	ENSG00000206503	5	6.15626e-12
7968-15	ENSG00000109943	ENSG00000206503	9	1.26645e-18
6364-7	ENSG00000139192	ENSG00000206503	33	2.60515e-228
4988-49	ENSG00000160867	ENSG00000206503	4	3.56792e-15
13229-20	ENSG00000198625	ENSG00000206503	1	2.59752e-11
5487-7	ENSG00000026751	ENSG00000206503	3	3.24387e-12
4992-49	ENSG00000030582	ENSG00000206503	1	2.86709e-22
19590-46	ENSG00000133661	ENSG00000206503	5	2.81862e-19
4471-50	ENSG00000125780	ENSG00000206503	9	2.4336e-17
10041-3	ENSG00000101076	ENSG00000206503	9	1.87742e-17
4129-72	ENSG00000243649	ENSG00000206503	15	7.50959e-21
15503-15	ENSG00000143768	ENSG00000206503	20	7.50681e-20
9215-117	ENSG00000155313	ENSG00000206503	10	1.86934e-16
5102-55	ENSG00000204516	ENSG00000206503	9	3.41213e-93
3323-37	ENSG00000157193	ENSG00000206503	2	8.4429e-12
4721-54	ENSG00000160180	ENSG00000206503	18	1.27268e-34
6947-4	ENSG00000064225	ENSG00000206503	3	3.18592e-12
15462-28	ENSG00000153563	ENSG00000206503	7	6.45803e-21
9199-6	ENSG00000184787	ENSG00000206503	14	1.00718e-15
5728-60	ENSG00000163534	ENSG00000206503	1	1.25808e-11
7986-98	ENSG00000077616	ENSG00000206503	1	9.4603e-11
14337-1	ENSG00000054116	ENSG00000206503	16	9.71273e-22
3640-14	ENSG00000163956	ENSG00000206503	42	4.36491e-91
6366-38	ENSG00000113621	ENSG00000206503	16	1.18919e-36
12509-115	ENSG00000173163	ENSG00000206503	1	3.52776e-20
10457-3	ENSG00000115607	ENSG00000206503	6	1.72728e-23
2211-9	ENSG00000102265	ENSG00000206503	8	6.61055e-16
13666-222	ENSG00000154975	ENSG00000206503	2	1.1485e-27
9384-17	ENSG00000164047	ENSG00000206503	3	1.96995e-14
15333-11	ENSG00000132581	ENSG00000206503	36	1.30371e-84
9111-40	ENSG00000092051	ENSG00000206503	3	1.28981e-15
5698-60	ENSG00000168477	ENSG00000206503	13	2.8648e-30
15453-3	ENSG00000106927	ENSG00000206503	15	3.54606e-19
10760-107	ENSG00000152578	ENSG00000206503	2	2.32588e-15
11308-8	ENSG00000143578	ENSG00000206503	7	2.6378e-37
3003-29	ENSG00000204475	ENSG00000206503	1	1.53696e-12
13436-54	ENSG00000103495	ENSG00000206503	5	3.42116e-14
8048-9	ENSG00000181867	ENSG00000206503	29	1.3818e-94
14148-2	ENSG00000187608	ENSG00000206503	1	5.9055e-12
3186-2	ENSG00000166278	ENSG00000206503	17	1.26161e-46
7959-34	ENSG00000081138	ENSG00000206503	1	3.91315e-11
3485-28	ENSG00000166710	ENSG00000206503	12	5.48245e-28
6997-32	ENSG00000167964	ENSG00000206503	1	5.99067e-12
13587-10	ENSG00000161800	ENSG00000206503	26	1.20026e-87
5593-11	ENSG00000065485	ENSG00000206527	1	4.60725e-35
4328-2	ENSG00000144857	ENSG00000206530	9	3.4626e-68
8842-16	ENSG00000178075	ENSG00000206530	1	9.17359e-21
5103-30	ENSG00000163606	ENSG00000206531	1	5.39014e-63
6947-4	ENSG00000064225	ENSG00000206535	35	2.67242e-38
5596-75	ENSG00000110448	ENSG00000206535	1	1.84824e-14
9451-20	ENSG00000169344	ENSG00000206535	1	3.29174e-13
17350-13	ENSG00000083937	ENSG00000206538	1	5.05305e-14
6359-50	ENSG00000144647	ENSG00000206552	1	5.88395e-82
9545-156	ENSG00000113088	ENSG00000206559	1	2.38369e-13
9269-7	ENSG00000169814	ENSG00000206560	8	1.40174e-54
15644-1	ENSG00000169814	ENSG00000206560	10	8.92558e-111
15644-1	ENSG00000169814	ENSG00000206561	13	2.37389e-60
9269-7	ENSG00000169814	ENSG00000206561	8	7.28275e-20
9269-7	ENSG00000169814	ENSG00000206562	24	2.88896e-34
15644-1	ENSG00000169814	ENSG00000206562	27	5.9898e-80
7628-40	ENSG00000163703	ENSG00000206567	11	0
7628-40	ENSG00000163703	ENSG00000206573	6	4.66355e-28
10460-1	ENSG00000133063	ENSG00000206762	1	5.28168e-12
9603-9	ENSG00000142677	ENSG00000206762	1	2.11691e-10
3600-2	ENSG00000133063	ENSG00000206762	1	9.68011e-17
2571-12	ENSG00000146674	ENSG00000206838	1	4.5153e-11
8484-24	ENSG00000174697	ENSG00000206869	2	5.37418e-11
16620-26	ENSG00000054219	ENSG00000206869	1	9.3003e-24
10916-44	ENSG00000153246	ENSG00000206869	1	1.18666e-11
15503-20	ENSG00000143768	ENSG00000206878	1	7.42096e-20
17341-89	ENSG00000120437	ENSG00000206910	1	1.43729e-75
6064-4	ENSG00000023318	ENSG00000206951	1	1.43712e-10
7928-183	ENSG00000169902	ENSG00000207062	2	2.63395e-25
7808-5	ENSG00000138604	ENSG00000207119	1	9.59408e-25
8007-19	ENSG00000164733	ENSG00000207128	1	2.32502e-18
3195-50	ENSG00000115523	ENSG00000207207	2	1.898e-13
4968-50	ENSG00000042493	ENSG00000207207	3	5.53473e-45
12662-82	ENSG00000104823	ENSG00000207296	1	7.31426e-30
2982-82	ENSG00000171747	ENSG00000207296	1	9.51529e-11
3676-15	ENSG00000197081	ENSG00000207392	1	1.01434e-17
16057-6	ENSG00000197081	ENSG00000207392	1	3.13549e-15
9409-11	ENSG00000172236	ENSG00000207405	1	8.32143e-11
3403-1	ENSG00000197253	ENSG00000207405	4	2.07847e-20
4534-10	ENSG00000005001	ENSG00000207405	1	1.47203e-40
9986-14	ENSG00000183971	ENSG00000207405	4	4.2239e-54
19267-14	ENSG00000063854	ENSG00000207405	1	1.27058e-21
7049-2	ENSG00000114948	ENSG00000207406	1	3.04968e-40
9765-4	ENSG00000072864	ENSG00000207425	1	2.505e-11
3046-31	ENSG00000104918	ENSG00000207523	1	2.14378e-13
11277-23	ENSG00000118217	ENSG00000207523	1	1.20376e-16
15326-64	ENSG00000117228	ENSG00000207523	1	2.85024e-12
18878-15	ENSG00000166923	ENSG00000207523	1	9.72562e-11
2687-2	ENSG00000261857	ENSG00000207631	1	2.91556e-22
5861-78	ENSG00000162882	ENSG00000207650	1	9.39591e-17
9506-10	ENSG00000100342	ENSG00000207650	1	1.24214e-23
5660-51	ENSG00000109610	ENSG00000207697	1	9.87728e-19
8463-2	ENSG00000109610	ENSG00000207697	1	8.96147e-13
9256-78	ENSG00000171246	ENSG00000207736	1	9.58269e-11
8885-6	ENSG00000157445	ENSG00000208024	1	1.8987e-14
16558-2	ENSG00000034971	ENSG00000208024	1	8.07288e-14
14102-6	ENSG00000115523	ENSG00000208772	2	4.6014e-20
15462-28	ENSG00000153563	ENSG00000208772	1	5.46455e-33
5992-50	ENSG00000153563	ENSG00000208772	1	3.20001e-16
10672-75	ENSG00000168878	ENSG00000208772	1	6.47128e-19
3195-50	ENSG00000115523	ENSG00000208772	3	3.98085e-79
15511-37	ENSG00000221890	ENSG00000209480	1	2.74976e-12
12524-18	ENSG00000141504	ENSG00000209582	13	1.79758e-162
7909-37	ENSG00000129214	ENSG00000209582	1	1.95819e-15
4929-55	ENSG00000129214	ENSG00000209582	4	2.65051e-63
7218-87	ENSG00000129244	ENSG00000209582	12	2.30596e-177
5939-42	ENSG00000239697	ENSG00000209582	10	4.17556e-194
8973-23	ENSG00000163518	ENSG00000209582	2	5.38064e-12
3459-49	ENSG00000113721	ENSG00000211445	4	1.02559e-23
15441-6	ENSG00000196743	ENSG00000211445	1	2.1559e-14
16872-248	ENSG00000100577	ENSG00000211448	5	2.31708e-25
5111-15	ENSG00000021645	ENSG00000211448	2	9.58405e-31
16323-8	ENSG00000021645	ENSG00000211448	1	3.35949e-26
4479-14	ENSG00000149131	ENSG00000211450	4	0
19558-10	ENSG00000134569	ENSG00000211450	1	7.49001e-11
13710-6	ENSG00000149131	ENSG00000211450	2	2.01132e-67
7856-51	ENSG00000162391	ENSG00000211452	1	1.59372e-42
18173-11	ENSG00000162482	ENSG00000211454	13	3.38081e-130
2692-74	ENSG00000188257	ENSG00000211454	2	7.65171e-25
4188-1	ENSG00000053371	ENSG00000211454	3	4.33987e-19
3195-50	ENSG00000115523	ENSG00000211456	1	5.99637e-11
10574-10	ENSG00000166710	ENSG00000211456	1	9.68813e-14
8326-63	ENSG00000185187	ENSG00000211456	3	2.57412e-24
9713-67	ENSG00000104213	ENSG00000211456	1	4.01141e-19
14634-13	ENSG00000138039	ENSG00000211456	1	1.65983e-19
13565-2	ENSG00000103479	ENSG00000211456	1	1.46993e-23
7968-15	ENSG00000109943	ENSG00000211456	1	1.13412e-11
7145-1	ENSG00000162267	ENSG00000211456	1	2.92467e-17
9568-289	ENSG00000162897	ENSG00000211456	1	4.93707e-11
3052-8	ENSG00000117560	ENSG00000211456	2	1.25094e-22
4407-10	ENSG00000173531	ENSG00000211456	7	2.24546e-78
5810-25	ENSG00000241186	ENSG00000211456	14	4.1285e-287
6496-60	ENSG00000185559	ENSG00000211574	1	1.29495e-50
6373-54	ENSG00000185559	ENSG00000211574	2	1.14663e-51
5656-53	ENSG00000111405	ENSG00000211584	4	7.74836e-20
18875-125	ENSG00000139219	ENSG00000211584	1	1.32679e-10
19237-17	ENSG00000099977	ENSG00000211592	2	1.64005e-12
12333-87	ENSG00000153574	ENSG00000211592	2	1.18127e-16
8994-65	ENSG00000158714	ENSG00000211592	2	1.63791e-28
10606-34	ENSG00000143337	ENSG00000211592	2	5.06336e-18
3195-50	ENSG00000115523	ENSG00000211592	2	8.40826e-18
8080-24	ENSG00000215183	ENSG00000211592	1	5.44265e-14
14227-21	ENSG00000196465	ENSG00000211593	1	1.91653e-21
12333-87	ENSG00000153574	ENSG00000211593	2	9.47918e-33
9869-28	ENSG00000109320	ENSG00000211593	1	2.12793e-10
8994-65	ENSG00000158714	ENSG00000211593	2	1.27135e-45
19259-176	ENSG00000134001	ENSG00000211595	1	1.68334e-13
9869-28	ENSG00000109320	ENSG00000211595	1	4.96643e-11
12333-87	ENSG00000153574	ENSG00000211596	1	1.45871e-23
5440-26	ENSG00000130598	ENSG00000211596	1	4.85733e-12
19237-17	ENSG00000099977	ENSG00000211596	1	6.28027e-13
10606-34	ENSG00000143337	ENSG00000211596	1	1.84122e-20
3195-50	ENSG00000115523	ENSG00000211596	2	5.60048e-15
8994-65	ENSG00000158714	ENSG00000211596	2	3.38512e-46
9869-28	ENSG00000109320	ENSG00000211596	1	4.47205e-13
10814-7	ENSG00000158477	ENSG00000211597	1	1.1233e-10
12333-87	ENSG00000153574	ENSG00000211597	2	2.09962e-23
8080-24	ENSG00000215183	ENSG00000211597	1	7.24199e-16
9869-28	ENSG00000109320	ENSG00000211597	1	1.65479e-12
3195-50	ENSG00000115523	ENSG00000211598	2	4.699e-20
9444-70	ENSG00000183628	ENSG00000211598	1	9.23979e-12
10606-34	ENSG00000143337	ENSG00000211598	1	1.11734e-18
13465-5	ENSG00000159200	ENSG00000211598	1	2.82844e-14
3881-49	ENSG00000088986	ENSG00000211598	1	7.89008e-12
8994-65	ENSG00000158714	ENSG00000211598	2	8.20956e-44
10814-7	ENSG00000158477	ENSG00000211598	1	6.79898e-17
19237-17	ENSG00000099977	ENSG00000211598	1	9.5893e-16
5093-47	ENSG00000184916	ENSG00000211598	1	6.42925e-11
7200-4	ENSG00000156564	ENSG00000211598	1	1.79991e-11
12333-87	ENSG00000153574	ENSG00000211598	1	2.23462e-23
5440-26	ENSG00000130598	ENSG00000211598	1	3.67136e-13
9869-28	ENSG00000109320	ENSG00000211599	1	1.25339e-14
8994-65	ENSG00000158714	ENSG00000211599	1	7.71859e-21
10606-34	ENSG00000143337	ENSG00000211611	2	1.80776e-50
8994-65	ENSG00000158714	ENSG00000211611	4	1.2196e-171
12333-87	ENSG00000153574	ENSG00000211611	2	7.05716e-61
13447-42	ENSG00000203772	ENSG00000211611	1	2.85748e-12
13465-5	ENSG00000159200	ENSG00000211611	1	2.29757e-16
7200-4	ENSG00000156564	ENSG00000211611	1	2.47774e-10
19237-17	ENSG00000099977	ENSG00000211611	2	1.45369e-24
9869-28	ENSG00000109320	ENSG00000211611	3	5.41917e-42
5440-26	ENSG00000130598	ENSG00000211611	2	1.90045e-35
12509-115	ENSG00000173163	ENSG00000211611	1	4.68973e-11
8994-65	ENSG00000158714	ENSG00000211626	1	5.26686e-26
7200-4	ENSG00000156564	ENSG00000211626	1	5.15173e-11
9869-28	ENSG00000109320	ENSG00000211626	1	5.34412e-39
8994-65	ENSG00000158714	ENSG00000211632	1	2.57091e-35
10814-7	ENSG00000158477	ENSG00000211632	1	3.13425e-11
7200-4	ENSG00000156564	ENSG00000211632	1	2.67954e-10
12333-87	ENSG00000153574	ENSG00000211632	1	4.32883e-11
9869-28	ENSG00000109320	ENSG00000211632	1	1.70654e-49
10814-7	ENSG00000158477	ENSG00000211633	1	1.0101e-11
12333-87	ENSG00000153574	ENSG00000211633	1	2.58883e-11
8994-65	ENSG00000158714	ENSG00000211633	1	1.58478e-38
9869-28	ENSG00000109320	ENSG00000211633	1	1.35169e-47
7200-4	ENSG00000156564	ENSG00000211633	1	2.74094e-10
14175-78	ENSG00000132631	ENSG00000211637	1	6.5037e-34
14175-78	ENSG00000132631	ENSG00000211638	3	2.94537e-21
6600-70	ENSG00000164620	ENSG00000211638	1	3.32828e-15
13423-94	ENSG00000122378	ENSG00000211638	2	1.44055e-24
6485-59	ENSG00000128322	ENSG00000211638	1	1.13825e-10
6600-70	ENSG00000164620	ENSG00000211639	7	3.59094e-53
14175-78	ENSG00000132631	ENSG00000211639	1	1.66347e-15
13535-2	ENSG00000113163	ENSG00000211639	1	3.41014e-12
17829-2	ENSG00000183479	ENSG00000211639	4	4.20174e-17
17829-2	ENSG00000183479	ENSG00000211640	1	1.60572e-12
14175-78	ENSG00000132631	ENSG00000211640	2	6.37603e-17
6600-70	ENSG00000164620	ENSG00000211640	1	1.26033e-40
14175-78	ENSG00000132631	ENSG00000211642	18	0
7253-6	ENSG00000112531	ENSG00000211642	16	1.47867e-14
13412-5	ENSG00000243543	ENSG00000211642	18	5.82426e-30
18933-4	ENSG00000163810	ENSG00000211642	1	1.76131e-10
9778-45	ENSG00000165685	ENSG00000211642	18	5.66154e-60
12772-8	ENSG00000110713	ENSG00000211643	2	8.30819e-15
14175-78	ENSG00000132631	ENSG00000211643	24	0
6485-59	ENSG00000128322	ENSG00000211643	9	2.86468e-20
16070-7	ENSG00000156076	ENSG00000211643	6	2.98175e-18
16070-7	ENSG00000156076	ENSG00000211644	6	4.85109e-17
6485-59	ENSG00000128322	ENSG00000211644	6	5.3479e-19
12772-8	ENSG00000110713	ENSG00000211644	6	2.84791e-14
17400-71	ENSG00000101473	ENSG00000211644	3	5.4821e-14
14175-78	ENSG00000132631	ENSG00000211644	4	6.74638e-31
14175-78	ENSG00000132631	ENSG00000211645	1	4.21174e-26
14175-78	ENSG00000132631	ENSG00000211648	1	3.08616e-13
6485-59	ENSG00000128322	ENSG00000211648	1	5.36131e-14
7827-20	ENSG00000197140	ENSG00000211649	8	4.92505e-59
18932-84	ENSG00000173614	ENSG00000211649	7	3.03539e-30
9778-45	ENSG00000165685	ENSG00000211649	1	5.60078e-26
5659-11	ENSG00000170893	ENSG00000211649	7	8.66221e-22
12801-33	ENSG00000168310	ENSG00000211649	2	5.8271e-11
15422-12	ENSG00000147588	ENSG00000211649	4	1.99695e-13
14175-78	ENSG00000132631	ENSG00000211649	9	0
7253-6	ENSG00000112531	ENSG00000211649	1	3.99236e-14
13412-5	ENSG00000243543	ENSG00000211649	1	3.51359e-24
9227-15	ENSG00000188389	ENSG00000211649	5	1.9249e-21
14175-78	ENSG00000132631	ENSG00000211650	1	7.64692e-24
14175-78	ENSG00000132631	ENSG00000211651	9	1.01534e-41
7827-20	ENSG00000197140	ENSG00000211651	1	2.70706e-11
14175-78	ENSG00000132631	ENSG00000211653	1	1.11225e-21
14175-78	ENSG00000132631	ENSG00000211655	1	6.85397e-135
3312-64	ENSG00000150337	ENSG00000211655	1	4.44885e-16
3798-71	ENSG00000107159	ENSG00000211655	1	2.49232e-27
7827-20	ENSG00000197140	ENSG00000211655	1	3.69965e-20
17752-24	ENSG00000081181	ENSG00000211656	1	8.67663e-16
3312-64	ENSG00000150337	ENSG00000211660	1	9.72418e-48
14204-55	ENSG00000065970	ENSG00000211660	1	8.30405e-23
3798-71	ENSG00000107159	ENSG00000211660	1	2.09697e-76
3798-71	ENSG00000107159	ENSG00000211662	1	7.88777e-29
17752-24	ENSG00000081181	ENSG00000211662	5	3.58438e-70
14175-78	ENSG00000132631	ENSG00000211662	2	1.31869e-22
3312-64	ENSG00000150337	ENSG00000211662	1	1.41216e-20
5035-7	ENSG00000176890	ENSG00000211662	2	3.96249e-18
14204-55	ENSG00000065970	ENSG00000211662	1	1.10753e-15
3798-71	ENSG00000107159	ENSG00000211663	1	8.96568e-15
5035-7	ENSG00000176890	ENSG00000211663	2	1.85182e-11
3312-64	ENSG00000150337	ENSG00000211663	1	7.93317e-14
17752-24	ENSG00000081181	ENSG00000211663	4	3.16039e-66
14204-55	ENSG00000065970	ENSG00000211663	1	2.20453e-16
14175-78	ENSG00000132631	ENSG00000211663	1	6.51836e-24
17752-24	ENSG00000081181	ENSG00000211664	2	4.81434e-72
5035-7	ENSG00000176890	ENSG00000211664	1	2.85104e-11
14175-78	ENSG00000132631	ENSG00000211666	1	2.43951e-15
17752-24	ENSG00000081181	ENSG00000211666	6	2.82871e-57
3798-71	ENSG00000107159	ENSG00000211666	1	2.38836e-14
3312-64	ENSG00000150337	ENSG00000211666	1	1.03942e-11
5035-7	ENSG00000176890	ENSG00000211667	3	1.19239e-12
17752-24	ENSG00000081181	ENSG00000211667	8	4.19739e-75
14175-78	ENSG00000132631	ENSG00000211667	1	9.57407e-21
14204-55	ENSG00000065970	ENSG00000211668	1	2.36154e-86
12504-26	ENSG00000163431	ENSG00000211668	1	4.29418e-13
17752-24	ENSG00000081181	ENSG00000211668	1	9.10563e-20
14175-78	ENSG00000132631	ENSG00000211668	1	4.92993e-72
9008-6	ENSG00000130962	ENSG00000211668	1	2.84269e-12
9837-60	ENSG00000181019	ENSG00000211668	1	6.76697e-19
14204-55	ENSG00000065970	ENSG00000211669	1	4.09609e-35
5035-7	ENSG00000176890	ENSG00000211669	1	2.95076e-11
17752-24	ENSG00000081181	ENSG00000211669	1	1.68631e-17
3798-71	ENSG00000107159	ENSG00000211670	1	8.5297e-22
14175-78	ENSG00000132631	ENSG00000211670	1	2.18731e-10
3312-64	ENSG00000150337	ENSG00000211670	1	9.53701e-12
17752-24	ENSG00000081181	ENSG00000211673	1	2.40836e-13
14175-78	ENSG00000132631	ENSG00000211674	1	1.78523e-192
14175-78	ENSG00000132631	ENSG00000211676	1	9.17305e-104
12504-26	ENSG00000163431	ENSG00000211676	1	1.98114e-14
9008-6	ENSG00000130962	ENSG00000211676	1	5.68051e-12
17770-42	ENSG00000131148	ENSG00000211676	1	1.5192e-28
3798-71	ENSG00000107159	ENSG00000211676	1	6.306e-15
14204-55	ENSG00000065970	ENSG00000211676	1	7.84912e-51
14175-78	ENSG00000132631	ENSG00000211677	1	1.67407e-12
14204-55	ENSG00000065970	ENSG00000211677	2	9.33417e-63
17770-42	ENSG00000131148	ENSG00000211678	3	1.32986e-48
9008-6	ENSG00000130962	ENSG00000211678	3	2.1942e-35
13423-94	ENSG00000122378	ENSG00000211678	2	1.06896e-12
12504-26	ENSG00000163431	ENSG00000211678	2	5.69284e-31
9837-60	ENSG00000181019	ENSG00000211678	2	3.1924e-44
14175-78	ENSG00000132631	ENSG00000211678	3	1.46004e-241
12772-8	ENSG00000110713	ENSG00000211678	2	2.71374e-23
14204-55	ENSG00000065970	ENSG00000211678	3	5.66612e-263
14175-78	ENSG00000132631	ENSG00000211685	1	2.52505e-35
14204-55	ENSG00000065970	ENSG00000211685	2	3.8954e-56
17752-24	ENSG00000081181	ENSG00000211685	2	2.63516e-20
11837-7	ENSG00000186891	ENSG00000211685	1	2.28234e-10
5034-79	ENSG00000275896	ENSG00000211710	4	1.23274e-20
7163-26	ENSG00000135413	ENSG00000211724	1	7.08196e-95
6060-2	ENSG00000159763	ENSG00000211724	1	3.1878e-185
7154-92	ENSG00000184530	ENSG00000211724	1	1.67524e-154
7163-26	ENSG00000135413	ENSG00000211734	1	1.55448e-42
7154-92	ENSG00000184530	ENSG00000211734	1	2.25444e-67
6060-2	ENSG00000159763	ENSG00000211734	1	1.46916e-94
5034-79	ENSG00000275896	ENSG00000211745	2	1.07235e-13
5034-79	ENSG00000275896	ENSG00000211746	3	1.02939e-17
3431-54	ENSG00000146904	ENSG00000211751	3	2.63642e-50
6060-2	ENSG00000159763	ENSG00000211751	3	1.4033e-25
5034-79	ENSG00000275896	ENSG00000211751	10	2.60348e-91
5078-82	ENSG00000106123	ENSG00000211751	1	2.11637e-10
5034-79	ENSG00000275896	ENSG00000211752	1	1.55401e-14
3431-54	ENSG00000146904	ENSG00000211752	2	1.15977e-12
5078-82	ENSG00000106123	ENSG00000211752	1	7.3254e-12
5034-79	ENSG00000275896	ENSG00000211771	1	1.16714e-160
3431-54	ENSG00000146904	ENSG00000211771	1	2.85979e-13
5078-82	ENSG00000106123	ENSG00000211771	1	9.41071e-20
7154-92	ENSG00000184530	ENSG00000211771	1	1.26272e-11
6060-2	ENSG00000159763	ENSG00000211771	1	1.12263e-12
5034-79	ENSG00000275896	ENSG00000211772	11	2.1901e-90
6060-2	ENSG00000159763	ENSG00000211772	2	1.24422e-32
3431-54	ENSG00000146904	ENSG00000211772	6	4.93432e-140
7154-92	ENSG00000184530	ENSG00000211772	1	3.87365e-12
5078-82	ENSG00000106123	ENSG00000211772	4	7.17247e-72
5646-20	ENSG00000169413	ENSG00000211780	1	1.86228e-134
5646-20	ENSG00000169413	ENSG00000211815	1	2.81599e-18
16322-10	ENSG00000170476	ENSG00000211890	4	1.2459e-47
8840-61	ENSG00000182326	ENSG00000211890	4	2.52728e-72
11320-29	ENSG00000072609	ENSG00000211890	1	7.13073e-12
14061-48	ENSG00000120659	ENSG00000211890	4	1.84415e-47
14684-17	ENSG00000162909	ENSG00000211890	4	1.27226e-63
16305-10	ENSG00000140937	ENSG00000211890	2	0
19506-6	ENSG00000149124	ENSG00000211890	1	1.50075e-10
11263-57	ENSG00000143318	ENSG00000211890	3	3.31146e-20
12551-3	ENSG00000078747	ENSG00000211890	1	1.48057e-14
9099-19	ENSG00000129990	ENSG00000211890	2	7.79093e-19
16754-40	ENSG00000147044	ENSG00000211890	1	1.38053e-10
8429-16	ENSG00000168646	ENSG00000211890	4	0
7266-4	ENSG00000170054	ENSG00000211890	3	5.19112e-24
18259-15	ENSG00000106511	ENSG00000211890	3	1.84231e-12
14254-27	ENSG00000088179	ENSG00000211890	4	3.97112e-61
9979-13	ENSG00000181754	ENSG00000211890	1	6.04195e-12
13575-40	ENSG00000004975	ENSG00000211890	4	9.98689e-120
12684-5	ENSG00000006747	ENSG00000211890	3	4.64527e-15
6603-18	ENSG00000011201	ENSG00000211890	4	2.90362e-17
8046-9	ENSG00000100097	ENSG00000211890	2	8.37202e-14
18382-109	ENSG00000093010	ENSG00000211890	4	1.10364e-31
14100-63	ENSG00000159189	ENSG00000211890	4	1.24836e-21
3285-23	ENSG00000159403	ENSG00000211890	4	5.92805e-97
17344-23	ENSG00000067221	ENSG00000211890	4	3.66099e-28
8973-23	ENSG00000163518	ENSG00000211890	2	1.14033e-11
6603-18	ENSG00000011201	ENSG00000211891	1	3.43686e-14
14254-27	ENSG00000088179	ENSG00000211891	1	5.34641e-19
16305-10	ENSG00000140937	ENSG00000211891	1	3.997e-172
8840-61	ENSG00000182326	ENSG00000211891	1	2.83848e-23
16322-10	ENSG00000170476	ENSG00000211891	1	4.959e-23
14684-17	ENSG00000162909	ENSG00000211891	1	1.10905e-11
8429-16	ENSG00000168646	ENSG00000211891	1	1.71147e-117
13575-40	ENSG00000004975	ENSG00000211891	1	8.47555e-26
17344-23	ENSG00000067221	ENSG00000211891	1	2.592e-13
18382-109	ENSG00000093010	ENSG00000211891	1	2.032e-14
3285-23	ENSG00000159403	ENSG00000211891	1	5.75717e-18
17344-23	ENSG00000067221	ENSG00000211892	2	1.695e-20
11263-57	ENSG00000143318	ENSG00000211892	2	2.95487e-14
6603-18	ENSG00000011201	ENSG00000211892	1	3.60402e-11
9099-19	ENSG00000129990	ENSG00000211892	1	1.5788e-12
10551-7	ENSG00000213658	ENSG00000211892	2	4.11095e-15
16305-10	ENSG00000140937	ENSG00000211892	1	0
8840-61	ENSG00000182326	ENSG00000211892	2	1.34303e-47
14100-63	ENSG00000159189	ENSG00000211892	1	5.01365e-16
9979-13	ENSG00000181754	ENSG00000211892	1	8.14801e-13
6574-11	ENSG00000162894	ENSG00000211892	2	3.20525e-19
12551-3	ENSG00000078747	ENSG00000211892	3	1.01733e-31
18382-109	ENSG00000093010	ENSG00000211892	2	7.167e-20
12878-60	ENSG00000144909	ENSG00000211892	1	3.36498e-11
14061-48	ENSG00000120659	ENSG00000211892	3	3.51701e-35
14684-17	ENSG00000162909	ENSG00000211892	3	1.7931e-44
16322-10	ENSG00000170476	ENSG00000211892	3	2.078e-32
7266-4	ENSG00000170054	ENSG00000211892	2	7.38249e-18
3311-27	ENSG00000162747	ENSG00000211892	1	9.22601e-11
8973-23	ENSG00000163518	ENSG00000211892	1	6.00954e-12
8429-16	ENSG00000168646	ENSG00000211892	4	0
12684-5	ENSG00000006747	ENSG00000211892	1	6.07057e-12
3285-23	ENSG00000159403	ENSG00000211892	3	5.90556e-74
8683-119	ENSG00000085514	ENSG00000211892	1	1.44544e-15
12931-16	ENSG00000151623	ENSG00000211892	1	2.05819e-10
14254-27	ENSG00000088179	ENSG00000211892	2	2.86434e-51
13575-40	ENSG00000004975	ENSG00000211892	3	9.97855e-89
14061-48	ENSG00000120659	ENSG00000211893	2	7.05747e-20
18382-109	ENSG00000093010	ENSG00000211893	1	3.51726e-20
16322-10	ENSG00000170476	ENSG00000211893	2	3.68518e-33
12684-5	ENSG00000006747	ENSG00000211893	1	7.30889e-15
14684-17	ENSG00000162909	ENSG00000211893	3	2.35871e-28
3285-23	ENSG00000159403	ENSG00000211893	3	6.47179e-51
8429-16	ENSG00000168646	ENSG00000211893	3	0
6603-18	ENSG00000011201	ENSG00000211893	2	1.53235e-12
14100-63	ENSG00000159189	ENSG00000211893	1	1.32316e-11
13575-40	ENSG00000004975	ENSG00000211893	3	1.50086e-57
11263-57	ENSG00000143318	ENSG00000211893	1	5.99656e-12
14254-27	ENSG00000088179	ENSG00000211893	3	1.73074e-32
8840-61	ENSG00000182326	ENSG00000211893	3	3.29696e-38
7266-4	ENSG00000170054	ENSG00000211893	1	1.24106e-13
9099-19	ENSG00000129990	ENSG00000211893	2	2.76942e-13
17344-23	ENSG00000067221	ENSG00000211893	1	8.48225e-19
14100-63	ENSG00000159189	ENSG00000211896	1	8.71108e-12
11263-57	ENSG00000143318	ENSG00000211896	1	1.36243e-16
3285-23	ENSG00000159403	ENSG00000211896	4	1.24825e-97
18382-109	ENSG00000093010	ENSG00000211896	1	4.7078e-28
8973-23	ENSG00000163518	ENSG00000211896	1	2.38801e-14
6574-11	ENSG00000162894	ENSG00000211896	2	5.48619e-18
16322-10	ENSG00000170476	ENSG00000211896	4	2.20516e-59
9979-13	ENSG00000181754	ENSG00000211896	2	6.65469e-15
8429-16	ENSG00000168646	ENSG00000211896	4	0
14254-27	ENSG00000088179	ENSG00000211896	4	1.27507e-37
19506-6	ENSG00000149124	ENSG00000211896	1	5.06903e-11
8840-61	ENSG00000182326	ENSG00000211896	4	1.29016e-62
12551-3	ENSG00000078747	ENSG00000211896	4	3.53772e-39
7266-4	ENSG00000170054	ENSG00000211896	1	8.90017e-14
17344-23	ENSG00000067221	ENSG00000211896	2	3.79614e-28
16305-10	ENSG00000140937	ENSG00000211896	2	0
8683-119	ENSG00000085514	ENSG00000211896	1	2.55725e-16
6603-18	ENSG00000011201	ENSG00000211896	1	1.34632e-14
14061-48	ENSG00000120659	ENSG00000211896	4	3.17934e-48
3311-27	ENSG00000162747	ENSG00000211896	1	4.20218e-11
12931-16	ENSG00000151623	ENSG00000211896	1	2.68964e-12
9243-10	ENSG00000144214	ENSG00000211896	2	1.65183e-21
13575-40	ENSG00000004975	ENSG00000211896	4	7.45504e-72
16754-40	ENSG00000147044	ENSG00000211896	1	7.99572e-12
14684-17	ENSG00000162909	ENSG00000211896	4	7.79975e-42
10551-7	ENSG00000213658	ENSG00000211896	1	1.23544e-11
18259-15	ENSG00000106511	ENSG00000211896	1	3.22263e-13
9979-13	ENSG00000181754	ENSG00000211897	4	4.52231e-16
14254-27	ENSG00000088179	ENSG00000211897	6	8.48559e-76
18382-109	ENSG00000093010	ENSG00000211897	4	6.5256e-28
12551-3	ENSG00000078747	ENSG00000211897	3	3.3151e-38
7266-4	ENSG00000170054	ENSG00000211897	5	3.42346e-24
18259-15	ENSG00000106511	ENSG00000211897	2	1.75747e-11
3285-23	ENSG00000159403	ENSG00000211897	5	2.12074e-109
8973-23	ENSG00000163518	ENSG00000211897	2	1.45269e-11
6603-18	ENSG00000011201	ENSG00000211897	3	5.74362e-13
8840-61	ENSG00000182326	ENSG00000211897	5	5.12242e-71
11263-57	ENSG00000143318	ENSG00000211897	2	2.88686e-22
16322-10	ENSG00000170476	ENSG00000211897	5	2.56719e-40
17408-2	ENSG00000100417	ENSG00000211897	1	1.25361e-11
8429-16	ENSG00000168646	ENSG00000211897	6	0
14100-63	ENSG00000159189	ENSG00000211897	4	5.72594e-22
14061-48	ENSG00000120659	ENSG00000211897	5	4.52267e-40
14684-17	ENSG00000162909	ENSG00000211897	6	1.55777e-52
11320-29	ENSG00000072609	ENSG00000211897	1	2.54845e-10
9590-10	ENSG00000115944	ENSG00000211897	2	1.04593e-10
13575-40	ENSG00000004975	ENSG00000211897	6	3.19406e-114
9243-10	ENSG00000144214	ENSG00000211897	1	6.37602e-18
8683-119	ENSG00000085514	ENSG00000211897	2	6.9418e-18
3311-27	ENSG00000162747	ENSG00000211897	2	1.23604e-14
5689-1	ENSG00000180872	ENSG00000211897	1	5.8238e-12
12931-16	ENSG00000151623	ENSG00000211897	1	3.07804e-11
12684-5	ENSG00000006747	ENSG00000211897	2	8.99445e-17
16305-10	ENSG00000140937	ENSG00000211897	2	0
9099-19	ENSG00000129990	ENSG00000211897	2	2.05798e-17
10551-7	ENSG00000213658	ENSG00000211897	2	2.22533e-12
8046-9	ENSG00000100097	ENSG00000211897	2	4.07779e-13
17344-23	ENSG00000067221	ENSG00000211897	4	4.94016e-28
18213-30	ENSG00000184182	ENSG00000211897	1	1.31566e-10
9243-10	ENSG00000144214	ENSG00000211899	1	3.83849e-11
12551-3	ENSG00000078747	ENSG00000211899	1	3.07867e-19
12931-16	ENSG00000151623	ENSG00000211899	1	1.41286e-10
12551-3	ENSG00000078747	ENSG00000211911	2	7.6273e-187
8406-17	ENSG00000017427	ENSG00000211911	1	1.46624e-12
10507-166	ENSG00000134940	ENSG00000211911	1	3.28086e-16
9739-4	ENSG00000095002	ENSG00000211911	1	9.22824e-15
9590-10	ENSG00000115944	ENSG00000211911	1	5.34659e-21
3026-5	ENSG00000310517	ENSG00000211911	1	1.11491e-13
13435-31	ENSG00000174564	ENSG00000211911	1	2.2562e-21
14628-72	ENSG00000110429	ENSG00000211911	1	6.94079e-33
19388-2	ENSG00000154162	ENSG00000211911	1	1.72321e-12
5102-55	ENSG00000204516	ENSG00000211911	1	4.20386e-12
17335-18	ENSG00000220205	ENSG00000211911	1	2.42102e-10
10551-7	ENSG00000213658	ENSG00000211911	1	1.13332e-32
12931-16	ENSG00000151623	ENSG00000211911	2	9.15277e-21
10700-10	ENSG00000144847	ENSG00000211911	1	6.9122e-11
18419-20	ENSG00000162704	ENSG00000211911	1	2.6552e-11
19567-1	ENSG00000146648	ENSG00000211911	1	5.44257e-27
11468-15	ENSG00000122965	ENSG00000211911	1	2.61637e-14
12758-47	ENSG00000152208	ENSG00000211911	1	1.27376e-14
11174-8	ENSG00000005108	ENSG00000211911	1	9.36552e-14
10535-25	ENSG00000156885	ENSG00000211911	1	2.16387e-18
8948-13	ENSG00000135074	ENSG00000211911	1	1.60347e-11
9243-10	ENSG00000144214	ENSG00000211911	1	1.34282e-13
10693-43	ENSG00000188883	ENSG00000211911	1	1.82977e-14
10753-31	ENSG00000069206	ENSG00000211911	1	6.23241e-14
8565-160	ENSG00000130300	ENSG00000211911	2	1.2614e-53
13629-25	ENSG00000168397	ENSG00000211911	2	1.6965e-16
12605-1	ENSG00000107371	ENSG00000211911	2	7.46698e-33
3026-5	ENSG00000310517	ENSG00000211912	1	1.77914e-10
19567-1	ENSG00000146648	ENSG00000211912	1	1.72157e-22
14628-72	ENSG00000110429	ENSG00000211912	2	4.13667e-27
13435-31	ENSG00000174564	ENSG00000211912	1	4.22576e-17
12605-1	ENSG00000107371	ENSG00000211912	1	3.1585e-20
12551-3	ENSG00000078747	ENSG00000211912	2	1.27503e-166
18419-20	ENSG00000162704	ENSG00000211912	1	2.19274e-10
10693-43	ENSG00000188883	ENSG00000211912	2	2.68548e-13
9243-10	ENSG00000144214	ENSG00000211912	1	1.72446e-21
10535-25	ENSG00000156885	ENSG00000211912	1	2.04733e-15
8406-17	ENSG00000017427	ENSG00000211912	1	6.76734e-12
10507-166	ENSG00000134940	ENSG00000211912	2	4.50538e-13
13629-25	ENSG00000168397	ENSG00000211912	1	8.17571e-15
19388-2	ENSG00000154162	ENSG00000211912	1	1.00707e-11
11174-8	ENSG00000005108	ENSG00000211912	1	1.18964e-12
9590-10	ENSG00000115944	ENSG00000211912	1	5.58209e-18
12931-16	ENSG00000151623	ENSG00000211912	1	1.40914e-19
8565-160	ENSG00000130300	ENSG00000211912	2	5.64034e-46
10551-7	ENSG00000213658	ENSG00000211912	1	6.19074e-29
9739-4	ENSG00000095002	ENSG00000211912	2	4.13124e-12
10753-31	ENSG00000069206	ENSG00000211912	1	7.9698e-13
12758-47	ENSG00000152208	ENSG00000211918	1	1.60866e-16
12605-1	ENSG00000107371	ENSG00000211918	1	1.10797e-16
10000-28	ENSG00000244752	ENSG00000211918	1	2.30561e-10
10693-43	ENSG00000188883	ENSG00000211918	1	6.48112e-15
11468-15	ENSG00000122965	ENSG00000211918	1	5.28197e-14
3026-5	ENSG00000310517	ENSG00000211918	1	4.47973e-12
13406-161	ENSG00000167850	ENSG00000211923	1	6.79504e-11
14628-72	ENSG00000110429	ENSG00000211923	1	4.75186e-14
9243-10	ENSG00000144214	ENSG00000211923	1	3.83016e-23
19381-7	ENSG00000253148	ENSG00000211923	2	3.53043e-21
13629-25	ENSG00000168397	ENSG00000211923	3	2.77571e-15
12878-60	ENSG00000144909	ENSG00000211923	3	3.42848e-21
8220-15	ENSG00000171224	ENSG00000211923	2	6.72389e-14
19112-2	ENSG00000196507	ENSG00000211923	1	9.83877e-11
8406-17	ENSG00000017427	ENSG00000211923	3	5.72373e-30
8429-16	ENSG00000168646	ENSG00000211923	2	2.18774e-27
19567-1	ENSG00000146648	ENSG00000211923	3	2.43127e-33
12931-16	ENSG00000151623	ENSG00000211923	4	7.6307e-57
12551-3	ENSG00000078747	ENSG00000211923	4	7.13275e-301
8758-2	ENSG00000204963	ENSG00000211923	1	1.38513e-11
16305-10	ENSG00000140937	ENSG00000211923	1	2.99752e-11
10551-7	ENSG00000213658	ENSG00000211923	4	3.80882e-83
17335-18	ENSG00000220205	ENSG00000211923	2	4.17982e-18
8565-160	ENSG00000130300	ENSG00000211923	4	5.50965e-48
9590-10	ENSG00000115944	ENSG00000211923	3	1.94509e-48
10693-43	ENSG00000188883	ENSG00000211923	2	2.54517e-20
19388-2	ENSG00000154162	ENSG00000211923	3	2.61619e-18
10753-31	ENSG00000069206	ENSG00000211923	2	1.01618e-16
10535-25	ENSG00000156885	ENSG00000211923	2	4.85945e-23
18419-20	ENSG00000162704	ENSG00000211923	3	4.3027e-24
12605-1	ENSG00000107371	ENSG00000211923	4	3.5541e-26
7809-22	ENSG00000145757	ENSG00000211923	1	3.35499e-13
11174-8	ENSG00000005108	ENSG00000211923	4	2.263e-21
19112-2	ENSG00000196507	ENSG00000211924	1	3.96178e-12
4569-52	ENSG00000184985	ENSG00000211924	1	6.91881e-11
7809-22	ENSG00000145757	ENSG00000211924	1	1.72042e-16
8406-17	ENSG00000017427	ENSG00000211924	1	9.53327e-13
9315-16	ENSG00000090432	ENSG00000211924	1	1.14842e-10
10700-10	ENSG00000144847	ENSG00000211924	1	1.98798e-15
12551-3	ENSG00000078747	ENSG00000211924	2	4.35503e-142
10535-25	ENSG00000156885	ENSG00000211924	1	1.19481e-20
19381-7	ENSG00000253148	ENSG00000211924	1	4.94327e-15
12758-47	ENSG00000152208	ENSG00000211924	1	3.1445e-11
9243-10	ENSG00000144214	ENSG00000211924	1	2.30299e-40
3026-5	ENSG00000310517	ENSG00000211924	1	4.18396e-12
8220-15	ENSG00000171224	ENSG00000211924	1	1.09987e-11
9979-13	ENSG00000181754	ENSG00000211924	1	3.42442e-11
5689-1	ENSG00000180872	ENSG00000211924	1	1.88292e-14
8429-16	ENSG00000168646	ENSG00000211924	1	3.29458e-21
14628-72	ENSG00000110429	ENSG00000211924	1	4.93502e-11
18419-20	ENSG00000162704	ENSG00000211924	1	4.29401e-11
10551-7	ENSG00000213658	ENSG00000211924	2	1.15189e-47
19567-1	ENSG00000146648	ENSG00000211924	2	6.34316e-40
12931-16	ENSG00000151623	ENSG00000211924	1	6.39244e-26
8565-160	ENSG00000130300	ENSG00000211924	2	3.66473e-35
17335-18	ENSG00000220205	ENSG00000211924	1	1.87257e-31
9590-10	ENSG00000115944	ENSG00000211924	2	9.43849e-55
17335-18	ENSG00000220205	ENSG00000211930	3	6.99907e-32
8406-17	ENSG00000017427	ENSG00000211930	3	4.223e-22
19381-7	ENSG00000253148	ENSG00000211930	2	1.1586e-20
9590-10	ENSG00000115944	ENSG00000211930	3	7.84217e-57
19567-1	ENSG00000146648	ENSG00000211930	3	1.5768e-49
12758-47	ENSG00000152208	ENSG00000211930	2	1.06853e-18
4569-52	ENSG00000184985	ENSG00000211930	1	1.08877e-13
5689-1	ENSG00000180872	ENSG00000211930	1	9.53139e-15
12931-16	ENSG00000151623	ENSG00000211930	3	2.26733e-40
12551-3	ENSG00000078747	ENSG00000211930	3	9.64135e-201
19112-2	ENSG00000196507	ENSG00000211930	1	1.5688e-11
10535-25	ENSG00000156885	ENSG00000211930	3	3.27466e-24
10551-7	ENSG00000213658	ENSG00000211930	3	7.03974e-68
11174-8	ENSG00000005108	ENSG00000211930	2	3.83248e-16
14628-72	ENSG00000110429	ENSG00000211930	1	4.46488e-16
18419-20	ENSG00000162704	ENSG00000211930	2	4.59492e-18
12878-60	ENSG00000144909	ENSG00000211930	2	2.97272e-18
12605-1	ENSG00000107371	ENSG00000211930	1	5.87226e-15
8758-2	ENSG00000204963	ENSG00000211930	1	7.78667e-11
8220-15	ENSG00000171224	ENSG00000211930	2	3.53007e-13
8565-160	ENSG00000130300	ENSG00000211930	3	2.63017e-50
13435-31	ENSG00000174564	ENSG00000211930	1	5.11338e-16
7809-22	ENSG00000145757	ENSG00000211930	2	1.23998e-16
10753-31	ENSG00000069206	ENSG00000211930	2	8.60792e-13
9243-10	ENSG00000144214	ENSG00000211930	3	6.49882e-49
3026-5	ENSG00000310517	ENSG00000211930	1	3.11987e-15
8429-16	ENSG00000168646	ENSG00000211930	2	1.03896e-15
10693-43	ENSG00000188883	ENSG00000211930	1	1.78397e-13
10700-10	ENSG00000144847	ENSG00000211930	1	2.95785e-15
12551-3	ENSG00000078747	ENSG00000211931	1	3.89204e-12
16322-10	ENSG00000170476	ENSG00000211937	1	2.4784e-11
10708-3	ENSG00000125787	ENSG00000211937	2	3.1667e-15
13491-40	ENSG00000156973	ENSG00000211937	1	6.94469e-11
12675-14	ENSG00000115866	ENSG00000211937	1	1.20577e-10
12551-3	ENSG00000078747	ENSG00000211937	2	1.7257e-130
12931-16	ENSG00000151623	ENSG00000211937	2	1.8384e-47
3363-31	ENSG00000103653	ENSG00000211937	1	1.45195e-10
19567-1	ENSG00000146648	ENSG00000211937	2	1.05343e-28
11174-8	ENSG00000005108	ENSG00000211937	2	4.3634e-13
18419-20	ENSG00000162704	ENSG00000211937	2	8.30437e-22
13621-31	ENSG00000183020	ENSG00000211937	2	3.9711e-12
3026-5	ENSG00000310517	ENSG00000211937	1	1.13173e-11
12871-10	ENSG00000151239	ENSG00000211937	1	1.11671e-10
19586-89	ENSG00000152932	ENSG00000211937	1	1.01115e-10
15627-83	ENSG00000142208	ENSG00000211937	1	6.18812e-11
17335-18	ENSG00000220205	ENSG00000211937	2	4.3605e-17
12878-60	ENSG00000144909	ENSG00000211937	2	3.42665e-21
12537-88	ENSG00000185129	ENSG00000211937	1	1.11162e-10
9885-41	ENSG00000125249	ENSG00000211937	2	1.79434e-30
19383-131	ENSG00000100865	ENSG00000211937	2	4.66843e-22
3329-14	ENSG00000008438	ENSG00000211937	2	6.37309e-12
14254-27	ENSG00000088179	ENSG00000211937	1	9.83554e-11
18257-64	ENSG00000153037	ENSG00000211937	2	1.1952e-15
9388-18	ENSG00000124370	ENSG00000211937	2	2.30637e-22
8429-16	ENSG00000168646	ENSG00000211937	2	8.28509e-41
5489-18	ENSG00000168439	ENSG00000211937	1	5.10661e-12
19381-7	ENSG00000253148	ENSG00000211937	1	2.62651e-10
5689-1	ENSG00000180872	ENSG00000211937	2	1.05868e-34
19250-50	ENSG00000214114	ENSG00000211937	1	2.43181e-10
12729-12	ENSG00000157778	ENSG00000211937	2	8.27037e-14
10551-7	ENSG00000213658	ENSG00000211937	2	1.05624e-60
4394-71	ENSG00000107831	ENSG00000211937	2	1.69837e-27
9757-29	ENSG00000154380	ENSG00000211937	1	1.23606e-11
9243-10	ENSG00000144214	ENSG00000211937	2	1.14604e-195
5253-1	ENSG00000115252	ENSG00000211937	1	6.86623e-11
12758-47	ENSG00000152208	ENSG00000211937	2	8.15274e-30
18434-141	ENSG00000028839	ENSG00000211937	1	3.93831e-11
12742-160	ENSG00000137103	ENSG00000211937	2	1.14025e-20
13423-94	ENSG00000122378	ENSG00000211937	2	9.76659e-13
10700-10	ENSG00000144847	ENSG00000211937	2	2.77786e-16
12461-8	ENSG00000124523	ENSG00000211937	1	2.80494e-11
13406-161	ENSG00000167850	ENSG00000211937	2	9.87378e-14
10892-8	ENSG00000145623	ENSG00000211937	1	2.46934e-10
19568-17	ENSG00000164136	ENSG00000211937	2	1.97284e-13
3534-14	ENSG00000102245	ENSG00000211937	2	2.41973e-13
19148-58	ENSG00000126953	ENSG00000211937	1	6.65539e-12
11103-24	ENSG00000106211	ENSG00000211937	1	4.82305e-12
11348-132	ENSG00000072682	ENSG00000211937	2	1.00176e-14
3867-49	ENSG00000174938	ENSG00000211937	2	7.9316e-18
7809-22	ENSG00000145757	ENSG00000211937	2	2.25104e-11
8406-17	ENSG00000017427	ENSG00000211937	2	2.18253e-17
8758-2	ENSG00000204963	ENSG00000211937	2	3.00449e-12
9609-25	ENSG00000063587	ENSG00000211937	1	1.51423e-11
5102-55	ENSG00000204516	ENSG00000211937	2	3.00425e-12
9590-10	ENSG00000115944	ENSG00000211937	2	9.20696e-52
12737-12	ENSG00000120756	ENSG00000211937	1	1.0275e-10
8565-160	ENSG00000130300	ENSG00000211937	2	5.99446e-17
10089-7	ENSG00000169093	ENSG00000211937	1	2.30731e-11
16305-10	ENSG00000140937	ENSG00000211937	2	1.67038e-15
9762-14	ENSG00000125753	ENSG00000211937	1	5.5089e-11
4137-57	ENSG00000166090	ENSG00000211937	2	1.46195e-47
3821-28	ENSG00000089022	ENSG00000211937	2	1.2745e-14
7157-22	ENSG00000204967	ENSG00000211937	2	2.91177e-12
19112-2	ENSG00000196507	ENSG00000211937	2	8.77205e-23
8429-16	ENSG00000168646	ENSG00000211938	2	1.27669e-31
13406-161	ENSG00000167850	ENSG00000211938	1	4.79113e-12
9590-10	ENSG00000115944	ENSG00000211938	3	2.52005e-23
12742-160	ENSG00000137103	ENSG00000211938	1	1.17905e-11
9388-18	ENSG00000124370	ENSG00000211938	1	1.47098e-11
12931-16	ENSG00000151623	ENSG00000211938	3	2.2487e-29
9885-41	ENSG00000125249	ENSG00000211938	3	6.85451e-17
8406-17	ENSG00000017427	ENSG00000211938	1	6.91556e-12
18419-20	ENSG00000162704	ENSG00000211938	1	5.78666e-14
5689-1	ENSG00000180872	ENSG00000211938	3	3.5297e-17
4394-71	ENSG00000107831	ENSG00000211938	3	2.00929e-16
18257-64	ENSG00000153037	ENSG00000211938	1	5.45147e-11
9243-10	ENSG00000144214	ENSG00000211938	3	5.24274e-95
10551-7	ENSG00000213658	ENSG00000211938	3	4.58082e-33
12758-47	ENSG00000152208	ENSG00000211938	1	2.89356e-17
19567-1	ENSG00000146648	ENSG00000211938	1	8.94159e-18
19112-2	ENSG00000196507	ENSG00000211938	1	5.66297e-14
19383-131	ENSG00000100865	ENSG00000211938	2	1.34581e-13
12551-3	ENSG00000078747	ENSG00000211938	3	2.59288e-72
4137-57	ENSG00000166090	ENSG00000211938	3	3.97509e-28
3867-49	ENSG00000174938	ENSG00000211938	1	5.19894e-11
16305-10	ENSG00000140937	ENSG00000211938	1	2.01916e-11
12878-60	ENSG00000144909	ENSG00000211938	1	7.72507e-14
9885-41	ENSG00000125249	ENSG00000211941	1	5.75734e-17
7892-132	ENSG00000084444	ENSG00000211941	1	3.19485e-13
5689-1	ENSG00000180872	ENSG00000211941	1	1.3813e-14
8429-16	ENSG00000168646	ENSG00000211941	1	9.71399e-14
17408-2	ENSG00000100417	ENSG00000211941	1	1.27612e-13
9243-10	ENSG00000144214	ENSG00000211941	2	4.17881e-71
10693-43	ENSG00000188883	ENSG00000211941	1	3.59727e-18
4137-57	ENSG00000166090	ENSG00000211941	1	9.76612e-19
8948-13	ENSG00000135074	ENSG00000211942	1	2.10443e-14
10693-43	ENSG00000188883	ENSG00000211942	2	8.18166e-38
12551-3	ENSG00000078747	ENSG00000211942	1	5.13924e-13
10693-43	ENSG00000188883	ENSG00000211943	1	3.88444e-16
9243-10	ENSG00000144214	ENSG00000211946	2	1.69418e-32
4137-57	ENSG00000166090	ENSG00000211946	1	4.43828e-13
12551-3	ENSG00000078747	ENSG00000211946	1	1.12427e-22
17400-71	ENSG00000101473	ENSG00000211947	1	4.33345e-11
5060-62	ENSG00000120217	ENSG00000211947	1	1.17722e-12
10693-43	ENSG00000188883	ENSG00000211947	4	7.66262e-12
16305-10	ENSG00000140937	ENSG00000211950	1	3.71448e-11
5689-1	ENSG00000180872	ENSG00000211950	1	1.35653e-60
13948-50	ENSG00000136928	ENSG00000211951	1	2.59796e-24
18324-61	ENSG00000139531	ENSG00000211951	1	4.41609e-17
10785-8	ENSG00000162763	ENSG00000211951	1	2.11421e-52
9237-54	ENSG00000134575	ENSG00000211951	1	5.46686e-22
6900-30	ENSG00000198833	ENSG00000211951	1	3.18496e-19
15614-168	ENSG00000239998	ENSG00000211951	1	5.31675e-47
7806-33	ENSG00000027847	ENSG00000211951	1	8.28913e-13
5689-1	ENSG00000180872	ENSG00000211951	2	2.00896e-61
6584-1	ENSG00000130528	ENSG00000211951	1	4.03336e-14
6350-43	ENSG00000234906	ENSG00000211951	1	9.2037e-15
9220-7	ENSG00000182580	ENSG00000211951	1	1.66617e-37
10693-43	ENSG00000188883	ENSG00000211951	1	1.36372e-20
5867-60	ENSG00000118520	ENSG00000211951	1	5.39845e-24
13948-50	ENSG00000136928	ENSG00000211952	1	1.27736e-20
10785-8	ENSG00000162763	ENSG00000211952	1	7.83529e-30
6350-43	ENSG00000234906	ENSG00000211952	1	7.40673e-12
15614-168	ENSG00000239998	ENSG00000211952	1	1.64178e-21
5689-1	ENSG00000180872	ENSG00000211952	3	1.42404e-130
9237-54	ENSG00000134575	ENSG00000211952	1	2.3948e-18
5867-60	ENSG00000118520	ENSG00000211952	1	8.44656e-27
17400-71	ENSG00000101473	ENSG00000211952	1	2.64057e-10
13491-40	ENSG00000156973	ENSG00000211952	1	5.98679e-11
6900-30	ENSG00000198833	ENSG00000211952	1	5.51924e-13
14045-12	ENSG00000140396	ENSG00000211952	1	5.28038e-13
12605-1	ENSG00000107371	ENSG00000211952	1	1.47054e-75
9220-7	ENSG00000182580	ENSG00000211952	1	1.41038e-24
5689-1	ENSG00000180872	ENSG00000211955	2	5.97825e-30
10785-8	ENSG00000162763	ENSG00000211955	1	3.23267e-15
15614-168	ENSG00000239998	ENSG00000211955	1	7.5032e-19
12605-1	ENSG00000107371	ENSG00000211955	1	1.98987e-18
9220-7	ENSG00000182580	ENSG00000211955	2	9.33608e-11
13727-44	ENSG00000121067	ENSG00000211955	1	1.447e-10
8429-16	ENSG00000168646	ENSG00000211955	1	3.50399e-11
16305-10	ENSG00000140937	ENSG00000211955	1	1.52293e-16
15614-168	ENSG00000239998	ENSG00000211956	1	2.19244e-14
16305-10	ENSG00000140937	ENSG00000211956	1	3.45601e-11
5689-1	ENSG00000180872	ENSG00000211956	3	5.72937e-61
12605-1	ENSG00000107371	ENSG00000211956	1	2.71403e-19
7892-132	ENSG00000084444	ENSG00000211958	1	1.45774e-11
17408-2	ENSG00000100417	ENSG00000211958	1	2.76536e-10
6584-1	ENSG00000130528	ENSG00000211959	1	4.66008e-16
13948-50	ENSG00000136928	ENSG00000211959	4	3.8629e-31
6533-20	ENSG00000137976	ENSG00000211959	3	3.00573e-15
15614-168	ENSG00000239998	ENSG00000211959	3	2.8089e-20
8033-1	ENSG00000170464	ENSG00000211959	3	6.6377e-22
11280-6	ENSG00000128683	ENSG00000211959	2	2.35233e-12
9774-59	ENSG00000170153	ENSG00000211959	4	2.28135e-30
9443-137	ENSG00000143387	ENSG00000211959	3	2.03398e-18
13491-40	ENSG00000156973	ENSG00000211959	3	3.63073e-22
13960-15	ENSG00000133612	ENSG00000211959	3	1.19219e-17
11565-58	ENSG00000167377	ENSG00000211959	3	1.60459e-13
5703-26	ENSG00000130558	ENSG00000211959	1	2.05881e-10
8285-64	ENSG00000141433	ENSG00000211959	2	1.2323e-12
9865-40	ENSG00000119048	ENSG00000211959	2	2.1612e-12
12888-18	ENSG00000164105	ENSG00000211959	2	1.18288e-12
6937-251	ENSG00000143612	ENSG00000211959	3	3.28313e-15
8556-5	ENSG00000154153	ENSG00000211959	1	2.37273e-10
14045-12	ENSG00000140396	ENSG00000211959	4	1.4921e-25
9220-7	ENSG00000182580	ENSG00000211959	4	2.50903e-29
17400-71	ENSG00000101473	ENSG00000211959	4	1.63797e-24
11383-41	ENSG00000135480	ENSG00000211959	4	4.90104e-20
7742-11	ENSG00000235631	ENSG00000211959	3	5.75843e-13
9523-34	ENSG00000135916	ENSG00000211959	1	3.04191e-11
12462-20	ENSG00000170364	ENSG00000211959	1	7.7226e-11
11300-32	ENSG00000134243	ENSG00000211959	3	1.95641e-17
5801-72	ENSG00000134259	ENSG00000211959	2	5.00309e-12
5643-2	ENSG00000204001	ENSG00000211959	3	5.19799e-14
8100-15	ENSG00000128165	ENSG00000211959	3	2.99747e-13
4693-72	ENSG00000106049	ENSG00000211959	4	5.23323e-20
7184-13	ENSG00000007306	ENSG00000211959	3	9.63155e-15
8446-4	ENSG00000141433	ENSG00000211959	1	2.70215e-10
12551-3	ENSG00000078747	ENSG00000211959	3	4.44732e-16
9828-86	ENSG00000166796	ENSG00000211959	1	2.1146e-10
5689-1	ENSG00000180872	ENSG00000211959	3	4.98793e-49
8378-3	ENSG00000182195	ENSG00000211959	3	6.2158e-13
9895-77	ENSG00000175595	ENSG00000211959	2	1.80699e-13
12535-2	ENSG00000073050	ENSG00000211959	4	9.56163e-17
17829-2	ENSG00000183479	ENSG00000211959	3	5.99813e-13
14122-132	ENSG00000183579	ENSG00000211959	3	3.23984e-17
8852-10	ENSG00000164744	ENSG00000211959	4	4.23731e-27
12605-1	ENSG00000107371	ENSG00000211959	4	1.31135e-233
6929-10	ENSG00000177511	ENSG00000211959	2	3.20721e-12
13612-7	ENSG00000115165	ENSG00000211959	1	1.74316e-10
5867-60	ENSG00000118520	ENSG00000211959	3	8.76325e-14
18887-7	ENSG00000054179	ENSG00000211959	2	2.97605e-14
11193-27	ENSG00000135100	ENSG00000211959	2	4.11386e-12
5002-76	ENSG00000157227	ENSG00000211959	2	4.23042e-11
17827-53	ENSG00000168589	ENSG00000211959	2	2.81559e-12
13412-5	ENSG00000243543	ENSG00000211959	3	9.15336e-20
9237-54	ENSG00000134575	ENSG00000211959	3	8.70123e-15
16297-14	ENSG00000154133	ENSG00000211959	4	3.99018e-55
14628-72	ENSG00000110429	ENSG00000211959	2	2.84299e-12
10785-8	ENSG00000162763	ENSG00000211959	3	4.55605e-26
9035-2	ENSG00000119950	ENSG00000211959	1	3.89326e-11
5867-60	ENSG00000118520	ENSG00000211966	1	1.86027e-14
9237-54	ENSG00000134575	ENSG00000211966	1	1.08976e-12
9220-7	ENSG00000182580	ENSG00000211966	1	1.37236e-17
10785-8	ENSG00000162763	ENSG00000211966	1	3.01679e-22
13948-50	ENSG00000136928	ENSG00000211966	1	1.87106e-10
15614-168	ENSG00000239998	ENSG00000211966	1	1.10397e-17
12605-1	ENSG00000107371	ENSG00000211966	1	1.06857e-19
6430-36	ENSG00000198673	ENSG00000211967	1	1.0237e-10
9087-8	ENSG00000188811	ENSG00000211967	2	6.72539e-12
13948-50	ENSG00000136928	ENSG00000211967	5	3.04825e-31
5060-62	ENSG00000120217	ENSG00000211967	1	1.11268e-10
11336-9	ENSG00000183161	ENSG00000211967	2	1.7974e-13
5689-1	ENSG00000180872	ENSG00000211967	3	2.09192e-23
6900-30	ENSG00000198833	ENSG00000211967	5	2.06556e-23
12605-1	ENSG00000107371	ENSG00000211967	3	2.31457e-17
15614-168	ENSG00000239998	ENSG00000211967	3	2.63528e-85
6584-1	ENSG00000130528	ENSG00000211967	2	6.38317e-18
7839-99	ENSG00000184599	ENSG00000211967	2	6.86387e-15
5867-60	ENSG00000118520	ENSG00000211967	3	1.02275e-30
9237-54	ENSG00000134575	ENSG00000211967	5	3.27439e-38
6350-43	ENSG00000234906	ENSG00000211967	3	7.72903e-16
8429-16	ENSG00000168646	ENSG00000211967	1	7.93179e-17
13491-40	ENSG00000156973	ENSG00000211967	3	4.46743e-13
9220-7	ENSG00000182580	ENSG00000211967	5	2.69949e-50
18324-61	ENSG00000139531	ENSG00000211967	3	1.73733e-17
10785-8	ENSG00000162763	ENSG00000211967	3	3.47036e-71
8429-16	ENSG00000168646	ENSG00000211970	9	3.13836e-12
9237-54	ENSG00000134575	ENSG00000211970	9	2.14093e-58
12768-3	ENSG00000173281	ENSG00000211970	2	1.60557e-21
10571-14	ENSG00000131446	ENSG00000211970	1	1.59791e-13
6900-30	ENSG00000198833	ENSG00000211970	10	1.20427e-36
13948-50	ENSG00000136928	ENSG00000211970	9	6.15419e-54
17770-42	ENSG00000131148	ENSG00000211970	1	4.38868e-11
10785-8	ENSG00000162763	ENSG00000211970	13	9.56394e-124
9220-7	ENSG00000182580	ENSG00000211970	12	7.75836e-94
9099-19	ENSG00000129990	ENSG00000211970	3	6.39067e-16
5867-60	ENSG00000118520	ENSG00000211970	9	3.48739e-63
6350-43	ENSG00000234906	ENSG00000211970	7	2.13604e-31
18817-50	ENSG00000108468	ENSG00000211970	6	1.90511e-30
12605-1	ENSG00000107371	ENSG00000211970	3	2.26092e-23
5689-1	ENSG00000180872	ENSG00000211970	14	1.51208e-48
18400-52	ENSG00000189046	ENSG00000211970	1	1.41408e-14
17702-53	ENSG00000241635	ENSG00000211970	1	7.8718e-12
13491-40	ENSG00000156973	ENSG00000211970	1	7.46413e-11
6584-1	ENSG00000130528	ENSG00000211970	8	4.41575e-32
14045-12	ENSG00000140396	ENSG00000211970	1	1.09674e-14
15614-168	ENSG00000239998	ENSG00000211970	14	3.43408e-136
11336-9	ENSG00000183161	ENSG00000211970	3	6.49223e-16
16305-10	ENSG00000140937	ENSG00000211970	5	7.0041e-14
13530-5	ENSG00000181408	ENSG00000211970	3	3.08453e-17
7839-99	ENSG00000184599	ENSG00000211970	1	1.02335e-10
18324-61	ENSG00000139531	ENSG00000211970	8	2.17483e-45
9087-8	ENSG00000188811	ENSG00000211970	1	2.23297e-12
15444-45	ENSG00000206073	ENSG00000211970	1	1.44617e-11
9178-30	ENSG00000157168	ENSG00000211972	2	1.98378e-13
6430-36	ENSG00000198673	ENSG00000211972	3	2.79725e-13
5689-1	ENSG00000180872	ENSG00000211972	2	9.77963e-20
6584-1	ENSG00000130528	ENSG00000211972	4	5.6022e-55
6350-43	ENSG00000234906	ENSG00000211972	4	3.45573e-39
13530-5	ENSG00000181408	ENSG00000211972	1	2.67686e-12
12605-1	ENSG00000107371	ENSG00000211972	4	3.81854e-50
10513-13	ENSG00000115041	ENSG00000211972	1	1.15222e-10
5867-60	ENSG00000118520	ENSG00000211972	4	1.38575e-72
4278-14	ENSG00000185624	ENSG00000211972	1	5.93513e-11
9220-7	ENSG00000182580	ENSG00000211972	4	5.37673e-121
18400-52	ENSG00000189046	ENSG00000211972	1	1.50693e-11
12768-3	ENSG00000173281	ENSG00000211972	1	2.04361e-16
15444-45	ENSG00000206073	ENSG00000211972	1	1.40899e-12
6900-30	ENSG00000198833	ENSG00000211972	4	1.08984e-42
12597-68	ENSG00000057663	ENSG00000211972	1	2.24493e-11
12551-3	ENSG00000078747	ENSG00000211972	1	1.65656e-24
8852-10	ENSG00000164744	ENSG00000211972	1	4.0425e-11
17702-53	ENSG00000241635	ENSG00000211972	3	8.316e-13
8357-43	ENSG00000130540	ENSG00000211972	1	6.12713e-14
10785-8	ENSG00000162763	ENSG00000211972	4	2.36893e-184
15614-168	ENSG00000239998	ENSG00000211972	4	3.89348e-153
13491-40	ENSG00000156973	ENSG00000211972	2	1.9578e-16
13948-50	ENSG00000136928	ENSG00000211972	4	1.08627e-89
10825-12	ENSG00000176834	ENSG00000211972	2	1.89725e-13
10571-14	ENSG00000131446	ENSG00000211972	4	1.39309e-19
18817-50	ENSG00000108468	ENSG00000211972	1	5.47848e-19
11336-9	ENSG00000183161	ENSG00000211972	4	1.60761e-23
7839-99	ENSG00000184599	ENSG00000211972	2	3.86585e-12
9087-8	ENSG00000188811	ENSG00000211972	4	1.09185e-14
9237-54	ENSG00000134575	ENSG00000211972	4	7.60969e-87
9951-36	ENSG00000112234	ENSG00000211972	1	8.93403e-11
18324-61	ENSG00000139531	ENSG00000211972	4	4.023e-37
5060-62	ENSG00000120217	ENSG00000211973	2	1.58183e-14
13948-50	ENSG00000136928	ENSG00000211973	2	9.25598e-16
6584-1	ENSG00000130528	ENSG00000211973	4	3.28764e-15
9220-7	ENSG00000182580	ENSG00000211973	1	1.69824e-16
10785-8	ENSG00000162763	ENSG00000211973	2	8.73901e-12
15614-168	ENSG00000239998	ENSG00000211973	4	1.60637e-20
9271-101	ENSG00000167323	ENSG00000211973	1	2.61035e-10
5689-1	ENSG00000180872	ENSG00000211973	4	1.23709e-35
9994-217	ENSG00000186009	ENSG00000211973	1	3.47248e-11
3034-1	ENSG00000131095	ENSG00000211973	3	1.70993e-14
9237-54	ENSG00000134575	ENSG00000211973	1	7.71771e-16
12605-1	ENSG00000107371	ENSG00000211973	1	3.7063e-17
9087-8	ENSG00000188811	ENSG00000211973	1	2.5156e-10
6350-43	ENSG00000234906	ENSG00000211974	1	2.5266e-11
10825-12	ENSG00000176834	ENSG00000211974	1	2.3614e-13
10571-14	ENSG00000131446	ENSG00000211974	4	1.35948e-29
18817-50	ENSG00000108468	ENSG00000211974	4	1.51658e-21
5867-60	ENSG00000118520	ENSG00000211974	4	1.27842e-26
17408-2	ENSG00000100417	ENSG00000211974	1	2.37073e-14
6900-30	ENSG00000198833	ENSG00000211974	2	4.80679e-19
15614-168	ENSG00000239998	ENSG00000211974	6	1.14493e-44
13491-40	ENSG00000156973	ENSG00000211974	1	7.23712e-13
17400-71	ENSG00000101473	ENSG00000211974	1	3.33458e-17
12551-3	ENSG00000078747	ENSG00000211974	3	8.43358e-28
9099-19	ENSG00000129990	ENSG00000211974	1	7.32782e-11
12605-1	ENSG00000107371	ENSG00000211974	4	1.21286e-41
3719-2	ENSG00000111276	ENSG00000211974	1	3.79201e-12
11481-25	ENSG00000135077	ENSG00000211974	3	6.37018e-16
9220-7	ENSG00000182580	ENSG00000211974	6	1.08835e-61
3034-1	ENSG00000131095	ENSG00000211974	1	5.62212e-14
18324-61	ENSG00000139531	ENSG00000211974	1	4.10214e-13
9237-54	ENSG00000134575	ENSG00000211974	5	5.13317e-29
5739-75	ENSG00000188508	ENSG00000211974	1	9.50184e-14
16305-10	ENSG00000140937	ENSG00000211974	1	3.69302e-18
12768-3	ENSG00000173281	ENSG00000211974	2	1.48478e-17
6584-1	ENSG00000130528	ENSG00000211974	7	5.33877e-46
10693-43	ENSG00000188883	ENSG00000211974	1	3.04319e-15
5689-1	ENSG00000180872	ENSG00000211974	3	7.48338e-20
13948-50	ENSG00000136928	ENSG00000211974	7	7.67683e-80
10785-8	ENSG00000162763	ENSG00000211974	6	1.28999e-64
18400-52	ENSG00000189046	ENSG00000211974	2	2.32297e-18
6900-30	ENSG00000198833	ENSG00000211976	2	1.8821e-43
9220-7	ENSG00000182580	ENSG00000211976	2	3.68361e-106
6584-1	ENSG00000130528	ENSG00000211976	2	4.82162e-28
6430-36	ENSG00000198673	ENSG00000211976	2	1.06935e-14
5689-1	ENSG00000180872	ENSG00000211976	2	3.60918e-20
18817-50	ENSG00000108468	ENSG00000211976	1	5.03725e-12
15614-168	ENSG00000239998	ENSG00000211976	2	5.05048e-141
17702-53	ENSG00000241635	ENSG00000211976	2	1.36592e-11
18324-61	ENSG00000139531	ENSG00000211976	2	1.15527e-34
9951-36	ENSG00000112234	ENSG00000211976	1	1.57917e-10
10571-14	ENSG00000131446	ENSG00000211976	2	2.67086e-19
9237-54	ENSG00000134575	ENSG00000211976	2	4.18738e-77
5867-60	ENSG00000118520	ENSG00000211976	2	7.93779e-75
6350-43	ENSG00000234906	ENSG00000211976	2	1.61925e-39
10785-8	ENSG00000162763	ENSG00000211976	2	2.03482e-169
12605-1	ENSG00000107371	ENSG00000211976	2	1.59265e-24
11336-9	ENSG00000183161	ENSG00000211976	2	5.42625e-22
13948-50	ENSG00000136928	ENSG00000211976	2	1.43472e-57
12597-68	ENSG00000057663	ENSG00000211976	1	1.26179e-10
9087-8	ENSG00000188811	ENSG00000211976	2	2.93781e-16
9177-6	ENSG00000183844	ENSG00000212123	1	2.64391e-11
4548-4	ENSG00000171124	ENSG00000212123	6	1.37274e-93
4549-78	ENSG00000130383	ENSG00000212123	4	6.97496e-82
10851-77	ENSG00000105246	ENSG00000212123	1	2.2398e-10
14076-74	ENSG00000101441	ENSG00000212124	1	1.51887e-12
16302-11	ENSG00000131050	ENSG00000212124	1	1.96822e-16
4801-13	ENSG00000167419	ENSG00000212124	1	1.07991e-15
5459-33	ENSG00000170373	ENSG00000212124	1	7.54489e-31
10603-1	ENSG00000205649	ENSG00000212124	6	1.18661e-115
3803-10	ENSG00000170367	ENSG00000212124	1	4.4031e-18
15556-49	ENSG00000240038	ENSG00000212124	2	1.84805e-17
11187-11	ENSG00000172322	ENSG00000212124	5	5.36627e-39
5695-5	ENSG00000131050	ENSG00000212124	1	3.32463e-15
4324-33	ENSG00000170369	ENSG00000212124	1	6.04304e-41
5459-33	ENSG00000170373	ENSG00000212125	7	2.51576e-32
18917-53	ENSG00000243480	ENSG00000212125	1	9.05889e-11
15556-49	ENSG00000240038	ENSG00000212125	7	7.31434e-25
4324-33	ENSG00000170369	ENSG00000212125	12	1.59857e-46
16302-11	ENSG00000131050	ENSG00000212125	3	1.95668e-17
14076-74	ENSG00000101441	ENSG00000212125	2	2.92769e-13
11187-11	ENSG00000172322	ENSG00000212125	9	2.01396e-53
4801-13	ENSG00000167419	ENSG00000212125	23	1.00312e-35
3803-10	ENSG00000170367	ENSG00000212125	16	4.64016e-34
5695-5	ENSG00000131050	ENSG00000212125	3	3.58605e-16
10603-1	ENSG00000205649	ENSG00000212125	20	5.89264e-143
5459-33	ENSG00000170373	ENSG00000212126	3	5.34782e-23
11187-11	ENSG00000172322	ENSG00000212126	2	8.48106e-19
4324-33	ENSG00000170369	ENSG00000212126	3	1.29624e-24
16302-11	ENSG00000131050	ENSG00000212126	2	9.59279e-15
10603-1	ENSG00000205649	ENSG00000212126	4	4.30894e-74
3803-10	ENSG00000170367	ENSG00000212127	11	1.55576e-25
15556-49	ENSG00000240038	ENSG00000212127	12	3.88695e-24
5695-5	ENSG00000131050	ENSG00000212127	4	3.77191e-17
4801-13	ENSG00000167419	ENSG00000212127	2	1.12463e-14
5459-33	ENSG00000170373	ENSG00000212127	40	2.38803e-41
4324-33	ENSG00000170369	ENSG00000212127	42	8.76148e-53
14076-74	ENSG00000101441	ENSG00000212127	5	1.82918e-15
10603-1	ENSG00000205649	ENSG00000212127	47	8.92321e-161
11187-11	ENSG00000172322	ENSG00000212127	17	1.48414e-24
16302-11	ENSG00000131050	ENSG00000212127	31	2.56776e-27
3803-10	ENSG00000170367	ENSG00000212128	2	1.96925e-13
16302-11	ENSG00000131050	ENSG00000212128	5	7.26387e-17
15556-49	ENSG00000240038	ENSG00000212128	1	6.63336e-11
11187-11	ENSG00000172322	ENSG00000212128	5	3.92497e-105
5459-33	ENSG00000170373	ENSG00000212128	13	3.26866e-25
4324-33	ENSG00000170369	ENSG00000212128	13	3.97996e-29
4801-13	ENSG00000167419	ENSG00000212128	1	2.49991e-13
10603-1	ENSG00000205649	ENSG00000212128	17	1.48866e-87
6997-32	ENSG00000167964	ENSG00000212195	2	1.75166e-74
2580-83	ENSG00000005381	ENSG00000212195	2	1.99846e-91
4801-13	ENSG00000167419	ENSG00000212195	1	2.59957e-17
2860-19	ENSG00000182481	ENSG00000212195	2	8.81467e-74
2991-9	ENSG00000115594	ENSG00000212283	1	8.80399e-13
14079-14	ENSG00000115604	ENSG00000212283	28	1.77232e-19
4234-8	ENSG00000115602	ENSG00000212283	3	2.94158e-21
14133-93	ENSG00000115590	ENSG00000212283	45	3.012e-83
8099-42	ENSG00000159674	ENSG00000212458	1	2.96132e-58
3169-70	ENSG00000127415	ENSG00000212458	1	6.4207e-72
2888-49	ENSG00000112936	ENSG00000212567	1	3.93438e-16
13931-22	ENSG00000110801	ENSG00000212694	22	2.14881e-36
13125-45	ENSG00000109072	ENSG00000212719	1	7.6018e-17
12334-25	ENSG00000176974	ENSG00000212719	1	2.70099e-15
7956-11	ENSG00000173436	ENSG00000212719	2	5.53074e-12
8382-47	ENSG00000089022	ENSG00000212719	1	1.84272e-11
14054-17	ENSG00000134470	ENSG00000212743	2	3.42944e-22
7808-5	ENSG00000138604	ENSG00000212766	1	4.44266e-26
4336-2	ENSG00000173432	ENSG00000212789	4	3.84456e-97
18832-65	ENSG00000134339	ENSG00000212789	3	3.05416e-43
2705-5	ENSG00000131142	ENSG00000212789	1	8.63535e-15
18819-21	ENSG00000168938	ENSG00000212789	1	6.50927e-15
15515-2	ENSG00000173432	ENSG00000212789	3	1.44746e-44
15516-12	ENSG00000148965	ENSG00000212789	2	3.40591e-15
2860-19	ENSG00000182481	ENSG00000212789	1	2.16564e-12
5028-59	ENSG00000177575	ENSG00000212864	1	1.90505e-11
7115-5	ENSG00000124233	ENSG00000212864	2	5.02843e-21
15370-5	ENSG00000178096	ENSG00000212864	7	0
8346-9	ENSG00000176978	ENSG00000212864	4	0
10514-5	ENSG00000107317	ENSG00000212864	1	4.0582e-11
14708-59	ENSG00000176919	ENSG00000212864	3	1.33982e-27
2515-14	ENSG00000168546	ENSG00000212864	1	1.10267e-10
6941-11	ENSG00000144455	ENSG00000212864	2	6.03093e-24
16561-9	ENSG00000121410	ENSG00000213013	1	6.8933e-31
5703-26	ENSG00000130558	ENSG00000213015	2	6.73323e-20
10442-1	ENSG00000160472	ENSG00000213015	10	1.37677e-95
7015-8	ENSG00000105609	ENSG00000213015	2	2.06266e-14
10037-98	ENSG00000254521	ENSG00000213020	3	2.17656e-16
7059-14	ENSG00000244482	ENSG00000213020	1	1.39714e-10
3166-92	ENSG00000105383	ENSG00000213020	1	5.97521e-12
2741-22	ENSG00000105492	ENSG00000213023	1	1.61414e-13
6227-1	ENSG00000129451	ENSG00000213023	2	5.80677e-20
3166-92	ENSG00000105383	ENSG00000213023	3	2.02331e-145
9451-20	ENSG00000169344	ENSG00000213023	2	6.96302e-48
8248-222	ENSG00000254415	ENSG00000213023	1	2.41443e-11
4500-50	ENSG00000105472	ENSG00000213023	1	1.67411e-11
9275-2	ENSG00000268500	ENSG00000213023	1	9.06965e-13
11152-46	ENSG00000167759	ENSG00000213023	2	3.50764e-23
9916-146	ENSG00000131409	ENSG00000213023	1	1.32505e-12
2831-29	ENSG00000167757	ENSG00000213023	2	2.89774e-11
2742-68	ENSG00000168995	ENSG00000213023	1	3.3039e-22
3007-7	ENSG00000129450	ENSG00000213023	5	0
5596-75	ENSG00000110448	ENSG00000213023	1	2.80644e-11
13657-2	ENSG00000039650	ENSG00000213024	1	2.67761e-10
6227-1	ENSG00000129451	ENSG00000213024	2	6.93361e-13
19251-56	ENSG00000122862	ENSG00000213025	1	3.31981e-14
10615-18	ENSG00000158887	ENSG00000213028	1	2.11259e-11
8376-25	ENSG00000104826	ENSG00000213030	1	1.41878e-16
6471-53	ENSG00000134365	ENSG00000213045	1	8.60636e-11
17736-105	ENSG00000137074	ENSG00000213047	1	5.31145e-12
2768-56	ENSG00000110169	ENSG00000213047	5	1.47367e-26
10584-7	ENSG00000164258	ENSG00000213047	10	1.82026e-49
15432-1	ENSG00000125879	ENSG00000213047	2	2.17807e-16
15509-2	ENSG00000108784	ENSG00000213047	7	6.32374e-42
12663-1	ENSG00000128311	ENSG00000213047	9	6.78277e-33
7184-13	ENSG00000007306	ENSG00000213047	2	2.50443e-23
10366-11	ENSG00000134853	ENSG00000213047	15	6.36659e-119
6471-53	ENSG00000134365	ENSG00000213047	15	2.0442e-152
15584-9	ENSG00000080910	ENSG00000213047	15	1.23471e-166
16055-3	ENSG00000134389	ENSG00000213047	8	2.41137e-52
8955-60	ENSG00000016864	ENSG00000213047	2	1.02797e-12
9974-8	ENSG00000090932	ENSG00000213047	1	1.96342e-10
12329-21	ENSG00000117676	ENSG00000213047	7	4.61907e-20
5658-64	ENSG00000143278	ENSG00000213047	1	1.32016e-58
9092-33	ENSG00000116194	ENSG00000213057	1	6.32511e-15
11142-11	ENSG00000116194	ENSG00000213057	26	0
11142-11	ENSG00000116194	ENSG00000213058	3	1.29614e-49
8885-6	ENSG00000157445	ENSG00000213060	1	8.53751e-33
12436-84	ENSG00000148834	ENSG00000213061	1	3.50914e-11
11288-26	ENSG00000076685	ENSG00000213061	1	4.75997e-13
8778-3	ENSG00000183691	ENSG00000213061	1	2.5028e-13
8069-85	ENSG00000198851	ENSG00000213062	3	2.38892e-22
4906-35	ENSG00000198734	ENSG00000213062	2	1.08378e-15
4154-57	ENSG00000174175	ENSG00000213062	3	2.64853e-29
12813-18	ENSG00000115504	ENSG00000213062	2	3.60279e-25
6940-18	ENSG00000104369	ENSG00000213062	1	1.20776e-12
10008-43	ENSG00000048545	ENSG00000213062	1	7.95152e-18
3336-50	ENSG00000003436	ENSG00000213062	2	1.3266e-19
6521-35	ENSG00000106236	ENSG00000213062	1	4.43983e-12
12671-35	ENSG00000173597	ENSG00000213062	5	2.09035e-102
3592-4	ENSG00000134072	ENSG00000213062	7	0
8913-22	ENSG00000161640	ENSG00000213062	6	8.64555e-87
8825-4	ENSG00000085514	ENSG00000213062	1	4.95751e-25
17750-8	ENSG00000171848	ENSG00000213062	1	4.73854e-12
13236-25	ENSG00000154342	ENSG00000213062	1	7.36204e-12
14689-3	ENSG00000157020	ENSG00000213062	1	2.75989e-12
12702-13	ENSG00000139946	ENSG00000213062	1	7.6021e-16
17770-42	ENSG00000131148	ENSG00000213062	1	4.9225e-13
9969-8	ENSG00000004809	ENSG00000213062	1	3.55213e-22
9039-47	ENSG00000143337	ENSG00000213062	1	1.43543e-22
7959-34	ENSG00000081138	ENSG00000213062	1	7.48845e-26
4831-4	ENSG00000188404	ENSG00000213062	1	4.92098e-235
18925-24	ENSG00000143106	ENSG00000213062	1	1.77289e-13
8009-121	ENSG00000148290	ENSG00000213062	1	6.06406e-13
11116-16	ENSG00000185742	ENSG00000213062	1	3.32124e-11
4979-34	ENSG00000143196	ENSG00000213063	1	2.55054e-35
8903-1	ENSG00000164919	ENSG00000213064	1	1.09332e-16
4979-34	ENSG00000143196	ENSG00000213064	1	1.3274e-11
17770-42	ENSG00000131148	ENSG00000213064	1	1.75608e-14
12503-5	ENSG00000119714	ENSG00000213064	1	1.60099e-20
3592-4	ENSG00000134072	ENSG00000213064	4	0
8069-85	ENSG00000198851	ENSG00000213064	1	1.15437e-26
4906-35	ENSG00000198734	ENSG00000213064	1	3.67813e-36
13236-25	ENSG00000154342	ENSG00000213064	1	1.99147e-24
12702-13	ENSG00000139946	ENSG00000213064	1	2.66438e-37
12813-18	ENSG00000115504	ENSG00000213064	1	2.57284e-11
8034-6	ENSG00000165606	ENSG00000213064	1	8.40522e-11
6521-35	ENSG00000106236	ENSG00000213064	1	2.36205e-30
8387-33	ENSG00000108953	ENSG00000213064	1	3.52452e-13
14689-3	ENSG00000157020	ENSG00000213064	1	5.10304e-40
9039-47	ENSG00000143337	ENSG00000213064	1	2.2069e-45
4831-4	ENSG00000188404	ENSG00000213064	1	4.60273e-11
11116-16	ENSG00000185742	ENSG00000213064	1	2.27758e-18
3336-50	ENSG00000003436	ENSG00000213064	2	3.4832e-15
10048-7	ENSG00000067955	ENSG00000213064	1	6.32165e-11
8825-4	ENSG00000085514	ENSG00000213064	1	4.02152e-83
12671-35	ENSG00000173597	ENSG00000213064	2	1.40484e-173
8087-250	ENSG00000082996	ENSG00000213064	1	6.34711e-11
8913-22	ENSG00000161640	ENSG00000213064	2	2.05664e-267
10008-43	ENSG00000048545	ENSG00000213064	1	2.15702e-11
7959-34	ENSG00000081138	ENSG00000213064	1	4.04181e-63
17750-8	ENSG00000171848	ENSG00000213064	1	1.29863e-41
3339-33	ENSG00000186340	ENSG00000213065	1	1.96575e-11
16913-8	ENSG00000026297	ENSG00000213066	14	2.80623e-207
5713-9	ENSG00000197110	ENSG00000213066	1	6.26366e-12
9880-33	ENSG00000151790	ENSG00000213071	3	1.30669e-19
4151-6	ENSG00000122194	ENSG00000213071	4	5.71948e-23
17341-89	ENSG00000120437	ENSG00000213071	2	1.13943e-11
4842-62	ENSG00000147257	ENSG00000213071	2	2.80746e-19
3710-49	ENSG00000122194	ENSG00000213071	5	2.19763e-24
3676-15	ENSG00000197081	ENSG00000213073	19	0
3710-49	ENSG00000122194	ENSG00000213073	8	4.28047e-32
17341-89	ENSG00000120437	ENSG00000213073	3	6.92551e-166
17691-1	ENSG00000166340	ENSG00000213073	1	4.46898e-11
4971-1	ENSG00000101160	ENSG00000213073	1	2.61924e-10
9264-11	ENSG00000256043	ENSG00000213073	8	1.52926e-35
6382-17	ENSG00000109323	ENSG00000213073	2	4.85814e-13
15426-5	ENSG00000204386	ENSG00000213073	3	7.27695e-16
3198-4	ENSG00000010404	ENSG00000213073	3	2.09442e-14
4842-62	ENSG00000147257	ENSG00000213073	1	2.72326e-11
17792-158	ENSG00000112294	ENSG00000213073	1	2.82818e-12
4151-6	ENSG00000122194	ENSG00000213073	9	3.26422e-37
9880-33	ENSG00000151790	ENSG00000213073	7	7.23124e-31
16057-6	ENSG00000197081	ENSG00000213073	9	0
3622-33	ENSG00000100600	ENSG00000213073	1	2.37083e-10
5108-72	ENSG00000074181	ENSG00000213075	1	1.55741e-16
4430-44	ENSG00000118004	ENSG00000213075	1	2.92805e-17
5121-3	ENSG00000167680	ENSG00000213075	1	1.06048e-11
5462-62	ENSG00000142748	ENSG00000213075	1	1.49689e-15
15491-20	ENSG00000174807	ENSG00000213075	1	1.92229e-14
5636-10	ENSG00000166482	ENSG00000213075	1	9.82015e-14
10700-10	ENSG00000144847	ENSG00000213075	1	2.11624e-15
16305-10	ENSG00000140937	ENSG00000213075	1	1.32863e-181
6383-90	ENSG00000038295	ENSG00000213075	1	6.30176e-13
2913-1	ENSG00000274736	ENSG00000213075	1	6.18114e-16
9772-153	ENSG00000169992	ENSG00000213075	1	2.85567e-13
9216-100	ENSG00000196576	ENSG00000213075	1	1.69492e-33
3311-27	ENSG00000162747	ENSG00000213075	1	3.25614e-14
5737-61	ENSG00000187764	ENSG00000213075	1	8.05306e-12
3700-15	ENSG00000211896	ENSG00000213075	1	2.84944e-15
4314-12	ENSG00000179958	ENSG00000213075	1	8.63906e-11
2637-77	ENSG00000260314	ENSG00000213075	1	2.58572e-11
3309-2	ENSG00000143226	ENSG00000213075	1	0
5118-74	ENSG00000115310	ENSG00000213075	1	4.99379e-13
13427-66	ENSG00000117643	ENSG00000213075	1	6.08042e-17
9805-51	ENSG00000185033	ENSG00000213075	1	8.8907e-17
9233-71	ENSG00000105825	ENSG00000213075	1	1.7514e-10
8429-16	ENSG00000168646	ENSG00000213075	1	7.0913e-36
10785-8	ENSG00000162763	ENSG00000213075	1	2.58824e-11
6039-24	ENSG00000145708	ENSG00000213075	1	1.41533e-10
15583-18	ENSG00000162746	ENSG00000213075	1	1.33198e-114
8841-65	ENSG00000160161	ENSG00000213075	1	3.44446e-13
15620-4	ENSG00000169760	ENSG00000213075	1	1.64484e-16
3028-36	ENSG00000274736	ENSG00000213075	1	3.33861e-15
5487-7	ENSG00000026751	ENSG00000213075	1	1.27503e-14
7945-10	ENSG00000092421	ENSG00000213075	1	1.41746e-13
3310-62	ENSG00000072694	ENSG00000213075	1	0
14079-14	ENSG00000115604	ENSG00000213075	1	4.53156e-16
3607-71	ENSG00000050165	ENSG00000213075	1	6.16058e-17
7156-2	ENSG00000172728	ENSG00000213075	1	6.49014e-11
13717-15	ENSG00000160339	ENSG00000213075	1	6.32103e-11
7980-72	ENSG00000170340	ENSG00000213075	1	3.57349e-13
8908-14	ENSG00000176076	ENSG00000213075	1	3.99144e-15
7019-13	ENSG00000138623	ENSG00000213075	1	1.34919e-11
2819-23	ENSG00000179776	ENSG00000213075	1	1.104e-11
4807-13	ENSG00000144810	ENSG00000213075	1	4.95976e-13
3651-50	ENSG00000128052	ENSG00000213075	1	9.32334e-11
15667-39	ENSG00000125378	ENSG00000213075	1	4.22097e-13
9933-49	ENSG00000101892	ENSG00000213075	1	2.81013e-13
4246-40	ENSG00000198910	ENSG00000213075	1	2.11034e-10
6984-6	ENSG00000162729	ENSG00000213080	1	1.47576e-10
6617-12	ENSG00000181036	ENSG00000213080	1	1.13764e-10
4440-15	ENSG00000160856	ENSG00000213080	2	1.42729e-15
8973-23	ENSG00000163518	ENSG00000213080	1	1.1346e-12
3324-51	ENSG00000122224	ENSG00000213080	1	1.27884e-14
3309-2	ENSG00000143226	ENSG00000213080	1	5.41097e-20
5728-60	ENSG00000163534	ENSG00000213080	1	3.169e-11
5487-7	ENSG00000026751	ENSG00000213080	2	2.12734e-30
15388-24	ENSG00000203747	ENSG00000213080	1	1.19586e-23
3309-2	ENSG00000143226	ENSG00000213085	1	5.60853e-17
6984-6	ENSG00000162729	ENSG00000213085	1	1.81446e-20
11636-33	ENSG00000158710	ENSG00000213085	1	1.20822e-24
8973-23	ENSG00000163518	ENSG00000213085	2	3.84676e-25
6617-12	ENSG00000181036	ENSG00000213085	1	7.68342e-29
3310-62	ENSG00000072694	ENSG00000213085	1	8.6094e-23
9201-13	ENSG00000158710	ENSG00000213085	1	8.20258e-28
15388-24	ENSG00000203747	ENSG00000213088	1	5.19122e-13
13748-4	ENSG00000108700	ENSG00000213088	1	5.49747e-16
8973-23	ENSG00000163518	ENSG00000213088	1	0
3447-64	ENSG00000169429	ENSG00000213088	1	5.45355e-29
7085-81	ENSG00000204539	ENSG00000213088	2	4.09763e-79
5301-7	ENSG00000172156	ENSG00000213088	1	1.07415e-23
2578-67	ENSG00000108691	ENSG00000213088	1	1.32129e-29
4440-15	ENSG00000160856	ENSG00000213088	1	5.5923e-28
4886-3	ENSG00000108688	ENSG00000213088	1	2.97428e-29
2900-53	ENSG00000276409	ENSG00000213088	1	1.16917e-12
6713-4	ENSG00000120256	ENSG00000213089	1	5.33648e-28
5456-59	ENSG00000150656	ENSG00000213096	5	1.03342e-26
13477-65	ENSG00000213903	ENSG00000213109	1	2.06183e-19
8235-48	ENSG00000089199	ENSG00000213109	2	3.77419e-20
3554-24	ENSG00000181092	ENSG00000213139	3	8.37979e-87
8780-2	ENSG00000138650	ENSG00000213139	5	4.39594e-106
14309-8	ENSG00000169045	ENSG00000213139	1	6.36404e-11
5242-37	ENSG00000065559	ENSG00000213139	4	9.17625e-41
7178-59	ENSG00000165507	ENSG00000213139	6	1.38765e-80
19141-22	ENSG00000112977	ENSG00000213139	2	1.27023e-50
8786-6	ENSG00000144369	ENSG00000213139	1	3.61823e-12
9942-2	ENSG00000132661	ENSG00000213139	1	2.35613e-10
5412-53	ENSG00000139193	ENSG00000213139	1	1.27216e-14
3581-53	ENSG00000145192	ENSG00000213139	3	6.30872e-59
5598-3	ENSG00000180875	ENSG00000213139	7	8.08683e-113
6941-11	ENSG00000144455	ENSG00000213139	2	1.2798e-14
18878-15	ENSG00000166923	ENSG00000213139	3	2.41087e-20
7161-25	ENSG00000049239	ENSG00000213139	7	3.56068e-240
19296-51	ENSG00000106631	ENSG00000213139	1	3.2989e-28
4152-58	ENSG00000164344	ENSG00000213139	2	1.27807e-16
4437-56	ENSG00000187097	ENSG00000213139	7	9.60404e-56
4996-66	ENSG00000113905	ENSG00000213139	3	3.11631e-88
7948-129	ENSG00000182327	ENSG00000213139	2	1.43567e-19
7110-2	ENSG00000090520	ENSG00000213139	1	5.66932e-35
12423-38	ENSG00000148584	ENSG00000213139	1	2.24904e-10
10966-1	ENSG00000145192	ENSG00000213139	5	3.00577e-85
5632-6	ENSG00000095713	ENSG00000213139	1	2.22138e-15
2190-55	ENSG00000088926	ENSG00000213139	1	4.29774e-13
9187-2	ENSG00000205581	ENSG00000213139	3	5.98488e-16
4495-33	ENSG00000113889	ENSG00000213139	1	1.9986e-23
8429-16	ENSG00000168646	ENSG00000213140	1	1.03399e-240
14684-17	ENSG00000162909	ENSG00000213140	1	6.26737e-23
13575-40	ENSG00000004975	ENSG00000213140	1	9.6809e-16
16305-10	ENSG00000140937	ENSG00000213140	1	0
16322-10	ENSG00000170476	ENSG00000213140	1	2.17817e-21
4276-10	ENSG00000089220	ENSG00000213144	1	7.37266e-11
13998-26	ENSG00000185100	ENSG00000213145	1	5.76167e-14
9237-54	ENSG00000134575	ENSG00000213145	1	2.63845e-29
8429-16	ENSG00000168646	ENSG00000213145	2	2.31234e-87
6900-30	ENSG00000198833	ENSG00000213145	1	1.00373e-28
5867-60	ENSG00000118520	ENSG00000213145	1	9.37308e-37
18324-61	ENSG00000139531	ENSG00000213145	1	3.95e-26
10785-8	ENSG00000162763	ENSG00000213145	1	1.24976e-67
9220-7	ENSG00000182580	ENSG00000213145	1	6.70233e-57
15614-168	ENSG00000239998	ENSG00000213145	1	2.418e-84
6584-1	ENSG00000130528	ENSG00000213145	1	1.08974e-22
5689-1	ENSG00000180872	ENSG00000213145	1	8.05374e-19
13948-50	ENSG00000136928	ENSG00000213145	1	1.60874e-35
16305-10	ENSG00000140937	ENSG00000213145	1	1.82583e-79
6350-43	ENSG00000234906	ENSG00000213145	1	1.21817e-17
9470-15	ENSG00000053328	ENSG00000213149	2	9.95056e-12
10916-44	ENSG00000153246	ENSG00000213160	1	7.92294e-12
16620-26	ENSG00000054219	ENSG00000213160	1	4.30674e-15
18340-2	ENSG00000159377	ENSG00000213171	2	3.6239e-14
15370-5	ENSG00000178096	ENSG00000213171	6	2.74319e-34
3181-50	ENSG00000163131	ENSG00000213171	21	6.9037e-281
3366-51	ENSG00000143369	ENSG00000213171	21	5.32286e-83
7916-10	ENSG00000143556	ENSG00000213171	1	1.85112e-11
8398-277	ENSG00000118849	ENSG00000213186	8	2.20388e-48
5744-12	ENSG00000143443	ENSG00000213190	1	4.63774e-34
4971-1	ENSG00000101160	ENSG00000213190	1	2.72047e-10
15370-5	ENSG00000178096	ENSG00000213190	4	1.77175e-28
18340-2	ENSG00000159377	ENSG00000213190	7	7.31707e-27
3366-51	ENSG00000143369	ENSG00000213190	12	0
5742-14	ENSG00000162836	ENSG00000213190	2	3.11792e-14
15602-43	ENSG00000160712	ENSG00000213190	6	4.34667e-31
3181-50	ENSG00000163131	ENSG00000213190	13	1.7598e-237
5036-50	ENSG00000123610	ENSG00000213197	3	1.29545e-15
15486-126	ENSG00000002726	ENSG00000213199	3	1.05312e-34
6209-2	ENSG00000002726	ENSG00000213199	2	2.58876e-100
6209-2	ENSG00000002726	ENSG00000213203	15	2.33296e-59
15486-126	ENSG00000002726	ENSG00000213203	12	1.0381e-114
3066-12	ENSG00000131981	ENSG00000213203	6	1.2244e-32
10514-5	ENSG00000107317	ENSG00000213212	3	4.71482e-32
6439-59	ENSG00000100802	ENSG00000213212	1	4.60452e-22
10809-14	ENSG00000111796	ENSG00000213212	1	1.64142e-28
3195-50	ENSG00000115523	ENSG00000213212	1	1.21319e-14
16882-27	ENSG00000054148	ENSG00000213212	7	2.41198e-54
3057-55	ENSG00000104415	ENSG00000213212	1	1.89867e-22
8346-9	ENSG00000176978	ENSG00000213212	7	8.63839e-106
6941-11	ENSG00000144455	ENSG00000213212	3	3.72493e-28
14708-59	ENSG00000176919	ENSG00000213212	8	0
10600-24	ENSG00000153132	ENSG00000213213	1	4.66252e-14
14708-59	ENSG00000176919	ENSG00000213213	15	8.00335e-90
8346-9	ENSG00000176978	ENSG00000213213	15	1.50804e-231
15370-5	ENSG00000178096	ENSG00000213213	2	6.82613e-14
6941-11	ENSG00000144455	ENSG00000213213	1	9.77329e-13
16882-27	ENSG00000054148	ENSG00000213213	14	1.13032e-34
7115-5	ENSG00000124233	ENSG00000213213	4	2.79197e-21
3431-54	ENSG00000146904	ENSG00000213214	1	1.04018e-29
9313-27	ENSG00000102924	ENSG00000213218	1	1.99756e-10
10714-7	ENSG00000159640	ENSG00000213218	3	2.42125e-44
8397-147	ENSG00000165661	ENSG00000213221	6	2.60772e-18
5107-7	ENSG00000148400	ENSG00000213221	1	1.33112e-12
5680-54	ENSG00000171102	ENSG00000213221	1	2.70334e-10
17210-2	ENSG00000100721	ENSG00000213231	1	1.31842e-19
3449-58	ENSG00000100665	ENSG00000213231	1	5.81418e-14
18392-19	ENSG00000038274	ENSG00000213246	8	1.12339e-37
8778-3	ENSG00000183691	ENSG00000213246	4	6.40185e-12
9409-11	ENSG00000172236	ENSG00000213246	9	3.5167e-14
12554-10	ENSG00000185379	ENSG00000213246	31	5.00613e-19
8351-17	ENSG00000185198	ENSG00000213246	1	1.28055e-10
18873-8	ENSG00000124469	ENSG00000213246	3	8.9341e-23
4801-13	ENSG00000167419	ENSG00000213246	38	3.53927e-265
2580-83	ENSG00000005381	ENSG00000213246	13	1.34314e-77
10752-8	ENSG00000166446	ENSG00000213246	15	9.98416e-18
15324-58	ENSG00000087086	ENSG00000213246	2	5.29904e-16
3504-58	ENSG00000105697	ENSG00000213246	1	1.20671e-16
13720-95	ENSG00000196415	ENSG00000213246	2	9.19951e-19
7227-75	ENSG00000100473	ENSG00000213246	2	1.60727e-10
6997-32	ENSG00000167964	ENSG00000213246	18	1.23554e-92
2860-19	ENSG00000182481	ENSG00000213246	7	4.53942e-63
4564-2	ENSG00000136040	ENSG00000213250	1	6.77673e-15
4342-10	ENSG00000090339	ENSG00000213253	1	1.3959e-10
5132-71	ENSG00000104998	ENSG00000213253	1	4.65919e-24
12436-84	ENSG00000148834	ENSG00000213260	2	1.7711e-37
9267-2	ENSG00000128510	ENSG00000213261	2	9.80279e-16
11288-26	ENSG00000076685	ENSG00000213277	20	2.64173e-57
2977-7	ENSG00000135960	ENSG00000213277	1	1.53045e-17
8778-3	ENSG00000183691	ENSG00000213277	1	2.45525e-18
3038-9	ENSG00000169248	ENSG00000213277	1	1.29468e-16
15566-10	ENSG00000130176	ENSG00000213277	1	9.88066e-12
12436-84	ENSG00000148834	ENSG00000213277	18	2.02014e-37
12571-14	ENSG00000138175	ENSG00000213277	15	9.91795e-32
9267-2	ENSG00000128510	ENSG00000213280	1	2.76857e-12
11387-3	ENSG00000213676	ENSG00000213290	1	3.06375e-14
8079-39	ENSG00000255150	ENSG00000213290	1	5.38811e-11
4342-10	ENSG00000090339	ENSG00000213293	1	1.02147e-19
5124-69	ENSG00000105376	ENSG00000213304	1	1.5933e-12
8245-27	ENSG00000105376	ENSG00000213304	1	3.00416e-13
4342-10	ENSG00000090339	ENSG00000213304	1	8.36194e-85
16918-198	ENSG00000164342	ENSG00000213332	1	3.8155e-16
8994-65	ENSG00000158714	ENSG00000213337	1	1.71632e-11
8013-9	ENSG00000114988	ENSG00000213337	1	9.89049e-22
7923-41	ENSG00000168758	ENSG00000213337	1	3.93904e-20
3232-28	ENSG00000102575	ENSG00000213339	1	1.15655e-36
4342-10	ENSG00000090339	ENSG00000213339	3	1.64403e-33
8245-27	ENSG00000105376	ENSG00000213339	1	5.44267e-11
18313-4	ENSG00000162174	ENSG00000213339	1	8.58736e-19
10851-77	ENSG00000105246	ENSG00000213341	1	1.77309e-33
8229-1	ENSG00000151233	ENSG00000213341	1	1.16463e-10
5861-78	ENSG00000162882	ENSG00000213341	1	1.69751e-86
11219-95	ENSG00000174721	ENSG00000213341	1	9.64441e-12
3173-49	ENSG00000138744	ENSG00000213341	1	7.69257e-12
9506-10	ENSG00000100342	ENSG00000213341	1	2.76966e-73
11926-23	ENSG00000103591	ENSG00000213341	1	8.93042e-14
15468-14	ENSG00000244414	ENSG00000213341	1	8.17554e-83
5954-62	ENSG00000152266	ENSG00000213347	23	1.16896e-27
4157-2	ENSG00000180210	ENSG00000213347	40	8.98133e-78
5687-5	ENSG00000130175	ENSG00000213347	1	1.47175e-10
2813-11	ENSG00000159723	ENSG00000213347	2	1.31274e-10
19631-13	ENSG00000113889	ENSG00000213347	36	0
4978-54	ENSG00000136279	ENSG00000213347	12	8.21571e-15
9468-8	ENSG00000169223	ENSG00000213347	40	1.46873e-61
13093-6	ENSG00000141574	ENSG00000213347	1	2.04602e-10
3364-76	ENSG00000136943	ENSG00000213347	11	8.53026e-15
5078-82	ENSG00000106123	ENSG00000213347	2	1.14737e-10
2797-56	ENSG00000084674	ENSG00000213347	10	1.63467e-13
13101-60	ENSG00000167941	ENSG00000213347	3	9.391e-11
8005-1	ENSG00000182534	ENSG00000213347	2	2.60314e-11
4413-3	ENSG00000124107	ENSG00000213347	8	8.04614e-14
5008-51	ENSG00000291237	ENSG00000213347	41	1.00594e-120
3322-52	ENSG00000139263	ENSG00000213352	1	1.93209e-22
19161-1	ENSG00000135655	ENSG00000213363	2	3.27518e-40
3322-52	ENSG00000139263	ENSG00000213363	1	2.92037e-19
15686-49	ENSG00000175189	ENSG00000213363	1	4.72684e-26
18326-50	ENSG00000156009	ENSG00000213366	4	2.39056e-14
9748-31	ENSG00000134202	ENSG00000213366	27	0
18895-54	ENSG00000168765	ENSG00000213366	7	0
4992-49	ENSG00000030582	ENSG00000213366	3	4.98215e-20
7239-9	ENSG00000134184	ENSG00000213366	1	7.82923e-14
15395-15	ENSG00000134184	ENSG00000213366	9	2.79025e-217
9316-67	ENSG00000103175	ENSG00000213366	1	2.75681e-12
5637-81	ENSG00000162631	ENSG00000213366	2	4.25224e-17
9380-2	ENSG00000138308	ENSG00000213366	1	2.51279e-14
18935-14	ENSG00000187554	ENSG00000213371	1	2.59441e-43
19135-5	ENSG00000141698	ENSG00000213373	1	1.69865e-16
15509-2	ENSG00000108784	ENSG00000213373	2	1.7253e-113
2813-11	ENSG00000159723	ENSG00000213380	2	4.9357e-13
9837-60	ENSG00000181019	ENSG00000213380	2	3.22639e-30
3054-3	ENSG00000257017	ENSG00000213380	2	5.76338e-16
7905-30	ENSG00000257017	ENSG00000213380	2	6.36702e-15
10816-150	ENSG00000085514	ENSG00000213385	3	8.78432e-28
6402-8	ENSG00000085514	ENSG00000213385	3	4.74566e-28
15468-14	ENSG00000244414	ENSG00000213390	1	6.48372e-11
5632-6	ENSG00000095713	ENSG00000213390	8	1.42977e-17
6402-8	ENSG00000085514	ENSG00000213394	1	0
10980-11	ENSG00000087085	ENSG00000213394	1	1.04972e-53
15530-33	ENSG00000196411	ENSG00000213394	1	1.65571e-26
10816-150	ENSG00000085514	ENSG00000213394	1	0
12800-5	ENSG00000179636	ENSG00000213398	13	8.85082e-95
9377-25	ENSG00000049130	ENSG00000213398	2	1.17019e-11
7905-30	ENSG00000257017	ENSG00000213398	4	6.21888e-28
15363-32	ENSG00000110243	ENSG00000213398	1	6.21666e-11
8327-26	ENSG00000167261	ENSG00000213398	5	7.05579e-62
5648-28	ENSG00000168928	ENSG00000213398	6	1.04164e-25
2813-11	ENSG00000159723	ENSG00000213398	9	5.83747e-155
11510-31	ENSG00000100342	ENSG00000213398	1	6.24986e-12
9837-60	ENSG00000181019	ENSG00000213398	3	5.58738e-15
13720-95	ENSG00000196415	ENSG00000213398	1	9.16321e-11
3054-3	ENSG00000257017	ENSG00000213398	4	8.0457e-30
19639-53	ENSG00000121351	ENSG00000213409	1	1.75237e-49
9212-22	ENSG00000174080	ENSG00000213409	2	2.93816e-33
5813-58	ENSG00000130427	ENSG00000213413	1	2.37334e-11
10608-9	ENSG00000126550	ENSG00000213413	8	2.24244e-190
15491-20	ENSG00000174807	ENSG00000213413	15	6.69221e-21
11237-49	ENSG00000106333	ENSG00000213413	1	2.99888e-18
10980-11	ENSG00000087085	ENSG00000213413	1	2.0031e-39
15467-10	ENSG00000164932	ENSG00000213413	1	1.52283e-16
9312-8	ENSG00000160862	ENSG00000213413	17	9.87074e-89
6402-8	ENSG00000085514	ENSG00000213413	19	0
10816-150	ENSG00000085514	ENSG00000213413	19	0
15530-33	ENSG00000196411	ENSG00000213413	1	7.70239e-26
6472-40	ENSG00000185664	ENSG00000213420	1	6.49008e-11
10608-9	ENSG00000126550	ENSG00000213420	11	8.35602e-61
15467-10	ENSG00000164932	ENSG00000213420	1	8.14957e-11
9294-45	ENSG00000117122	ENSG00000213420	1	1.40282e-11
9312-8	ENSG00000160862	ENSG00000213420	9	3.19751e-54
2925-9	ENSG00000106366	ENSG00000213420	1	1.92848e-12
10816-150	ENSG00000085514	ENSG00000213420	17	0
15491-20	ENSG00000174807	ENSG00000213420	4	1.33061e-17
10980-11	ENSG00000087085	ENSG00000213420	1	1.58193e-17
6402-8	ENSG00000085514	ENSG00000213420	17	0
11219-95	ENSG00000174721	ENSG00000213432	1	1.5544e-14
19266-35	ENSG00000145907	ENSG00000213433	47	6.95548e-20
19233-75	ENSG00000177556	ENSG00000213433	47	6.6475e-24
17327-3	ENSG00000137161	ENSG00000213435	2	3.29654e-15
14006-36	ENSG00000124713	ENSG00000213435	3	1.89811e-77
13042-7	ENSG00000143105	ENSG00000213442	1	1.20882e-14
6393-63	ENSG00000166598	ENSG00000213442	2	0
12783-29	ENSG00000099783	ENSG00000213442	1	6.02473e-57
18299-13	ENSG00000126247	ENSG00000213445	1	5.98364e-12
19639-53	ENSG00000121351	ENSG00000213445	4	4.05702e-29
14711-27	ENSG00000175315	ENSG00000213445	1	1.32631e-25
6544-33	ENSG00000165973	ENSG00000213445	2	4.00815e-15
9212-22	ENSG00000174080	ENSG00000213445	3	6.33898e-22
7849-3	ENSG00000115828	ENSG00000213445	2	9.26889e-24
13545-97	ENSG00000175376	ENSG00000213445	2	6.31003e-16
5307-12	ENSG00000101981	ENSG00000213453	1	3.75339e-12
18185-118	ENSG00000136872	ENSG00000213453	1	6.91355e-11
13738-8	ENSG00000122641	ENSG00000213453	1	8.93764e-11
2474-54	ENSG00000132703	ENSG00000213453	1	3.39608e-11
4876-32	ENSG00000101981	ENSG00000213453	1	1.6885e-11
16599-38	ENSG00000198522	ENSG00000213453	1	9.94715e-13
6629-3	ENSG00000164825	ENSG00000213453	1	1.37062e-12
12530-14	ENSG00000173207	ENSG00000213462	3	1.45847e-21
7928-183	ENSG00000169902	ENSG00000213462	18	2.19114e-38
15562-24	ENSG00000169919	ENSG00000213462	13	1.58314e-26
11241-8	ENSG00000126522	ENSG00000213462	5	2.72492e-27
9386-42	ENSG00000174521	ENSG00000213463	2	3.63369e-12
13118-5	ENSG00000198732	ENSG00000213463	1	3.79087e-11
5009-11	ENSG00000147065	ENSG00000213465	4	4.90521e-13
18299-13	ENSG00000126247	ENSG00000213465	7	5.78059e-54
10418-36	ENSG00000117758	ENSG00000213465	1	1.68385e-10
3813-3	ENSG00000010810	ENSG00000213465	3	8.02819e-11
12677-164	ENSG00000177731	ENSG00000213465	3	4.39522e-11
14711-27	ENSG00000175315	ENSG00000213471	17	7.71527e-24
14143-8	ENSG00000184678	ENSG00000213509	1	3.50796e-25
18823-52	ENSG00000196890	ENSG00000213509	1	7.31021e-17
3376-49	ENSG00000144730	ENSG00000213509	1	1.48665e-12
14144-3	ENSG00000181218	ENSG00000213509	1	1.20046e-11
15326-64	ENSG00000117228	ENSG00000213512	26	1.13196e-55
15326-64	ENSG00000117228	ENSG00000213516	17	1.73286e-58
12682-5	ENSG00000137944	ENSG00000213516	10	9.09802e-77
9506-10	ENSG00000100342	ENSG00000213519	2	9.64337e-12
3179-51	ENSG00000064601	ENSG00000213523	22	1.07251e-15
16914-104	ENSG00000170458	ENSG00000213523	27	3.84645e-128
18220-141	ENSG00000213523	ENSG00000213523	41	1.67298e-61
8969-49	ENSG00000170458	ENSG00000213523	20	6.4033e-103
13543-7	ENSG00000106853	ENSG00000213529	1	9.16971e-51
19617-5	ENSG00000106853	ENSG00000213529	1	6.00956e-153
6380-23	ENSG00000167862	ENSG00000213533	21	7.46585e-261
7955-195	ENSG00000055957	ENSG00000213533	21	0
4815-25	ENSG00000117862	ENSG00000213533	15	7.08376e-37
13659-36	ENSG00000105726	ENSG00000213533	14	1.30247e-48
4811-33	ENSG00000055955	ENSG00000213533	6	1.30424e-28
11223-1	ENSG00000170006	ENSG00000213533	4	4.35717e-13
11549-6	ENSG00000016082	ENSG00000213533	4	5.11444e-14
11215-6	ENSG00000129910	ENSG00000213533	5	8.9794e-29
10499-1	ENSG00000184988	ENSG00000213533	16	7.26278e-32
6547-83	ENSG00000153802	ENSG00000213533	1	2.09059e-10
14069-61	ENSG00000167434	ENSG00000213533	1	8.23717e-11
8220-15	ENSG00000171224	ENSG00000213533	1	1.65649e-10
7145-1	ENSG00000162267	ENSG00000213533	22	0
6383-90	ENSG00000038295	ENSG00000213533	1	7.71565e-13
12632-14	ENSG00000171428	ENSG00000213533	20	3.07459e-184
8327-26	ENSG00000167261	ENSG00000213533	18	1.23118e-77
4407-10	ENSG00000173531	ENSG00000213533	17	4.5045e-202
9068-17	ENSG00000188385	ENSG00000213533	20	0
5628-21	ENSG00000010319	ENSG00000213533	20	4.97543e-75
9759-13	ENSG00000131203	ENSG00000213533	1	5.74547e-12
9235-3	ENSG00000161381	ENSG00000213533	12	4.41931e-58
5810-25	ENSG00000241186	ENSG00000213533	5	5.13164e-59
2278-61	ENSG00000035862	ENSG00000213533	1	1.8705e-12
5036-50	ENSG00000123610	ENSG00000213533	12	3.75133e-31
5084-154	ENSG00000056736	ENSG00000213533	1	1.10847e-22
9928-125	ENSG00000136110	ENSG00000213533	1	2.59677e-10
8064-125	ENSG00000073008	ENSG00000213533	4	5.54222e-18
8326-63	ENSG00000185187	ENSG00000213533	23	0
4160-49	ENSG00000087245	ENSG00000213533	2	6.53627e-14
18271-43	ENSG00000151093	ENSG00000213533	1	3.0809e-16
9937-7	ENSG00000152661	ENSG00000213533	1	1.65617e-13
4998-50	ENSG00000096968	ENSG00000213533	4	5.5078e-17
6406-3	ENSG00000166920	ENSG00000213533	15	4.4832e-67
5636-10	ENSG00000166482	ENSG00000213533	3	1.57116e-13
8353-15	ENSG00000149575	ENSG00000213533	14	2.29e-47
12763-69	ENSG00000198185	ENSG00000213533	16	1.52673e-52
8589-13	ENSG00000163814	ENSG00000213533	1	3.88733e-11
13565-2	ENSG00000103479	ENSG00000213533	22	0
8222-49	ENSG00000128536	ENSG00000213533	7	8.04544e-21
3052-8	ENSG00000117560	ENSG00000213533	10	3.98774e-44
8885-6	ENSG00000157445	ENSG00000213533	3	4.60926e-20
14634-13	ENSG00000138039	ENSG00000213533	14	1.05091e-169
3847-56	ENSG00000105755	ENSG00000213533	5	5.55924e-16
11401-181	ENSG00000118518	ENSG00000213533	3	5.33532e-13
19617-5	ENSG00000106853	ENSG00000213539	4	1.61201e-15
3283-21	ENSG00000120708	ENSG00000213542	1	1.30209e-14
2731-29	ENSG00000127948	ENSG00000213542	1	9.72471e-11
11103-24	ENSG00000106211	ENSG00000213542	7	1.22598e-17
19635-69	ENSG00000127951	ENSG00000213542	1	8.81554e-11
11103-24	ENSG00000106211	ENSG00000213549	1	4.70433e-50
2731-29	ENSG00000127948	ENSG00000213549	1	2.30565e-51
7655-11	ENSG00000120937	ENSG00000213551	1	1.96569e-10
4158-54	ENSG00000122861	ENSG00000213551	4	2.28699e-156
4842-62	ENSG00000147257	ENSG00000213551	2	5.69466e-28
2652-15	ENSG00000011422	ENSG00000213551	3	1.36109e-72
7144-234	ENSG00000107821	ENSG00000213551	2	2.77429e-41
18884-22	ENSG00000162616	ENSG00000213561	1	4.73297e-57
3283-21	ENSG00000120708	ENSG00000213568	1	6.27912e-11
5834-18	ENSG00000145839	ENSG00000213568	1	2.20093e-14
3363-31	ENSG00000103653	ENSG00000213578	2	1.41988e-21
4234-8	ENSG00000115602	ENSG00000213578	1	1.20443e-10
12437-18	ENSG00000140474	ENSG00000213578	2	2.61672e-21
13124-20	ENSG00000167178	ENSG00000213578	2	2.14024e-13
8900-28	ENSG00000067141	ENSG00000213578	1	1.16015e-12
8346-9	ENSG00000176978	ENSG00000213590	3	1.39539e-17
14708-59	ENSG00000176919	ENSG00000213590	3	7.66444e-132
6941-11	ENSG00000144455	ENSG00000213590	3	2.52417e-28
13710-6	ENSG00000149131	ENSG00000213593	4	6.04941e-165
4479-14	ENSG00000149131	ENSG00000213593	5	0
8329-166	ENSG00000154162	ENSG00000213593	1	1.76537e-14
3285-23	ENSG00000159403	ENSG00000213593	3	1.06603e-20
13575-40	ENSG00000004975	ENSG00000213593	2	3.94854e-15
9348-1	ENSG00000139178	ENSG00000213593	1	1.01119e-10
9759-13	ENSG00000131203	ENSG00000213600	1	2.06267e-13
3052-8	ENSG00000117560	ENSG00000213600	1	2.10882e-50
18271-43	ENSG00000151093	ENSG00000213600	1	2.27948e-24
8261-51	ENSG00000148175	ENSG00000213600	1	4.35159e-12
2781-63	ENSG00000276070	ENSG00000213600	1	1.05649e-13
6547-83	ENSG00000153802	ENSG00000213600	1	4.75938e-23
5810-25	ENSG00000241186	ENSG00000213600	1	6.25343e-84
4407-10	ENSG00000173531	ENSG00000213600	1	0
10574-10	ENSG00000166710	ENSG00000213600	1	2.2156e-15
14634-13	ENSG00000138039	ENSG00000213600	1	2.56111e-44
3364-76	ENSG00000136943	ENSG00000213612	19	2.05107e-125
10815-2	ENSG00000130956	ENSG00000213612	11	6.38067e-29
8097-77	ENSG00000204020	ENSG00000213613	1	1.01689e-12
8900-28	ENSG00000067141	ENSG00000213614	1	1.28759e-68
13124-20	ENSG00000167178	ENSG00000213614	1	6.76565e-15
4479-14	ENSG00000149131	ENSG00000213619	1	1.92129e-25
5654-70	ENSG00000166479	ENSG00000213619	1	1.25209e-12
5358-3	ENSG00000127083	ENSG00000213619	1	4.18932e-11
16300-4	ENSG00000095970	ENSG00000213619	1	8.00186e-19
15449-33	ENSG00000145850	ENSG00000213619	2	8.23682e-11
19558-10	ENSG00000134569	ENSG00000213619	5	2.16475e-30
5000-52	ENSG00000108679	ENSG00000213619	2	8.47822e-12
4157-2	ENSG00000180210	ENSG00000213619	1	3.0006e-13
15515-2	ENSG00000173432	ENSG00000213625	5	7.0609e-22
8484-24	ENSG00000174697	ENSG00000213625	1	4.73235e-11
18832-65	ENSG00000134339	ENSG00000213625	5	3.14489e-20
4337-49	ENSG00000132693	ENSG00000213625	5	5.91537e-23
10391-1	ENSG00000132855	ENSG00000213625	1	4.18939e-12
5400-52	ENSG00000116678	ENSG00000213625	31	0
14618-26	ENSG00000154978	ENSG00000213638	1	2.61451e-12
8351-17	ENSG00000185198	ENSG00000213638	1	2.02124e-171
12530-14	ENSG00000173207	ENSG00000213640	1	3.62892e-12
7928-183	ENSG00000169902	ENSG00000213640	11	1.72838e-15
9282-12	ENSG00000124490	ENSG00000213640	1	2.90516e-11
15300-66	ENSG00000100147	ENSG00000213654	1	8.3982e-12
3676-15	ENSG00000197081	ENSG00000213654	1	1.58659e-10
11387-3	ENSG00000213676	ENSG00000213654	1	5.1267e-12
18449-33	ENSG00000138398	ENSG00000213654	1	9.85718e-11
13686-2	ENSG00000091181	ENSG00000213654	1	2.11432e-17
9372-157	ENSG00000149573	ENSG00000213654	1	1.54459e-11
9545-156	ENSG00000113088	ENSG00000213654	1	4.77879e-37
15675-3	ENSG00000172216	ENSG00000213654	1	5.56831e-11
10924-258	ENSG00000167740	ENSG00000213654	1	2.75393e-15
7124-18	ENSG00000138684	ENSG00000213654	2	3.3645e-31
3293-2	ENSG00000073754	ENSG00000213654	1	1.26848e-11
10041-3	ENSG00000101076	ENSG00000213654	1	1.99321e-10
2960-66	ENSG00000126759	ENSG00000213654	1	1.69205e-19
14150-7	ENSG00000136694	ENSG00000213654	1	5.7328e-26
11308-8	ENSG00000143578	ENSG00000213654	1	1.00712e-51
10760-107	ENSG00000152578	ENSG00000213654	1	4.57789e-23
3773-15	ENSG00000120156	ENSG00000213654	1	1.07444e-31
8424-269	ENSG00000168036	ENSG00000213654	1	1.10346e-10
9199-6	ENSG00000184787	ENSG00000213654	1	3.36958e-11
17692-2	ENSG00000111801	ENSG00000213654	2	5.66461e-106
13229-20	ENSG00000198625	ENSG00000213654	1	6.21201e-14
5491-12	ENSG00000107742	ENSG00000213654	1	7.20125e-21
3003-29	ENSG00000204475	ENSG00000213654	1	3.29007e-29
13720-95	ENSG00000196415	ENSG00000213654	1	1.23043e-23
15358-28	ENSG00000166922	ENSG00000213654	1	1.96931e-11
8048-9	ENSG00000181867	ENSG00000213654	2	6.6339e-207
9969-8	ENSG00000004809	ENSG00000213654	1	3.95938e-26
19590-46	ENSG00000133661	ENSG00000213654	2	8.40367e-129
7161-25	ENSG00000049239	ENSG00000213654	1	2.97987e-42
5713-9	ENSG00000197110	ENSG00000213654	1	8.33078e-14
13236-25	ENSG00000154342	ENSG00000213654	1	4.77917e-15
2636-10	ENSG00000111321	ENSG00000213654	1	4.41845e-11
17672-184	ENSG00000134812	ENSG00000213654	1	6.67059e-15
4922-13	ENSG00000172724	ENSG00000213654	1	1.10462e-30
9735-44	ENSG00000153283	ENSG00000213654	1	5.2123e-20
3485-28	ENSG00000166710	ENSG00000213654	1	6.04215e-24
5762-35	ENSG00000164871	ENSG00000213654	1	9.69411e-14
3195-50	ENSG00000115523	ENSG00000213654	1	6.3756e-23
4471-50	ENSG00000125780	ENSG00000213654	2	5.49164e-37
16900-29	ENSG00000112139	ENSG00000213654	1	1.02567e-11
4721-54	ENSG00000160180	ENSG00000213654	1	4.50545e-12
16021-30	ENSG00000150394	ENSG00000213654	1	1.56925e-10
9244-27	ENSG00000131238	ENSG00000213654	1	1.58606e-11
5029-3	ENSG00000078098	ENSG00000213654	1	1.02001e-11
4472-5	ENSG00000198467	ENSG00000213654	1	1.03412e-11
17153-46	ENSG00000243772	ENSG00000213654	2	0
6382-17	ENSG00000109323	ENSG00000213654	1	2.78795e-12
4831-4	ENSG00000188404	ENSG00000213654	1	3.4378e-12
3314-74	ENSG00000151892	ENSG00000213654	2	8.25765e-13
2871-73	ENSG00000051180	ENSG00000213654	1	1.29125e-12
8009-121	ENSG00000148290	ENSG00000213654	1	8.43036e-17
2475-1	ENSG00000157404	ENSG00000213654	1	1.87717e-12
4459-68	ENSG00000160613	ENSG00000213654	1	6.48476e-18
8906-60	ENSG00000166159	ENSG00000213654	1	1.89616e-12
2838-53	ENSG00000198598	ENSG00000213654	1	3.63828e-11
4133-54	ENSG00000100453	ENSG00000213654	1	6.00465e-21
8903-1	ENSG00000164919	ENSG00000213654	1	5.01304e-14
3199-54	ENSG00000186474	ENSG00000213654	1	1.97399e-11
5091-28	ENSG00000131042	ENSG00000213654	1	9.47917e-15
13740-51	ENSG00000162998	ENSG00000213654	1	6.23232e-13
7757-5	ENSG00000237541	ENSG00000213654	2	9.90863e-57
3440-7	ENSG00000145649	ENSG00000213654	3	5.75049e-121
9039-47	ENSG00000143337	ENSG00000213654	2	5.26041e-26
6020-52	ENSG00000049247	ENSG00000213654	1	2.32252e-12
9215-117	ENSG00000155313	ENSG00000213654	1	4.14796e-22
3186-2	ENSG00000166278	ENSG00000213654	2	2.08587e-26
5102-55	ENSG00000204516	ENSG00000213654	3	0
7959-34	ENSG00000081138	ENSG00000213654	2	1.6574e-30
13733-5	ENSG00000113302	ENSG00000213654	1	2.96789e-12
8069-85	ENSG00000198851	ENSG00000213654	1	3.14943e-14
5255-22	ENSG00000113448	ENSG00000213654	1	4.67079e-14
4906-35	ENSG00000198734	ENSG00000213654	1	5.01238e-14
8696-15	ENSG00000128242	ENSG00000213654	1	9.73943e-14
4297-62	ENSG00000262655	ENSG00000213654	1	6.50085e-11
16913-8	ENSG00000026297	ENSG00000213654	1	1.01979e-11
3450-4	ENSG00000167755	ENSG00000213654	1	4.86842e-12
15503-15	ENSG00000143768	ENSG00000213654	1	6.7445e-12
3329-14	ENSG00000008438	ENSG00000213654	2	9.51879e-26
4129-72	ENSG00000243649	ENSG00000213654	2	1.39288e-154
5015-15	ENSG00000146070	ENSG00000213654	1	4.59876e-13
9328-55	ENSG00000204516	ENSG00000213654	2	1.28573e-43
5698-60	ENSG00000168477	ENSG00000213654	2	0
13587-10	ENSG00000161800	ENSG00000213654	2	1.50187e-203
18925-24	ENSG00000143106	ENSG00000213654	1	2.05472e-21
13516-46	ENSG00000128463	ENSG00000213654	1	2.26318e-21
14692-3	ENSG00000158805	ENSG00000213654	1	9.19744e-14
9216-100	ENSG00000196576	ENSG00000213654	1	1.33068e-10
11118-107	ENSG00000124839	ENSG00000213654	1	4.9578e-11
3640-14	ENSG00000163956	ENSG00000213654	2	0
2976-58	ENSG00000134760	ENSG00000213654	1	1.49692e-10
17455-42	ENSG00000110195	ENSG00000213654	1	1.3656e-10
10606-34	ENSG00000143337	ENSG00000213654	2	2.94859e-27
12332-7	ENSG00000103319	ENSG00000213654	1	1.89927e-79
10677-9	ENSG00000065518	ENSG00000213654	1	2.58369e-10
18231-147	ENSG00000171864	ENSG00000213654	1	1.74521e-10
4556-10	ENSG00000157368	ENSG00000213654	1	1.3636e-13
7849-3	ENSG00000115828	ENSG00000213654	1	6.78108e-12
6366-38	ENSG00000113621	ENSG00000213654	1	2.31184e-40
5735-54	ENSG00000171155	ENSG00000213654	1	1.91163e-10
9111-40	ENSG00000092051	ENSG00000213654	2	1.94021e-23
6527-1	ENSG00000255690	ENSG00000213654	1	4.97395e-11
11116-16	ENSG00000185742	ENSG00000213654	1	1.43939e-12
15462-28	ENSG00000153563	ENSG00000213654	1	3.9596e-24
3365-7	ENSG00000104371	ENSG00000213657	1	1.54766e-18
3535-84	ENSG00000107984	ENSG00000213657	1	1.66713e-19
9313-27	ENSG00000102924	ENSG00000213658	4	3.55389e-16
9928-125	ENSG00000136110	ENSG00000213672	1	3.38102e-13
8326-63	ENSG00000185187	ENSG00000213672	1	1.41394e-17
10574-10	ENSG00000166710	ENSG00000213672	1	1.62901e-10
13565-2	ENSG00000103479	ENSG00000213672	1	2.13382e-20
7145-1	ENSG00000162267	ENSG00000213672	2	2.12476e-12
6547-83	ENSG00000153802	ENSG00000213672	3	3.21685e-12
18271-43	ENSG00000151093	ENSG00000213672	5	2.14568e-24
4815-25	ENSG00000117862	ENSG00000213672	43	6.07762e-220
9235-3	ENSG00000161381	ENSG00000213672	7	1.32636e-11
14634-13	ENSG00000138039	ENSG00000213672	39	3.43846e-221
9759-13	ENSG00000131203	ENSG00000213672	3	3.15309e-12
5810-25	ENSG00000241186	ENSG00000213672	46	5.23252e-170
12490-92	ENSG00000109270	ENSG00000213672	46	2.20201e-59
3052-8	ENSG00000117560	ENSG00000213672	39	7.53227e-239
4407-10	ENSG00000173531	ENSG00000213672	35	0
18208-3	ENSG00000157456	ENSG00000213676	2	1.19087e-14
6521-35	ENSG00000106236	ENSG00000213676	2	2.10353e-11
11292-13	ENSG00000168077	ENSG00000213676	1	1.67011e-10
11270-17	ENSG00000250479	ENSG00000213676	1	1.11878e-12
9735-44	ENSG00000153283	ENSG00000213676	4	6.43315e-14
18192-69	ENSG00000242520	ENSG00000213676	3	1.7954e-15
15570-99	ENSG00000117322	ENSG00000213676	7	2.26636e-18
10344-334	ENSG00000110324	ENSG00000213676	1	1.21827e-15
16802-31	ENSG00000109180	ENSG00000213676	1	2.73367e-14
7986-98	ENSG00000077616	ENSG00000213676	1	9.59659e-11
4476-22	ENSG00000115085	ENSG00000213676	2	9.91127e-13
12826-5	ENSG00000105641	ENSG00000213676	1	1.04926e-14
15668-19	ENSG00000116985	ENSG00000213676	2	6.35397e-15
11967-23	ENSG00000166426	ENSG00000213676	3	6.57209e-12
12420-10	ENSG00000152642	ENSG00000213676	3	3.84853e-14
18449-33	ENSG00000138398	ENSG00000213676	1	7.00163e-15
12488-9	ENSG00000232119	ENSG00000213676	3	8.1144e-15
2783-18	ENSG00000276085	ENSG00000213676	1	7.81634e-12
2954-56	ENSG00000118113	ENSG00000213676	17	2.04845e-46
15453-3	ENSG00000106927	ENSG00000213676	25	3.52607e-29
6941-11	ENSG00000144455	ENSG00000213676	2	1.09509e-10
10445-20	ENSG00000204444	ENSG00000213676	3	4.64863e-17
14229-5	ENSG00000124217	ENSG00000213676	1	1.1538e-10
3186-2	ENSG00000166278	ENSG00000213676	16	2.80704e-49
4125-52	ENSG00000204305	ENSG00000213676	28	2.54611e-47
16551-14	ENSG00000173757	ENSG00000213676	1	8.73693e-13
14150-7	ENSG00000136694	ENSG00000213676	38	2.60122e-137
9378-6	ENSG00000130720	ENSG00000213676	1	1.32991e-10
9039-47	ENSG00000143337	ENSG00000213676	36	1.48281e-44
12484-67	ENSG00000180957	ENSG00000213676	1	1.34186e-10
16854-17	ENSG00000130520	ENSG00000213676	1	1.87419e-13
13972-4	ENSG00000087076	ENSG00000213676	8	3.66077e-14
17752-24	ENSG00000081181	ENSG00000213676	1	2.16033e-15
8390-25	ENSG00000161281	ENSG00000213676	1	1.84076e-12
9545-156	ENSG00000113088	ENSG00000213676	6	8.21051e-23
8980-19	ENSG00000206531	ENSG00000213676	3	5.97547e-17
3336-50	ENSG00000003436	ENSG00000213676	3	5.09799e-13
8990-42	ENSG00000069849	ENSG00000213676	1	4.65003e-12
9111-40	ENSG00000092051	ENSG00000213676	28	4.77105e-67
12934-1	ENSG00000138646	ENSG00000213676	35	2.74654e-41
2636-10	ENSG00000111321	ENSG00000213676	1	5.89725e-12
12933-17	ENSG00000120658	ENSG00000213676	2	2.93247e-13
5762-35	ENSG00000164871	ENSG00000213676	39	1.56441e-121
5992-50	ENSG00000153563	ENSG00000213676	1	3.69458e-12
17137-160	ENSG00000244734	ENSG00000213676	3	4.83178e-11
12378-71	ENSG00000231925	ENSG00000213676	35	3.31556e-24
8424-269	ENSG00000168036	ENSG00000213676	1	7.32642e-11
7757-5	ENSG00000237541	ENSG00000213676	9	2.33674e-36
18938-3	ENSG00000147852	ENSG00000213676	1	3.55564e-14
2770-51	ENSG00000108702	ENSG00000213676	1	2.32288e-12
8009-121	ENSG00000148290	ENSG00000213676	39	9.77698e-48
3387-1	ENSG00000077264	ENSG00000213676	1	1.50646e-10
3314-74	ENSG00000151892	ENSG00000213676	5	9.31649e-18
3685-53	ENSG00000235718	ENSG00000213676	9	9.74747e-13
3485-28	ENSG00000166710	ENSG00000213676	2	1.65234e-11
10036-201	ENSG00000174306	ENSG00000213676	15	1.79439e-22
18302-204	ENSG00000174442	ENSG00000213676	1	5.13194e-14
2640-3	ENSG00000164078	ENSG00000213676	1	2.15468e-10
12768-3	ENSG00000173281	ENSG00000213676	21	2.19202e-18
9830-109	ENSG00000134215	ENSG00000213676	14	1.02846e-20
11430-49	ENSG00000135144	ENSG00000213676	32	1.1383e-24
19356-20	ENSG00000175662	ENSG00000213676	2	4.95753e-15
2871-73	ENSG00000051180	ENSG00000213676	3	2.75095e-15
2849-49	ENSG00000204472	ENSG00000213676	17	2.10802e-16
14692-3	ENSG00000158805	ENSG00000213676	3	3.3966e-14
18306-1	ENSG00000099864	ENSG00000213676	1	1.54017e-10
6366-38	ENSG00000113621	ENSG00000213676	12	3.31649e-31
15483-377	ENSG00000188157	ENSG00000213676	1	5.34364e-11
5631-83	ENSG00000096395	ENSG00000213676	21	6.0268e-30
5015-15	ENSG00000146070	ENSG00000213676	31	1.76016e-22
9215-117	ENSG00000155313	ENSG00000213676	32	1.37582e-81
6020-52	ENSG00000049247	ENSG00000213676	2	1.04144e-13
19247-1	ENSG00000072401	ENSG00000213676	1	1.81873e-10
13720-95	ENSG00000196415	ENSG00000213676	28	5.0196e-37
4922-13	ENSG00000172724	ENSG00000213676	2	2.89611e-18
12521-3	ENSG00000123080	ENSG00000213676	1	7.20413e-11
12986-12	ENSG00000148943	ENSG00000213676	1	1.1779e-10
11277-23	ENSG00000118217	ENSG00000213676	39	4.22001e-194
9022-49	ENSG00000186458	ENSG00000213676	3	3.04708e-15
3450-4	ENSG00000167755	ENSG00000213676	1	3.36512e-14
15503-15	ENSG00000143768	ENSG00000213676	25	1.1886e-29
12332-7	ENSG00000103319	ENSG00000213676	39	6.53797e-194
12690-33	ENSG00000186522	ENSG00000213676	7	2.75148e-17
5102-55	ENSG00000204516	ENSG00000213676	22	0
7795-14	ENSG00000205810	ENSG00000213676	5	5.51426e-14
10760-107	ENSG00000152578	ENSG00000213676	27	1.30771e-36
14689-3	ENSG00000157020	ENSG00000213676	1	4.52298e-11
17365-7	ENSG00000171097	ENSG00000213676	2	1.36079e-14
15462-28	ENSG00000153563	ENSG00000213676	9	2.25717e-46
7968-15	ENSG00000109943	ENSG00000213676	4	3.49967e-11
10449-31	ENSG00000180730	ENSG00000213676	2	2.05344e-12
9372-157	ENSG00000149573	ENSG00000213676	1	3.37306e-13
2693-20	ENSG00000099985	ENSG00000213676	1	1.18429e-11
5698-60	ENSG00000168477	ENSG00000213676	35	1.31899e-124
6480-1	ENSG00000171302	ENSG00000213676	14	6.47834e-21
3320-49	ENSG00000163453	ENSG00000213676	9	3.20592e-20
8587-21	ENSG00000196800	ENSG00000213676	1	1.08209e-11
7959-34	ENSG00000081138	ENSG00000213676	34	1.46059e-42
16305-10	ENSG00000140937	ENSG00000213676	5	9.63295e-12
17692-2	ENSG00000111801	ENSG00000213676	10	1.76654e-62
13229-20	ENSG00000198625	ENSG00000213676	15	8.97183e-15
19483-16	ENSG00000119537	ENSG00000213676	1	3.06538e-12
18190-15	ENSG00000255501	ENSG00000213676	1	1.07231e-11
8323-163	ENSG00000160180	ENSG00000213676	1	3.95236e-14
18890-227	ENSG00000171564	ENSG00000213676	2	4.41591e-16
8312-139	ENSG00000162368	ENSG00000213676	2	1.36431e-10
17153-46	ENSG00000243772	ENSG00000213676	30	0
9081-39	ENSG00000115194	ENSG00000213676	1	1.04054e-10
12041-33	ENSG00000204390	ENSG00000213676	1	1.8767e-14
3873-51	ENSG00000115705	ENSG00000213676	1	2.71551e-10
3440-7	ENSG00000145649	ENSG00000213676	21	9.7745e-40
12939-1	ENSG00000171453	ENSG00000213676	1	2.37789e-12
6411-58	ENSG00000205883	ENSG00000213676	4	9.66067e-17
11281-6	ENSG00000141738	ENSG00000213676	1	1.10786e-10
7161-25	ENSG00000049239	ENSG00000213676	37	3.10959e-140
17154-2	ENSG00000110958	ENSG00000213676	3	8.42697e-17
11387-3	ENSG00000213676	ENSG00000213676	39	6.44921e-156
19323-1	ENSG00000147654	ENSG00000213676	26	5.42273e-28
7124-18	ENSG00000138684	ENSG00000213676	37	2.58913e-86
18925-24	ENSG00000143106	ENSG00000213676	35	4.23329e-28
9256-78	ENSG00000171246	ENSG00000213676	1	1.61481e-10
13236-25	ENSG00000154342	ENSG00000213676	15	2.14326e-15
13374-4	ENSG00000214642	ENSG00000213676	8	2.74346e-15
9015-1	ENSG00000156575	ENSG00000213676	1	2.15985e-15
8048-9	ENSG00000181867	ENSG00000213676	20	3.36592e-299
10734-339	ENSG00000154252	ENSG00000213676	1	2.53158e-12
10606-34	ENSG00000143337	ENSG00000213676	32	4.40681e-49
17435-43	ENSG00000140374	ENSG00000213676	1	2.55307e-11
14148-2	ENSG00000187608	ENSG00000213676	18	1.76903e-40
11327-56	ENSG00000176444	ENSG00000213676	1	3.307e-12
16081-38	ENSG00000198074	ENSG00000213676	6	9.74297e-16
18891-98	ENSG00000162645	ENSG00000213676	34	4.90275e-25
16021-30	ENSG00000150394	ENSG00000213676	3	5.52781e-17
17453-34	ENSG00000047457	ENSG00000213676	3	9.83863e-17
18282-1	ENSG00000127920	ENSG00000213676	1	5.46315e-11
4556-10	ENSG00000157368	ENSG00000213676	1	2.96824e-15
6961-14	ENSG00000188624	ENSG00000213676	1	1.44719e-12
18182-24	ENSG00000124253	ENSG00000213676	1	2.13082e-14
17455-42	ENSG00000110195	ENSG00000213676	30	1.10049e-29
3199-54	ENSG00000186474	ENSG00000213676	1	2.01003e-12
16807-35	ENSG00000130595	ENSG00000213676	1	1.86724e-11
9254-18	ENSG00000179639	ENSG00000213676	1	1.74275e-12
10817-26	ENSG00000196860	ENSG00000213676	2	4.25335e-14
10572-65	ENSG00000125815	ENSG00000213676	3	4.26522e-15
6621-10	ENSG00000107014	ENSG00000213676	11	2.52069e-15
4472-5	ENSG00000198467	ENSG00000213676	1	1.25178e-13
11116-16	ENSG00000185742	ENSG00000213676	33	6.09705e-30
13435-31	ENSG00000174564	ENSG00000213676	1	3.23762e-11
17155-1	ENSG00000160948	ENSG00000213676	3	3.97804e-17
14337-1	ENSG00000054116	ENSG00000213676	20	1.112e-25
2605-49	ENSG00000120949	ENSG00000213676	1	1.86488e-10
17750-8	ENSG00000171848	ENSG00000213676	26	1.03305e-20
10677-9	ENSG00000065518	ENSG00000213676	2	9.1037e-15
7823-22	ENSG00000070731	ENSG00000213676	1	4.0279e-11
3291-30	ENSG00000104921	ENSG00000213676	2	6.8687e-13
16902-17	ENSG00000185896	ENSG00000213676	4	7.1098e-12
18866-8	ENSG00000188386	ENSG00000213676	1	2.62459e-12
5596-75	ENSG00000110448	ENSG00000213676	2	3.12461e-11
17200-50	ENSG00000125498	ENSG00000213676	4	6.01899e-14
7257-18	ENSG00000142538	ENSG00000213676	11	2.50892e-16
19316-2	ENSG00000100209	ENSG00000213676	3	6.52028e-16
13587-10	ENSG00000161800	ENSG00000213676	37	0
2976-58	ENSG00000134760	ENSG00000213676	1	3.91347e-11
6633-43	ENSG00000267368	ENSG00000213676	3	2.42889e-12
3346-72	ENSG00000178999	ENSG00000213676	1	2.08269e-10
19111-10	ENSG00000130725	ENSG00000213676	11	7.05959e-18
18187-16	ENSG00000108381	ENSG00000213676	1	1.62709e-11
11214-40	ENSG00000128590	ENSG00000213676	10	1.41793e-13
9509-4	ENSG00000095209	ENSG00000213676	3	9.36881e-19
3329-14	ENSG00000008438	ENSG00000213676	17	2.45975e-18
16015-19	ENSG00000167701	ENSG00000213676	1	2.09326e-11
13740-51	ENSG00000162998	ENSG00000213676	19	1.06133e-26
3195-50	ENSG00000115523	ENSG00000213676	28	5.94473e-28
5091-28	ENSG00000131042	ENSG00000213676	1	6.28744e-14
13966-30	ENSG00000142661	ENSG00000213676	1	6.72359e-11
19213-1	ENSG00000122711	ENSG00000213676	1	2.51655e-10
19294-26	ENSG00000119878	ENSG00000213676	1	1.95324e-10
5879-51	ENSG00000175203	ENSG00000213676	1	4.06238e-11
13011-20	ENSG00000124614	ENSG00000213676	3	1.04634e-15
12572-236	ENSG00000100842	ENSG00000213676	7	1.98869e-13
8069-85	ENSG00000198851	ENSG00000213676	37	5.09591e-42
11308-8	ENSG00000143578	ENSG00000213676	8	5.46338e-18
6527-1	ENSG00000255690	ENSG00000213676	1	1.08587e-11
9328-55	ENSG00000204516	ENSG00000213676	4	2.47972e-19
16612-28	ENSG00000162512	ENSG00000213676	3	6.18098e-16
10041-3	ENSG00000101076	ENSG00000213676	25	1.91096e-32
8696-15	ENSG00000128242	ENSG00000213676	3	9.98285e-17
8829-4	ENSG00000163956	ENSG00000213676	1	3.96973e-11
6599-5	ENSG00000154856	ENSG00000213676	1	4.76827e-11
12551-3	ENSG00000078747	ENSG00000213676	1	3.01155e-11
13599-15	ENSG00000136933	ENSG00000213676	3	2.37292e-12
19545-145	ENSG00000116288	ENSG00000213676	1	1.10002e-15
13007-66	ENSG00000187922	ENSG00000213676	1	6.49671e-11
4906-35	ENSG00000198734	ENSG00000213676	21	4.05005e-24
11118-107	ENSG00000124839	ENSG00000213676	3	4.1897e-15
18194-18	ENSG00000205186	ENSG00000213676	1	2.16714e-13
17505-125	ENSG00000168060	ENSG00000213676	1	6.6574e-16
11666-72	ENSG00000135824	ENSG00000213676	1	1.6424e-11
9199-6	ENSG00000184787	ENSG00000213676	25	1.1922e-28
3479-71	ENSG00000010438	ENSG00000213676	2	7.20494e-15
15333-11	ENSG00000132581	ENSG00000213676	10	8.98376e-35
13083-18	ENSG00000204394	ENSG00000213676	1	2.55519e-11
4807-13	ENSG00000144810	ENSG00000213676	1	1.95716e-10
2827-23	ENSG00000006210	ENSG00000213676	1	3.51949e-12
13392-13	ENSG00000143153	ENSG00000213676	1	1.88064e-10
18270-10	ENSG00000166337	ENSG00000213676	3	7.6728e-17
5363-51	ENSG00000170381	ENSG00000213676	1	3.80097e-11
12504-26	ENSG00000163431	ENSG00000213676	1	2.62317e-11
14618-26	ENSG00000154978	ENSG00000213676	1	1.27679e-10
4471-50	ENSG00000125780	ENSG00000213676	26	1.07528e-47
19590-46	ENSG00000133661	ENSG00000213676	11	2.90531e-33
2635-61	ENSG00000204381	ENSG00000213676	1	1.22777e-11
2946-52	ENSG00000197766	ENSG00000213676	1	1.08466e-11
15494-11	ENSG00000137440	ENSG00000213676	3	5.77523e-11
19327-31	ENSG00000128708	ENSG00000213676	3	1.70519e-20
15675-3	ENSG00000172216	ENSG00000213676	2	5.91423e-14
10457-3	ENSG00000115607	ENSG00000213676	5	4.2187e-33
3079-62	ENSG00000106538	ENSG00000213676	3	2.26148e-14
7850-1	ENSG00000131055	ENSG00000213676	1	2.30026e-10
19180-38	ENSG00000144366	ENSG00000213676	1	1.84393e-12
18375-28	ENSG00000136695	ENSG00000213676	3	5.42475e-16
9969-8	ENSG00000004809	ENSG00000213676	36	4.97544e-39
4129-72	ENSG00000243649	ENSG00000213676	9	6.86517e-55
3640-14	ENSG00000163956	ENSG00000213676	31	5.47107e-74
4721-54	ENSG00000160180	ENSG00000213676	1	1.12458e-17
18195-3	ENSG00000149716	ENSG00000213676	5	5.56589e-16
18943-4	ENSG00000140043	ENSG00000213676	1	1.09998e-10
15358-28	ENSG00000166922	ENSG00000213676	3	1.23534e-17
8903-1	ENSG00000164919	ENSG00000213676	22	1.30055e-19
5255-22	ENSG00000113448	ENSG00000213676	8	9.49573e-16
10955-4	ENSG00000132514	ENSG00000213676	12	8.51955e-15
16309-30	ENSG00000104901	ENSG00000213676	1	7.31142e-12
11067-13	ENSG00000242252	ENSG00000213676	27	7.25207e-36
12490-92	ENSG00000109270	ENSG00000213689	5	7.62483e-44
18271-43	ENSG00000151093	ENSG00000213689	5	1.58048e-58
8326-63	ENSG00000185187	ENSG00000213689	1	5.46783e-15
11667-29	ENSG00000111077	ENSG00000213689	1	7.41418e-13
6547-83	ENSG00000153802	ENSG00000213689	5	2.37964e-40
3052-8	ENSG00000117560	ENSG00000213689	5	0
9713-67	ENSG00000104213	ENSG00000213689	2	1.09152e-13
4815-25	ENSG00000117862	ENSG00000213689	4	4.62223e-143
4407-10	ENSG00000173531	ENSG00000213689	5	0
9759-13	ENSG00000131203	ENSG00000213689	4	1.02235e-43
9928-125	ENSG00000136110	ENSG00000213689	3	3.1231e-29
5088-175	ENSG00000162594	ENSG00000213689	2	8.93192e-20
14634-13	ENSG00000138039	ENSG00000213689	5	0
5810-25	ENSG00000241186	ENSG00000213689	2	1.98723e-24
9384-17	ENSG00000164047	ENSG00000213693	1	2.88435e-12
15481-45	ENSG00000164047	ENSG00000213693	1	1.12068e-22
18401-18	ENSG00000166199	ENSG00000213693	6	6.97615e-93
5737-61	ENSG00000187764	ENSG00000213694	6	0
9380-2	ENSG00000138308	ENSG00000213700	3	3.7297e-38
4158-54	ENSG00000122861	ENSG00000213700	2	1.36623e-24
8024-64	ENSG00000128294	ENSG00000213707	2	7.03802e-29
15560-52	ENSG00000185339	ENSG00000213707	1	1.21305e-11
17751-68	ENSG00000100122	ENSG00000213707	2	7.59129e-27
11145-72	ENSG00000110427	ENSG00000213713	2	1.55551e-14
13692-154	ENSG00000104415	ENSG00000213713	1	5.86286e-12
14054-17	ENSG00000134470	ENSG00000213719	6	1.1961e-23
5111-15	ENSG00000021645	ENSG00000213719	2	4.07878e-15
4971-1	ENSG00000101160	ENSG00000213719	6	3.71627e-19
19247-1	ENSG00000072401	ENSG00000213719	1	2.12946e-10
14633-26	ENSG00000269556	ENSG00000213719	1	1.70785e-10
12332-7	ENSG00000103319	ENSG00000213719	5	1.41172e-65
3191-50	ENSG00000127578	ENSG00000213719	2	1.07508e-17
10557-6	ENSG00000153495	ENSG00000213719	5	8.66699e-25
15300-66	ENSG00000100147	ENSG00000213719	4	8.62126e-18
7795-14	ENSG00000205810	ENSG00000213719	2	4.79249e-24
2838-53	ENSG00000198598	ENSG00000213719	1	5.98186e-12
3182-38	ENSG00000138185	ENSG00000213719	1	1.82226e-11
6941-11	ENSG00000144455	ENSG00000213719	2	7.31815e-20
18302-204	ENSG00000174442	ENSG00000213719	1	1.22507e-11
8009-121	ENSG00000148290	ENSG00000213719	4	3.3827e-15
3485-28	ENSG00000166710	ENSG00000213719	8	3.63383e-58
13013-41	ENSG00000185345	ENSG00000213719	1	1.70041e-10
10036-201	ENSG00000174306	ENSG00000213719	2	3.86496e-31
13683-18	ENSG00000184908	ENSG00000213719	1	1.66155e-12
13733-5	ENSG00000113302	ENSG00000213719	5	1.85007e-19
13972-4	ENSG00000087076	ENSG00000213719	3	8.26653e-20
10011-65	ENSG00000122126	ENSG00000213719	1	7.71631e-12
16057-6	ENSG00000197081	ENSG00000213719	4	6.09515e-14
6411-58	ENSG00000205883	ENSG00000213719	2	8.47267e-24
7953-20	ENSG00000117090	ENSG00000213719	2	9.24296e-13
2665-26	ENSG00000048462	ENSG00000213719	2	8.70699e-13
7065-1	ENSG00000204420	ENSG00000213719	1	6.29225e-12
12934-1	ENSG00000138646	ENSG00000213719	5	2.08638e-30
3314-74	ENSG00000151892	ENSG00000213719	7	9.93167e-42
18375-28	ENSG00000136695	ENSG00000213719	1	1.09794e-12
12378-71	ENSG00000231925	ENSG00000213719	1	1.63005e-13
9059-14	ENSG00000136237	ENSG00000213719	1	3.53817e-11
13604-27	ENSG00000107954	ENSG00000213719	1	3.36826e-12
8664-36	ENSG00000162878	ENSG00000213719	1	5.63859e-12
15587-20	ENSG00000165457	ENSG00000213719	7	2.00796e-18
2954-56	ENSG00000118113	ENSG00000213719	3	5.64008e-38
9735-44	ENSG00000153283	ENSG00000213719	9	2.77189e-61
18449-33	ENSG00000138398	ENSG00000213719	1	1.38156e-13
18192-69	ENSG00000242520	ENSG00000213719	1	2.95634e-13
18285-6	ENSG00000198168	ENSG00000213719	1	8.19564e-14
3387-1	ENSG00000077264	ENSG00000213719	1	1.6806e-10
6324-11	ENSG00000167968	ENSG00000213719	3	2.76821e-19
10546-2	ENSG00000175894	ENSG00000213719	1	7.59531e-11
2640-3	ENSG00000164078	ENSG00000213719	1	9.44787e-12
17153-46	ENSG00000243772	ENSG00000213719	9	0
12463-7	ENSG00000003096	ENSG00000213719	1	5.26423e-11
9092-33	ENSG00000116194	ENSG00000213719	2	4.32303e-14
17692-2	ENSG00000111801	ENSG00000213719	9	1.15928e-245
6364-7	ENSG00000139192	ENSG00000213719	6	1.2873e-18
19127-1	ENSG00000004776	ENSG00000213719	1	2.41153e-15
14133-93	ENSG00000115590	ENSG00000213719	2	7.49195e-12
12768-3	ENSG00000173281	ENSG00000213719	1	1.0525e-19
11967-23	ENSG00000166426	ENSG00000213719	1	1.79503e-13
2636-10	ENSG00000111321	ENSG00000213719	1	1.32241e-12
8297-8	ENSG00000077232	ENSG00000213719	3	3.60603e-19
4469-78	ENSG00000182022	ENSG00000213719	6	5.1335e-14
10064-12	ENSG00000089050	ENSG00000213719	1	2.65894e-10
9244-27	ENSG00000131238	ENSG00000213719	5	4.23823e-16
7242-14	ENSG00000165633	ENSG00000213719	1	3.1044e-11
9111-40	ENSG00000092051	ENSG00000213719	9	1.49e-55
13374-4	ENSG00000214642	ENSG00000213719	3	1.22021e-23
5762-35	ENSG00000164871	ENSG00000213719	2	1.61834e-12
3346-72	ENSG00000178999	ENSG00000213719	1	4.98649e-14
17432-25	ENSG00000162433	ENSG00000213719	1	1.27611e-10
15453-3	ENSG00000106927	ENSG00000213719	8	9.12546e-70
10842-7	ENSG00000176928	ENSG00000213719	1	6.75192e-11
2770-51	ENSG00000108702	ENSG00000213719	1	5.53004e-11
12939-1	ENSG00000171453	ENSG00000213719	1	6.43022e-13
16021-30	ENSG00000150394	ENSG00000213719	1	6.9715e-15
7823-22	ENSG00000070731	ENSG00000213719	1	3.747e-12
3003-29	ENSG00000204475	ENSG00000213719	1	2.92846e-18
13438-115	ENSG00000090539	ENSG00000213719	1	5.9342e-11
15462-28	ENSG00000153563	ENSG00000213719	4	1.0173e-34
7219-152	ENSG00000204389	ENSG00000213719	1	3.89865e-14
12041-33	ENSG00000204390	ENSG00000213719	1	3.64758e-12
6077-63	ENSG00000093072	ENSG00000213719	4	1.49255e-21
13650-11	ENSG00000182132	ENSG00000213719	1	1.92003e-11
13539-131	ENSG00000105642	ENSG00000213719	1	1.02101e-11
8312-139	ENSG00000162368	ENSG00000213719	2	8.55457e-13
16551-14	ENSG00000173757	ENSG00000213719	1	2.61544e-16
5139-32	ENSG00000182168	ENSG00000213719	1	6.9062e-11
6587-6	ENSG00000165379	ENSG00000213719	1	8.07439e-11
7849-3	ENSG00000115828	ENSG00000213719	5	1.52472e-14
12690-33	ENSG00000186522	ENSG00000213719	2	2.23936e-33
5102-55	ENSG00000204516	ENSG00000213719	11	0
3199-54	ENSG00000186474	ENSG00000213719	1	1.16812e-12
3450-4	ENSG00000167755	ENSG00000213719	1	1.63174e-14
7763-25	ENSG00000140937	ENSG00000213719	1	8.31122e-11
13392-13	ENSG00000143153	ENSG00000213719	4	1.27201e-12
10445-20	ENSG00000204444	ENSG00000213719	3	1.54043e-15
9039-47	ENSG00000143337	ENSG00000213719	6	4.4903e-29
11117-2	ENSG00000006282	ENSG00000213719	3	2.03382e-16
17475-18	ENSG00000168078	ENSG00000213719	1	2.66395e-12
16913-8	ENSG00000026297	ENSG00000213719	2	5.22685e-12
18339-207	ENSG00000277791	ENSG00000213719	2	3.41965e-21
6020-52	ENSG00000049247	ENSG00000213719	1	1.43735e-15
7161-25	ENSG00000049239	ENSG00000213719	10	1.76301e-170
16305-10	ENSG00000140937	ENSG00000213719	1	5.98619e-12
7012-35	ENSG00000112303	ENSG00000213719	1	3.30142e-14
9372-157	ENSG00000149573	ENSG00000213719	1	7.57188e-13
10344-334	ENSG00000110324	ENSG00000213719	1	4.38291e-14
6563-78	ENSG00000204389	ENSG00000213719	1	7.72148e-12
6633-43	ENSG00000267368	ENSG00000213719	1	1.03803e-12
4569-52	ENSG00000184985	ENSG00000213719	1	6.45198e-11
9215-117	ENSG00000155313	ENSG00000213719	5	2.24578e-34
7810-20	ENSG00000223953	ENSG00000213719	4	6.93163e-20
9545-156	ENSG00000113088	ENSG00000213719	2	2.52231e-13
12484-67	ENSG00000180957	ENSG00000213719	1	2.71937e-12
8829-4	ENSG00000163956	ENSG00000213719	2	7.91935e-17
10606-34	ENSG00000143337	ENSG00000213719	8	3.18749e-35
4931-59	ENSG00000117525	ENSG00000213719	2	4.58964e-12
9022-49	ENSG00000186458	ENSG00000213719	1	2.13288e-15
15358-28	ENSG00000166922	ENSG00000213719	1	2.72892e-15
13055-53	ENSG00000059915	ENSG00000213719	1	1.0615e-11
12030-82	ENSG00000175084	ENSG00000213719	1	4.12319e-14
10449-31	ENSG00000180730	ENSG00000213719	1	1.75667e-13
2967-8	ENSG00000162692	ENSG00000213719	3	1.00352e-12
2760-2	ENSG00000168309	ENSG00000213719	1	2.60125e-10
9524-46	ENSG00000189357	ENSG00000213719	2	2.09928e-11
10675-223	ENSG00000213593	ENSG00000213719	1	1.08483e-11
3311-27	ENSG00000162747	ENSG00000213719	1	3.69165e-11
6480-1	ENSG00000171302	ENSG00000213719	8	1.67276e-58
5728-60	ENSG00000163534	ENSG00000213719	1	3.66781e-12
8048-9	ENSG00000181867	ENSG00000213719	9	0
19356-20	ENSG00000175662	ENSG00000213719	1	1.74653e-13
7950-142	ENSG00000165810	ENSG00000213719	1	4.67461e-12
16802-31	ENSG00000109180	ENSG00000213719	1	6.44689e-13
14150-7	ENSG00000136694	ENSG00000213719	7	3.71649e-64
13599-15	ENSG00000136933	ENSG00000213719	1	8.67654e-15
4988-49	ENSG00000160867	ENSG00000213719	4	3.39717e-14
11277-23	ENSG00000118217	ENSG00000213719	1	5.33052e-11
4472-5	ENSG00000198467	ENSG00000213719	1	1.4814e-14
2871-73	ENSG00000051180	ENSG00000213719	1	3.13507e-14
6994-19	ENSG00000088543	ENSG00000213719	1	5.86084e-11
3471-49	ENSG00000115661	ENSG00000213719	1	2.29568e-10
11666-72	ENSG00000135824	ENSG00000213719	1	9.33698e-14
12551-3	ENSG00000078747	ENSG00000213719	2	2.74149e-17
3438-10	ENSG00000070404	ENSG00000213719	1	2.67912e-11
6896-3	ENSG00000143110	ENSG00000213719	1	7.02418e-11
13111-79	ENSG00000113916	ENSG00000213719	1	3.27874e-11
6544-33	ENSG00000165973	ENSG00000213719	3	2.81847e-13
18306-1	ENSG00000099864	ENSG00000213719	1	2.29024e-10
4476-22	ENSG00000115085	ENSG00000213719	1	1.39229e-12
15675-3	ENSG00000172216	ENSG00000213719	1	3.24003e-13
12842-43	ENSG00000104915	ENSG00000213719	3	2.06802e-16
6961-14	ENSG00000188624	ENSG00000213719	1	1.8824e-13
9082-25	ENSG00000101251	ENSG00000213719	1	3.94267e-13
7757-5	ENSG00000237541	ENSG00000213719	8	9.59056e-62
15446-25	ENSG00000157168	ENSG00000213719	1	3.57317e-14
13720-95	ENSG00000196415	ENSG00000213719	4	4.47781e-34
13236-25	ENSG00000154342	ENSG00000213719	1	1.64951e-12
12488-9	ENSG00000232119	ENSG00000213719	6	5.2496e-51
18866-8	ENSG00000188386	ENSG00000213719	1	1.8859e-12
3073-51	ENSG00000137496	ENSG00000213719	2	4.34719e-11
2475-1	ENSG00000157404	ENSG00000213719	1	7.05736e-11
3472-40	ENSG00000089685	ENSG00000213719	1	1.72007e-10
3336-50	ENSG00000003436	ENSG00000213719	2	1.1122e-11
10041-3	ENSG00000101076	ENSG00000213719	8	2.9609e-97
8351-17	ENSG00000185198	ENSG00000213719	3	8.06449e-22
5106-52	ENSG00000134250	ENSG00000213719	3	1.24233e-14
7827-20	ENSG00000197140	ENSG00000213719	1	6.45274e-11
15503-15	ENSG00000143768	ENSG00000213719	8	1.26437e-84
8069-85	ENSG00000198851	ENSG00000213719	5	2.78555e-17
4922-13	ENSG00000172724	ENSG00000213719	4	3.68383e-93
15333-11	ENSG00000132581	ENSG00000213719	4	1.6503e-68
8980-19	ENSG00000206531	ENSG00000213719	3	1.81933e-14
4124-24	ENSG00000204389	ENSG00000213719	3	1.67143e-22
13686-2	ENSG00000091181	ENSG00000213719	10	1.72308e-40
9199-6	ENSG00000184787	ENSG00000213719	7	1.14572e-68
9451-20	ENSG00000169344	ENSG00000213719	1	2.17792e-21
4834-61	ENSG00000142627	ENSG00000213719	3	2.10942e-11
17516-7	ENSG00000105649	ENSG00000213719	1	7.75028e-12
9378-6	ENSG00000130720	ENSG00000213719	1	7.38625e-12
9254-18	ENSG00000179639	ENSG00000213719	1	3.34295e-11
17155-1	ENSG00000160948	ENSG00000213719	1	2.85766e-14
12933-17	ENSG00000120658	ENSG00000213719	1	1.35974e-13
12713-365	ENSG00000171700	ENSG00000213719	1	3.40934e-12
13229-20	ENSG00000198625	ENSG00000213719	9	5.99251e-82
16854-17	ENSG00000130520	ENSG00000213719	1	6.14666e-15
11270-17	ENSG00000250479	ENSG00000213719	3	5.90533e-19
10760-107	ENSG00000152578	ENSG00000213719	11	1.75593e-147
6362-6	ENSG00000119147	ENSG00000213719	1	1.1909e-13
15668-19	ENSG00000116985	ENSG00000213719	1	4.89453e-15
19327-31	ENSG00000128708	ENSG00000213719	2	9.52009e-14
8597-1	ENSG00000116857	ENSG00000213719	7	7.24663e-22
3186-2	ENSG00000166278	ENSG00000213719	10	4.7384e-118
4125-52	ENSG00000204305	ENSG00000213719	1	2.3211e-16
5698-60	ENSG00000168477	ENSG00000213719	5	2.03635e-29
14043-12	ENSG00000102189	ENSG00000213719	1	1.04957e-10
13007-66	ENSG00000187922	ENSG00000213719	1	4.99742e-13
15570-99	ENSG00000117322	ENSG00000213719	3	7.74145e-20
3640-14	ENSG00000163956	ENSG00000213719	8	1.48963e-124
16809-1	ENSG00000103202	ENSG00000213719	2	3.07345e-12
3399-31	ENSG00000136011	ENSG00000213719	1	1.863e-13
9223-11	ENSG00000145050	ENSG00000213719	1	2.7341e-10
8767-44	ENSG00000117298	ENSG00000213719	1	1.26209e-11
2849-49	ENSG00000204472	ENSG00000213719	5	4.61532e-27
2986-49	ENSG00000163734	ENSG00000213719	1	1.77582e-13
16900-29	ENSG00000112139	ENSG00000213719	4	1.45291e-18
4301-58	ENSG00000167900	ENSG00000213719	1	8.80177e-11
18938-3	ENSG00000147852	ENSG00000213719	1	3.49529e-13
2654-19	ENSG00000067182	ENSG00000213719	2	1.49574e-11
14692-3	ENSG00000158805	ENSG00000213719	1	1.60019e-14
9830-109	ENSG00000134215	ENSG00000213719	6	7.96187e-45
8389-8	ENSG00000100565	ENSG00000213719	1	2.72295e-10
6527-1	ENSG00000255690	ENSG00000213719	1	4.07637e-16
5069-9	ENSG00000196352	ENSG00000213719	1	8.16882e-11
14229-5	ENSG00000124217	ENSG00000213719	1	5.3654e-13
12986-12	ENSG00000148943	ENSG00000213719	1	8.19316e-11
4906-35	ENSG00000198734	ENSG00000213719	5	1.38411e-18
5713-9	ENSG00000197110	ENSG00000213719	6	7.24453e-25
12572-236	ENSG00000100842	ENSG00000213719	2	6.54632e-26
13653-335	ENSG00000133315	ENSG00000213719	1	1.55666e-10
3079-62	ENSG00000106538	ENSG00000213719	1	7.38093e-11
19545-145	ENSG00000116288	ENSG00000213719	1	2.79168e-12
16322-10	ENSG00000170476	ENSG00000213719	2	4.92958e-11
8364-74	ENSG00000111962	ENSG00000213719	5	3.82089e-15
19561-216	ENSG00000004399	ENSG00000213719	2	1.31552e-16
2775-54	ENSG00000112116	ENSG00000213719	1	1.16813e-10
9778-45	ENSG00000165685	ENSG00000213719	2	6.47545e-15
12352-70	ENSG00000113369	ENSG00000213719	1	1.25127e-10
13435-31	ENSG00000174564	ENSG00000213719	1	9.54386e-12
19323-1	ENSG00000147654	ENSG00000213719	8	2.02813e-32
18190-15	ENSG00000255501	ENSG00000213719	1	6.2089e-11
6069-71	ENSG00000129103	ENSG00000213719	1	2.81392e-10
19590-46	ENSG00000133661	ENSG00000213719	3	9.33793e-23
11067-13	ENSG00000242252	ENSG00000213719	7	4.16196e-51
2976-58	ENSG00000134760	ENSG00000213719	1	3.7106e-12
2783-18	ENSG00000276085	ENSG00000213719	1	2.36869e-11
9176-3	ENSG00000185499	ENSG00000213719	1	3.99634e-11
6932-42	ENSG00000161638	ENSG00000213719	1	1.37932e-10
4983-6	ENSG00000089248	ENSG00000213719	2	2.40599e-14
5646-20	ENSG00000169413	ENSG00000213719	4	7.88898e-14
6382-17	ENSG00000109323	ENSG00000213719	3	9.66205e-13
9004-24	ENSG00000168675	ENSG00000213719	2	5.94477e-18
19111-10	ENSG00000130725	ENSG00000213719	8	1.16164e-63
3873-51	ENSG00000115705	ENSG00000213719	1	3.43457e-12
4471-50	ENSG00000125780	ENSG00000213719	4	3.11661e-116
3293-2	ENSG00000073754	ENSG00000213719	1	1.31245e-11
18259-15	ENSG00000106511	ENSG00000213719	2	5.12467e-17
9271-101	ENSG00000167323	ENSG00000213719	1	1.58594e-10
5404-53	ENSG00000146072	ENSG00000213719	4	5.45617e-15
7959-34	ENSG00000081138	ENSG00000213719	7	6.97774e-36
15390-3	ENSG00000069482	ENSG00000213719	1	8.67785e-11
6283-60	ENSG00000183019	ENSG00000213719	1	2.65279e-13
7751-121	ENSG00000145423	ENSG00000213719	1	5.12954e-13
18195-3	ENSG00000149716	ENSG00000213719	1	4.06745e-13
7850-1	ENSG00000131055	ENSG00000213719	1	4.23379e-12
9969-8	ENSG00000004809	ENSG00000213719	5	1.24542e-14
19180-38	ENSG00000144366	ENSG00000213719	1	1.1409e-11
17365-7	ENSG00000171097	ENSG00000213719	2	3.32312e-24
5631-83	ENSG00000096395	ENSG00000213719	10	6.46308e-67
6366-38	ENSG00000113621	ENSG00000213719	5	9.03591e-39
10457-3	ENSG00000115607	ENSG00000213719	5	3.18912e-32
9522-3	ENSG00000156709	ENSG00000213719	3	3.05576e-16
3291-30	ENSG00000104921	ENSG00000213719	7	1.58733e-21
14148-2	ENSG00000187608	ENSG00000213719	9	1.63365e-107
2708-54	ENSG00000120337	ENSG00000213719	1	2.3012e-11
8587-21	ENSG00000196800	ENSG00000213719	2	4.19184e-18
4913-78	ENSG00000275152	ENSG00000213719	1	2.39123e-10
3440-7	ENSG00000145649	ENSG00000213719	6	2.65006e-40
12826-5	ENSG00000105641	ENSG00000213719	4	1.11349e-21
11327-56	ENSG00000176444	ENSG00000213719	1	5.42917e-14
3195-50	ENSG00000115523	ENSG00000213719	1	7.07426e-13
12521-3	ENSG00000123080	ENSG00000213719	1	5.75542e-12
5487-7	ENSG00000026751	ENSG00000213719	5	1.36665e-14
5087-5	ENSG00000164485	ENSG00000213719	1	2.65356e-14
7124-18	ENSG00000138684	ENSG00000213719	10	2.70291e-67
2693-20	ENSG00000099985	ENSG00000213719	1	2.93271e-12
9310-2	ENSG00000172116	ENSG00000213719	1	4.46311e-11
6621-10	ENSG00000107014	ENSG00000213719	2	1.63597e-21
10734-339	ENSG00000154252	ENSG00000213719	1	2.61474e-11
10817-26	ENSG00000196860	ENSG00000213719	1	2.63735e-12
17747-45	ENSG00000056558	ENSG00000213719	1	9.76905e-12
14337-1	ENSG00000054116	ENSG00000213719	8	6.87511e-75
18943-4	ENSG00000140043	ENSG00000213719	1	3.50148e-11
13740-51	ENSG00000162998	ENSG00000213719	8	3.25635e-44
12758-47	ENSG00000152208	ENSG00000213719	3	4.4758e-19
6289-78	ENSG00000147256	ENSG00000213719	1	1.99423e-12
11118-107	ENSG00000124839	ENSG00000213719	1	4.36594e-14
4297-62	ENSG00000262655	ENSG00000213719	4	1.27644e-15
10527-22	ENSG00000135829	ENSG00000213719	1	2.5369e-12
19483-16	ENSG00000119537	ENSG00000213719	1	1.27601e-14
18187-16	ENSG00000108381	ENSG00000213719	1	1.32099e-17
18925-24	ENSG00000143106	ENSG00000213719	6	2.34877e-13
17449-23	ENSG00000010278	ENSG00000213719	1	2.20404e-10
10955-4	ENSG00000132514	ENSG00000213719	1	1.28786e-11
9328-55	ENSG00000204516	ENSG00000213719	3	1.5168e-42
11325-8	ENSG00000159388	ENSG00000213719	1	4.51356e-11
17200-50	ENSG00000125498	ENSG00000213719	1	2.50035e-12
5476-66	ENSG00000126583	ENSG00000213719	3	9.38733e-22
8368-102	ENSG00000028137	ENSG00000213719	4	1.36324e-14
12894-3	ENSG00000157212	ENSG00000213719	2	4.42073e-20
7110-2	ENSG00000090520	ENSG00000213719	3	4.85167e-17
8424-269	ENSG00000168036	ENSG00000213719	1	1.02403e-15
6997-32	ENSG00000167964	ENSG00000213719	3	2.13278e-13
14618-26	ENSG00000154978	ENSG00000213719	3	1.74611e-13
18210-12	ENSG00000106723	ENSG00000213719	1	1.28573e-10
17750-8	ENSG00000171848	ENSG00000213719	2	3.49696e-13
17456-53	ENSG00000135052	ENSG00000213719	2	1.40039e-11
9580-5	ENSG00000058085	ENSG00000213719	5	6.18644e-15
10085-25	ENSG00000147465	ENSG00000213719	3	3.13259e-22
18208-3	ENSG00000157456	ENSG00000213719	1	3.65599e-14
8932-1	ENSG00000197586	ENSG00000213719	1	1.57957e-12
8696-15	ENSG00000128242	ENSG00000213719	1	1.55334e-13
4712-28	ENSG00000189058	ENSG00000213719	1	3.71467e-11
18927-14	ENSG00000203722	ENSG00000213719	1	5.485e-11
18890-227	ENSG00000171564	ENSG00000213719	1	1.03469e-14
8843-34	ENSG00000124920	ENSG00000213719	1	5.78908e-13
5358-3	ENSG00000127083	ENSG00000213719	2	2.08039e-13
3152-57	ENSG00000028137	ENSG00000213719	3	3.44224e-12
18270-10	ENSG00000166337	ENSG00000213719	2	1.60856e-13
11174-8	ENSG00000005108	ENSG00000213719	1	6.38546e-12
4129-72	ENSG00000243649	ENSG00000213719	3	5.33465e-49
5392-73	ENSG00000026103	ENSG00000213719	4	7.26007e-19
13595-20	ENSG00000259431	ENSG00000213719	2	1.61558e-18
10572-65	ENSG00000125815	ENSG00000213719	1	1.05216e-18
16915-153	ENSG00000196189	ENSG00000213719	4	2.36004e-13
14645-253	ENSG00000170899	ENSG00000213719	1	1.19312e-11
5491-12	ENSG00000107742	ENSG00000213719	5	1.08481e-16
9490-3	ENSG00000174749	ENSG00000213719	1	8.6557e-14
9910-9	ENSG00000099810	ENSG00000213719	1	1.16829e-11
6447-73	ENSG00000163661	ENSG00000213719	1	5.96001e-13
7846-44	ENSG00000243130	ENSG00000213719	1	4.32159e-12
10438-19	ENSG00000198223	ENSG00000213719	2	1.7569e-14
11459-81	ENSG00000105656	ENSG00000213719	1	7.77922e-11
13131-5	ENSG00000156515	ENSG00000213719	1	1.64561e-10
5255-22	ENSG00000113448	ENSG00000213719	6	9.12622e-37
12420-10	ENSG00000152642	ENSG00000213719	1	1.52961e-13
17453-34	ENSG00000047457	ENSG00000213719	2	2.46941e-17
17154-2	ENSG00000110958	ENSG00000213719	1	5.00218e-13
12509-115	ENSG00000173163	ENSG00000213719	1	8.67167e-12
3320-49	ENSG00000163453	ENSG00000213719	1	4.36088e-16
17505-125	ENSG00000168060	ENSG00000213719	2	1.11359e-12
11988-24	ENSG00000080031	ENSG00000213719	1	1.28146e-10
8334-65	ENSG00000124678	ENSG00000213719	1	1.82517e-12
18182-24	ENSG00000124253	ENSG00000213719	1	5.16227e-11
9005-16	ENSG00000114554	ENSG00000213719	1	1.34085e-11
12451-62	ENSG00000156273	ENSG00000213719	1	1.35884e-10
19316-2	ENSG00000100209	ENSG00000213719	1	5.79626e-15
14216-35	ENSG00000145833	ENSG00000213719	1	1.56773e-14
7999-23	ENSG00000138185	ENSG00000213719	1	6.20977e-13
17455-42	ENSG00000110195	ENSG00000213719	8	2.40832e-69
10440-26	ENSG00000166250	ENSG00000213719	1	3.50648e-11
18870-1	ENSG00000198851	ENSG00000213719	1	3.16437e-12
4556-10	ENSG00000157368	ENSG00000213719	1	1.74539e-14
9459-7	ENSG00000026103	ENSG00000213719	4	3.02754e-20
13574-50	ENSG00000172602	ENSG00000213719	1	3.86208e-12
3676-15	ENSG00000197081	ENSG00000213719	3	1.01684e-13
13587-10	ENSG00000161800	ENSG00000213719	11	0
13011-20	ENSG00000124614	ENSG00000213719	1	2.61191e-13
18194-18	ENSG00000205186	ENSG00000213719	1	7.93266e-12
13712-104	ENSG00000145649	ENSG00000213719	2	6.97871e-14
4423-77	ENSG00000171552	ENSG00000213719	1	4.17071e-11
7818-101	ENSG00000183347	ENSG00000213719	1	6.12999e-11
3030-3	ENSG00000104938	ENSG00000213719	1	5.51836e-13
5596-75	ENSG00000110448	ENSG00000213719	2	2.95053e-25
17435-43	ENSG00000140374	ENSG00000213719	1	3.39237e-13
13465-5	ENSG00000159200	ENSG00000213719	5	3.97929e-34
11308-8	ENSG00000143578	ENSG00000213719	1	1.89059e-11
5735-54	ENSG00000171155	ENSG00000213719	5	2.47186e-16
3329-14	ENSG00000008438	ENSG00000213719	2	1.05453e-19
2723-9	ENSG00000125571	ENSG00000213719	1	3.02973e-12
11281-6	ENSG00000141738	ENSG00000213719	1	7.88847e-12
10677-9	ENSG00000065518	ENSG00000213719	1	2.19479e-15
11468-15	ENSG00000122965	ENSG00000213719	1	3.02608e-11
9509-4	ENSG00000095209	ENSG00000213719	2	9.16371e-31
9229-9	ENSG00000141086	ENSG00000213719	1	1.90838e-10
3216-2	ENSG00000162896	ENSG00000213719	1	2.49765e-10
7219-152	ENSG00000204389	ENSG00000213722	1	1.51433e-10
11967-23	ENSG00000166426	ENSG00000213722	9	2.76444e-17
8633-18	ENSG00000133135	ENSG00000213722	1	1.44189e-12
10036-201	ENSG00000174306	ENSG00000213722	2	4.81114e-13
9244-27	ENSG00000131238	ENSG00000213722	1	1.08484e-12
7795-14	ENSG00000205810	ENSG00000213722	4	1.38245e-17
3440-7	ENSG00000145649	ENSG00000213722	5	3.55805e-37
5102-55	ENSG00000204516	ENSG00000213722	15	0
9022-49	ENSG00000186458	ENSG00000213722	2	2.65011e-17
12332-7	ENSG00000103319	ENSG00000213722	6	1.23622e-57
3199-54	ENSG00000186474	ENSG00000213722	2	5.65101e-14
9059-14	ENSG00000136237	ENSG00000213722	1	4.05413e-11
18208-3	ENSG00000157456	ENSG00000213722	5	4.77862e-17
15587-20	ENSG00000165457	ENSG00000213722	9	2.04773e-17
13972-4	ENSG00000087076	ENSG00000213722	1	1.57324e-10
2770-51	ENSG00000108702	ENSG00000213722	2	1.09159e-12
19247-1	ENSG00000072401	ENSG00000213722	2	5.85915e-13
12041-33	ENSG00000204390	ENSG00000213722	6	1.73522e-15
11277-23	ENSG00000118217	ENSG00000213722	2	7.36681e-20
4971-1	ENSG00000101160	ENSG00000213722	1	1.23522e-13
15579-26	ENSG00000164303	ENSG00000213722	2	5.64119e-19
12484-67	ENSG00000180957	ENSG00000213722	2	1.30771e-10
8297-8	ENSG00000077232	ENSG00000213722	1	5.64611e-11
2849-49	ENSG00000204472	ENSG00000213722	2	1.55522e-19
6077-63	ENSG00000093072	ENSG00000213722	6	5.03666e-16
17516-7	ENSG00000105649	ENSG00000213722	2	8.88067e-12
5762-35	ENSG00000164871	ENSG00000213722	9	7.65674e-24
3314-74	ENSG00000151892	ENSG00000213722	1	4.02774e-11
17153-46	ENSG00000243772	ENSG00000213722	9	0
13374-4	ENSG00000214642	ENSG00000213722	2	2.51176e-15
10445-20	ENSG00000204444	ENSG00000213722	1	4.20219e-26
10344-334	ENSG00000110324	ENSG00000213722	7	6.92879e-22
13650-11	ENSG00000182132	ENSG00000213722	2	9.33577e-14
4476-22	ENSG00000115085	ENSG00000213722	2	1.89498e-12
6069-71	ENSG00000129103	ENSG00000213722	2	2.92496e-12
6324-11	ENSG00000167968	ENSG00000213722	8	1.786e-20
17432-25	ENSG00000162433	ENSG00000213722	1	1.86414e-11
18306-1	ENSG00000099864	ENSG00000213722	2	4.89642e-12
3387-1	ENSG00000077264	ENSG00000213722	1	6.20901e-13
18285-6	ENSG00000198168	ENSG00000213722	2	1.79152e-15
18302-204	ENSG00000174442	ENSG00000213722	3	7.11271e-16
15570-99	ENSG00000117322	ENSG00000213722	1	5.10053e-11
9735-44	ENSG00000153283	ENSG00000213722	2	9.05854e-12
5111-15	ENSG00000021645	ENSG00000213722	1	5.33717e-12
13686-2	ENSG00000091181	ENSG00000213722	4	4.84329e-19
13604-27	ENSG00000107954	ENSG00000213722	2	1.16017e-12
18190-15	ENSG00000255501	ENSG00000213722	2	3.1152e-13
14150-7	ENSG00000136694	ENSG00000213722	12	2.29652e-77
15668-19	ENSG00000116985	ENSG00000213722	3	7.19845e-17
3450-4	ENSG00000167755	ENSG00000213722	2	1.07565e-13
2954-56	ENSG00000118113	ENSG00000213722	7	1.52427e-25
5631-83	ENSG00000096395	ENSG00000213722	3	9.2594e-25
3640-14	ENSG00000163956	ENSG00000213722	14	6.68878e-78
12690-33	ENSG00000186522	ENSG00000213722	1	1.733e-12
8767-44	ENSG00000117298	ENSG00000213722	2	1.99102e-12
8009-121	ENSG00000148290	ENSG00000213722	8	3.23688e-20
7046-6	ENSG00000125975	ENSG00000213722	2	3.09991e-16
9111-40	ENSG00000092051	ENSG00000213722	7	7.27659e-35
12934-1	ENSG00000138646	ENSG00000213722	1	3.33581e-14
14054-17	ENSG00000134470	ENSG00000213722	7	2.26228e-18
16057-6	ENSG00000197081	ENSG00000213722	1	2.46851e-10
15453-3	ENSG00000106927	ENSG00000213722	2	2.66383e-22
2871-73	ENSG00000051180	ENSG00000213722	3	5.02243e-15
4471-50	ENSG00000125780	ENSG00000213722	8	6.32842e-58
18192-69	ENSG00000242520	ENSG00000213722	4	2.02194e-16
19567-1	ENSG00000146648	ENSG00000213722	1	6.66557e-12
6362-6	ENSG00000119147	ENSG00000213722	2	2.26515e-14
2723-9	ENSG00000125571	ENSG00000213722	2	7.28028e-12
17455-42	ENSG00000110195	ENSG00000213722	3	3.78615e-12
9039-47	ENSG00000143337	ENSG00000213722	9	8.91402e-23
19213-1	ENSG00000122711	ENSG00000213722	1	7.05693e-11
11325-8	ENSG00000159388	ENSG00000213722	2	2.05355e-16
11430-49	ENSG00000135144	ENSG00000213722	7	3.67668e-14
10041-3	ENSG00000101076	ENSG00000213722	3	1.54061e-18
3837-6	ENSG00000115085	ENSG00000213722	2	2.11957e-12
7065-1	ENSG00000204420	ENSG00000213722	2	7.50249e-11
17155-1	ENSG00000160948	ENSG00000213722	7	1.39204e-17
16551-14	ENSG00000173757	ENSG00000213722	4	4.44951e-17
13733-5	ENSG00000113302	ENSG00000213722	4	5.25346e-15
15503-15	ENSG00000143768	ENSG00000213722	3	3.35385e-24
9082-25	ENSG00000101251	ENSG00000213722	2	7.32081e-12
10546-2	ENSG00000175894	ENSG00000213722	1	1.84833e-12
18870-1	ENSG00000198851	ENSG00000213722	3	2.54751e-19
12986-12	ENSG00000148943	ENSG00000213722	1	4.5281e-11
12826-5	ENSG00000105641	ENSG00000213722	4	1.41704e-16
4125-52	ENSG00000204305	ENSG00000213722	2	1.38731e-14
16854-17	ENSG00000130520	ENSG00000213722	3	9.54189e-14
10582-36	ENSG00000185900	ENSG00000213722	1	2.58163e-11
10606-34	ENSG00000143337	ENSG00000213722	8	3.10427e-25
18195-3	ENSG00000149716	ENSG00000213722	3	1.3121e-15
8664-36	ENSG00000162878	ENSG00000213722	1	2.75779e-10
7986-98	ENSG00000077616	ENSG00000213722	1	1.70024e-10
13613-23	ENSG00000154027	ENSG00000213722	1	1.28145e-10
11292-13	ENSG00000168077	ENSG00000213722	1	2.68902e-10
19111-10	ENSG00000130725	ENSG00000213722	1	5.47652e-11
12030-82	ENSG00000175084	ENSG00000213722	2	2.2282e-14
3485-28	ENSG00000166710	ENSG00000213722	1	1.56321e-19
12420-10	ENSG00000152642	ENSG00000213722	6	8.21163e-17
2967-8	ENSG00000162692	ENSG00000213722	10	2.60201e-14
15462-28	ENSG00000153563	ENSG00000213722	1	2.74217e-12
5698-60	ENSG00000168477	ENSG00000213722	13	1.41874e-36
15419-15	ENSG00000137674	ENSG00000213722	1	1.05518e-13
2693-20	ENSG00000099985	ENSG00000213722	2	1.37138e-11
9490-3	ENSG00000174749	ENSG00000213722	1	7.44884e-14
8048-9	ENSG00000181867	ENSG00000213722	10	2.74163e-105
15675-3	ENSG00000172216	ENSG00000213722	3	8.10195e-16
15333-11	ENSG00000132581	ENSG00000213722	10	9.00795e-51
6961-14	ENSG00000188624	ENSG00000213722	7	6.46718e-18
13599-15	ENSG00000136933	ENSG00000213722	1	9.29983e-13
19327-31	ENSG00000128708	ENSG00000213722	11	1.56349e-20
10449-31	ENSG00000180730	ENSG00000213722	2	1.9149e-13
3152-57	ENSG00000028137	ENSG00000213722	4	1.27626e-12
6020-52	ENSG00000049247	ENSG00000213722	2	2.90543e-17
13055-53	ENSG00000059915	ENSG00000213722	1	2.57815e-10
14645-253	ENSG00000170899	ENSG00000213722	2	3.64341e-14
13966-30	ENSG00000142661	ENSG00000213722	2	7.25315e-17
15446-25	ENSG00000157168	ENSG00000213722	1	2.46e-10
19303-64	ENSG00000232838	ENSG00000213722	1	3.86081e-12
17772-7	ENSG00000213886	ENSG00000213722	1	4.49908e-11
5713-9	ENSG00000197110	ENSG00000213722	7	2.73802e-18
18187-16	ENSG00000108381	ENSG00000213722	3	6.63704e-17
12933-17	ENSG00000120658	ENSG00000213722	2	1.21414e-16
17365-7	ENSG00000171097	ENSG00000213722	4	9.01338e-18
2986-49	ENSG00000163734	ENSG00000213722	2	9.67667e-12
4469-78	ENSG00000182022	ENSG00000213722	8	1.56659e-17
14314-6	ENSG00000100023	ENSG00000213722	1	3.53444e-11
19294-26	ENSG00000119878	ENSG00000213722	1	4.22024e-12
13548-53	ENSG00000203805	ENSG00000213722	1	3.65597e-12
9509-4	ENSG00000095209	ENSG00000213722	5	4.6652e-27
8424-269	ENSG00000168036	ENSG00000213722	4	1.36448e-18
10817-26	ENSG00000196860	ENSG00000213722	2	4.77555e-16
11281-6	ENSG00000141738	ENSG00000213722	2	3.5522e-12
19356-20	ENSG00000175662	ENSG00000213722	4	1.40602e-16
8323-163	ENSG00000160180	ENSG00000213722	1	2.81137e-12
19518-12	ENSG00000160883	ENSG00000213722	1	8.76132e-11
19590-46	ENSG00000133661	ENSG00000213722	3	1.49787e-19
10814-7	ENSG00000158477	ENSG00000213722	1	2.81367e-10
10513-13	ENSG00000115041	ENSG00000213722	1	7.9551e-11
12463-7	ENSG00000003096	ENSG00000213722	1	1.9024e-10
16802-31	ENSG00000109180	ENSG00000213722	3	8.66341e-17
13587-10	ENSG00000161800	ENSG00000213722	10	1.3922e-204
19483-16	ENSG00000119537	ENSG00000213722	3	2.55717e-17
8635-283	ENSG00000042813	ENSG00000213722	1	9.71458e-11
9374-24	ENSG00000053438	ENSG00000213722	1	7.12956e-13
18339-207	ENSG00000277791	ENSG00000213722	1	4.73774e-11
6480-1	ENSG00000171302	ENSG00000213722	1	3.18536e-14
10012-5	ENSG00000124664	ENSG00000213722	1	5.87963e-13
9969-8	ENSG00000004809	ENSG00000213722	5	1.51846e-13
9954-2	ENSG00000169246	ENSG00000213722	2	3.69134e-13
19323-1	ENSG00000147654	ENSG00000213722	1	1.49889e-12
9199-6	ENSG00000184787	ENSG00000213722	3	8.59452e-16
2976-58	ENSG00000134760	ENSG00000213722	2	4.58726e-12
9081-39	ENSG00000115194	ENSG00000213722	2	3.10257e-12
14229-5	ENSG00000124217	ENSG00000213722	2	1.86603e-13
14692-3	ENSG00000158805	ENSG00000213722	2	2.59353e-14
17750-8	ENSG00000171848	ENSG00000213722	7	2.74057e-14
4556-10	ENSG00000157368	ENSG00000213722	3	1.29308e-15
6283-60	ENSG00000183019	ENSG00000213722	1	8.83201e-11
9254-18	ENSG00000179639	ENSG00000213722	2	1.98644e-14
18938-3	ENSG00000147852	ENSG00000213722	4	2.29724e-15
3030-3	ENSG00000104938	ENSG00000213722	2	6.45978e-13
10527-22	ENSG00000135829	ENSG00000213722	3	1.11599e-13
17393-13	ENSG00000122971	ENSG00000213722	1	2.51013e-12
18282-1	ENSG00000127920	ENSG00000213722	3	3.32747e-13
12480-9	ENSG00000068308	ENSG00000213722	1	2.20511e-12
2827-23	ENSG00000006210	ENSG00000213722	2	4.80168e-12
17453-34	ENSG00000047457	ENSG00000213722	10	2.37183e-21
9372-157	ENSG00000149573	ENSG00000213722	2	9.19341e-17
14216-35	ENSG00000145833	ENSG00000213722	2	1.15866e-19
14337-1	ENSG00000054116	ENSG00000213722	1	6.17391e-20
18182-24	ENSG00000124253	ENSG00000213722	3	1.70447e-15
4124-24	ENSG00000204389	ENSG00000213722	12	3.07719e-24
12957-62	ENSG00000156467	ENSG00000213722	1	4.36359e-12
13007-66	ENSG00000187922	ENSG00000213722	2	1.23745e-12
6617-12	ENSG00000181036	ENSG00000213722	2	1.23416e-11
16305-10	ENSG00000140937	ENSG00000213722	3	1.22714e-12
12521-3	ENSG00000123080	ENSG00000213722	1	7.21411e-13
16021-30	ENSG00000150394	ENSG00000213722	5	6.24325e-18
13011-20	ENSG00000124614	ENSG00000213722	2	7.28084e-20
6895-1	ENSG00000072274	ENSG00000213722	2	5.4483e-13
12455-48	ENSG00000085274	ENSG00000213722	1	2.36878e-10
6992-67	ENSG00000223609	ENSG00000213722	2	4.57976e-15
11666-72	ENSG00000135824	ENSG00000213722	2	5.85456e-11
12939-1	ENSG00000171453	ENSG00000213722	2	6.19338e-13
17742-2	ENSG00000126458	ENSG00000213722	1	6.10633e-11
3329-14	ENSG00000008438	ENSG00000213722	8	8.97057e-26
2636-10	ENSG00000111321	ENSG00000213722	2	1.00044e-12
6986-17	ENSG00000125430	ENSG00000213722	1	1.82152e-12
16807-35	ENSG00000130595	ENSG00000213722	3	1.55689e-14
7864-3	ENSG00000105366	ENSG00000213722	1	1.2363e-10
11118-107	ENSG00000124839	ENSG00000213722	2	1.87083e-18
19366-8	ENSG00000215193	ENSG00000213722	1	2.63754e-10
5392-73	ENSG00000026103	ENSG00000213722	9	2.36611e-16
15670-15	ENSG00000144119	ENSG00000213722	1	3.35249e-15
11988-24	ENSG00000080031	ENSG00000213722	1	2.49597e-10
10572-65	ENSG00000125815	ENSG00000213722	2	9.28121e-14
17200-50	ENSG00000125498	ENSG00000213722	1	4.9879e-11
10677-9	ENSG00000065518	ENSG00000213722	9	1.17909e-18
10734-339	ENSG00000154252	ENSG00000213722	2	2.15281e-15
11464-9	ENSG00000104856	ENSG00000213722	2	8.23049e-11
18866-8	ENSG00000188386	ENSG00000213722	3	2.15577e-15
11647-6	ENSG00000111432	ENSG00000213722	1	7.94684e-12
18943-4	ENSG00000140043	ENSG00000213722	1	2.28159e-11
7823-22	ENSG00000070731	ENSG00000213722	2	6.85484e-13
7911-29	ENSG00000177098	ENSG00000213722	1	2.97373e-12
8843-34	ENSG00000124920	ENSG00000213722	2	1.75145e-11
9328-55	ENSG00000204516	ENSG00000213722	4	9.85904e-17
18297-8	ENSG00000158186	ENSG00000213722	1	5.55465e-11
18890-227	ENSG00000171564	ENSG00000213722	4	1.02406e-15
16081-38	ENSG00000198074	ENSG00000213722	2	1.29623e-13
3487-32	ENSG00000156234	ENSG00000213722	1	4.64106e-11
19316-2	ENSG00000100209	ENSG00000213722	5	1.45278e-16
15358-28	ENSG00000166922	ENSG00000213722	9	4.07976e-19
19545-145	ENSG00000116288	ENSG00000213722	3	5.65068e-12
13506-10	ENSG00000167264	ENSG00000213722	1	2.83313e-13
18449-33	ENSG00000138398	ENSG00000213722	5	3.44578e-17
17154-2	ENSG00000110958	ENSG00000213722	5	3.15769e-18
7124-18	ENSG00000138684	ENSG00000213722	8	7.73263e-60
7751-121	ENSG00000145423	ENSG00000213722	1	2.12759e-10
13653-335	ENSG00000133315	ENSG00000213722	2	1.10344e-11
3291-30	ENSG00000104921	ENSG00000213722	1	3.09261e-15
6527-1	ENSG00000255690	ENSG00000213722	2	3.16608e-12
9459-7	ENSG00000026103	ENSG00000213722	10	1.84774e-18
10440-26	ENSG00000166250	ENSG00000213722	3	2.16897e-12
18375-28	ENSG00000136695	ENSG00000213722	5	2.55686e-17
8829-4	ENSG00000163956	ENSG00000213722	1	1.39413e-13
18925-24	ENSG00000143106	ENSG00000213722	3	5.8841e-13
14148-2	ENSG00000187608	ENSG00000213722	4	4.20549e-37
14633-26	ENSG00000269556	ENSG00000213722	1	8.41263e-14
8906-60	ENSG00000166159	ENSG00000213722	1	9.80493e-11
7161-25	ENSG00000049239	ENSG00000213722	15	1.52079e-173
17505-125	ENSG00000168060	ENSG00000213722	7	3.68715e-16
16015-19	ENSG00000167701	ENSG00000213722	1	1.97077e-12
8389-8	ENSG00000100565	ENSG00000213722	1	1.61331e-10
3320-49	ENSG00000163453	ENSG00000213722	2	1.4676e-14
2783-18	ENSG00000276085	ENSG00000213722	1	5.64479e-11
12925-105	ENSG00000168646	ENSG00000213722	1	1.55376e-10
17460-51	ENSG00000157601	ENSG00000213722	1	2.20058e-10
8334-65	ENSG00000124678	ENSG00000213722	1	1.04799e-13
16299-13	ENSG00000181847	ENSG00000213722	1	1.52035e-10
9830-109	ENSG00000134215	ENSG00000213722	1	1.41671e-11
7850-1	ENSG00000131055	ENSG00000213722	2	5.87281e-12
8696-15	ENSG00000128242	ENSG00000213722	6	7.40453e-22
3195-50	ENSG00000115523	ENSG00000213722	3	8.36498e-16
17449-23	ENSG00000010278	ENSG00000213722	3	3.89977e-15
11308-8	ENSG00000143578	ENSG00000213722	2	2.77513e-28
7818-101	ENSG00000183347	ENSG00000213722	2	1.73743e-12
19596-18	ENSG00000185024	ENSG00000213722	1	1.36596e-11
15390-3	ENSG00000069482	ENSG00000213722	2	3.66527e-12
18290-6	ENSG00000265190	ENSG00000213722	1	1.81938e-12
13516-46	ENSG00000128463	ENSG00000213722	1	8.76628e-11
7959-34	ENSG00000081138	ENSG00000213722	8	1.10818e-25
13514-121	ENSG00000111737	ENSG00000213722	4	1.64951e-15
9310-2	ENSG00000172116	ENSG00000213722	1	2.45865e-11
7810-20	ENSG00000223953	ENSG00000213722	1	4.42637e-12
16814-13	ENSG00000022267	ENSG00000213722	1	2.48466e-10
10457-3	ENSG00000115607	ENSG00000213722	2	1.0875e-14
8587-21	ENSG00000196800	ENSG00000213722	1	1.81353e-10
9176-3	ENSG00000185499	ENSG00000213722	2	1.20577e-13
3399-31	ENSG00000136011	ENSG00000213722	1	7.54197e-11
18270-10	ENSG00000166337	ENSG00000213722	8	1.46035e-20
17435-43	ENSG00000140374	ENSG00000213722	3	4.3123e-12
6276-16	ENSG00000204389	ENSG00000213722	1	1.89646e-10
6395-58	ENSG00000149735	ENSG00000213722	1	7.93035e-11
9215-117	ENSG00000155313	ENSG00000213722	12	5.5323e-42
6633-43	ENSG00000267368	ENSG00000213722	2	7.71301e-13
11387-3	ENSG00000213676	ENSG00000213722	3	4.75473e-14
4129-72	ENSG00000243649	ENSG00000213722	4	1.14741e-30
18210-12	ENSG00000106723	ENSG00000213722	1	1.70474e-11
9773-15	ENSG00000163162	ENSG00000213722	2	1.2228e-11
6621-10	ENSG00000107014	ENSG00000213722	2	1.24089e-12
6587-6	ENSG00000165379	ENSG00000213722	1	1.55631e-11
5646-20	ENSG00000169413	ENSG00000213722	1	2.43125e-12
11327-56	ENSG00000176444	ENSG00000213722	7	1.26676e-17
11067-13	ENSG00000242252	ENSG00000213722	11	1.47191e-44
18927-14	ENSG00000203722	ENSG00000213722	3	1.4149e-13
3186-2	ENSG00000166278	ENSG00000213722	14	8.51623e-95
8069-85	ENSG00000198851	ENSG00000213722	5	2.48083e-15
10760-107	ENSG00000152578	ENSG00000213722	11	5.09186e-33
13229-20	ENSG00000198625	ENSG00000213722	2	2.86263e-11
8990-42	ENSG00000069849	ENSG00000213722	1	4.88171e-13
6366-38	ENSG00000113621	ENSG00000213722	12	2.40597e-26
16309-30	ENSG00000104901	ENSG00000213722	3	1.14276e-17
12551-3	ENSG00000078747	ENSG00000213722	3	4.00684e-16
18194-18	ENSG00000205186	ENSG00000213722	3	6.02411e-17
5404-53	ENSG00000146072	ENSG00000213722	1	3.33346e-11
4472-5	ENSG00000198467	ENSG00000213722	2	7.52613e-15
4721-54	ENSG00000160180	ENSG00000213722	1	1.72496e-17
17747-45	ENSG00000056558	ENSG00000213722	2	4.5283e-13
19180-38	ENSG00000144366	ENSG00000213722	3	4.35445e-13
15623-1	ENSG00000188389	ENSG00000213722	1	3.77209e-12
4906-35	ENSG00000198734	ENSG00000213722	7	1.85347e-17
17475-18	ENSG00000168078	ENSG00000213722	3	1.69985e-13
8368-102	ENSG00000028137	ENSG00000213722	4	1.39998e-12
11429-80	ENSG00000092199	ENSG00000213722	1	4.65529e-11
13720-95	ENSG00000196415	ENSG00000213722	14	3.99738e-67
13740-51	ENSG00000162998	ENSG00000213722	1	5.36798e-15
17692-2	ENSG00000111801	ENSG00000213722	10	1.14913e-67
7757-5	ENSG00000237541	ENSG00000213722	3	1.12245e-24
8960-3	ENSG00000164308	ENSG00000213730	1	1.61416e-13
4964-67	ENSG00000164307	ENSG00000213730	1	7.05031e-13
8345-27	ENSG00000116157	ENSG00000213735	1	1.06109e-187
6909-40	ENSG00000168282	ENSG00000213741	1	4.61638e-16
15367-38	ENSG00000125999	ENSG00000213742	1	7.14242e-15
5676-54	ENSG00000101440	ENSG00000213742	1	2.00839e-10
14038-130	ENSG00000077984	ENSG00000213742	2	1.53575e-236
3803-10	ENSG00000170367	ENSG00000213742	1	3.22725e-11
3302-58	ENSG00000077984	ENSG00000213742	5	0
16561-9	ENSG00000121410	ENSG00000213753	14	9.4362e-44
4988-49	ENSG00000160867	ENSG00000213760	1	2.01336e-10
14150-7	ENSG00000136694	ENSG00000213760	6	5.06814e-121
2967-8	ENSG00000162692	ENSG00000213760	1	2.18125e-15
16913-8	ENSG00000026297	ENSG00000213760	1	2.06412e-10
6077-63	ENSG00000093072	ENSG00000213760	1	1.75932e-11
5491-12	ENSG00000107742	ENSG00000213760	1	9.05496e-12
12488-9	ENSG00000232119	ENSG00000213760	10	2.06536e-18
11387-3	ENSG00000213676	ENSG00000213760	3	4.66923e-37
3311-27	ENSG00000162747	ENSG00000213760	3	3.52569e-13
7124-18	ENSG00000138684	ENSG00000213760	3	1.80673e-66
9830-109	ENSG00000134215	ENSG00000213760	1	8.78488e-11
10445-20	ENSG00000204444	ENSG00000213760	1	6.40413e-21
14618-26	ENSG00000154978	ENSG00000213760	1	1.68579e-12
4922-13	ENSG00000172724	ENSG00000213760	1	2.24238e-15
10457-3	ENSG00000115607	ENSG00000213760	2	1.95638e-12
10924-258	ENSG00000167740	ENSG00000213760	1	2.2683e-12
9969-8	ENSG00000004809	ENSG00000213760	1	6.54149e-15
7110-2	ENSG00000090520	ENSG00000213760	1	2.4639e-28
6480-1	ENSG00000171302	ENSG00000213760	3	5.49061e-14
7551-33	ENSG00000137507	ENSG00000213760	1	1.04412e-10
7968-15	ENSG00000109943	ENSG00000213760	1	1.70358e-29
19323-1	ENSG00000147654	ENSG00000213760	28	3.59843e-94
11277-23	ENSG00000118217	ENSG00000213760	1	3.43526e-18
5102-55	ENSG00000204516	ENSG00000213760	29	0
8048-9	ENSG00000181867	ENSG00000213760	31	8.53177e-304
3293-2	ENSG00000073754	ENSG00000213760	1	1.3816e-12
7986-98	ENSG00000077616	ENSG00000213760	1	3.78774e-13
5349-69	ENSG00000198719	ENSG00000213760	1	7.40255e-12
7244-16	ENSG00000126246	ENSG00000213760	1	4.53986e-11
9545-156	ENSG00000113088	ENSG00000213760	9	4.99261e-35
3026-5	ENSG00000310517	ENSG00000213760	2	1.67303e-11
10760-107	ENSG00000152578	ENSG00000213760	14	1.20509e-29
4459-68	ENSG00000160613	ENSG00000213760	1	1.49316e-10
8368-102	ENSG00000028137	ENSG00000213760	2	2.15464e-22
7757-5	ENSG00000237541	ENSG00000213760	14	5.07481e-32
8829-4	ENSG00000163956	ENSG00000213760	2	1.42078e-16
3291-30	ENSG00000104921	ENSG00000213760	1	8.45e-20
13720-95	ENSG00000196415	ENSG00000213760	2	1.58951e-35
4125-52	ENSG00000204305	ENSG00000213760	3	1.21557e-40
13686-2	ENSG00000091181	ENSG00000213760	2	3.41188e-15
5029-3	ENSG00000078098	ENSG00000213760	1	6.52461e-11
12934-1	ENSG00000138646	ENSG00000213760	11	2.72484e-19
19590-46	ENSG00000133661	ENSG00000213760	12	1.57417e-44
9199-6	ENSG00000184787	ENSG00000213760	4	6.64177e-16
9950-229	ENSG00000089692	ENSG00000213760	1	1.78336e-15
4471-50	ENSG00000125780	ENSG00000213760	21	1.03045e-114
17455-42	ENSG00000110195	ENSG00000213760	2	3.34429e-21
13516-46	ENSG00000128463	ENSG00000213760	1	6.64899e-11
3440-7	ENSG00000145649	ENSG00000213760	20	5.30922e-109
12826-5	ENSG00000105641	ENSG00000213760	1	1.60109e-11
11067-13	ENSG00000242252	ENSG00000213760	1	5.37117e-31
9459-7	ENSG00000026103	ENSG00000213760	1	1.61873e-11
15453-3	ENSG00000106927	ENSG00000213760	4	9.7124e-14
6255-74	ENSG00000088882	ENSG00000213760	1	7.79706e-14
2665-26	ENSG00000048462	ENSG00000213760	1	1.55998e-16
5762-35	ENSG00000164871	ENSG00000213760	3	6.22824e-14
3485-28	ENSG00000166710	ENSG00000213760	24	3.35109e-41
9735-44	ENSG00000153283	ENSG00000213760	2	2.29732e-14
16900-29	ENSG00000112139	ENSG00000213760	1	4.16694e-15
6574-11	ENSG00000162894	ENSG00000213760	2	2.68652e-16
14148-2	ENSG00000187608	ENSG00000213760	30	3.54958e-50
3003-29	ENSG00000204475	ENSG00000213760	33	4.86036e-129
12509-115	ENSG00000173163	ENSG00000213760	5	2.16989e-14
11308-8	ENSG00000143578	ENSG00000213760	7	7.01972e-88
15579-26	ENSG00000164303	ENSG00000213760	1	1.43948e-16
9111-40	ENSG00000092051	ENSG00000213760	3	7.14093e-15
19561-216	ENSG00000004399	ENSG00000213760	1	3.16195e-11
10606-34	ENSG00000143337	ENSG00000213760	2	1.4132e-14
8351-17	ENSG00000185198	ENSG00000213760	30	1.20306e-36
5992-50	ENSG00000153563	ENSG00000213760	1	1.90073e-18
17692-2	ENSG00000111801	ENSG00000213760	13	5.44972e-97
5631-83	ENSG00000096395	ENSG00000213760	2	2.36552e-38
9328-55	ENSG00000204516	ENSG00000213760	10	1.59267e-48
13374-4	ENSG00000214642	ENSG00000213760	1	1.16954e-11
12332-7	ENSG00000103319	ENSG00000213760	22	6.04991e-180
4906-35	ENSG00000198734	ENSG00000213760	1	3.92659e-13
15462-28	ENSG00000153563	ENSG00000213760	11	1.93808e-54
3314-74	ENSG00000151892	ENSG00000213760	1	3.0449e-11
8297-8	ENSG00000077232	ENSG00000213760	3	2.11557e-26
7959-34	ENSG00000081138	ENSG00000213760	3	1.05598e-19
6366-38	ENSG00000113621	ENSG00000213760	35	5.83169e-168
10041-3	ENSG00000101076	ENSG00000213760	15	6.6719e-23
15503-15	ENSG00000143768	ENSG00000213760	7	1.12897e-18
14054-17	ENSG00000134470	ENSG00000213760	1	1.0681e-11
5091-28	ENSG00000131042	ENSG00000213760	1	4.20562e-11
16305-10	ENSG00000140937	ENSG00000213760	8	4.88527e-12
15449-33	ENSG00000145850	ENSG00000213760	3	5.37188e-12
4721-54	ENSG00000160180	ENSG00000213760	29	1.99057e-62
3186-2	ENSG00000166278	ENSG00000213760	32	1.43596e-213
8323-163	ENSG00000160180	ENSG00000213760	28	5.6357e-44
6364-7	ENSG00000139192	ENSG00000213760	4	4.13365e-22
9039-47	ENSG00000143337	ENSG00000213760	2	9.30858e-15
9215-117	ENSG00000155313	ENSG00000213760	5	6.5197e-81
7161-25	ENSG00000049239	ENSG00000213760	15	5.89442e-145
14337-1	ENSG00000054116	ENSG00000213760	5	3.03407e-19
5698-60	ENSG00000168477	ENSG00000213760	25	5.62745e-96
18891-98	ENSG00000162645	ENSG00000213760	1	1.26998e-11
13587-10	ENSG00000161800	ENSG00000213760	15	3.11776e-111
3152-57	ENSG00000028137	ENSG00000213760	1	4.23297e-17
12758-47	ENSG00000152208	ENSG00000213760	2	5.41478e-15
3320-49	ENSG00000163453	ENSG00000213760	1	5.30203e-12
15333-11	ENSG00000132581	ENSG00000213760	3	6.50195e-77
2436-49	ENSG00000161921	ENSG00000213760	1	2.79354e-12
17153-46	ENSG00000243772	ENSG00000213760	21	0
19111-10	ENSG00000130725	ENSG00000213760	15	1.58177e-19
13744-37	ENSG00000185291	ENSG00000213760	1	2.49138e-15
4129-72	ENSG00000243649	ENSG00000213760	8	4.73129e-50
3640-14	ENSG00000163956	ENSG00000213760	14	3.38696e-109
9557-5	ENSG00000111261	ENSG00000213760	2	1.21244e-13
2954-56	ENSG00000118113	ENSG00000213760	2	6.74241e-16
7157-22	ENSG00000204967	ENSG00000213760	3	3.37958e-14
16561-9	ENSG00000121410	ENSG00000213762	1	3.79436e-14
6039-24	ENSG00000145708	ENSG00000213763	1	1.81485e-14
7015-8	ENSG00000105609	ENSG00000213777	4	4.96909e-16
15615-8	ENSG00000204577	ENSG00000213777	6	1.50737e-14
3293-2	ENSG00000073754	ENSG00000213780	2	1.82864e-18
3003-29	ENSG00000204475	ENSG00000213780	4	2.15156e-23
6480-1	ENSG00000171302	ENSG00000213780	1	8.75794e-11
11270-17	ENSG00000250479	ENSG00000213780	2	2.20458e-13
8829-4	ENSG00000163956	ENSG00000213780	2	3.00572e-48
13229-20	ENSG00000198625	ENSG00000213780	1	1.25575e-11
9969-8	ENSG00000004809	ENSG00000213780	1	8.44471e-13
7757-5	ENSG00000237541	ENSG00000213780	1	3.20852e-13
5102-55	ENSG00000204516	ENSG00000213780	12	0
19323-1	ENSG00000147654	ENSG00000213780	8	2.38438e-68
14150-7	ENSG00000136694	ENSG00000213780	1	2.8156e-17
7124-18	ENSG00000138684	ENSG00000213780	1	2.51298e-13
9328-55	ENSG00000204516	ENSG00000213780	5	5.18551e-26
12332-7	ENSG00000103319	ENSG00000213780	1	2.23592e-10
17153-46	ENSG00000243772	ENSG00000213780	9	2.40366e-147
14337-1	ENSG00000054116	ENSG00000213780	3	2.37805e-15
13720-95	ENSG00000196415	ENSG00000213780	2	1.63245e-18
6510-56	ENSG00000133135	ENSG00000213780	1	2.13218e-11
6077-63	ENSG00000093072	ENSG00000213780	1	1.28486e-10
7110-2	ENSG00000090520	ENSG00000213780	2	7.52164e-12
10457-3	ENSG00000115607	ENSG00000213780	2	1.03614e-35
10445-20	ENSG00000204444	ENSG00000213780	2	8.50718e-38
3291-30	ENSG00000104921	ENSG00000213780	1	1.98806e-10
4459-68	ENSG00000160613	ENSG00000213780	4	2.15633e-31
11116-16	ENSG00000185742	ENSG00000213780	1	1.6445e-12
5698-60	ENSG00000168477	ENSG00000213780	11	6.33287e-89
8048-9	ENSG00000181867	ENSG00000213780	11	2.4511e-172
9545-156	ENSG00000113088	ENSG00000213780	2	1.92251e-21
6574-11	ENSG00000162894	ENSG00000213780	2	1.38262e-15
4125-52	ENSG00000204305	ENSG00000213780	1	9.69045e-15
10041-3	ENSG00000101076	ENSG00000213780	4	2.69545e-18
14148-2	ENSG00000187608	ENSG00000213780	5	3.89092e-34
6366-38	ENSG00000113621	ENSG00000213780	8	5.39192e-104
9199-6	ENSG00000184787	ENSG00000213780	2	6.96207e-15
5992-50	ENSG00000153563	ENSG00000213780	4	9.37722e-32
17455-42	ENSG00000110195	ENSG00000213780	2	1.82328e-12
19590-46	ENSG00000133661	ENSG00000213780	8	5.15251e-58
12509-115	ENSG00000173163	ENSG00000213780	1	1.74418e-10
5713-9	ENSG00000197110	ENSG00000213780	1	4.93919e-11
11430-49	ENSG00000135144	ENSG00000213780	1	1.2632e-14
12488-9	ENSG00000232119	ENSG00000213780	1	4.18735e-12
10760-107	ENSG00000152578	ENSG00000213780	3	1.9702e-27
8069-85	ENSG00000198851	ENSG00000213780	1	4.07804e-20
15453-3	ENSG00000106927	ENSG00000213780	1	1.42007e-10
9215-117	ENSG00000155313	ENSG00000213780	8	2.31127e-75
11308-8	ENSG00000143578	ENSG00000213780	1	3.22769e-13
7161-25	ENSG00000049239	ENSG00000213780	4	7.70568e-21
5762-35	ENSG00000164871	ENSG00000213780	1	1.26272e-16
3195-50	ENSG00000115523	ENSG00000213780	2	2.78833e-20
3314-74	ENSG00000151892	ENSG00000213780	1	1.01484e-10
12690-33	ENSG00000186522	ENSG00000213780	1	2.55022e-15
3440-7	ENSG00000145649	ENSG00000213780	6	1.67351e-34
12934-1	ENSG00000138646	ENSG00000213780	2	4.89337e-12
7157-22	ENSG00000204967	ENSG00000213780	3	3.84954e-19
13733-5	ENSG00000113302	ENSG00000213780	1	8.03623e-12
7810-20	ENSG00000223953	ENSG00000213780	1	5.35472e-11
15503-15	ENSG00000143768	ENSG00000213780	4	1.44403e-15
9735-44	ENSG00000153283	ENSG00000213780	1	4.97826e-13
15333-11	ENSG00000132581	ENSG00000213780	3	6.44129e-99
2954-56	ENSG00000118113	ENSG00000213780	2	1.47536e-13
9111-40	ENSG00000092051	ENSG00000213780	2	9.1695e-57
11836-144	ENSG00000204580	ENSG00000213780	4	3.5058e-38
17692-2	ENSG00000111801	ENSG00000213780	5	2.12386e-96
3485-28	ENSG00000166710	ENSG00000213780	2	1.32867e-23
9039-47	ENSG00000143337	ENSG00000213780	1	3.4718e-13
4129-72	ENSG00000243649	ENSG00000213780	6	7.43128e-41
4471-50	ENSG00000125780	ENSG00000213780	2	4.91021e-25
5631-83	ENSG00000096395	ENSG00000213780	1	4.49766e-11
15462-28	ENSG00000153563	ENSG00000213780	11	4.16148e-169
3186-2	ENSG00000166278	ENSG00000213780	12	2.93573e-148
10606-34	ENSG00000143337	ENSG00000213780	1	1.90036e-15
16305-10	ENSG00000140937	ENSG00000213780	1	8.79696e-12
7959-34	ENSG00000081138	ENSG00000213780	1	4.01563e-11
17750-8	ENSG00000171848	ENSG00000213780	1	2.57006e-12
3640-14	ENSG00000163956	ENSG00000213780	8	0
13587-10	ENSG00000161800	ENSG00000213780	7	2.52399e-174
18925-24	ENSG00000143106	ENSG00000213780	1	4.76365e-12
6364-7	ENSG00000139192	ENSG00000213780	1	1.34576e-21
12758-47	ENSG00000152208	ENSG00000213780	2	7.85053e-11
19111-10	ENSG00000130725	ENSG00000213780	2	3.39068e-13
9509-4	ENSG00000095209	ENSG00000213780	2	6.65968e-15
10756-34	ENSG00000178473	ENSG00000213782	1	6.97903e-14
18830-1	ENSG00000179914	ENSG00000213785	1	2.17117e-13
15300-66	ENSG00000100147	ENSG00000213790	1	3.54098e-22
2741-22	ENSG00000105492	ENSG00000213793	6	3.92253e-20
8248-222	ENSG00000254415	ENSG00000213793	2	1.02603e-11
3166-92	ENSG00000105383	ENSG00000213793	1	8.83963e-11
9275-2	ENSG00000268500	ENSG00000213793	1	1.24302e-16
10037-98	ENSG00000254521	ENSG00000213793	2	2.14436e-12
3007-7	ENSG00000129450	ENSG00000213799	2	4.18135e-20
4469-78	ENSG00000182022	ENSG00000213799	1	2.63017e-10
7015-8	ENSG00000105609	ENSG00000213799	1	2.88479e-27
8248-222	ENSG00000254415	ENSG00000213799	3	1.19368e-54
6458-6	ENSG00000163902	ENSG00000213799	3	7.78138e-49
9275-2	ENSG00000268500	ENSG00000213799	3	5.03333e-59
10037-98	ENSG00000254521	ENSG00000213799	1	1.30801e-27
7139-14	ENSG00000179542	ENSG00000213799	3	5.46331e-21
13381-49	ENSG00000086062	ENSG00000213799	1	1.85713e-18
13427-66	ENSG00000117643	ENSG00000213799	1	1.04267e-18
16792-4	ENSG00000268500	ENSG00000213799	2	3.50852e-29
16792-4	ENSG00000268500	ENSG00000213801	6	6.35394e-35
8248-222	ENSG00000254415	ENSG00000213801	4	3.41709e-23
13381-49	ENSG00000086062	ENSG00000213801	1	4.23404e-25
6458-6	ENSG00000163902	ENSG00000213801	4	6.0186e-23
9275-2	ENSG00000268500	ENSG00000213801	5	2.09835e-26
19175-18	ENSG00000175130	ENSG00000213801	1	1.45725e-22
4469-78	ENSG00000182022	ENSG00000213801	1	1.3844e-12
6947-4	ENSG00000064225	ENSG00000213801	1	9.06226e-11
2741-22	ENSG00000105492	ENSG00000213801	7	2.22722e-19
13427-66	ENSG00000117643	ENSG00000213801	1	1.0686e-22
15326-64	ENSG00000117228	ENSG00000213809	3	1.2447e-11
16875-13	ENSG00000111196	ENSG00000213809	1	1.26552e-14
5102-55	ENSG00000204516	ENSG00000213809	1	1.31212e-10
3056-11	ENSG00000213809	ENSG00000213809	3	5.84614e-19
11187-11	ENSG00000172322	ENSG00000213809	13	6.44096e-105
6392-7	ENSG00000064205	ENSG00000213820	1	3.42734e-19
15475-4	ENSG00000100979	ENSG00000213820	2	2.60405e-25
7926-13	ENSG00000101446	ENSG00000213820	1	7.01158e-17
8248-222	ENSG00000254415	ENSG00000213822	1	5.34564e-158
9275-2	ENSG00000268500	ENSG00000213822	1	4.51535e-158
6458-6	ENSG00000163902	ENSG00000213822	1	6.7194e-140
16792-4	ENSG00000268500	ENSG00000213822	1	8.03135e-126
2741-22	ENSG00000105492	ENSG00000213822	1	0
10037-98	ENSG00000254521	ENSG00000213822	1	1.4728e-180
9384-17	ENSG00000164047	ENSG00000213830	1	2.29911e-10
9772-153	ENSG00000169992	ENSG00000213859	1	7.12036e-15
5939-42	ENSG00000239697	ENSG00000213859	2	1.42913e-75
7218-87	ENSG00000129244	ENSG00000213859	1	4.99052e-11
7009-8	ENSG00000137101	ENSG00000213866	3	4.39081e-14
3332-57	ENSG00000168509	ENSG00000213866	3	6.01268e-18
15522-2	ENSG00000122694	ENSG00000213866	2	5.50386e-26
18864-7	ENSG00000010438	ENSG00000213866	2	2.4526e-29
5483-1	ENSG00000182175	ENSG00000213866	5	4.92268e-38
19561-216	ENSG00000004399	ENSG00000213876	1	8.84377e-11
3323-37	ENSG00000157193	ENSG00000213876	1	3.04437e-12
3311-27	ENSG00000162747	ENSG00000213876	1	1.79264e-10
3206-4	ENSG00000133800	ENSG00000213876	1	5.81584e-11
5452-71	ENSG00000141505	ENSG00000213876	1	2.26591e-10
9451-20	ENSG00000169344	ENSG00000213876	2	3.53933e-18
5028-59	ENSG00000177575	ENSG00000213876	2	7.59435e-19
13682-47	ENSG00000182578	ENSG00000213876	1	4.71581e-11
5596-75	ENSG00000110448	ENSG00000213876	2	2.84825e-22
19556-12	ENSG00000203710	ENSG00000213876	1	2.37401e-12
9256-78	ENSG00000171246	ENSG00000213880	1	1.28969e-76
3485-28	ENSG00000166710	ENSG00000213880	1	2.46392e-19
6364-7	ENSG00000139192	ENSG00000213880	1	2.88204e-114
17692-2	ENSG00000111801	ENSG00000213880	1	2.06926e-17
13587-10	ENSG00000161800	ENSG00000213880	1	5.04095e-20
3186-2	ENSG00000166278	ENSG00000213880	1	6.94453e-24
8048-9	ENSG00000181867	ENSG00000213880	1	1.5106e-13
15333-11	ENSG00000132581	ENSG00000213880	1	1.3743e-13
11387-3	ENSG00000213676	ENSG00000213880	1	2.86673e-13
17692-2	ENSG00000111801	ENSG00000213886	1	1.24826e-100
15462-28	ENSG00000153563	ENSG00000213886	1	1.98504e-20
8048-9	ENSG00000181867	ENSG00000213886	1	2.03734e-51
9215-117	ENSG00000155313	ENSG00000213886	1	3.58522e-15
4721-54	ENSG00000160180	ENSG00000213886	1	2.72323e-10
13587-10	ENSG00000161800	ENSG00000213886	1	4.62531e-16
3186-2	ENSG00000166278	ENSG00000213886	1	9.47626e-22
17153-46	ENSG00000243772	ENSG00000213886	1	1.613e-14
19323-1	ENSG00000147654	ENSG00000213886	1	4.77078e-17
10760-107	ENSG00000152578	ENSG00000213886	1	1.71522e-10
5584-21	ENSG00000185339	ENSG00000213888	2	4.01335e-56
2480-58	ENSG00000100234	ENSG00000213888	2	2.94201e-31
15560-52	ENSG00000185339	ENSG00000213888	2	1.38953e-91
12501-10	ENSG00000171530	ENSG00000213889	2	1.4461e-153
5963-9	ENSG00000161249	ENSG00000213889	1	4.99546e-12
5494-52	ENSG00000139343	ENSG00000213889	1	6.43136e-28
9853-3	ENSG00000119922	ENSG00000213889	1	9.57846e-19
11556-19	ENSG00000101199	ENSG00000213889	1	3.59173e-16
14116-129	ENSG00000196154	ENSG00000213889	1	1.30262e-20
8009-121	ENSG00000148290	ENSG00000213889	1	2.23821e-10
6334-9	ENSG00000133475	ENSG00000213889	1	2.4371e-74
12384-92	ENSG00000144524	ENSG00000213889	3	6.55037e-25
11286-78	ENSG00000131871	ENSG00000213889	1	2.62745e-30
2788-55	ENSG00000149968	ENSG00000213889	1	1.96313e-39
5345-51	ENSG00000136108	ENSG00000213889	1	1.97916e-15
8760-10	ENSG00000137692	ENSG00000213889	1	7.0489e-103
8922-4	ENSG00000057704	ENSG00000213889	1	1.19623e-97
10082-251	ENSG00000277586	ENSG00000213889	2	1.19211e-256
6461-54	ENSG00000110245	ENSG00000213889	1	6.59279e-11
7223-60	ENSG00000189171	ENSG00000213889	3	7.1815e-86
9297-12	ENSG00000177191	ENSG00000213889	1	1.57087e-10
12587-65	ENSG00000213465	ENSG00000213889	2	5.51175e-54
11293-14	ENSG00000175928	ENSG00000213889	2	6.64354e-39
6521-35	ENSG00000106236	ENSG00000213889	1	3.45144e-20
14341-8	ENSG00000187773	ENSG00000213889	1	2.37253e-37
5918-5	ENSG00000092010	ENSG00000213889	1	7.39528e-18
9313-27	ENSG00000102924	ENSG00000213889	1	5.11414e-17
8866-53	ENSG00000011478	ENSG00000213889	1	4.52809e-97
9118-7	ENSG00000146005	ENSG00000213889	1	1.49574e-77
12500-88	ENSG00000126261	ENSG00000213889	1	1.28004e-11
10046-55	ENSG00000110330	ENSG00000213889	1	3.59204e-43
19332-1	ENSG00000115540	ENSG00000213889	1	2.92858e-21
8382-47	ENSG00000089022	ENSG00000213889	1	2.61526e-11
14318-1	ENSG00000111237	ENSG00000213889	1	5.67873e-96
19491-11	ENSG00000204228	ENSG00000213889	1	3.79875e-23
2714-78	ENSG00000164022	ENSG00000213889	1	2.98253e-19
13083-18	ENSG00000204394	ENSG00000213889	1	2.34355e-10
15548-35	ENSG00000092621	ENSG00000213889	1	1.21182e-159
17467-1	ENSG00000073737	ENSG00000213889	1	2.87383e-15
9314-9	ENSG00000204941	ENSG00000213889	1	4.15539e-59
2418-55	ENSG00000130203	ENSG00000213889	1	1.64629e-67
15364-101	ENSG00000130208	ENSG00000213889	1	4.55721e-116
17671-58	ENSG00000111653	ENSG00000213889	1	2.55243e-23
11457-53	ENSG00000117308	ENSG00000213889	1	1.20701e-29
16760-2	ENSG00000111536	ENSG00000213889	2	1.02118e-21
10600-24	ENSG00000153132	ENSG00000213889	1	7.3322e-16
8971-9	ENSG00000179915	ENSG00000213889	3	1.0182e-24
5649-83	ENSG00000243137	ENSG00000213889	6	3.97726e-18
9207-60	ENSG00000205758	ENSG00000213889	1	2.59361e-59
6457-50	ENSG00000204956	ENSG00000213889	29	1.30681e-32
15606-19	ENSG00000171345	ENSG00000213889	1	5.72317e-45
12881-17	ENSG00000139547	ENSG00000213889	1	4.71095e-12
4840-73	ENSG00000108342	ENSG00000213889	1	5.13035e-11
5744-12	ENSG00000143443	ENSG00000213889	1	1.10383e-11
13116-25	ENSG00000204936	ENSG00000213889	2	8.02262e-18
6378-2	ENSG00000186493	ENSG00000213889	1	7.12051e-13
13022-20	ENSG00000175274	ENSG00000213889	1	4.92995e-118
14685-17	ENSG00000105221	ENSG00000213889	1	4.04922e-16
14029-42	ENSG00000166200	ENSG00000213889	1	7.80103e-11
16302-11	ENSG00000131050	ENSG00000213889	1	5.16604e-12
7965-25	ENSG00000086506	ENSG00000213889	1	9.25309e-13
11293-14	ENSG00000175928	ENSG00000213892	1	8.37272e-20
2816-50	ENSG00000187244	ENSG00000213892	1	2.13291e-24
7223-60	ENSG00000189171	ENSG00000213892	1	4.11343e-23
19158-1	ENSG00000166803	ENSG00000213892	1	6.16538e-15
17692-2	ENSG00000111801	ENSG00000213900	2	2.29397e-65
11308-8	ENSG00000143578	ENSG00000213900	1	8.38919e-13
9111-40	ENSG00000092051	ENSG00000213900	1	2.61484e-16
13720-95	ENSG00000196415	ENSG00000213900	1	1.25135e-10
8048-9	ENSG00000181867	ENSG00000213900	1	2.27363e-16
15462-28	ENSG00000153563	ENSG00000213900	1	5.08628e-16
6364-7	ENSG00000139192	ENSG00000213900	1	3.4323e-29
10606-34	ENSG00000143337	ENSG00000213900	1	2.25395e-11
5034-79	ENSG00000275896	ENSG00000213900	1	1.18485e-11
5698-60	ENSG00000168477	ENSG00000213900	2	1.39193e-28
15333-11	ENSG00000132581	ENSG00000213900	1	1.79377e-22
3640-14	ENSG00000163956	ENSG00000213900	2	6.57069e-13
6627-25	ENSG00000187021	ENSG00000213900	1	4.99942e-14
5102-55	ENSG00000204516	ENSG00000213900	1	2.14293e-116
15375-49	ENSG00000153002	ENSG00000213900	1	4.33906e-12
7161-25	ENSG00000049239	ENSG00000213900	1	3.76933e-19
19590-46	ENSG00000133661	ENSG00000213900	3	1.02065e-45
17153-46	ENSG00000243772	ENSG00000213900	1	1.86851e-21
13587-10	ENSG00000161800	ENSG00000213900	2	1.53866e-55
18308-30	ENSG00000168952	ENSG00000213901	1	1.40009e-13
10833-64	ENSG00000164161	ENSG00000213901	7	2.67725e-17
11351-233	ENSG00000187736	ENSG00000213901	11	2.85036e-27
11248-43	ENSG00000188690	ENSG00000213901	1	1.38118e-10
3329-14	ENSG00000008438	ENSG00000213901	17	1.01719e-24
5716-49	ENSG00000198930	ENSG00000213901	1	8.43946e-26
14041-13	ENSG00000100453	ENSG00000213903	1	6.96221e-38
19446-1	ENSG00000100938	ENSG00000213903	33	7.87206e-58
7980-72	ENSG00000170340	ENSG00000213904	1	7.97409e-195
6444-15	ENSG00000221826	ENSG00000213904	3	4.3705e-123
9314-9	ENSG00000204941	ENSG00000213904	1	1.39461e-86
6457-50	ENSG00000204956	ENSG00000213904	4	6.72836e-240
12384-92	ENSG00000144524	ENSG00000213904	1	3.51298e-15
8971-9	ENSG00000179915	ENSG00000213904	1	2.68746e-14
5649-83	ENSG00000243137	ENSG00000213904	4	1.13575e-28
18873-8	ENSG00000124469	ENSG00000213904	1	3.82294e-11
9297-12	ENSG00000177191	ENSG00000213904	4	0
13116-25	ENSG00000204936	ENSG00000213904	3	1.75068e-46
19446-1	ENSG00000100938	ENSG00000213906	14	1.01507e-72
2687-2	ENSG00000261857	ENSG00000213908	1	4.75126e-13
9297-12	ENSG00000177191	ENSG00000213908	1	1.33782e-11
9409-11	ENSG00000172236	ENSG00000213918	2	7.54216e-14
14101-2	ENSG00000122756	ENSG00000213927	4	4.74534e-67
16583-8	ENSG00000164978	ENSG00000213927	5	2.78996e-28
2711-6	ENSG00000122756	ENSG00000213927	1	6.00615e-12
18216-22	ENSG00000137070	ENSG00000213927	3	0
3814-63	ENSG00000137070	ENSG00000213927	2	4.9535e-18
18864-7	ENSG00000010438	ENSG00000213927	2	5.19776e-18
2192-63	ENSG00000213927	ENSG00000213927	5	8.09833e-23
19446-1	ENSG00000100938	ENSG00000213928	2	4.99735e-29
9212-22	ENSG00000174080	ENSG00000213930	1	1.88775e-10
3173-49	ENSG00000138744	ENSG00000213930	1	8.88199e-17
2192-63	ENSG00000213927	ENSG00000213930	11	2.75567e-24
18864-7	ENSG00000010438	ENSG00000213930	10	3.97625e-105
10818-36	ENSG00000166311	ENSG00000213930	1	4.9617e-14
2711-6	ENSG00000122756	ENSG00000213930	1	1.0709e-10
14101-2	ENSG00000122756	ENSG00000213930	10	3.38056e-52
4922-13	ENSG00000172724	ENSG00000213930	5	2.55335e-13
18216-22	ENSG00000137070	ENSG00000213930	3	0
16583-8	ENSG00000164978	ENSG00000213930	6	7.04572e-23
3814-63	ENSG00000137070	ENSG00000213930	12	9.98743e-102
8229-1	ENSG00000151233	ENSG00000213930	1	4.82277e-12
3403-1	ENSG00000197253	ENSG00000213937	1	2.35364e-50
9986-14	ENSG00000183971	ENSG00000213937	1	1.21742e-10
4534-10	ENSG00000005001	ENSG00000213937	2	3.58954e-40
9409-11	ENSG00000172236	ENSG00000213937	1	7.52526e-23
7948-129	ENSG00000182327	ENSG00000213939	2	8.52201e-106
16616-137	ENSG00000108515	ENSG00000213939	1	3.27272e-16
2436-49	ENSG00000161921	ENSG00000213939	5	2.61537e-95
2888-49	ENSG00000112936	ENSG00000213949	1	7.07282e-13
13123-3	ENSG00000125848	ENSG00000213950	1	4.92439e-18
12517-52	ENSG00000105185	ENSG00000213965	37	6.87821e-209
17383-4	ENSG00000172345	ENSG00000213965	13	5.69607e-17
4271-75	ENSG00000123349	ENSG00000213965	28	9.02429e-22
3170-6	ENSG00000111142	ENSG00000213965	24	3.2386e-20
5456-59	ENSG00000150656	ENSG00000213967	10	4.053e-50
4374-45	ENSG00000130513	ENSG00000213976	2	3.7009e-19
12498-12	ENSG00000213977	ENSG00000213977	7	1.19983e-23
16620-26	ENSG00000054219	ENSG00000213981	1	1.68372e-11
12714-38	ENSG00000213983	ENSG00000213983	10	6.58085e-86
9282-12	ENSG00000124490	ENSG00000213996	12	4.4487e-17
4374-45	ENSG00000130513	ENSG00000213996	4	1.14126e-12
6431-68	ENSG00000116005	ENSG00000213996	20	7.67889e-35
15573-110	ENSG00000130287	ENSG00000213996	5	2.14057e-23
6455-52	ENSG00000187664	ENSG00000213996	17	1.48237e-30
15470-11	ENSG00000049860	ENSG00000213996	4	3.46193e-13
7161-25	ENSG00000049239	ENSG00000213996	2	5.4339e-12
4971-1	ENSG00000101160	ENSG00000213996	1	1.59355e-10
9357-4	ENSG00000143162	ENSG00000213996	1	1.22298e-10
6990-44	ENSG00000128228	ENSG00000213996	1	1.81735e-11
8841-65	ENSG00000160161	ENSG00000213996	1	1.56184e-11
2665-26	ENSG00000048462	ENSG00000213999	5	1.78138e-12
7161-25	ENSG00000049239	ENSG00000213999	1	3.50662e-15
15573-110	ENSG00000130287	ENSG00000213999	1	4.73755e-12
6431-68	ENSG00000116005	ENSG00000213999	1	7.3935e-30
4374-45	ENSG00000130513	ENSG00000213999	1	2.10291e-20
13686-2	ENSG00000091181	ENSG00000213999	15	1.11376e-27
7628-40	ENSG00000163703	ENSG00000214021	21	0
15486-126	ENSG00000002726	ENSG00000214022	21	6.60291e-132
6209-2	ENSG00000002726	ENSG00000214022	11	3.21885e-27
3079-62	ENSG00000106538	ENSG00000214022	22	3.42723e-191
19254-125	ENSG00000137198	ENSG00000214027	1	1.27487e-30
5601-2	ENSG00000161031	ENSG00000214046	1	2.7404e-16
2967-8	ENSG00000162692	ENSG00000214063	3	3.17679e-12
5508-62	ENSG00000117984	ENSG00000214063	5	4.23108e-15
5584-21	ENSG00000185339	ENSG00000214076	11	4.42246e-37
15560-52	ENSG00000185339	ENSG00000214076	12	7.62317e-94
16823-75	ENSG00000128284	ENSG00000214076	1	9.85599e-12
11360-39	ENSG00000167325	ENSG00000214076	8	1.85685e-87
2480-58	ENSG00000100234	ENSG00000214076	1	1.43668e-17
5676-54	ENSG00000101440	ENSG00000214078	3	1.8898e-15
2961-1	ENSG00000115718	ENSG00000214078	4	1.83276e-12
15449-33	ENSG00000145850	ENSG00000214078	47	7.81903e-19
5346-24	ENSG00000214078	ENSG00000214078	48	0
17410-5	ENSG00000153140	ENSG00000214093	1	2.38395e-23
15560-52	ENSG00000185339	ENSG00000214093	1	0
5584-21	ENSG00000185339	ENSG00000214093	1	1.17482e-81
2828-82	ENSG00000166145	ENSG00000214114	1	5.40269e-11
12641-3	ENSG00000204084	ENSG00000214114	1	1.2816e-15
5238-26	ENSG00000084072	ENSG00000214114	1	2.20945e-18
8368-102	ENSG00000028137	ENSG00000214140	3	7.39116e-14
3311-27	ENSG00000162747	ENSG00000214140	1	1.36371e-11
8005-1	ENSG00000182534	ENSG00000214140	5	3.23411e-32
12641-3	ENSG00000204084	ENSG00000214141	1	6.35813e-86
7128-9	ENSG00000165816	ENSG00000214145	1	9.11979e-11
6415-90	ENSG00000178772	ENSG00000214145	2	6.99495e-55
5861-78	ENSG00000162882	ENSG00000214145	1	3.99038e-16
9506-10	ENSG00000100342	ENSG00000214145	2	8.15604e-19
6415-90	ENSG00000178772	ENSG00000214146	1	6.95378e-13
8780-2	ENSG00000138650	ENSG00000214160	1	4.44311e-15
5584-21	ENSG00000185339	ENSG00000214161	2	4.9833e-40
6606-61	ENSG00000170498	ENSG00000214174	27	0
8018-43	ENSG00000019102	ENSG00000214174	2	6.98874e-11
11601-26	ENSG00000067596	ENSG00000214174	1	9.12369e-12
10714-7	ENSG00000159640	ENSG00000214174	27	6.04311e-37
10714-7	ENSG00000159640	ENSG00000214176	2	3.95228e-23
2977-7	ENSG00000135960	ENSG00000214184	3	9.41582e-18
5676-54	ENSG00000101440	ENSG00000214185	2	1.22727e-112
5346-24	ENSG00000214078	ENSG00000214185	2	1.94341e-58
4913-78	ENSG00000275152	ENSG00000214185	1	9.89245e-11
4908-6	ENSG00000106991	ENSG00000214185	1	1.352e-10
18313-4	ENSG00000162174	ENSG00000214189	13	3.67732e-45
4342-10	ENSG00000090339	ENSG00000214189	3	4.40902e-25
3232-28	ENSG00000102575	ENSG00000214189	2	3.47996e-47
11387-3	ENSG00000213676	ENSG00000214189	2	4.38805e-25
18864-7	ENSG00000010438	ENSG00000214189	12	8.29325e-25
7145-1	ENSG00000162267	ENSG00000214198	1	3.02939e-11
3607-71	ENSG00000050165	ENSG00000214198	20	1.2299e-34
2966-65	ENSG00000105472	ENSG00000214198	6	6.77888e-14
13042-7	ENSG00000143105	ENSG00000214198	22	5.35557e-178
11277-23	ENSG00000118217	ENSG00000214198	8	1.0106e-33
6393-63	ENSG00000166598	ENSG00000214198	26	0
12783-29	ENSG00000099783	ENSG00000214198	23	0
10615-18	ENSG00000158887	ENSG00000214198	5	2.27836e-37
6367-66	ENSG00000122176	ENSG00000214198	4	1.2057e-20
13114-50	ENSG00000139329	ENSG00000214198	3	2.77889e-16
15427-35	ENSG00000115318	ENSG00000214198	11	2.94966e-30
7779-86	ENSG00000171310	ENSG00000214198	1	2.22709e-14
11716-28	ENSG00000204033	ENSG00000214198	1	4.66784e-13
4500-50	ENSG00000105472	ENSG00000214198	9	9.48104e-15
5358-3	ENSG00000127083	ENSG00000214198	4	1.24438e-22
9126-171	ENSG00000111696	ENSG00000214198	15	9.69441e-23
3232-28	ENSG00000102575	ENSG00000214223	1	1.58278e-38
18313-4	ENSG00000162174	ENSG00000214223	1	4.78322e-18
8778-3	ENSG00000183691	ENSG00000214226	32	1.64997e-78
5846-24	ENSG00000183691	ENSG00000214226	19	7.70465e-34
11103-24	ENSG00000106211	ENSG00000214243	8	6.60291e-65
2705-5	ENSG00000131142	ENSG00000214248	1	1.49089e-209
6402-8	ENSG00000085514	ENSG00000214252	1	1.63075e-13
10608-9	ENSG00000126550	ENSG00000214252	1	1.81892e-11
6521-35	ENSG00000106236	ENSG00000214252	1	2.31038e-10
10816-150	ENSG00000085514	ENSG00000214252	1	1.90862e-12
10612-18	ENSG00000106397	ENSG00000214253	2	1.89613e-11
15467-10	ENSG00000164932	ENSG00000214253	1	7.3978e-14
17746-77	ENSG00000214253	ENSG00000214253	26	1.42717e-101
6402-8	ENSG00000085514	ENSG00000214253	26	6.7273e-191
11237-49	ENSG00000106333	ENSG00000214253	1	9.7215e-13
10816-150	ENSG00000085514	ENSG00000214253	26	3.53269e-189
4874-3	ENSG00000214274	ENSG00000214274	11	0
5644-60	ENSG00000258818	ENSG00000214274	11	2.72303e-207
5646-20	ENSG00000169413	ENSG00000214274	7	7.07935e-53
7211-2	ENSG00000129538	ENSG00000214274	1	9.07216e-22
18882-7	ENSG00000158258	ENSG00000214280	2	5.0632e-53
3727-35	ENSG00000131096	ENSG00000214290	8	1.40057e-36
10608-9	ENSG00000126550	ENSG00000214300	2	7.05378e-76
6402-8	ENSG00000085514	ENSG00000214300	2	0
10816-150	ENSG00000085514	ENSG00000214300	2	0
15530-33	ENSG00000196411	ENSG00000214309	7	8.51615e-13
10608-9	ENSG00000126550	ENSG00000214309	8	8.22771e-62
9312-8	ENSG00000160862	ENSG00000214309	2	5.19049e-18
10816-150	ENSG00000085514	ENSG00000214309	26	0
6402-8	ENSG00000085514	ENSG00000214309	26	0
6402-8	ENSG00000085514	ENSG00000214313	3	0
10816-150	ENSG00000085514	ENSG00000214313	3	0
9312-8	ENSG00000160862	ENSG00000214313	2	7.65734e-20
10608-9	ENSG00000126550	ENSG00000214313	2	3.78616e-31
15417-3	ENSG00000206075	ENSG00000214318	2	2.84613e-62
7905-30	ENSG00000257017	ENSG00000214331	1	2.19711e-13
3054-3	ENSG00000257017	ENSG00000214331	1	3.76822e-15
5648-28	ENSG00000168928	ENSG00000214331	1	3.58503e-11
13094-75	ENSG00000146374	ENSG00000214338	4	1.12522e-13
8427-118	ENSG00000146374	ENSG00000214338	5	4.88503e-15
3316-58	ENSG00000099937	ENSG00000214353	3	1.20837e-19
11510-31	ENSG00000100342	ENSG00000214353	6	7.32796e-75
3054-3	ENSG00000257017	ENSG00000214353	6	2.06185e-192
2750-3	ENSG00000118137	ENSG00000214353	1	1.24159e-10
7905-30	ENSG00000257017	ENSG00000214353	6	1.2435e-162
9837-60	ENSG00000181019	ENSG00000214353	2	4.01485e-20
4467-49	ENSG00000152583	ENSG00000214353	1	5.05654e-12
11510-51	ENSG00000100342	ENSG00000214353	1	4.14602e-12
3617-80	ENSG00000109758	ENSG00000214367	3	7.85061e-38
7769-29	ENSG00000087266	ENSG00000214367	1	2.15824e-10
3169-70	ENSG00000127415	ENSG00000214367	1	3.1748e-21
10916-44	ENSG00000153246	ENSG00000214369	1	4.49483e-13
10816-150	ENSG00000085514	ENSG00000214389	3	4.24692e-47
4801-13	ENSG00000167419	ENSG00000214389	2	1.64306e-17
6402-8	ENSG00000085514	ENSG00000214389	3	3.94482e-48
6252-62	ENSG00000161055	ENSG00000214389	2	3.28561e-18
13992-12	ENSG00000073969	ENSG00000214401	2	3.31701e-26
4125-52	ENSG00000204305	ENSG00000214401	3	4.86013e-20
3181-50	ENSG00000163131	ENSG00000214401	2	6.04869e-11
19590-46	ENSG00000133661	ENSG00000214401	1	1.8095e-11
8229-1	ENSG00000151233	ENSG00000214401	1	1.50287e-10
10809-14	ENSG00000111796	ENSG00000214402	17	1.07361e-41
3057-55	ENSG00000104415	ENSG00000214402	8	1.81161e-15
10600-24	ENSG00000153132	ENSG00000214402	1	9.92068e-12
10514-5	ENSG00000107317	ENSG00000214402	24	7.3633e-77
7115-5	ENSG00000124233	ENSG00000214402	6	4.11201e-32
10424-31	ENSG00000107281	ENSG00000214402	1	1.49821e-10
3195-50	ENSG00000115523	ENSG00000214402	13	2.35207e-21
8346-9	ENSG00000176978	ENSG00000214402	31	0
5598-3	ENSG00000180875	ENSG00000214402	3	4.0298e-21
16882-27	ENSG00000054148	ENSG00000214402	28	6.2769e-78
18878-15	ENSG00000166923	ENSG00000214402	3	1.0196e-12
6941-11	ENSG00000144455	ENSG00000214402	24	5.92401e-123
6439-59	ENSG00000100802	ENSG00000214402	8	4.07066e-14
14708-59	ENSG00000176919	ENSG00000214402	28	0
3029-52	ENSG00000090659	ENSG00000214402	1	2.80065e-11
15370-5	ENSG00000178096	ENSG00000214402	3	1.09162e-33
2973-15	ENSG00000135218	ENSG00000214415	2	1.00383e-19
3292-75	ENSG00000117091	ENSG00000214425	4	5.86124e-13
6404-20	ENSG00000131094	ENSG00000214425	2	4.32771e-91
8229-1	ENSG00000151233	ENSG00000214425	10	1.0625e-15
3173-49	ENSG00000138744	ENSG00000214425	4	5.58407e-13
13992-12	ENSG00000073969	ENSG00000214425	15	4.37807e-25
9370-69	ENSG00000137563	ENSG00000214425	4	6.54706e-13
3293-2	ENSG00000073754	ENSG00000214425	2	7.31267e-11
11646-4	ENSG00000154080	ENSG00000214425	2	1.54362e-10
8795-48	ENSG00000072274	ENSG00000214425	1	7.24641e-11
10818-36	ENSG00000166311	ENSG00000214425	2	1.01255e-13
19590-46	ENSG00000133661	ENSG00000214425	1	7.50383e-11
4125-52	ENSG00000204305	ENSG00000214425	16	2.73366e-26
14086-11	ENSG00000172594	ENSG00000214425	1	1.27719e-13
9297-12	ENSG00000177191	ENSG00000214433	1	6.83302e-33
11288-26	ENSG00000076685	ENSG00000214435	36	5.54258e-39
18417-3	ENSG00000214435	ENSG00000214435	22	4.32729e-14
12571-14	ENSG00000138175	ENSG00000214435	10	8.15742e-18
11103-24	ENSG00000106211	ENSG00000214439	11	1.32533e-44
3283-21	ENSG00000120708	ENSG00000214439	1	3.68638e-14
3518-54	ENSG00000080618	ENSG00000214455	1	6.58022e-20
6538-90	ENSG00000116685	ENSG00000214455	6	1.74277e-19
17792-158	ENSG00000112294	ENSG00000214455	7	0
16593-3	ENSG00000168040	ENSG00000214455	3	3.74952e-18
19145-4	ENSG00000118242	ENSG00000214455	3	2.84519e-21
13634-209	ENSG00000087842	ENSG00000214455	3	1.03238e-22
10851-77	ENSG00000105246	ENSG00000214456	4	1.0352e-37
5121-3	ENSG00000167680	ENSG00000214456	6	6.17432e-26
2942-50	ENSG00000172115	ENSG00000214456	2	7.24843e-19
15452-5	ENSG00000135318	ENSG00000214460	1	1.85992e-64
3459-49	ENSG00000113721	ENSG00000214485	1	5.9194e-14
5584-21	ENSG00000185339	ENSG00000214491	28	1.0708e-136
15560-52	ENSG00000185339	ENSG00000214491	11	0
2516-57	ENSG00000137077	ENSG00000214491	1	9.455e-11
8028-22	ENSG00000133710	ENSG00000214510	1	8.07559e-44
10974-20	ENSG00000145879	ENSG00000214510	1	9.4348e-11
5731-1	ENSG00000178172	ENSG00000214510	2	0
19135-5	ENSG00000141698	ENSG00000214514	1	1.87404e-10
6086-15	ENSG00000054938	ENSG00000214517	2	2.88542e-18
15495-9	ENSG00000110203	ENSG00000214517	2	7.73744e-16
5115-31	ENSG00000054967	ENSG00000214517	1	1.0982e-19
15495-9	ENSG00000110203	ENSG00000214530	26	1.21914e-41
15495-9	ENSG00000110203	ENSG00000214534	4	6.12052e-65
3077-66	ENSG00000126218	ENSG00000214544	1	9.42776e-11
5542-22	ENSG00000099250	ENSG00000214544	1	4.6484e-12
19622-7	ENSG00000122641	ENSG00000214544	2	1.00323e-17
5036-50	ENSG00000123610	ENSG00000214544	1	3.12379e-12
13738-8	ENSG00000122641	ENSG00000214544	1	3.36524e-17
4328-2	ENSG00000144857	ENSG00000214544	1	1.08638e-16
4878-3	ENSG00000126218	ENSG00000214544	1	1.68717e-10
8989-40	ENSG00000159307	ENSG00000214544	2	1.07342e-23
8252-2	ENSG00000185269	ENSG00000214544	1	2.08521e-16
4437-56	ENSG00000187097	ENSG00000214544	1	3.10655e-12
13524-25	ENSG00000171004	ENSG00000214544	1	2.91271e-13
6629-3	ENSG00000164825	ENSG00000214544	4	4.29411e-40
7866-11	ENSG00000176410	ENSG00000214544	2	3.15589e-14
3484-60	ENSG00000135744	ENSG00000214544	3	1.394e-14
5708-1	ENSG00000164406	ENSG00000214544	1	2.31115e-12
3311-27	ENSG00000162747	ENSG00000214546	1	1.59695e-10
6373-54	ENSG00000185559	ENSG00000214548	4	0
4990-87	ENSG00000185245	ENSG00000214548	1	1.22097e-12
6496-60	ENSG00000185559	ENSG00000214548	4	0
5392-73	ENSG00000026103	ENSG00000214562	1	4.60131e-12
6597-24	ENSG00000174132	ENSG00000214562	2	1.09693e-58
9459-7	ENSG00000026103	ENSG00000214562	1	1.54819e-12
5586-66	ENSG00000107789	ENSG00000214562	1	6.88793e-11
8097-77	ENSG00000204020	ENSG00000214562	12	2.47608e-38
18899-82	ENSG00000166503	ENSG00000214575	3	3.27094e-15
2774-10	ENSG00000172349	ENSG00000214575	1	9.00817e-11
10754-113	ENSG00000163421	ENSG00000214578	1	4.91069e-11
10346-5	ENSG00000168610	ENSG00000214578	4	3.86632e-12
19135-5	ENSG00000141698	ENSG00000214578	1	3.32871e-11
15509-2	ENSG00000108784	ENSG00000214578	4	0
9313-27	ENSG00000102924	ENSG00000214581	1	1.36715e-24
19636-23	ENSG00000204632	ENSG00000214593	1	1.42011e-12
19392-6	ENSG00000153904	ENSG00000214593	1	3.81832e-27
10800-15	ENSG00000149257	ENSG00000214595	1	4.3464e-11
12812-25	ENSG00000170634	ENSG00000214595	1	2.46842e-12
8954-30	ENSG00000104814	ENSG00000214595	18	7.75776e-230
8465-52	ENSG00000103811	ENSG00000214646	1	9.84818e-16
15562-24	ENSG00000169919	ENSG00000214652	1	1.90905e-12
9282-12	ENSG00000124490	ENSG00000214652	12	1.86932e-63
2851-63	ENSG00000106804	ENSG00000214654	2	2.58066e-19
6453-70	ENSG00000186818	ENSG00000214655	1	3.0023e-13
4158-54	ENSG00000122861	ENSG00000214655	6	1.21289e-168
8006-12	ENSG00000148719	ENSG00000214655	1	1.33845e-14
4842-62	ENSG00000147257	ENSG00000214655	1	2.63314e-11
7144-234	ENSG00000107821	ENSG00000214655	5	4.79558e-42
7655-11	ENSG00000120937	ENSG00000214655	5	1.51999e-26
2652-15	ENSG00000011422	ENSG00000214655	2	6.11078e-22
6207-10	ENSG00000197746	ENSG00000214655	2	1.57811e-13
9391-60	ENSG00000102109	ENSG00000214659	2	3.43944e-16
4548-4	ENSG00000171124	ENSG00000214659	1	1.34143e-11
19639-53	ENSG00000121351	ENSG00000214659	8	2.03529e-18
6544-33	ENSG00000165973	ENSG00000214659	3	1.31964e-16
9212-22	ENSG00000174080	ENSG00000214659	3	1.98202e-14
7849-3	ENSG00000115828	ENSG00000214659	26	1.02347e-89
3516-60	ENSG00000107562	ENSG00000214688	2	5.97635e-13
6453-70	ENSG00000186818	ENSG00000214688	6	3.05909e-56
4992-49	ENSG00000030582	ENSG00000214688	1	1.25009e-21
3519-3	ENSG00000102970	ENSG00000214688	2	2.60722e-12
6207-10	ENSG00000197746	ENSG00000214688	6	2.72709e-67
14123-34	ENSG00000107738	ENSG00000214688	13	3.34268e-266
11531-24	ENSG00000107738	ENSG00000214688	10	1.54676e-177
2436-49	ENSG00000161921	ENSG00000214688	1	6.30889e-12
9578-263	ENSG00000205693	ENSG00000214700	1	1.29963e-21
12490-92	ENSG00000109270	ENSG00000214706	1	1.245e-12
4815-25	ENSG00000117862	ENSG00000214706	8	0
5810-25	ENSG00000241186	ENSG00000214706	7	5.99585e-79
6406-3	ENSG00000166920	ENSG00000214706	1	4.55318e-15
4407-10	ENSG00000173531	ENSG00000214706	6	0
14634-13	ENSG00000138039	ENSG00000214706	7	0
3052-8	ENSG00000117560	ENSG00000214706	7	0
12632-14	ENSG00000171428	ENSG00000214706	1	1.02573e-17
9928-125	ENSG00000136110	ENSG00000214706	1	3.06719e-38
9713-67	ENSG00000104213	ENSG00000214706	1	1.99173e-10
9759-13	ENSG00000131203	ENSG00000214706	2	1.50853e-32
8326-63	ENSG00000185187	ENSG00000214706	6	0
6547-83	ENSG00000153802	ENSG00000214706	1	1.15984e-32
8309-12	ENSG00000114378	ENSG00000214706	1	3.33451e-27
9068-17	ENSG00000188385	ENSG00000214706	5	1.31447e-69
7955-195	ENSG00000055957	ENSG00000214706	4	3.34348e-90
9235-3	ENSG00000161381	ENSG00000214706	4	4.29316e-24
4811-33	ENSG00000055955	ENSG00000214706	1	1.17948e-10
7145-1	ENSG00000162267	ENSG00000214706	6	6.57821e-97
13565-2	ENSG00000103479	ENSG00000214706	5	6.63739e-65
18271-43	ENSG00000151093	ENSG00000214706	4	3.02618e-40
7956-11	ENSG00000173436	ENSG00000214708	1	2.10769e-16
11239-49	ENSG00000187045	ENSG00000214708	1	2.52298e-12
13125-45	ENSG00000109072	ENSG00000214708	1	3.54235e-15
8382-47	ENSG00000089022	ENSG00000214708	1	8.94597e-13
11421-10	ENSG00000103966	ENSG00000214711	3	1.67494e-36
6406-3	ENSG00000166920	ENSG00000214711	1	1.11566e-15
2855-49	ENSG00000102882	ENSG00000214725	31	3.80851e-44
9313-27	ENSG00000102924	ENSG00000214725	18	2.40002e-18
9391-60	ENSG00000102109	ENSG00000214753	1	1.23213e-38
6897-38	ENSG00000149541	ENSG00000214753	2	2.74205e-85
7127-3	ENSG00000158874	ENSG00000214753	2	3.44465e-151
7127-3	ENSG00000158874	ENSG00000214756	5	0
6897-38	ENSG00000149541	ENSG00000214756	5	0
9391-60	ENSG00000102109	ENSG00000214756	2	1.12517e-21
6252-62	ENSG00000161055	ENSG00000214756	3	3.46946e-22
5687-5	ENSG00000130175	ENSG00000214756	2	7.2658e-14
19392-6	ENSG00000153904	ENSG00000214761	2	5.268e-27
15295-81	ENSG00000167244	ENSG00000214765	3	4.12933e-11
13464-8	ENSG00000184601	ENSG00000214765	10	3.63131e-20
6605-17	ENSG00000099769	ENSG00000214765	13	1.40543e-25
2571-12	ENSG00000146674	ENSG00000214765	11	3.53008e-24
12411-60	ENSG00000125952	ENSG00000214770	1	6.4069e-17
8244-16	ENSG00000033170	ENSG00000214770	4	1.14846e-44
7753-21	ENSG00000109854	ENSG00000214770	2	5.66265e-25
6520-87	ENSG00000111341	ENSG00000214772	1	3.73723e-19
6576-1	ENSG00000111339	ENSG00000214772	5	0
6364-7	ENSG00000139192	ENSG00000214776	1	1.03526e-10
6580-29	ENSG00000126838	ENSG00000214776	35	4.62106e-144
10809-14	ENSG00000111796	ENSG00000214776	37	1.09624e-246
12497-29	ENSG00000168101	ENSG00000214776	9	2.34142e-16
11187-11	ENSG00000172322	ENSG00000214776	24	5.57108e-129
9094-5	ENSG00000198178	ENSG00000214776	5	6.08475e-29
5620-13	ENSG00000145730	ENSG00000214784	1	1.62697e-10
11232-46	ENSG00000134827	ENSG00000214787	1	1.48741e-20
7948-129	ENSG00000182327	ENSG00000214787	4	3.08587e-34
5635-66	ENSG00000095970	ENSG00000214787	3	1.135e-112
8759-29	ENSG00000128274	ENSG00000214787	4	0
4479-14	ENSG00000149131	ENSG00000214787	1	1.65413e-10
4455-89	ENSG00000140545	ENSG00000214787	3	8.00723e-30
19614-8	ENSG00000134827	ENSG00000214787	2	2.39788e-63
13710-6	ENSG00000149131	ENSG00000214787	1	1.0956e-11
7871-16	ENSG00000006118	ENSG00000214787	1	4.36398e-29
16300-4	ENSG00000095970	ENSG00000214787	1	0
11851-21	ENSG00000095970	ENSG00000214787	3	7.76751e-50
16300-4	ENSG00000095970	ENSG00000214788	1	1.14436e-29
5635-66	ENSG00000095970	ENSG00000214788	1	9.26193e-16
8759-29	ENSG00000128274	ENSG00000214788	1	3.7862e-28
19614-8	ENSG00000134827	ENSG00000214788	1	2.32319e-26
7624-19	ENSG00000145362	ENSG00000214796	4	5.95997e-17
6367-66	ENSG00000122176	ENSG00000214796	1	6.14029e-43
14076-74	ENSG00000101441	ENSG00000214796	1	1.1481e-11
10460-1	ENSG00000133063	ENSG00000214796	1	2.13687e-11
11104-13	ENSG00000133048	ENSG00000214796	9	1.19842e-70
3600-2	ENSG00000133063	ENSG00000214796	10	3.53324e-35
15584-9	ENSG00000080910	ENSG00000214796	1	6.64137e-11
11232-46	ENSG00000134827	ENSG00000214797	1	2.45147e-15
16300-4	ENSG00000095970	ENSG00000214797	1	5.42883e-23
19614-8	ENSG00000134827	ENSG00000214797	1	2.80722e-59
5810-25	ENSG00000241186	ENSG00000214820	1	5.80337e-16
5701-81	ENSG00000163815	ENSG00000214820	7	5.04669e-35
4407-10	ENSG00000173531	ENSG00000214820	2	1.45169e-13
11480-1	ENSG00000108602	ENSG00000214822	1	2.13875e-10
9094-5	ENSG00000198178	ENSG00000214826	6	4.86517e-32
6364-7	ENSG00000139192	ENSG00000214826	1	1.41084e-10
6580-29	ENSG00000126838	ENSG00000214826	25	0
4332-6	ENSG00000165682	ENSG00000214826	1	1.41959e-11
8309-12	ENSG00000114378	ENSG00000214826	6	2.53706e-12
10506-53	ENSG00000164040	ENSG00000214826	1	2.08484e-12
18268-5	ENSG00000189064	ENSG00000214826	5	8.03028e-27
11187-11	ENSG00000172322	ENSG00000214826	18	0
10809-14	ENSG00000111796	ENSG00000214826	21	7.65178e-113
19636-23	ENSG00000204632	ENSG00000214826	1	1.1444e-10
12497-29	ENSG00000168101	ENSG00000214826	1	1.89412e-39
11239-49	ENSG00000187045	ENSG00000214832	1	1.02924e-11
8382-47	ENSG00000089022	ENSG00000214832	1	3.23513e-12
7956-11	ENSG00000173436	ENSG00000214832	2	4.9271e-16
13125-45	ENSG00000109072	ENSG00000214832	2	2.44476e-13
5792-8	ENSG00000081051	ENSG00000214842	3	1.24e-15
3488-64	ENSG00000121691	ENSG00000214846	7	2.58966e-14
4535-50	ENSG00000109743	ENSG00000214846	20	0
6580-29	ENSG00000126838	ENSG00000214851	5	8.57691e-201
3708-62	ENSG00000175899	ENSG00000214851	1	4.16785e-19
18268-5	ENSG00000189064	ENSG00000214851	1	3.23642e-14
6359-50	ENSG00000144647	ENSG00000214851	1	3.06563e-17
12497-29	ENSG00000168101	ENSG00000214851	6	6.12638e-34
10506-53	ENSG00000164040	ENSG00000214851	1	2.92151e-11
11187-11	ENSG00000172322	ENSG00000214851	3	2.6234e-28
7202-107	ENSG00000143434	ENSG00000214855	7	3.15721e-24
9506-10	ENSG00000100342	ENSG00000214855	1	1.64624e-16
18308-30	ENSG00000168952	ENSG00000214855	6	2.44201e-25
5617-41	ENSG00000139574	ENSG00000214855	2	6.44701e-12
3332-57	ENSG00000168509	ENSG00000214855	1	1.40306e-12
14318-1	ENSG00000111237	ENSG00000214855	12	2.23233e-261
7943-16	ENSG00000138161	ENSG00000214855	1	2.66745e-11
14689-3	ENSG00000157020	ENSG00000214855	2	1.00409e-10
8866-53	ENSG00000011478	ENSG00000214855	1	6.21962e-11
2937-10	ENSG00000130203	ENSG00000214855	5	4.76651e-21
6461-54	ENSG00000110245	ENSG00000214855	7	9.25734e-24
11457-53	ENSG00000117308	ENSG00000214855	10	4.91567e-70
18899-82	ENSG00000166503	ENSG00000214855	9	0
4337-49	ENSG00000132693	ENSG00000214855	4	3.79604e-30
15559-5	ENSG00000163297	ENSG00000214855	2	9.40949e-11
12514-16	ENSG00000037897	ENSG00000214855	6	1.31796e-20
8950-4	ENSG00000137975	ENSG00000214855	5	7.30049e-24
14116-129	ENSG00000196154	ENSG00000214855	11	6.60587e-44
8980-19	ENSG00000206531	ENSG00000214855	1	2.53432e-12
13732-79	ENSG00000150281	ENSG00000214855	1	5.83848e-30
11243-90	ENSG00000153292	ENSG00000214855	7	4.43876e-18
6378-2	ENSG00000186493	ENSG00000214855	11	3.45208e-88
7239-9	ENSG00000134184	ENSG00000214855	1	5.42493e-13
10082-251	ENSG00000277586	ENSG00000214855	11	0
12576-21	ENSG00000221867	ENSG00000214855	4	9.10529e-76
17804-102	ENSG00000108439	ENSG00000214855	1	4.95386e-12
9853-3	ENSG00000119922	ENSG00000214855	8	9.00148e-47
8382-47	ENSG00000089022	ENSG00000214855	11	9.717e-162
2418-55	ENSG00000130203	ENSG00000214855	10	2.72464e-154
11571-75	ENSG00000205810	ENSG00000214855	2	1.19527e-14
15606-19	ENSG00000171345	ENSG00000214855	9	2.40039e-107
5490-53	ENSG00000152377	ENSG00000214855	1	1.79591e-10
4413-3	ENSG00000124107	ENSG00000214855	7	4.79111e-27
9199-6	ENSG00000184787	ENSG00000214855	3	2.07046e-14
15548-35	ENSG00000092621	ENSG00000214855	10	0
6334-9	ENSG00000133475	ENSG00000214855	9	1.06184e-161
6369-82	ENSG00000177030	ENSG00000214855	1	2.19458e-11
4203-50	ENSG00000172757	ENSG00000214855	7	1.00571e-42
12704-26	ENSG00000095370	ENSG00000214855	1	2.7093e-10
9999-1	ENSG00000117595	ENSG00000214855	2	3.05092e-12
12650-43	ENSG00000065135	ENSG00000214855	3	7.47207e-15
14283-12	ENSG00000119396	ENSG00000214855	2	2.37154e-19
5963-9	ENSG00000161249	ENSG00000214855	11	1.39372e-102
12529-32	ENSG00000077800	ENSG00000214855	11	1.51808e-159
7203-125	ENSG00000169733	ENSG00000214855	5	1.82256e-16
2788-55	ENSG00000149968	ENSG00000214855	10	2.42465e-94
8009-121	ENSG00000148290	ENSG00000214855	7	7.31849e-32
10046-55	ENSG00000110330	ENSG00000214855	12	1.51211e-105
9172-69	ENSG00000118113	ENSG00000214855	1	1.08915e-11
6586-19	ENSG00000073670	ENSG00000214855	5	3.01548e-20
12501-10	ENSG00000171530	ENSG00000214855	12	0
14021-81	ENSG00000136146	ENSG00000214855	12	5.28005e-173
8922-4	ENSG00000057704	ENSG00000214855	12	5.61349e-208
5105-2	ENSG00000040608	ENSG00000214855	6	9.26565e-17
9384-17	ENSG00000164047	ENSG00000214855	7	1.11904e-22
11563-51	ENSG00000102362	ENSG00000214855	1	2.08821e-10
6439-59	ENSG00000100802	ENSG00000214855	6	9.96755e-18
14618-26	ENSG00000154978	ENSG00000214855	4	3.32053e-18
16302-11	ENSG00000131050	ENSG00000214855	7	4.04853e-26
6936-7	ENSG00000124225	ENSG00000214855	7	1.31466e-20
12587-65	ENSG00000213465	ENSG00000214855	9	0
10731-10	ENSG00000249853	ENSG00000214855	5	1.20556e-16
18275-5	ENSG00000213145	ENSG00000214855	3	3.79922e-11
6521-35	ENSG00000106236	ENSG00000214855	8	9.03601e-46
6572-10	ENSG00000176204	ENSG00000214855	7	5.56916e-137
6168-11	ENSG00000141510	ENSG00000214855	2	6.9967e-16
19332-1	ENSG00000115540	ENSG00000214855	7	6.57772e-57
2943-5	ENSG00000160868	ENSG00000214855	4	1.56699e-16
15364-101	ENSG00000130208	ENSG00000214855	13	5.03133e-284
13691-10	ENSG00000256870	ENSG00000214855	3	3.87251e-17
12681-63	ENSG00000143258	ENSG00000214855	9	4.41728e-77
10635-33	ENSG00000145642	ENSG00000214855	3	1.49909e-23
7223-60	ENSG00000189171	ENSG00000214855	10	0
9416-77	ENSG00000135678	ENSG00000214855	1	1.05415e-10
13066-42	ENSG00000038358	ENSG00000214855	4	1.71863e-41
12500-88	ENSG00000126261	ENSG00000214855	11	2.20102e-107
2816-50	ENSG00000187244	ENSG00000214855	2	3.62271e-16
6342-10	ENSG00000168743	ENSG00000214855	3	1.31992e-11
9118-7	ENSG00000146005	ENSG00000214855	13	2.83307e-153
11276-1	ENSG00000166037	ENSG00000214855	5	5.7579e-28
10085-25	ENSG00000147465	ENSG00000214855	1	5.88807e-11
19190-4	ENSG00000156587	ENSG00000214855	6	9.32446e-25
8760-10	ENSG00000137692	ENSG00000214855	11	2.71268e-185
9314-9	ENSG00000204941	ENSG00000214855	9	4.03757e-104
7144-234	ENSG00000107821	ENSG00000214855	6	2.43823e-20
12616-45	ENSG00000115216	ENSG00000214855	1	5.97022e-13
13268-45	ENSG00000114251	ENSG00000214855	9	1.0706e-26
12855-16	ENSG00000087589	ENSG00000214855	1	2.19978e-14
11160-56	ENSG00000133874	ENSG00000214855	5	6.89746e-15
4840-73	ENSG00000108342	ENSG00000214855	12	0
19491-11	ENSG00000204228	ENSG00000214855	11	1.36527e-71
10734-339	ENSG00000154252	ENSG00000214855	5	1.22633e-11
17671-58	ENSG00000111653	ENSG00000214855	11	2.23478e-80
13055-53	ENSG00000059915	ENSG00000214855	3	1.59774e-16
10600-24	ENSG00000153132	ENSG00000214855	7	4.38079e-32
9739-4	ENSG00000095002	ENSG00000214855	1	2.06463e-18
5494-52	ENSG00000139343	ENSG00000214855	9	2.78562e-66
11556-19	ENSG00000101199	ENSG00000214855	8	2.55258e-41
11286-78	ENSG00000131871	ENSG00000214855	8	7.65034e-75
14685-17	ENSG00000105221	ENSG00000214855	8	1.8937e-40
11262-39	ENSG00000170638	ENSG00000214855	6	8.52967e-17
4905-63	ENSG00000103187	ENSG00000214855	5	2.19943e-17
2859-69	ENSG00000147099	ENSG00000214855	5	1.09682e-14
2201-17	ENSG00000182871	ENSG00000214855	5	1.63211e-15
5383-14	ENSG00000159958	ENSG00000214855	9	3.94194e-67
2714-78	ENSG00000164022	ENSG00000214855	10	1.57854e-66
17467-1	ENSG00000073737	ENSG00000214855	9	2.59153e-41
13083-18	ENSG00000204394	ENSG00000214855	12	0
5345-51	ENSG00000136108	ENSG00000214855	8	1.21916e-38
9207-60	ENSG00000205758	ENSG00000214855	10	7.32878e-164
6558-5	ENSG00000184374	ENSG00000214855	1	8.23692e-11
12881-17	ENSG00000139547	ENSG00000214855	6	6.25839e-24
16760-2	ENSG00000111536	ENSG00000214855	4	0
14093-10	ENSG00000090554	ENSG00000214855	1	7.64277e-16
18842-24	ENSG00000131508	ENSG00000214855	1	2.5741e-10
5744-12	ENSG00000143443	ENSG00000214855	8	5.1301e-129
19158-1	ENSG00000166803	ENSG00000214855	12	0
9276-7	ENSG00000158516	ENSG00000214855	1	7.74389e-17
11293-14	ENSG00000175928	ENSG00000214855	12	9.55905e-291
12730-3	ENSG00000080986	ENSG00000214855	4	2.34355e-14
8971-9	ENSG00000179915	ENSG00000214855	13	0
12384-92	ENSG00000144524	ENSG00000214855	13	0
7625-27	ENSG00000134308	ENSG00000214855	5	5.44042e-18
14341-8	ENSG00000187773	ENSG00000214855	7	4.80648e-94
14029-42	ENSG00000166200	ENSG00000214855	6	9.36554e-24
6457-50	ENSG00000204956	ENSG00000214855	1	1.69352e-10
5918-5	ENSG00000092010	ENSG00000214855	10	2.45031e-47
7965-25	ENSG00000086506	ENSG00000214855	5	4.47942e-55
18891-98	ENSG00000162645	ENSG00000214855	1	7.55939e-12
9765-4	ENSG00000072864	ENSG00000214855	2	4.4892e-11
5015-15	ENSG00000146070	ENSG00000214855	2	1.00887e-11
13468-5	ENSG00000215041	ENSG00000214855	2	2.58404e-12
10391-1	ENSG00000132855	ENSG00000214855	2	1.14199e-11
14284-23	ENSG00000128829	ENSG00000214855	1	1.46312e-22
13516-46	ENSG00000128463	ENSG00000214855	1	2.8204e-10
13022-20	ENSG00000175274	ENSG00000214855	12	6.92336e-232
15481-45	ENSG00000164047	ENSG00000214855	6	1.30587e-20
9963-19	ENSG00000120324	ENSG00000214855	5	1.56372e-21
13652-2	ENSG00000141198	ENSG00000214855	5	9.57918e-23
5483-1	ENSG00000182175	ENSG00000214855	2	8.15614e-13
9313-27	ENSG00000102924	ENSG00000214855	11	7.74468e-51
12334-25	ENSG00000176974	ENSG00000214856	2	6.67121e-262
13125-45	ENSG00000109072	ENSG00000214856	1	3.47092e-12
11239-49	ENSG00000187045	ENSG00000214856	1	4.22937e-11
8382-47	ENSG00000089022	ENSG00000214856	1	1.01055e-11
7956-11	ENSG00000173436	ENSG00000214856	1	9.01277e-11
8382-47	ENSG00000089022	ENSG00000214860	1	4.20027e-11
7956-11	ENSG00000173436	ENSG00000214860	1	2.04674e-10
12334-25	ENSG00000176974	ENSG00000214860	8	0
3858-5	ENSG00000143727	ENSG00000214866	1	9.45833e-11
4430-44	ENSG00000118004	ENSG00000214866	3	1.80049e-22
3035-80	ENSG00000142224	ENSG00000214866	3	6.99832e-23
14091-42	ENSG00000159231	ENSG00000214867	3	6.25609e-160
12381-26	ENSG00000159228	ENSG00000214867	1	6.50278e-18
7127-3	ENSG00000158874	ENSG00000214872	1	2.76093e-11
4479-14	ENSG00000149131	ENSG00000214872	33	1.34042e-91
13710-6	ENSG00000149131	ENSG00000214872	23	9.39893e-47
3285-23	ENSG00000159403	ENSG00000214872	2	9.00807e-13
4479-14	ENSG00000149131	ENSG00000214883	1	3.50456e-23
14150-7	ENSG00000136694	ENSG00000214892	2	3.59067e-26
7551-33	ENSG00000137507	ENSG00000214892	1	3.047e-16
11387-3	ENSG00000213676	ENSG00000214892	1	1.59197e-33
6366-38	ENSG00000113621	ENSG00000214892	2	4.50486e-52
10924-258	ENSG00000167740	ENSG00000214892	2	9.30553e-16
9545-156	ENSG00000113088	ENSG00000214892	1	2.85666e-37
11308-8	ENSG00000143578	ENSG00000214892	1	4.35828e-77
9199-6	ENSG00000184787	ENSG00000214892	1	1.10892e-11
5102-55	ENSG00000204516	ENSG00000214892	1	6.24431e-267
17153-46	ENSG00000243772	ENSG00000214892	1	0
9735-44	ENSG00000153283	ENSG00000214892	1	1.90367e-15
9328-55	ENSG00000204516	ENSG00000214892	1	5.83811e-17
11116-16	ENSG00000185742	ENSG00000214892	1	2.61492e-10
11277-23	ENSG00000118217	ENSG00000214892	1	1.44701e-21
3291-30	ENSG00000104921	ENSG00000214892	1	1.76668e-11
14148-2	ENSG00000187608	ENSG00000214892	1	1.34281e-13
5015-15	ENSG00000146070	ENSG00000214892	1	8.07913e-12
7757-5	ENSG00000237541	ENSG00000214892	2	2.05998e-29
10457-3	ENSG00000115607	ENSG00000214892	1	2.12193e-10
7968-15	ENSG00000109943	ENSG00000214892	1	1.79308e-10
7161-25	ENSG00000049239	ENSG00000214892	1	3.41123e-81
8069-85	ENSG00000198851	ENSG00000214892	1	9.24612e-13
12488-9	ENSG00000232119	ENSG00000214892	1	2.5632e-12
15579-26	ENSG00000164303	ENSG00000214892	1	1.42541e-10
9111-40	ENSG00000092051	ENSG00000214892	1	3.34443e-36
7959-34	ENSG00000081138	ENSG00000214892	1	3.07337e-22
4906-35	ENSG00000198734	ENSG00000214892	1	1.67962e-11
13374-4	ENSG00000214642	ENSG00000214892	1	4.33448e-12
6574-11	ENSG00000162894	ENSG00000214892	1	1.73544e-12
13587-10	ENSG00000161800	ENSG00000214892	2	0
3440-7	ENSG00000145649	ENSG00000214892	2	6.90581e-94
7244-16	ENSG00000126246	ENSG00000214892	1	8.66407e-11
9969-8	ENSG00000004809	ENSG00000214892	1	1.53469e-13
15503-15	ENSG00000143768	ENSG00000214892	1	4.73394e-12
9039-47	ENSG00000143337	ENSG00000214892	1	1.21196e-21
19590-46	ENSG00000133661	ENSG00000214892	1	5.29708e-18
2954-56	ENSG00000118113	ENSG00000214892	2	5.14997e-26
7257-18	ENSG00000142538	ENSG00000214892	1	1.52689e-14
12332-7	ENSG00000103319	ENSG00000214892	2	1.65315e-140
13720-95	ENSG00000196415	ENSG00000214892	1	2.04814e-22
11067-13	ENSG00000242252	ENSG00000214892	1	1.3001e-16
14337-1	ENSG00000054116	ENSG00000214892	1	5.41559e-13
3320-49	ENSG00000163453	ENSG00000214892	1	8.51712e-12
15462-28	ENSG00000153563	ENSG00000214892	1	2.12291e-28
4471-50	ENSG00000125780	ENSG00000214892	1	8.39707e-50
10606-34	ENSG00000143337	ENSG00000214892	1	3.12333e-28
3485-28	ENSG00000166710	ENSG00000214892	2	1.39253e-15
5029-3	ENSG00000078098	ENSG00000214892	1	1.65124e-18
13744-37	ENSG00000185291	ENSG00000214892	1	4.81688e-12
17692-2	ENSG00000111801	ENSG00000214892	2	1.79562e-131
10041-3	ENSG00000101076	ENSG00000214892	1	4.49836e-13
9509-4	ENSG00000095209	ENSG00000214892	1	8.03574e-22
5762-35	ENSG00000164871	ENSG00000214892	1	6.12751e-38
5698-60	ENSG00000168477	ENSG00000214892	1	5.82948e-13
19111-10	ENSG00000130725	ENSG00000214892	1	3.9942e-12
3195-50	ENSG00000115523	ENSG00000214892	1	5.76105e-28
8980-19	ENSG00000206531	ENSG00000214892	1	8.27447e-13
4129-72	ENSG00000243649	ENSG00000214892	1	3.67745e-16
8048-9	ENSG00000181867	ENSG00000214892	2	1.18678e-259
5091-28	ENSG00000131042	ENSG00000214892	1	1.5492e-12
18925-24	ENSG00000143106	ENSG00000214892	1	4.66415e-13
15579-26	ENSG00000164303	ENSG00000214894	2	3.19615e-17
11387-3	ENSG00000213676	ENSG00000214894	1	3.56339e-25
4988-49	ENSG00000160867	ENSG00000214894	1	2.68136e-15
2954-56	ENSG00000118113	ENSG00000214894	1	1.07718e-11
16305-10	ENSG00000140937	ENSG00000214894	2	2.24826e-15
14148-2	ENSG00000187608	ENSG00000214894	13	1.99608e-53
9545-156	ENSG00000113088	ENSG00000214894	1	3.32854e-14
15300-66	ENSG00000100147	ENSG00000214894	1	2.28007e-10
8009-121	ENSG00000148290	ENSG00000214894	1	1.51299e-10
12826-5	ENSG00000105641	ENSG00000214894	1	1.69754e-16
17153-46	ENSG00000243772	ENSG00000214894	9	7.76787e-104
15462-28	ENSG00000153563	ENSG00000214894	8	6.03709e-95
19636-23	ENSG00000204632	ENSG00000214894	1	1.60666e-10
15503-15	ENSG00000143768	ENSG00000214894	7	2.13441e-30
7161-25	ENSG00000049239	ENSG00000214894	4	6.17315e-179
5698-60	ENSG00000168477	ENSG00000214894	4	2.33812e-43
3186-2	ENSG00000166278	ENSG00000214894	7	7.58731e-160
14150-7	ENSG00000136694	ENSG00000214894	5	1.38415e-16
2770-51	ENSG00000108702	ENSG00000214894	1	2.02062e-10
3440-7	ENSG00000145649	ENSG00000214894	10	6.65988e-32
3450-4	ENSG00000167755	ENSG00000214894	1	1.40676e-10
11327-56	ENSG00000176444	ENSG00000214894	1	2.30021e-11
9735-44	ENSG00000153283	ENSG00000214894	2	5.18609e-16
12488-9	ENSG00000232119	ENSG00000214894	3	7.86749e-15
7124-18	ENSG00000138684	ENSG00000214894	8	7.65275e-25
9039-47	ENSG00000143337	ENSG00000214894	1	1.03137e-14
12551-3	ENSG00000078747	ENSG00000214894	1	4.52392e-27
2851-63	ENSG00000106804	ENSG00000214894	1	1.29631e-12
5861-78	ENSG00000162882	ENSG00000214894	1	1.13263e-10
3487-32	ENSG00000156234	ENSG00000214894	1	1.64053e-10
11174-8	ENSG00000005108	ENSG00000214894	1	7.64396e-11
8069-85	ENSG00000198851	ENSG00000214894	1	6.58143e-13
8048-9	ENSG00000181867	ENSG00000214894	17	0
19590-46	ENSG00000133661	ENSG00000214894	7	5.59926e-67
16802-31	ENSG00000109180	ENSG00000214894	1	2.12066e-11
5631-83	ENSG00000096395	ENSG00000214894	6	2.96914e-19
11067-13	ENSG00000242252	ENSG00000214894	6	1.90105e-46
2665-26	ENSG00000048462	ENSG00000214894	1	1.48662e-15
15587-20	ENSG00000165457	ENSG00000214894	1	9.62159e-20
9215-117	ENSG00000155313	ENSG00000214894	6	9.56382e-57
4125-52	ENSG00000204305	ENSG00000214894	6	8.9237e-24
13717-15	ENSG00000160339	ENSG00000214894	2	1.04521e-13
4459-68	ENSG00000160613	ENSG00000214894	2	4.23487e-21
9094-5	ENSG00000198178	ENSG00000214894	2	1.74784e-17
13429-3	ENSG00000180305	ENSG00000214894	1	6.16177e-11
15570-99	ENSG00000117322	ENSG00000214894	3	1.44694e-15
19323-1	ENSG00000147654	ENSG00000214894	3	7.10159e-44
12420-10	ENSG00000152642	ENSG00000214894	1	1.14887e-10
12768-3	ENSG00000173281	ENSG00000214894	1	9.8901e-19
3191-50	ENSG00000127578	ENSG00000214894	1	3.8857e-11
5102-55	ENSG00000204516	ENSG00000214894	20	0
6364-7	ENSG00000139192	ENSG00000214894	5	3.93008e-20
3640-14	ENSG00000163956	ENSG00000214894	6	2.95993e-34
8297-8	ENSG00000077232	ENSG00000214894	1	9.78348e-13
16057-6	ENSG00000197081	ENSG00000214894	6	1.36812e-14
7157-22	ENSG00000204967	ENSG00000214894	2	5.18935e-17
9509-4	ENSG00000095209	ENSG00000214894	1	9.22518e-11
11836-144	ENSG00000204580	ENSG00000214894	6	1.84673e-28
12509-115	ENSG00000173163	ENSG00000214894	1	1.17359e-11
11325-8	ENSG00000159388	ENSG00000214894	1	1.36002e-10
9830-109	ENSG00000134215	ENSG00000214894	3	2.93865e-16
9111-40	ENSG00000092051	ENSG00000214894	6	2.21206e-14
3314-74	ENSG00000151892	ENSG00000214894	4	1.73984e-16
14054-17	ENSG00000134470	ENSG00000214894	2	3.16424e-13
11967-23	ENSG00000166426	ENSG00000214894	1	2.71805e-10
7986-98	ENSG00000077616	ENSG00000214894	3	4.67941e-13
10445-20	ENSG00000204444	ENSG00000214894	3	3.68243e-14
7810-20	ENSG00000223953	ENSG00000214894	13	5.18218e-22
9004-24	ENSG00000168675	ENSG00000214894	1	1.81666e-10
13740-51	ENSG00000162998	ENSG00000214894	5	8.56884e-15
9328-55	ENSG00000204516	ENSG00000214894	14	3.37044e-41
14216-35	ENSG00000145833	ENSG00000214894	1	4.68627e-11
17505-125	ENSG00000168060	ENSG00000214894	1	1.68952e-13
16323-8	ENSG00000021645	ENSG00000214894	1	2.35753e-10
2967-8	ENSG00000162692	ENSG00000214894	2	1.39967e-17
10344-334	ENSG00000110324	ENSG00000214894	1	1.08858e-11
3026-5	ENSG00000310517	ENSG00000214894	1	4.72807e-13
13733-5	ENSG00000113302	ENSG00000214894	7	5.24889e-23
13499-30	ENSG00000185010	ENSG00000214894	1	2.341e-11
5992-50	ENSG00000153563	ENSG00000214894	2	2.09153e-22
10036-201	ENSG00000174306	ENSG00000214894	1	1.33176e-10
13011-20	ENSG00000124614	ENSG00000214894	1	6.72878e-11
11214-40	ENSG00000128590	ENSG00000214894	1	1.91617e-10
10551-7	ENSG00000213658	ENSG00000214894	1	4.6735e-13
19388-2	ENSG00000154162	ENSG00000214894	1	7.92839e-11
17692-2	ENSG00000111801	ENSG00000214894	8	0
13465-5	ENSG00000159200	ENSG00000214894	1	4.43082e-14
8696-15	ENSG00000128242	ENSG00000214894	1	5.4637e-11
7065-1	ENSG00000204420	ENSG00000214894	1	9.71364e-12
6480-1	ENSG00000171302	ENSG00000214894	3	4.73545e-19
8758-2	ENSG00000204963	ENSG00000214894	1	2.19538e-13
5111-15	ENSG00000021645	ENSG00000214894	1	7.47161e-15
3387-1	ENSG00000077264	ENSG00000214894	1	4.53579e-11
16612-28	ENSG00000162512	ENSG00000214894	1	2.75064e-11
6961-14	ENSG00000188624	ENSG00000214894	1	6.63119e-13
4133-54	ENSG00000100453	ENSG00000214894	2	1.25041e-12
5487-7	ENSG00000026751	ENSG00000214894	7	5.48364e-13
11308-8	ENSG00000143578	ENSG00000214894	10	3.12073e-137
16902-17	ENSG00000185896	ENSG00000214894	1	2.5216e-11
15623-1	ENSG00000188389	ENSG00000214894	1	2.23931e-10
3329-14	ENSG00000008438	ENSG00000214894	1	1.03506e-25
7823-22	ENSG00000070731	ENSG00000214894	1	2.06916e-10
4471-50	ENSG00000125780	ENSG00000214894	7	1.0311e-100
12934-1	ENSG00000138646	ENSG00000214894	2	3.24216e-15
6255-74	ENSG00000088882	ENSG00000214894	1	2.25657e-17
10457-3	ENSG00000115607	ENSG00000214894	2	1.07052e-12
15391-114	ENSG00000183087	ENSG00000214894	1	3.6134e-11
6574-11	ENSG00000162894	ENSG00000214894	1	4.72023e-11
10041-3	ENSG00000101076	ENSG00000214894	8	8.14235e-26
3485-28	ENSG00000166710	ENSG00000214894	12	8.76711e-48
15333-11	ENSG00000132581	ENSG00000214894	6	5.5153e-30
14692-3	ENSG00000158805	ENSG00000214894	1	8.72699e-11
13587-10	ENSG00000161800	ENSG00000214894	12	2.61742e-91
14337-1	ENSG00000054116	ENSG00000214894	6	1.14163e-29
2436-49	ENSG00000161921	ENSG00000214894	1	1.0183e-16
13686-2	ENSG00000091181	ENSG00000214894	7	8.39938e-15
4491-4	ENSG00000091181	ENSG00000214894	1	1.98606e-10
17460-51	ENSG00000157601	ENSG00000214894	1	2.43909e-17
19327-31	ENSG00000128708	ENSG00000214894	1	1.27382e-12
8323-163	ENSG00000160180	ENSG00000214894	2	1.7402e-13
9199-6	ENSG00000184787	ENSG00000214894	5	1.70867e-22
4721-54	ENSG00000160180	ENSG00000214894	3	9.35765e-21
6997-32	ENSG00000167964	ENSG00000214894	9	2.8409e-24
6366-38	ENSG00000113621	ENSG00000214894	11	3.33062e-57
18270-10	ENSG00000166337	ENSG00000214894	1	6.7301e-11
5596-75	ENSG00000110448	ENSG00000214894	1	2.31671e-12
12332-7	ENSG00000103319	ENSG00000214894	8	5.34919e-29
10546-2	ENSG00000175894	ENSG00000214894	1	3.36317e-12
10535-25	ENSG00000156885	ENSG00000214894	1	4.39381e-14
10760-107	ENSG00000152578	ENSG00000214894	8	3.30791e-30
12758-47	ENSG00000152208	ENSG00000214894	1	1.68474e-17
13229-20	ENSG00000198625	ENSG00000214894	1	1.18156e-14
17453-34	ENSG00000047457	ENSG00000214894	1	3.56365e-12
19111-10	ENSG00000130725	ENSG00000214894	4	2.59492e-17
4129-72	ENSG00000243649	ENSG00000214894	4	7.91214e-36
3293-2	ENSG00000073754	ENSG00000214894	1	2.23052e-17
13720-95	ENSG00000196415	ENSG00000214894	1	1.3622e-21
4472-5	ENSG00000198467	ENSG00000214894	1	3.67459e-11
8906-60	ENSG00000166159	ENSG00000214894	1	7.49932e-11
17711-13	ENSG00000139190	ENSG00000214894	1	1.10864e-11
5713-9	ENSG00000197110	ENSG00000214894	13	9.329e-18
10677-9	ENSG00000065518	ENSG00000214894	1	4.15559e-11
15358-28	ENSG00000166922	ENSG00000214894	1	8.4963e-11
3195-50	ENSG00000115523	ENSG00000214894	3	8.05873e-19
8368-102	ENSG00000028137	ENSG00000214894	1	5.13487e-11
7757-5	ENSG00000237541	ENSG00000214894	3	7.5797e-16
18375-28	ENSG00000136695	ENSG00000214894	1	2.79148e-10
15453-3	ENSG00000106927	ENSG00000214894	5	8.80656e-23
7959-34	ENSG00000081138	ENSG00000214894	5	3.83385e-17
8220-15	ENSG00000171224	ENSG00000214894	1	3.99888e-13
14091-42	ENSG00000159231	ENSG00000214914	13	4.47474e-58
12381-26	ENSG00000159228	ENSG00000214914	10	1.25656e-43
13229-20	ENSG00000198625	ENSG00000214922	3	3.25654e-23
13374-4	ENSG00000214642	ENSG00000214922	1	2.98974e-11
11387-3	ENSG00000213676	ENSG00000214922	1	1.44725e-11
15333-11	ENSG00000132581	ENSG00000214922	9	2.90035e-86
4721-54	ENSG00000160180	ENSG00000214922	2	1.01277e-12
7161-25	ENSG00000049239	ENSG00000214922	1	1.7635e-13
6364-7	ENSG00000139192	ENSG00000214922	26	5.94429e-130
7551-33	ENSG00000137507	ENSG00000214922	1	2.30452e-10
7124-18	ENSG00000138684	ENSG00000214922	2	1.04028e-14
9256-78	ENSG00000171246	ENSG00000214922	15	2.51346e-49
5728-60	ENSG00000163534	ENSG00000214922	2	4.28629e-13
2967-8	ENSG00000162692	ENSG00000214922	1	5.30206e-11
3186-2	ENSG00000166278	ENSG00000214922	11	2.15369e-58
17455-42	ENSG00000110195	ENSG00000214922	3	6.50181e-17
5698-60	ENSG00000168477	ENSG00000214922	5	2.29604e-35
2954-56	ENSG00000118113	ENSG00000214922	2	3.57234e-11
12488-9	ENSG00000232119	ENSG00000214922	2	2.80082e-12
6366-38	ENSG00000113621	ENSG00000214922	21	1.2205e-45
8351-17	ENSG00000185198	ENSG00000214922	1	1.42801e-10
11308-8	ENSG00000143578	ENSG00000214922	24	6.06363e-67
11277-23	ENSG00000118217	ENSG00000214922	2	9.08402e-15
7968-15	ENSG00000109943	ENSG00000214922	15	3.7831e-23
11135-5	ENSG00000162910	ENSG00000214922	1	8.91403e-14
9215-117	ENSG00000155313	ENSG00000214922	4	7.23614e-16
4992-49	ENSG00000030582	ENSG00000214922	1	1.9658e-10
14148-2	ENSG00000187608	ENSG00000214922	3	2.41502e-14
3293-2	ENSG00000073754	ENSG00000214922	1	2.60415e-15
12758-47	ENSG00000152208	ENSG00000214922	6	1.66571e-17
3291-30	ENSG00000104921	ENSG00000214922	2	7.32242e-12
12332-7	ENSG00000103319	ENSG00000214922	1	8.37541e-12
13436-54	ENSG00000103495	ENSG00000214922	3	1.27287e-19
15570-99	ENSG00000117322	ENSG00000214922	1	3.86167e-11
6081-52	ENSG00000163710	ENSG00000214922	1	8.55363e-12
15462-28	ENSG00000153563	ENSG00000214922	15	1.5333e-28
14150-7	ENSG00000136694	ENSG00000214922	4	4.67017e-16
10041-3	ENSG00000101076	ENSG00000214922	3	6.47574e-17
12378-71	ENSG00000231925	ENSG00000214922	1	1.76223e-10
6997-32	ENSG00000167964	ENSG00000214922	2	1.76062e-11
3485-28	ENSG00000166710	ENSG00000214922	7	1.07277e-22
14337-1	ENSG00000054116	ENSG00000214922	3	1.29863e-16
16900-29	ENSG00000112139	ENSG00000214922	11	4.56146e-29
17153-46	ENSG00000243772	ENSG00000214922	27	1.52808e-68
19323-1	ENSG00000147654	ENSG00000214922	3	4.06162e-28
17692-2	ENSG00000111801	ENSG00000214922	24	3.29049e-164
5631-83	ENSG00000096395	ENSG00000214922	8	3.54725e-25
4125-52	ENSG00000204305	ENSG00000214922	2	9.99412e-13
9735-44	ENSG00000153283	ENSG00000214922	1	1.66064e-13
8048-9	ENSG00000181867	ENSG00000214922	20	2.3059e-101
19111-10	ENSG00000130725	ENSG00000214922	2	3.13336e-19
10760-107	ENSG00000152578	ENSG00000214922	3	4.8727e-25
16057-6	ENSG00000197081	ENSG00000214922	1	5.58391e-11
12509-115	ENSG00000173163	ENSG00000214922	1	1.39759e-10
5102-55	ENSG00000204516	ENSG00000214922	16	8.3222e-100
13587-10	ENSG00000161800	ENSG00000214922	22	5.05814e-53
5487-7	ENSG00000026751	ENSG00000214922	3	2.63451e-11
4471-50	ENSG00000125780	ENSG00000214922	3	3.38709e-13
2436-49	ENSG00000161921	ENSG00000214922	1	3.77075e-11
3195-50	ENSG00000115523	ENSG00000214922	2	4.78211e-14
15453-3	ENSG00000106927	ENSG00000214922	4	4.88253e-12
5992-50	ENSG00000153563	ENSG00000214922	1	4.71964e-12
7986-98	ENSG00000077616	ENSG00000214922	6	1.6938e-15
7157-22	ENSG00000204967	ENSG00000214922	3	6.50803e-17
4129-72	ENSG00000243649	ENSG00000214922	8	7.55077e-32
5749-53	ENSG00000137392	ENSG00000214922	1	2.81904e-10
19590-46	ENSG00000133661	ENSG00000214922	11	9.53989e-25
3640-14	ENSG00000163956	ENSG00000214922	6	1.23088e-45
15470-11	ENSG00000049860	ENSG00000214944	2	9.29222e-11
11239-49	ENSG00000187045	ENSG00000214946	5	1.64869e-14
7956-11	ENSG00000173436	ENSG00000214946	21	2.5561e-23
12334-25	ENSG00000176974	ENSG00000214946	2	2.47041e-17
8382-47	ENSG00000089022	ENSG00000214946	15	2.85064e-16
13125-45	ENSG00000109072	ENSG00000214946	11	7.86002e-21
11910-27	ENSG00000108813	ENSG00000214954	3	1.38455e-19
15570-99	ENSG00000117322	ENSG00000214960	2	1.89639e-18
7152-5	ENSG00000135077	ENSG00000214967	1	9.3164e-26
12422-143	ENSG00000179593	ENSG00000214999	2	2.17705e-19
5939-42	ENSG00000239697	ENSG00000214999	3	1.552e-224
7218-87	ENSG00000129244	ENSG00000214999	1	7.73039e-42
17231-1	ENSG00000136167	ENSG00000215009	4	5.12341e-13
15447-45	ENSG00000140263	ENSG00000215009	5	1.18659e-13
13939-14	ENSG00000169764	ENSG00000215009	6	2.11162e-31
11441-11	ENSG00000100504	ENSG00000215009	6	3.54608e-19
4272-46	ENSG00000105220	ENSG00000215009	6	1.0303e-25
15470-11	ENSG00000049860	ENSG00000215009	5	5.32665e-34
19123-6	ENSG00000167604	ENSG00000215009	3	1.42115e-13
9348-1	ENSG00000139178	ENSG00000215009	6	5.42293e-35
14254-27	ENSG00000088179	ENSG00000215009	6	1.4149e-35
19273-3	ENSG00000104687	ENSG00000215009	5	1.48e-21
6364-7	ENSG00000139192	ENSG00000215009	5	6.00006e-45
15526-33	ENSG00000100983	ENSG00000215009	1	2.21448e-11
18185-118	ENSG00000136872	ENSG00000215009	5	7.09878e-13
13998-26	ENSG00000185100	ENSG00000215009	4	3.05707e-13
13624-17	ENSG00000008130	ENSG00000215009	3	5.48182e-12
3285-23	ENSG00000159403	ENSG00000215009	4	3.67607e-16
5105-2	ENSG00000040608	ENSG00000215012	4	1.23386e-12
6385-63	ENSG00000179403	ENSG00000215014	2	1.73591e-20
13624-17	ENSG00000008130	ENSG00000215014	1	1.09028e-17
5735-54	ENSG00000171155	ENSG00000215018	1	2.37257e-11
18382-109	ENSG00000093010	ENSG00000215021	2	4.02602e-27
3285-23	ENSG00000159403	ENSG00000215021	1	2.54404e-36
10339-48	ENSG00000111674	ENSG00000215021	1	5.9374e-25
4309-59	ENSG00000111669	ENSG00000215021	1	1.36223e-11
4306-4	ENSG00000163931	ENSG00000215021	1	4.94252e-13
9348-1	ENSG00000139178	ENSG00000215021	2	1.63719e-38
17344-23	ENSG00000067221	ENSG00000215021	1	1.78263e-17
11263-57	ENSG00000143318	ENSG00000215021	2	1.01981e-22
12562-1	ENSG00000123143	ENSG00000215021	1	1.05586e-13
6364-7	ENSG00000139192	ENSG00000215021	1	6.52059e-19
14254-27	ENSG00000088179	ENSG00000215021	1	1.83384e-20
13575-40	ENSG00000004975	ENSG00000215021	2	3.30062e-39
8840-61	ENSG00000182326	ENSG00000215021	2	2.80628e-69
12334-25	ENSG00000176974	ENSG00000215030	1	1.82294e-10
9348-1	ENSG00000139178	ENSG00000215039	2	4.09855e-15
9599-6	ENSG00000139200	ENSG00000215039	9	6.71617e-20
9950-229	ENSG00000089692	ENSG00000215039	1	2.33405e-10
11187-11	ENSG00000172322	ENSG00000215039	9	3.24951e-19
9094-5	ENSG00000198178	ENSG00000215039	2	1.23785e-10
14114-18	ENSG00000139200	ENSG00000215039	4	1.67178e-15
9823-2	ENSG00000228716	ENSG00000215039	1	1.63336e-11
6364-7	ENSG00000139192	ENSG00000215039	42	0
5939-42	ENSG00000239697	ENSG00000215041	3	1.28834e-111
4929-55	ENSG00000129214	ENSG00000215041	1	3.06921e-41
7218-87	ENSG00000129244	ENSG00000215041	3	3.55514e-36
9772-153	ENSG00000169992	ENSG00000215041	1	3.8905e-16
9094-5	ENSG00000198178	ENSG00000215045	1	2.74999e-10
8364-74	ENSG00000111962	ENSG00000215045	4	5.86306e-43
5638-23	ENSG00000130309	ENSG00000215045	6	4.36551e-84
16322-10	ENSG00000170476	ENSG00000215045	1	2.98799e-14
2948-58	ENSG00000112964	ENSG00000215068	1	9.74384e-12
2888-49	ENSG00000112936	ENSG00000215068	4	1.57812e-22
13724-27	ENSG00000162344	ENSG00000215114	3	1.19528e-17
11390-24	ENSG00000178538	ENSG00000215114	1	2.33688e-23
13676-46	ENSG00000163083	ENSG00000215114	1	8.68958e-13
9231-23	ENSG00000104331	ENSG00000215117	2	2.26644e-16
9076-25	ENSG00000181195	ENSG00000215117	1	4.2706e-69
3220-40	ENSG00000165731	ENSG00000215146	36	9.40036e-30
9409-11	ENSG00000172236	ENSG00000215148	1	2.33161e-10
19237-17	ENSG00000099977	ENSG00000215154	8	3.93472e-16
4534-10	ENSG00000005001	ENSG00000215154	2	7.50184e-24
9986-14	ENSG00000183971	ENSG00000215154	1	4.98069e-22
15535-3	ENSG00000172382	ENSG00000215154	11	1.3812e-19
17819-30	ENSG00000180185	ENSG00000215154	1	2.97435e-17
9409-11	ENSG00000172236	ENSG00000215154	1	1.64709e-14
8310-6	ENSG00000162078	ENSG00000215154	1	2.53686e-71
7251-64	ENSG00000082196	ENSG00000215156	2	1.04581e-10
7628-40	ENSG00000163703	ENSG00000215160	1	6.05445e-13
3332-57	ENSG00000168509	ENSG00000215187	1	1.90662e-11
18864-7	ENSG00000010438	ENSG00000215187	6	5.52796e-19
7009-8	ENSG00000137101	ENSG00000215187	2	2.27992e-15
5483-1	ENSG00000182175	ENSG00000215187	2	1.35771e-24
18216-22	ENSG00000137070	ENSG00000215187	1	1.39455e-10
6077-63	ENSG00000093072	ENSG00000215193	1	3.32829e-199
2992-59	ENSG00000177663	ENSG00000215193	2	5.34085e-72
14011-17	ENSG00000163191	ENSG00000215193	1	6.3916e-34
18864-7	ENSG00000010438	ENSG00000215206	1	1.77706e-67
13132-14	ENSG00000112902	ENSG00000215218	1	1.42594e-10
11187-11	ENSG00000172322	ENSG00000215241	6	2.73766e-21
14054-17	ENSG00000134470	ENSG00000215244	4	1.10451e-179
18916-25	ENSG00000125877	ENSG00000215251	12	4.92853e-102
8356-88	ENSG00000101405	ENSG00000215251	1	2.59323e-10
6255-74	ENSG00000088882	ENSG00000215251	5	3.89294e-28
5430-66	ENSG00000198053	ENSG00000215251	1	1.27417e-10
19446-1	ENSG00000100938	ENSG00000215256	2	6.43509e-16
18397-5	ENSG00000198610	ENSG00000215267	3	0
17377-1	ENSG00000196139	ENSG00000215267	1	1.49035e-12
15522-2	ENSG00000122694	ENSG00000215283	11	2.05681e-55
15535-3	ENSG00000172382	ENSG00000215283	5	1.22529e-23
18878-15	ENSG00000166923	ENSG00000215302	1	1.75994e-15
8356-88	ENSG00000101405	ENSG00000215305	17	3.16831e-67
10708-3	ENSG00000125787	ENSG00000215305	16	1.01401e-58
6255-74	ENSG00000088882	ENSG00000215305	11	5.25999e-60
5430-66	ENSG00000198053	ENSG00000215305	1	3.31692e-12
6247-9	ENSG00000101307	ENSG00000215305	7	3.15282e-25
18916-25	ENSG00000125877	ENSG00000215305	3	2.05752e-31
15300-66	ENSG00000100147	ENSG00000215347	1	6.44589e-17
8099-42	ENSG00000159674	ENSG00000215367	1	2.49078e-119
3169-70	ENSG00000127415	ENSG00000215367	1	6.24549e-26
8007-19	ENSG00000164733	ENSG00000215374	1	8.88537e-11
6629-3	ENSG00000164825	ENSG00000215374	1	3.09131e-17
3617-80	ENSG00000109758	ENSG00000215375	2	1.3499e-26
13566-2	ENSG00000160075	ENSG00000215375	1	6.6146e-12
3169-70	ENSG00000127415	ENSG00000215375	6	8.22997e-67
8007-19	ENSG00000164733	ENSG00000215378	1	3.09939e-13
6247-9	ENSG00000101307	ENSG00000215388	3	5.19944e-52
6247-9	ENSG00000101307	ENSG00000215397	1	2.19319e-12
4991-12	ENSG00000179399	ENSG00000215417	4	4.88072e-52
5456-59	ENSG00000150656	ENSG00000215421	1	2.89386e-11
16828-8	ENSG00000142156	ENSG00000215424	3	0
16753-46	ENSG00000142173	ENSG00000215424	7	4.6575e-42
14008-22	ENSG00000272886	ENSG00000215424	2	9.59884e-12
9213-24	ENSG00000160282	ENSG00000215424	1	1.74053e-10
4971-1	ENSG00000101160	ENSG00000215440	1	3.09702e-11
6392-7	ENSG00000064205	ENSG00000215452	27	1.30844e-28
11098-1	ENSG00000160209	ENSG00000215458	2	2.83663e-14
13472-35	ENSG00000167220	ENSG00000215474	1	4.28201e-69
13515-8	ENSG00000141425	ENSG00000215475	1	1.11672e-33
3822-54	ENSG00000114738	ENSG00000215475	1	2.48746e-15
9880-33	ENSG00000151790	ENSG00000215475	1	2.57904e-88
6538-90	ENSG00000116685	ENSG00000215475	3	0
16593-3	ENSG00000168040	ENSG00000215475	3	0
9191-8	ENSG00000160181	ENSG00000215475	1	2.34872e-12
9560-56	ENSG00000153283	ENSG00000215475	1	2.59851e-28
3518-54	ENSG00000080618	ENSG00000215475	5	0
3710-49	ENSG00000122194	ENSG00000215475	1	2.42429e-10
5637-81	ENSG00000162631	ENSG00000215475	1	8.58501e-41
13580-2	ENSG00000117143	ENSG00000215475	1	5.18493e-13
19145-4	ENSG00000118242	ENSG00000215475	3	0
6622-90	ENSG00000171388	ENSG00000215475	1	6.17173e-89
9918-23	ENSG00000104327	ENSG00000215475	2	4.82578e-195
12442-4	ENSG00000173156	ENSG00000215475	1	4.39926e-20
10463-23	ENSG00000163295	ENSG00000215475	1	1.68846e-13
13634-209	ENSG00000087842	ENSG00000215475	4	0
17792-158	ENSG00000112294	ENSG00000215475	6	0
6485-59	ENSG00000128322	ENSG00000215478	4	3.75333e-16
14175-78	ENSG00000132631	ENSG00000215478	2	8.43256e-15
8956-96	ENSG00000244486	ENSG00000215493	3	1.0231e-30
14175-78	ENSG00000132631	ENSG00000215493	1	2.1121e-12
15367-38	ENSG00000125999	ENSG00000215529	5	1.00933e-222
9282-12	ENSG00000124490	ENSG00000215529	1	9.03771e-14
3803-10	ENSG00000170367	ENSG00000215529	1	1.79695e-11
16302-11	ENSG00000131050	ENSG00000215529	1	3.89126e-15
5676-54	ENSG00000101440	ENSG00000215529	7	2.0889e-72
5346-24	ENSG00000214078	ENSG00000215529	2	7.26653e-36
11246-3	ENSG00000125999	ENSG00000215529	3	2.55383e-75
6247-9	ENSG00000101307	ENSG00000215595	2	6.44361e-33
8464-31	ENSG00000101282	ENSG00000215595	2	2.61926e-17
6493-9	ENSG00000109625	ENSG00000215612	1	5.01325e-16
5654-70	ENSG00000166479	ENSG00000215644	6	7.07929e-20
4834-61	ENSG00000142627	ENSG00000215704	1	3.53876e-12
3470-1	ENSG00000007908	ENSG00000215717	1	2.19541e-13
7921-65	ENSG00000179431	ENSG00000215717	2	1.35141e-39
4992-49	ENSG00000030582	ENSG00000215717	8	1.46671e-246
18895-54	ENSG00000168765	ENSG00000215717	6	1.164e-40
3332-57	ENSG00000168509	ENSG00000215717	1	3.90507e-26
15395-15	ENSG00000134184	ENSG00000215717	6	1.2661e-25
9380-2	ENSG00000138308	ENSG00000215717	3	7.54457e-101
9748-31	ENSG00000134202	ENSG00000215717	9	1.70318e-44
13666-222	ENSG00000154975	ENSG00000215717	2	9.28879e-51
6304-8	ENSG00000173918	ENSG00000215717	3	8.80864e-100
3352-80	ENSG00000131686	ENSG00000215785	1	1.36077e-13
7655-11	ENSG00000120937	ENSG00000215785	1	1.77399e-23
6385-63	ENSG00000179403	ENSG00000215790	2	9.00191e-21
17377-1	ENSG00000196139	ENSG00000215790	1	3.39841e-11
13624-17	ENSG00000008130	ENSG00000215790	8	4.23615e-31
3845-51	ENSG00000125971	ENSG00000215795	1	1.31365e-18
12381-26	ENSG00000159228	ENSG00000215795	1	2.71221e-10
6375-75	ENSG00000173950	ENSG00000215837	1	8.90474e-12
3324-51	ENSG00000122224	ENSG00000215840	1	3.51457e-18
5487-7	ENSG00000026751	ENSG00000215840	1	1.90758e-43
16305-10	ENSG00000140937	ENSG00000215840	1	1.85091e-14
3309-2	ENSG00000143226	ENSG00000215840	3	0
3310-62	ENSG00000072694	ENSG00000215840	2	0
15583-18	ENSG00000162746	ENSG00000215840	1	2.607e-23
3311-27	ENSG00000162747	ENSG00000215840	3	9.73121e-71
15388-24	ENSG00000203747	ENSG00000215840	1	0
15495-9	ENSG00000110203	ENSG00000215841	1	4.81527e-11
5487-7	ENSG00000026751	ENSG00000215845	28	1.69016e-206
3309-2	ENSG00000143226	ENSG00000215845	22	7.65335e-45
3324-51	ENSG00000122224	ENSG00000215845	39	8.61078e-174
6234-74	ENSG00000205221	ENSG00000215845	1	4.56372e-17
3310-62	ENSG00000072694	ENSG00000215845	9	4.60754e-47
8043-153	ENSG00000105664	ENSG00000215845	2	8.63466e-15
19277-4	ENSG00000215845	ENSG00000215845	39	1.26931e-296
3292-75	ENSG00000117091	ENSG00000215845	22	1.51817e-20
15388-24	ENSG00000203747	ENSG00000215845	4	1.62101e-28
5742-14	ENSG00000162836	ENSG00000215859	1	2.6511e-103
3181-50	ENSG00000163131	ENSG00000215861	1	9.77654e-101
6262-14	ENSG00000056736	ENSG00000215861	1	2.17442e-11
5742-14	ENSG00000162836	ENSG00000215861	2	8.90271e-25
6384-19	ENSG00000124116	ENSG00000215861	1	3.50687e-12
6398-12	ENSG00000196365	ENSG00000215861	1	5.65917e-11
15602-43	ENSG00000160712	ENSG00000215861	1	5.57009e-11
5748-20	ENSG00000104763	ENSG00000215861	1	2.8393e-13
3366-51	ENSG00000143369	ENSG00000215861	2	6.818e-78
5707-55	ENSG00000111145	ENSG00000215861	1	9.33675e-13
15556-49	ENSG00000240038	ENSG00000215869	5	2.89814e-42
18917-53	ENSG00000243480	ENSG00000215869	1	1.469e-20
10439-57	ENSG00000240038	ENSG00000215869	2	7.09454e-12
8345-27	ENSG00000116157	ENSG00000215887	1	2.16736e-32
10569-28	ENSG00000117122	ENSG00000215908	4	1.22962e-105
9294-45	ENSG00000117122	ENSG00000215908	4	1.98949e-79
4834-61	ENSG00000142627	ENSG00000215908	1	2.10179e-13
5443-62	ENSG00000175206	ENSG00000215910	1	1.15331e-10
7655-11	ENSG00000120937	ENSG00000215910	2	8.50259e-188
16751-15	ENSG00000120937	ENSG00000215910	1	9.24396e-27
6385-63	ENSG00000179403	ENSG00000215914	1	2.44766e-10
13624-17	ENSG00000008130	ENSG00000215914	14	7.53805e-31
6385-63	ENSG00000179403	ENSG00000215915	35	7.25954e-248
12783-29	ENSG00000099783	ENSG00000216285	2	6.09158e-123
13042-7	ENSG00000143105	ENSG00000216285	2	2.28076e-67
10615-18	ENSG00000158887	ENSG00000216285	1	2.83482e-14
6393-63	ENSG00000166598	ENSG00000216285	2	0
4801-13	ENSG00000167419	ENSG00000216316	4	4.80778e-66
17672-184	ENSG00000134812	ENSG00000216316	4	3.50399e-113
3640-14	ENSG00000163956	ENSG00000216331	1	1.60243e-11
9215-117	ENSG00000155313	ENSG00000216331	1	1.12968e-10
17153-46	ENSG00000243772	ENSG00000216331	2	7.85825e-18
2954-56	ENSG00000118113	ENSG00000216331	1	2.86395e-12
8048-9	ENSG00000181867	ENSG00000216331	2	5.06083e-41
5698-60	ENSG00000168477	ENSG00000216331	1	3.72439e-20
17692-2	ENSG00000111801	ENSG00000216331	1	5.25369e-28
5102-55	ENSG00000204516	ENSG00000216331	4	4.67409e-116
14747-9	ENSG00000006016	ENSG00000216490	1	2.45468e-12
4374-45	ENSG00000130513	ENSG00000216490	4	1.89584e-56
11293-14	ENSG00000175928	ENSG00000216588	1	3.07969e-12
7223-60	ENSG00000189171	ENSG00000216588	2	2.66249e-20
5744-12	ENSG00000143443	ENSG00000216588	1	1.89227e-10
12384-92	ENSG00000144524	ENSG00000216588	1	3.08933e-26
12501-10	ENSG00000171530	ENSG00000216588	2	5.75477e-13
10082-251	ENSG00000277586	ENSG00000216588	1	2.05986e-12
18899-82	ENSG00000166503	ENSG00000216588	1	1.95374e-13
8971-9	ENSG00000179915	ENSG00000216588	1	1.00671e-30
16760-2	ENSG00000111536	ENSG00000216588	1	1.61208e-28
12446-49	ENSG00000243955	ENSG00000216775	2	8.44059e-40
3364-76	ENSG00000136943	ENSG00000216775	2	3.03818e-29
17138-8	ENSG00000243955	ENSG00000216775	10	1.342e-19
2558-51	ENSG00000115138	ENSG00000216809	1	2.52279e-10
17672-184	ENSG00000134812	ENSG00000216809	1	1.479e-22
9754-33	ENSG00000124588	ENSG00000216819	2	9.69216e-54
12460-18	ENSG00000101182	ENSG00000216819	1	2.61861e-13
2436-49	ENSG00000161921	ENSG00000216867	1	4.97484e-22
7757-5	ENSG00000237541	ENSG00000216901	6	2.49591e-12
17692-2	ENSG00000111801	ENSG00000216901	18	0
7959-34	ENSG00000081138	ENSG00000216901	1	5.38909e-11
3640-14	ENSG00000163956	ENSG00000216901	23	4.63375e-33
5698-60	ENSG00000168477	ENSG00000216901	39	6.15359e-25
10457-3	ENSG00000115607	ENSG00000216901	26	3.7968e-15
13587-10	ENSG00000161800	ENSG00000216901	41	9.7449e-156
15570-99	ENSG00000117322	ENSG00000216901	33	4.10681e-13
15333-11	ENSG00000132581	ENSG00000216901	30	3.98474e-37
5631-83	ENSG00000096395	ENSG00000216901	19	5.20507e-16
10606-34	ENSG00000143337	ENSG00000216901	36	1.12457e-15
3485-28	ENSG00000166710	ENSG00000216901	17	4.22296e-16
6366-38	ENSG00000113621	ENSG00000216901	1	5.82131e-11
9215-117	ENSG00000155313	ENSG00000216901	11	5.12234e-21
5102-55	ENSG00000204516	ENSG00000216901	22	2.83447e-70
2967-8	ENSG00000162692	ENSG00000216901	4	1.1993e-11
15462-28	ENSG00000153563	ENSG00000216901	30	9.15544e-20
3186-2	ENSG00000166278	ENSG00000216901	30	1.84746e-20
8048-9	ENSG00000181867	ENSG00000216901	38	2.20573e-92
9111-40	ENSG00000092051	ENSG00000216901	40	5.49819e-27
9039-47	ENSG00000143337	ENSG00000216901	1	3.68473e-11
17153-46	ENSG00000243772	ENSG00000216901	36	9.99411e-32
19127-1	ENSG00000004776	ENSG00000216901	6	2.45712e-12
15472-16	ENSG00000120256	ENSG00000216906	9	0
8364-74	ENSG00000111962	ENSG00000216906	2	5.09908e-12
15573-110	ENSG00000130287	ENSG00000216906	27	1.76731e-14
8330-1	ENSG00000120256	ENSG00000216906	33	2.58329e-138
6713-4	ENSG00000120256	ENSG00000216906	35	0
14148-2	ENSG00000187608	ENSG00000216915	2	1.49403e-13
5631-83	ENSG00000096395	ENSG00000216915	2	5.16864e-14
13587-10	ENSG00000161800	ENSG00000216915	5	4.52262e-57
5102-55	ENSG00000204516	ENSG00000216915	4	3.7381e-116
11308-8	ENSG00000143578	ENSG00000216915	1	5.10022e-19
3186-2	ENSG00000166278	ENSG00000216915	5	7.73834e-32
17692-2	ENSG00000111801	ENSG00000216915	3	0
5698-60	ENSG00000168477	ENSG00000216915	4	7.91646e-13
8048-9	ENSG00000181867	ENSG00000216915	5	1.27742e-107
9111-40	ENSG00000092051	ENSG00000216915	2	1.49815e-16
5542-22	ENSG00000099250	ENSG00000216937	4	1.5912e-14
3046-31	ENSG00000104918	ENSG00000217027	1	2.91094e-11
19446-1	ENSG00000100938	ENSG00000217078	5	1.53499e-49
19254-125	ENSG00000137198	ENSG00000217078	5	0
7810-20	ENSG00000223953	ENSG00000217128	1	9.76327e-25
5102-55	ENSG00000204516	ENSG00000217130	1	2.46391e-15
16900-29	ENSG00000112139	ENSG00000217130	2	3.19557e-16
3640-14	ENSG00000163956	ENSG00000217130	1	1.4759e-16
15333-11	ENSG00000132581	ENSG00000217130	1	8.24567e-12
3186-2	ENSG00000166278	ENSG00000217130	1	8.30803e-12
5631-83	ENSG00000096395	ENSG00000217130	2	3.39084e-35
5749-53	ENSG00000137392	ENSG00000217130	1	9.36452e-45
9884-8	ENSG00000137168	ENSG00000217165	2	8.70261e-16
16900-29	ENSG00000112139	ENSG00000217165	2	1.08736e-16
12357-41	ENSG00000099940	ENSG00000217261	1	8.21756e-32
7161-25	ENSG00000049239	ENSG00000217275	1	8.72692e-14
5102-55	ENSG00000204516	ENSG00000217275	2	3.98644e-43
3186-2	ENSG00000166278	ENSG00000217275	2	2.8903e-27
19323-1	ENSG00000147654	ENSG00000217275	1	7.07832e-12
17692-2	ENSG00000111801	ENSG00000217275	2	5.8877e-131
7986-98	ENSG00000077616	ENSG00000217275	1	9.10669e-11
13587-10	ENSG00000161800	ENSG00000217275	1	6.7699e-18
17672-184	ENSG00000134812	ENSG00000217330	1	1.81799e-17
16851-50	ENSG00000284194	ENSG00000217442	1	2.29742e-10
9216-100	ENSG00000196576	ENSG00000217442	3	7.56227e-115
5005-4	ENSG00000188130	ENSG00000217442	1	1.00771e-15
19229-92	ENSG00000152413	ENSG00000217442	1	5.52432e-30
10855-55	ENSG00000196576	ENSG00000217442	4	1.43121e-24
13242-134	ENSG00000251322	ENSG00000217442	4	5.61979e-40
12685-57	ENSG00000103942	ENSG00000217442	3	5.55656e-28
3485-28	ENSG00000166710	ENSG00000217539	1	1.01226e-10
3186-2	ENSG00000166278	ENSG00000217539	1	2.07282e-17
9111-40	ENSG00000092051	ENSG00000217539	1	1.88119e-14
17692-2	ENSG00000111801	ENSG00000217539	1	0
5631-83	ENSG00000096395	ENSG00000217539	1	6.41373e-13
14148-2	ENSG00000187608	ENSG00000217539	1	1.60501e-12
17153-46	ENSG00000243772	ENSG00000217539	1	5.80477e-17
13587-10	ENSG00000161800	ENSG00000217539	1	2.92591e-67
8048-9	ENSG00000181867	ENSG00000217539	1	2.37788e-86
19127-1	ENSG00000004776	ENSG00000217539	1	2.59623e-10
5102-55	ENSG00000204516	ENSG00000217539	1	1.06296e-136
7905-30	ENSG00000257017	ENSG00000217555	1	4.82911e-12
2819-23	ENSG00000179776	ENSG00000217555	1	6.50368e-16
11510-31	ENSG00000100342	ENSG00000217555	1	5.61385e-15
3054-3	ENSG00000257017	ENSG00000217555	2	7.3825e-14
17748-21	ENSG00000115129	ENSG00000217643	6	3.06212e-15
8357-43	ENSG00000130540	ENSG00000217648	1	4.00918e-12
13374-4	ENSG00000214642	ENSG00000217648	1	2.88965e-13
7809-22	ENSG00000145757	ENSG00000217648	1	2.94279e-20
5980-55	ENSG00000163170	ENSG00000217702	25	2.54231e-16
8330-1	ENSG00000120256	ENSG00000217733	3	2.48897e-81
6713-4	ENSG00000120256	ENSG00000217733	5	0
15472-16	ENSG00000120256	ENSG00000217733	2	0
7981-230	ENSG00000176022	ENSG00000217801	1	5.92727e-14
6385-63	ENSG00000179403	ENSG00000217801	6	5.64809e-31
15483-377	ENSG00000188157	ENSG00000217801	17	6.52919e-130
14151-4	ENSG00000187608	ENSG00000217801	18	8.88741e-189
5682-13	ENSG00000168140	ENSG00000217930	1	2.22372e-10
13988-67	ENSG00000153406	ENSG00000217930	3	2.43344e-52
3290-50	ENSG00000156535	ENSG00000218014	1	1.61663e-10
3640-14	ENSG00000163956	ENSG00000218016	2	6.86481e-22
17153-46	ENSG00000243772	ENSG00000218016	4	3.59013e-21
9111-40	ENSG00000092051	ENSG00000218016	4	5.26249e-22
13587-10	ENSG00000161800	ENSG00000218016	5	4.40339e-127
9215-117	ENSG00000155313	ENSG00000218016	1	4.88927e-13
15333-11	ENSG00000132581	ENSG00000218016	4	4.02931e-20
5698-60	ENSG00000168477	ENSG00000218016	4	1.85938e-22
3186-2	ENSG00000166278	ENSG00000218016	3	6.93919e-15
7757-5	ENSG00000237541	ENSG00000218016	1	1.06113e-11
3485-28	ENSG00000166710	ENSG00000218016	3	4.10954e-11
10457-3	ENSG00000115607	ENSG00000218016	4	4.70087e-14
15570-99	ENSG00000117322	ENSG00000218016	3	4.11326e-14
15462-28	ENSG00000153563	ENSG00000218016	4	6.13166e-12
10606-34	ENSG00000143337	ENSG00000218016	4	7.36132e-14
5102-55	ENSG00000204516	ENSG00000218016	3	5.93335e-22
17692-2	ENSG00000111801	ENSG00000218016	4	0
8048-9	ENSG00000181867	ENSG00000218016	4	4.22024e-58
5631-83	ENSG00000096395	ENSG00000218016	3	6.9761e-12
19254-125	ENSG00000137198	ENSG00000218020	1	8.94452e-12
9754-33	ENSG00000124588	ENSG00000218027	2	1.32759e-12
9321-400	ENSG00000197696	ENSG00000218052	1	2.19858e-18
13587-10	ENSG00000161800	ENSG00000218069	1	8.18343e-50
14148-2	ENSG00000187608	ENSG00000218069	1	1.23016e-10
9111-40	ENSG00000092051	ENSG00000218069	1	2.25066e-11
5102-55	ENSG00000204516	ENSG00000218069	1	1.17184e-115
8048-9	ENSG00000181867	ENSG00000218069	1	8.62929e-91
19446-1	ENSG00000100938	ENSG00000218073	7	6.23294e-46
15653-9	ENSG00000123500	ENSG00000218153	1	5.43499e-32
13392-13	ENSG00000143153	ENSG00000218186	2	2.13802e-13
3186-2	ENSG00000166278	ENSG00000218186	1	2.22849e-12
14685-17	ENSG00000105221	ENSG00000218186	1	1.29359e-15
5008-51	ENSG00000291237	ENSG00000218227	1	1.0828e-10
7806-33	ENSG00000027847	ENSG00000218227	3	3.74424e-26
4157-2	ENSG00000180210	ENSG00000218227	2	1.95382e-11
19631-13	ENSG00000113889	ENSG00000218227	1	1.55493e-11
6713-4	ENSG00000120256	ENSG00000218358	2	5.50534e-31
5229-90	ENSG00000106348	ENSG00000218416	4	5.34603e-26
8697-38	ENSG00000063660	ENSG00000218416	8	3.97818e-67
9940-35	ENSG00000188542	ENSG00000218416	1	4.00896e-12
15626-223	ENSG00000142798	ENSG00000218510	9	4.29344e-16
11273-176	ENSG00000133433	ENSG00000218537	48	7.86018e-267
8221-19	ENSG00000240972	ENSG00000218537	48	1.00801e-46
5356-2	ENSG00000240972	ENSG00000218537	10	2.59784e-11
15452-5	ENSG00000135318	ENSG00000218561	1	8.41464e-13
3290-50	ENSG00000156535	ENSG00000218582	1	5.40709e-11
7849-3	ENSG00000115828	ENSG00000218739	39	2.70882e-160
6234-74	ENSG00000205221	ENSG00000218739	1	1.22683e-10
5736-1	ENSG00000112195	ENSG00000218809	1	2.08465e-136
5231-79	ENSG00000169174	ENSG00000218819	1	1.40762e-17
8086-49	ENSG00000136156	ENSG00000218819	2	2.8032e-25
5015-15	ENSG00000146070	ENSG00000218819	1	2.53108e-10
13066-42	ENSG00000038358	ENSG00000218819	1	8.07765e-11
19272-9	ENSG00000162517	ENSG00000218819	1	1.52758e-106
8905-20	ENSG00000171121	ENSG00000218819	3	3.87315e-88
14689-3	ENSG00000157020	ENSG00000218819	2	8.50354e-36
18275-5	ENSG00000213145	ENSG00000218819	3	2.38845e-162
13691-10	ENSG00000256870	ENSG00000218819	2	2.29928e-66
10781-19	ENSG00000182566	ENSG00000218819	2	3.4695e-27
7640-29	ENSG00000168702	ENSG00000218819	1	2.88778e-24
10442-1	ENSG00000160472	ENSG00000218891	2	8.08583e-99
5631-83	ENSG00000096395	ENSG00000219023	1	7.19695e-12
5749-53	ENSG00000137392	ENSG00000219023	1	6.08062e-35
5698-60	ENSG00000168477	ENSG00000219023	1	2.14933e-10
3186-2	ENSG00000166278	ENSG00000219023	1	1.65616e-14
16900-29	ENSG00000112139	ENSG00000219023	1	3.07428e-18
3403-1	ENSG00000197253	ENSG00000219027	1	2.10717e-23
9409-11	ENSG00000172236	ENSG00000219027	1	1.24556e-26
5301-7	ENSG00000172156	ENSG00000219039	1	1.26964e-10
4479-14	ENSG00000149131	ENSG00000219061	2	1.75588e-12
15626-223	ENSG00000142798	ENSG00000219073	3	1.53893e-35
11192-168	ENSG00000142910	ENSG00000219073	1	7.24903e-19
7624-19	ENSG00000145362	ENSG00000219133	1	1.33586e-18
3296-92	ENSG00000184144	ENSG00000219133	3	3.97179e-26
3600-2	ENSG00000133063	ENSG00000219133	1	2.494e-12
10460-1	ENSG00000133063	ENSG00000219133	1	3.31256e-11
6471-53	ENSG00000134365	ENSG00000219133	1	6.32999e-13
15584-9	ENSG00000080910	ENSG00000219133	1	2.11092e-16
5028-59	ENSG00000177575	ENSG00000219200	2	2.36934e-19
19556-12	ENSG00000203710	ENSG00000219200	2	1.01561e-11
5066-134	ENSG00000167850	ENSG00000219200	1	2.82617e-10
6713-4	ENSG00000120256	ENSG00000219298	1	1.12026e-132
15472-16	ENSG00000120256	ENSG00000219298	1	1.25768e-25
4337-49	ENSG00000132693	ENSG00000219355	1	4.69656e-11
13123-3	ENSG00000125848	ENSG00000219355	1	2.37116e-11
10760-107	ENSG00000152578	ENSG00000219392	4	7.76726e-13
8048-9	ENSG00000181867	ENSG00000219392	42	7.03754e-162
7959-34	ENSG00000081138	ENSG00000219392	3	1.87583e-11
3186-2	ENSG00000166278	ENSG00000219392	40	3.56403e-28
6364-7	ENSG00000139192	ENSG00000219392	1	7.86856e-12
19127-1	ENSG00000004776	ENSG00000219392	27	4.52946e-13
7757-5	ENSG00000237541	ENSG00000219392	1	4.80229e-12
13733-5	ENSG00000113302	ENSG00000219392	1	8.51366e-12
17153-46	ENSG00000243772	ENSG00000219392	38	5.02788e-37
5102-55	ENSG00000204516	ENSG00000219392	42	1.71799e-248
17692-2	ENSG00000111801	ENSG00000219392	18	0
9735-44	ENSG00000153283	ENSG00000219392	4	7.16683e-12
19323-1	ENSG00000147654	ENSG00000219392	5	1.78295e-11
15570-99	ENSG00000117322	ENSG00000219392	1	1.97878e-10
19111-10	ENSG00000130725	ENSG00000219392	1	2.61358e-11
14685-17	ENSG00000105221	ENSG00000219392	5	2.3438e-12
10457-3	ENSG00000115607	ENSG00000219392	4	5.41161e-14
10606-34	ENSG00000143337	ENSG00000219392	2	2.63107e-11
9111-40	ENSG00000092051	ENSG00000219392	39	3.82764e-23
2967-8	ENSG00000162692	ENSG00000219392	2	1.66945e-11
13587-10	ENSG00000161800	ENSG00000219392	42	2.4196e-121
5698-60	ENSG00000168477	ENSG00000219392	2	6.26311e-14
14148-2	ENSG00000187608	ENSG00000219392	33	5.18648e-22
5631-83	ENSG00000096395	ENSG00000219392	35	1.21688e-17
9328-55	ENSG00000204516	ENSG00000219392	6	1.67668e-12
3485-28	ENSG00000166710	ENSG00000219392	24	5.94017e-24
9039-47	ENSG00000143337	ENSG00000219392	1	1.44099e-10
6713-4	ENSG00000120256	ENSG00000219395	2	2.50228e-12
8330-1	ENSG00000120256	ENSG00000219433	1	1.64322e-157
15573-110	ENSG00000130287	ENSG00000219433	1	3.87828e-16
6713-4	ENSG00000120256	ENSG00000219433	2	0
9391-60	ENSG00000102109	ENSG00000219435	18	6.23207e-34
4125-52	ENSG00000204305	ENSG00000219470	1	5.63213e-15
9294-45	ENSG00000117122	ENSG00000219481	2	4.44318e-54
4834-61	ENSG00000142627	ENSG00000219481	2	1.683e-20
10569-28	ENSG00000117122	ENSG00000219481	2	1.17609e-55
15573-110	ENSG00000130287	ENSG00000219553	1	2.59435e-11
8330-1	ENSG00000120256	ENSG00000219553	1	1.50601e-129
8364-74	ENSG00000111962	ENSG00000219553	1	1.36407e-14
6713-4	ENSG00000120256	ENSG00000219553	1	0
9754-33	ENSG00000124588	ENSG00000219607	2	4.81898e-13
17748-21	ENSG00000115129	ENSG00000219626	12	0
11568-2	ENSG00000119782	ENSG00000219626	46	1.17179e-158
4342-10	ENSG00000090339	ENSG00000219665	1	6.52751e-11
3232-28	ENSG00000102575	ENSG00000219665	3	4.87691e-62
18313-4	ENSG00000162174	ENSG00000219665	2	1.71319e-15
4924-32	ENSG00000196611	ENSG00000219700	1	2.40621e-24
2967-8	ENSG00000162692	ENSG00000219891	2	1.06116e-11
3485-28	ENSG00000166710	ENSG00000219891	5	1.05836e-34
14337-1	ENSG00000054116	ENSG00000219891	1	1.85674e-10
9328-55	ENSG00000204516	ENSG00000219891	2	1.00351e-13
7986-98	ENSG00000077616	ENSG00000219891	1	3.9006e-11
6364-7	ENSG00000139192	ENSG00000219891	10	1.20027e-27
8048-9	ENSG00000181867	ENSG00000219891	12	6.29259e-183
5698-60	ENSG00000168477	ENSG00000219891	5	3.85182e-24
3186-2	ENSG00000166278	ENSG00000219891	6	8.40833e-24
3291-30	ENSG00000104921	ENSG00000219891	1	6.13104e-11
7959-34	ENSG00000081138	ENSG00000219891	1	1.18398e-11
11308-8	ENSG00000143578	ENSG00000219891	1	2.14305e-32
9735-44	ENSG00000153283	ENSG00000219891	1	6.66482e-12
5102-55	ENSG00000204516	ENSG00000219891	17	1.95432e-261
10457-3	ENSG00000115607	ENSG00000219891	1	1.74398e-13
17692-2	ENSG00000111801	ENSG00000219891	7	0
3440-7	ENSG00000145649	ENSG00000219891	1	1.20669e-10
13733-5	ENSG00000113302	ENSG00000219891	1	1.46913e-12
7757-5	ENSG00000237541	ENSG00000219891	2	7.73199e-22
17153-46	ENSG00000243772	ENSG00000219891	8	3.72365e-51
13587-10	ENSG00000161800	ENSG00000219891	11	6.83567e-114
14148-2	ENSG00000187608	ENSG00000219891	4	1.75027e-26
19111-10	ENSG00000130725	ENSG00000219891	2	2.89395e-11
5631-83	ENSG00000096395	ENSG00000219891	4	7.44653e-19
12332-7	ENSG00000103319	ENSG00000219891	1	1.03448e-10
9111-40	ENSG00000092051	ENSG00000219891	6	5.35076e-19
5255-22	ENSG00000113448	ENSG00000219891	1	6.14051e-11
9754-33	ENSG00000124588	ENSG00000219992	1	5.19368e-17
8382-47	ENSG00000089022	ENSG00000220161	2	2.6157e-14
7956-11	ENSG00000173436	ENSG00000220161	3	1.34234e-17
11239-49	ENSG00000187045	ENSG00000220161	1	1.05485e-15
12334-25	ENSG00000176974	ENSG00000220161	17	0
13125-45	ENSG00000109072	ENSG00000220161	2	2.53187e-17
8295-16	ENSG00000105088	ENSG00000220201	1	1.30298e-11
4342-10	ENSG00000090339	ENSG00000220201	27	0
12350-86	ENSG00000157557	ENSG00000220201	2	9.23033e-23
19377-14	ENSG00000105088	ENSG00000220201	5	5.00743e-24
9204-33	ENSG00000115138	ENSG00000220201	4	7.85503e-11
3448-13	ENSG00000171105	ENSG00000220201	1	1.62516e-12
18918-86	ENSG00000065989	ENSG00000220201	1	1.11547e-10
6550-4	ENSG00000105371	ENSG00000220201	3	2.48441e-14
5124-69	ENSG00000105376	ENSG00000220201	23	0
9183-7	ENSG00000142166	ENSG00000220201	10	2.98427e-19
5124-62	ENSG00000105376	ENSG00000220201	17	4.57323e-228
8245-27	ENSG00000105376	ENSG00000220201	23	0
11128-29	ENSG00000181234	ENSG00000220201	1	1.3144e-11
4929-55	ENSG00000129214	ENSG00000220205	1	1.76171e-13
5939-42	ENSG00000239697	ENSG00000220205	1	5.83241e-27
7218-87	ENSG00000129244	ENSG00000220205	1	9.64897e-14
6649-51	ENSG00000065320	ENSG00000220205	9	1.16692e-15
9772-153	ENSG00000169992	ENSG00000220205	1	4.58265e-24
17341-89	ENSG00000120437	ENSG00000220305	2	1.19793e-178
16057-6	ENSG00000197081	ENSG00000220305	1	1.48236e-66
3676-15	ENSG00000197081	ENSG00000220305	1	3.33636e-20
15370-5	ENSG00000178096	ENSG00000220323	1	0
3181-50	ENSG00000163131	ENSG00000220323	6	1.3746e-46
9282-12	ENSG00000124490	ENSG00000220377	1	5.04329e-12
17138-8	ENSG00000243955	ENSG00000220377	1	2.29701e-10
14685-17	ENSG00000105221	ENSG00000220517	2	1.2154e-94
13392-13	ENSG00000143153	ENSG00000220517	1	2.15276e-30
12692-56	ENSG00000104885	ENSG00000220517	1	4.06227e-43
9910-9	ENSG00000099810	ENSG00000220517	1	2.79508e-23
17692-2	ENSG00000111801	ENSG00000220517	3	4.34406e-58
8390-25	ENSG00000161281	ENSG00000220517	1	1.91717e-12
13587-10	ENSG00000161800	ENSG00000220517	1	2.19321e-11
18241-18	ENSG00000080819	ENSG00000220517	1	6.75728e-16
7986-98	ENSG00000077616	ENSG00000220517	1	5.28861e-25
15452-5	ENSG00000135318	ENSG00000220563	16	2.82875e-202
14006-36	ENSG00000124713	ENSG00000220614	1	2.33749e-13
9359-9	ENSG00000171462	ENSG00000220614	1	1.12022e-10
19127-1	ENSG00000004776	ENSG00000220721	2	5.37175e-12
3186-2	ENSG00000166278	ENSG00000220721	6	1.1189e-30
13587-10	ENSG00000161800	ENSG00000220721	7	1.31114e-85
13733-5	ENSG00000113302	ENSG00000220721	1	6.98941e-12
9735-44	ENSG00000153283	ENSG00000220721	1	1.84838e-11
17153-46	ENSG00000243772	ENSG00000220721	6	1.47826e-21
9111-40	ENSG00000092051	ENSG00000220721	5	4.01283e-21
7757-5	ENSG00000237541	ENSG00000220721	1	5.91156e-11
19323-1	ENSG00000147654	ENSG00000220721	1	7.31928e-12
9328-55	ENSG00000204516	ENSG00000220721	1	6.42967e-11
8048-9	ENSG00000181867	ENSG00000220721	7	1.1924e-165
5102-55	ENSG00000204516	ENSG00000220721	7	1.27524e-190
5698-60	ENSG00000168477	ENSG00000220721	1	3.49672e-14
3485-28	ENSG00000166710	ENSG00000220721	4	1.5633e-21
5631-83	ENSG00000096395	ENSG00000220721	6	2.11299e-15
10457-3	ENSG00000115607	ENSG00000220721	1	1.17841e-11
17692-2	ENSG00000111801	ENSG00000220721	4	0
10760-107	ENSG00000152578	ENSG00000220721	2	1.79576e-11
14148-2	ENSG00000187608	ENSG00000220721	5	1.5323e-17
15573-110	ENSG00000130287	ENSG00000220848	3	3.57719e-12
6713-4	ENSG00000120256	ENSG00000220848	23	0
8330-1	ENSG00000120256	ENSG00000220848	14	4.35401e-82
15472-16	ENSG00000120256	ENSG00000220848	17	0
8364-74	ENSG00000111962	ENSG00000220848	1	5.12929e-12
19254-125	ENSG00000137198	ENSG00000220920	1	7.45838e-11
5087-5	ENSG00000164485	ENSG00000221025	1	4.41098e-13
3727-35	ENSG00000131096	ENSG00000221044	1	2.75492e-14
7926-13	ENSG00000101446	ENSG00000221046	1	6.35406e-180
11416-23	ENSG00000112234	ENSG00000221046	1	2.05971e-11
15475-4	ENSG00000100979	ENSG00000221046	1	2.67697e-61
12556-7	ENSG00000175063	ENSG00000221046	1	1.4662e-42
9416-77	ENSG00000135678	ENSG00000221571	3	1.04505e-21
3600-2	ENSG00000133063	ENSG00000221643	1	8.65612e-11
18310-26	ENSG00000178980	ENSG00000221803	2	8.95951e-19
2844-53	ENSG00000066056	ENSG00000221803	1	5.89932e-13
9829-91	ENSG00000105398	ENSG00000221803	1	5.06175e-20
2819-23	ENSG00000179776	ENSG00000221803	1	4.03388e-11
7144-234	ENSG00000107821	ENSG00000221817	1	1.48678e-27
2652-15	ENSG00000011422	ENSG00000221817	1	1.15122e-48
4842-62	ENSG00000147257	ENSG00000221817	1	3.88959e-21
5491-12	ENSG00000107742	ENSG00000221817	1	2.8136e-13
4158-54	ENSG00000122861	ENSG00000221817	1	3.55036e-118
10419-1	ENSG00000168079	ENSG00000221818	1	6.45001e-12
8794-13	ENSG00000015413	ENSG00000221819	9	6.92545e-50
6472-40	ENSG00000185664	ENSG00000221819	7	1.1698e-84
2475-1	ENSG00000157404	ENSG00000221819	3	2.41442e-11
17327-3	ENSG00000137161	ENSG00000221821	9	2.76342e-25
14006-36	ENSG00000124713	ENSG00000221821	10	1.02282e-85
18218-48	ENSG00000119865	ENSG00000221823	9	6.94504e-18
5647-51	ENSG00000121351	ENSG00000221823	1	3.22981e-16
17164-15	ENSG00000196975	ENSG00000221823	1	2.14706e-61
6431-68	ENSG00000116005	ENSG00000221823	1	1.19878e-45
7875-86	ENSG00000115956	ENSG00000221823	2	2.86722e-11
2516-57	ENSG00000137077	ENSG00000221829	1	7.17107e-14
7009-8	ENSG00000137101	ENSG00000221829	1	4.54585e-11
16583-8	ENSG00000164978	ENSG00000221829	15	4.5541e-26
18864-7	ENSG00000010438	ENSG00000221829	10	8.55022e-24
18216-22	ENSG00000137070	ENSG00000221829	1	4.52038e-14
9312-8	ENSG00000160862	ENSG00000221838	26	3.90801e-173
10608-9	ENSG00000126550	ENSG00000221838	8	2.68308e-28
15491-20	ENSG00000174807	ENSG00000221838	13	5.28509e-14
15467-10	ENSG00000164932	ENSG00000221838	7	1.78438e-15
10816-150	ENSG00000085514	ENSG00000221838	38	0
11237-49	ENSG00000106333	ENSG00000221838	11	2.52537e-17
18907-97	ENSG00000167633	ENSG00000221838	1	5.37491e-11
6402-8	ENSG00000085514	ENSG00000221838	38	0
14136-234	ENSG00000125810	ENSG00000221843	1	5.48516e-11
8352-26	ENSG00000254521	ENSG00000221843	2	2.94343e-15
2590-69	ENSG00000185483	ENSG00000221843	2	9.79076e-15
4878-3	ENSG00000126218	ENSG00000221843	2	9.9049e-12
3710-49	ENSG00000122194	ENSG00000221843	1	4.23668e-12
6470-19	ENSG00000077942	ENSG00000221843	1	1.69987e-11
2771-35	ENSG00000146678	ENSG00000221843	2	8.25896e-21
2643-57	ENSG00000062038	ENSG00000221843	2	8.94e-14
8653-132	ENSG00000110011	ENSG00000221843	1	2.08581e-11
6439-59	ENSG00000100802	ENSG00000221843	1	8.48262e-11
5383-14	ENSG00000159958	ENSG00000221843	1	1.60548e-10
13073-14	ENSG00000140350	ENSG00000221843	1	1.52078e-10
10561-5	ENSG00000159527	ENSG00000221843	1	2.0768e-10
13053-6	ENSG00000268104	ENSG00000221843	1	1.61434e-11
11425-31	ENSG00000176783	ENSG00000221843	1	1.03639e-11
2474-54	ENSG00000132703	ENSG00000221843	2	4.62097e-17
9212-22	ENSG00000174080	ENSG00000221843	2	2.91525e-29
3057-55	ENSG00000104415	ENSG00000221843	2	1.37923e-13
7050-5	ENSG00000172260	ENSG00000221843	2	2.42737e-16
7970-315	ENSG00000156219	ENSG00000221843	1	1.05845e-12
3484-60	ENSG00000135744	ENSG00000221843	2	3.14997e-15
5708-1	ENSG00000164406	ENSG00000221843	2	8.6366e-23
6629-3	ENSG00000164825	ENSG00000221843	2	1.72388e-31
9525-1	ENSG00000112655	ENSG00000221843	1	2.93245e-11
13109-82	ENSG00000172260	ENSG00000221843	1	1.13398e-13
9449-150	ENSG00000123838	ENSG00000221843	2	1.83216e-15
15513-108	ENSG00000052344	ENSG00000221843	1	1.90392e-13
5223-59	ENSG00000084734	ENSG00000221843	1	6.97473e-15
17505-125	ENSG00000168060	ENSG00000221843	1	6.81651e-11
13738-8	ENSG00000122641	ENSG00000221843	2	9.50982e-26
16612-28	ENSG00000162512	ENSG00000221843	1	2.02116e-13
3472-40	ENSG00000089685	ENSG00000221843	1	9.92922e-11
3316-58	ENSG00000099937	ENSG00000221843	2	6.51644e-21
4160-49	ENSG00000087245	ENSG00000221843	1	3.49119e-13
4328-2	ENSG00000144857	ENSG00000221843	2	1.17156e-27
13933-276	ENSG00000138386	ENSG00000221843	1	1.8224e-10
2418-55	ENSG00000130203	ENSG00000221843	2	8.58532e-13
2381-52	ENSG00000106804	ENSG00000221843	1	1.43076e-15
4498-62	ENSG00000149294	ENSG00000221843	2	2.98302e-13
11563-51	ENSG00000102362	ENSG00000221843	1	5.42032e-12
6461-54	ENSG00000110245	ENSG00000221843	2	1.63865e-32
15487-164	ENSG00000198848	ENSG00000221843	2	6.80518e-17
6334-9	ENSG00000133475	ENSG00000221843	2	2.60607e-15
5682-13	ENSG00000168140	ENSG00000221843	1	4.82388e-13
7767-1	ENSG00000196748	ENSG00000221843	1	9.04681e-11
3343-1	ENSG00000243989	ENSG00000221843	1	8.80127e-12
4152-58	ENSG00000164344	ENSG00000221843	2	6.73638e-20
16916-19	ENSG00000184564	ENSG00000221843	1	2.26173e-10
4967-1	ENSG00000108561	ENSG00000221843	1	1.27888e-10
3348-49	ENSG00000168487	ENSG00000221843	2	6.97218e-15
8989-40	ENSG00000159307	ENSG00000221843	2	1.29016e-16
12713-365	ENSG00000171700	ENSG00000221843	1	7.29835e-12
2615-60	ENSG00000184349	ENSG00000221843	1	5.25884e-12
7747-47	ENSG00000147123	ENSG00000221843	1	9.7083e-12
8929-7	ENSG00000145734	ENSG00000221843	1	1.2499e-10
9359-9	ENSG00000171462	ENSG00000221843	1	2.45555e-12
10907-116	ENSG00000182667	ENSG00000221843	2	4.91893e-24
11192-168	ENSG00000142910	ENSG00000221843	1	3.31837e-15
8428-102	ENSG00000182667	ENSG00000221843	2	1.43996e-17
5404-53	ENSG00000146072	ENSG00000221843	1	1.21438e-11
6049-64	ENSG00000105426	ENSG00000221843	1	1.87791e-19
7859-21	ENSG00000240184	ENSG00000221843	2	7.5594e-14
11218-84	ENSG00000137364	ENSG00000221843	1	3.2225e-11
8967-6	ENSG00000133878	ENSG00000221843	1	8.64595e-11
6414-8	ENSG00000184232	ENSG00000221843	2	4.29462e-14
13628-58	ENSG00000115290	ENSG00000221843	1	1.69617e-11
11646-4	ENSG00000154080	ENSG00000221843	2	1.52515e-14
3041-55	ENSG00000011028	ENSG00000221843	1	2.3687e-11
9880-33	ENSG00000151790	ENSG00000221843	1	2.30269e-12
5843-60	ENSG00000204371	ENSG00000221843	1	1.61783e-11
7948-129	ENSG00000182327	ENSG00000221843	1	3.6904e-11
3077-66	ENSG00000126218	ENSG00000221843	2	1.916e-13
9216-100	ENSG00000196576	ENSG00000221843	2	1.13398e-19
4151-6	ENSG00000122194	ENSG00000221843	1	4.20607e-16
17366-6	ENSG00000043093	ENSG00000221843	1	8.79359e-11
12514-16	ENSG00000037897	ENSG00000221843	2	4.34511e-11
2617-56	ENSG00000065361	ENSG00000221843	2	3.10666e-20
12732-13	ENSG00000150054	ENSG00000221843	1	1.30218e-10
13961-18	ENSG00000131437	ENSG00000221843	1	9.14588e-13
14294-61	ENSG00000141644	ENSG00000221843	2	3.70952e-13
7763-25	ENSG00000140937	ENSG00000221843	1	6.99638e-11
2567-5	ENSG00000205403	ENSG00000221843	1	1.19521e-14
15363-32	ENSG00000110243	ENSG00000221843	1	1.91118e-11
8106-15	ENSG00000124783	ENSG00000221843	1	1.33519e-10
13067-5	ENSG00000185532	ENSG00000221843	1	2.6343e-10
9963-19	ENSG00000120324	ENSG00000221843	1	1.12954e-10
10990-21	ENSG00000188906	ENSG00000221843	1	2.62793e-10
12658-72	ENSG00000120137	ENSG00000221843	1	8.34966e-12
5345-51	ENSG00000136108	ENSG00000221843	1	2.92836e-12
11286-78	ENSG00000131871	ENSG00000221843	1	4.02745e-11
13122-19	ENSG00000185070	ENSG00000221843	1	5.19869e-13
8918-64	ENSG00000120899	ENSG00000221843	1	1.66948e-16
2999-6	ENSG00000185565	ENSG00000221843	1	5.12448e-12
8760-10	ENSG00000137692	ENSG00000221843	2	1.34164e-13
16599-38	ENSG00000198522	ENSG00000221843	1	7.30657e-14
11457-53	ENSG00000117308	ENSG00000221843	2	1.76524e-16
17792-158	ENSG00000112294	ENSG00000221843	1	4.2837e-11
12730-3	ENSG00000080986	ENSG00000221843	1	1.25383e-10
7991-54	ENSG00000173389	ENSG00000221843	1	4.94287e-12
9392-43	ENSG00000071073	ENSG00000221843	1	7.75093e-11
13268-45	ENSG00000114251	ENSG00000221843	2	6.49394e-16
2961-1	ENSG00000115718	ENSG00000221843	1	4.63931e-11
4129-72	ENSG00000243649	ENSG00000221843	1	3.58652e-14
8922-4	ENSG00000057704	ENSG00000221843	2	1.42711e-16
2948-58	ENSG00000112964	ENSG00000221843	1	1.58393e-11
6054-6	ENSG00000182575	ENSG00000221843	1	7.95026e-13
14029-42	ENSG00000166200	ENSG00000221843	1	3.34414e-14
4876-32	ENSG00000101981	ENSG00000221843	2	4.83384e-19
11239-49	ENSG00000187045	ENSG00000221843	1	4.90486e-12
9016-12	ENSG00000131408	ENSG00000221843	1	2.97988e-12
9207-60	ENSG00000205758	ENSG00000221843	2	7.58052e-22
18185-118	ENSG00000136872	ENSG00000221843	2	2.7147e-14
16323-8	ENSG00000021645	ENSG00000221843	1	1.79768e-10
6896-3	ENSG00000143110	ENSG00000221843	1	9.16881e-13
3070-1	ENSG00000109471	ENSG00000221843	1	1.33148e-10
2819-23	ENSG00000179776	ENSG00000221843	1	4.25418e-12
5542-22	ENSG00000099250	ENSG00000221843	2	3.10422e-15
10521-10	ENSG00000162576	ENSG00000221843	1	4.4656e-13
5107-7	ENSG00000148400	ENSG00000221843	1	1.23437e-10
12934-1	ENSG00000138646	ENSG00000221843	1	1.18283e-13
5111-15	ENSG00000021645	ENSG00000221843	1	6.67771e-14
14286-2	ENSG00000131196	ENSG00000221843	1	6.45801e-11
15491-20	ENSG00000174807	ENSG00000221843	1	7.96923e-11
19639-53	ENSG00000121351	ENSG00000221843	2	7.76758e-17
6415-90	ENSG00000178772	ENSG00000221843	2	1.57613e-12
6528-95	ENSG00000162694	ENSG00000221843	1	2.7893e-11
3184-25	ENSG00000057593	ENSG00000221843	1	1.26255e-10
19622-7	ENSG00000122641	ENSG00000221843	2	4.59536e-15
3000-66	ENSG00000165471	ENSG00000221843	2	3.78422e-17
15606-19	ENSG00000171345	ENSG00000221843	2	8.5253e-14
5109-24	ENSG00000091129	ENSG00000221843	1	6.66896e-11
8942-2	ENSG00000197345	ENSG00000221843	1	1.05504e-15
3331-8	ENSG00000174136	ENSG00000221843	1	2.97228e-12
13078-3	ENSG00000147400	ENSG00000221843	1	4.91029e-12
12960-9	ENSG00000106633	ENSG00000221843	1	9.30462e-12
6991-24	ENSG00000172461	ENSG00000221843	1	2.28893e-10
5581-28	ENSG00000104760	ENSG00000221843	2	6.46925e-13
6433-57	ENSG00000108950	ENSG00000221843	2	1.01808e-17
9557-5	ENSG00000111261	ENSG00000221843	1	1.65617e-14
8252-2	ENSG00000185269	ENSG00000221843	2	1.15914e-23
13013-41	ENSG00000185345	ENSG00000221843	1	5.06097e-12
2714-78	ENSG00000164022	ENSG00000221843	1	1.81267e-13
9005-16	ENSG00000114554	ENSG00000221843	1	1.09943e-11
6378-2	ENSG00000186493	ENSG00000221843	2	9.29738e-13
9769-48	ENSG00000187957	ENSG00000221843	1	1.7037e-12
4866-59	ENSG00000148053	ENSG00000221843	2	1.44533e-16
2943-5	ENSG00000160868	ENSG00000221843	1	7.24027e-13
8469-41	ENSG00000115457	ENSG00000221843	2	1.02676e-12
3054-3	ENSG00000257017	ENSG00000221843	1	1.01421e-10
17365-7	ENSG00000171097	ENSG00000221843	1	1.20245e-10
13022-20	ENSG00000175274	ENSG00000221843	2	2.33274e-17
11556-19	ENSG00000101199	ENSG00000221843	2	4.00858e-16
6431-68	ENSG00000116005	ENSG00000221843	2	3.62961e-13
4337-49	ENSG00000132693	ENSG00000221843	1	1.11515e-11
5400-52	ENSG00000116678	ENSG00000221843	2	9.92858e-27
9380-2	ENSG00000138308	ENSG00000221843	2	7.56901e-19
16561-9	ENSG00000121410	ENSG00000221843	2	3.67694e-19
5307-12	ENSG00000101981	ENSG00000221843	2	4.94614e-20
7638-30	ENSG00000169223	ENSG00000221843	2	2.90202e-15
16828-8	ENSG00000142156	ENSG00000221864	1	0
5649-83	ENSG00000243137	ENSG00000221878	1	8.55701e-15
9314-9	ENSG00000204941	ENSG00000221878	2	0
13116-25	ENSG00000204936	ENSG00000221878	1	1.52043e-58
16760-2	ENSG00000111536	ENSG00000221878	1	1.9619e-21
5651-50	ENSG00000221878	ENSG00000221878	1	7.00361e-32
12384-92	ENSG00000144524	ENSG00000221878	1	5.94381e-21
18899-82	ENSG00000166503	ENSG00000221878	1	3.20412e-13
6444-15	ENSG00000221826	ENSG00000221878	2	0
6457-50	ENSG00000204956	ENSG00000221878	2	0
8971-9	ENSG00000179915	ENSG00000221878	1	5.53574e-18
10924-258	ENSG00000167740	ENSG00000221882	1	1.57516e-10
18841-1	ENSG00000197641	ENSG00000221887	6	2.70117e-22
19130-81	ENSG00000166401	ENSG00000221887	16	5.47618e-89
3845-51	ENSG00000125971	ENSG00000221888	1	2.40873e-74
15511-37	ENSG00000221890	ENSG00000221890	9	1.21949e-209
8997-4	ENSG00000221890	ENSG00000221890	1	1.3082e-17
17819-30	ENSG00000180185	ENSG00000221890	1	1.26639e-11
6416-8	ENSG00000183607	ENSG00000221916	1	4.71577e-15
13095-51	ENSG00000115386	ENSG00000221916	1	4.80613e-25
8376-25	ENSG00000104826	ENSG00000221916	4	5.16397e-140
7808-5	ENSG00000138604	ENSG00000221916	1	1.10173e-11
13102-1	ENSG00000198643	ENSG00000221916	3	1.07856e-141
8983-7	ENSG00000135052	ENSG00000221916	1	8.01643e-50
6060-2	ENSG00000159763	ENSG00000221916	1	1.26574e-13
13093-6	ENSG00000141574	ENSG00000221916	1	2.97458e-27
4548-4	ENSG00000171124	ENSG00000221916	1	6.29016e-14
8039-41	ENSG00000151327	ENSG00000221916	1	4.44362e-37
10603-1	ENSG00000205649	ENSG00000221916	1	1.5125e-12
4801-13	ENSG00000167419	ENSG00000221916	1	3.89825e-11
7154-92	ENSG00000184530	ENSG00000221916	1	8.3514e-18
5695-5	ENSG00000131050	ENSG00000221916	1	1.68582e-24
9017-58	ENSG00000115850	ENSG00000221916	1	5.28941e-47
13724-27	ENSG00000162344	ENSG00000221916	1	3.04347e-26
16792-4	ENSG00000268500	ENSG00000221923	45	2.84211e-30
9275-2	ENSG00000268500	ENSG00000221923	47	1.15838e-58
15544-25	ENSG00000129437	ENSG00000221923	1	6.93836e-12
6458-6	ENSG00000163902	ENSG00000221923	46	7.22671e-42
3007-7	ENSG00000129450	ENSG00000221923	1	9.50158e-11
8248-222	ENSG00000254415	ENSG00000221923	47	2.41521e-51
8382-47	ENSG00000089022	ENSG00000221926	4	1.50894e-14
7956-11	ENSG00000173436	ENSG00000221926	4	1.17316e-17
11239-49	ENSG00000187045	ENSG00000221926	1	2.16043e-10
13125-45	ENSG00000109072	ENSG00000221926	2	7.3337e-12
16609-106	ENSG00000126259	ENSG00000221946	1	3.4496e-18
9796-4	ENSG00000170835	ENSG00000221946	2	7.16958e-16
11266-8	ENSG00000110876	ENSG00000221946	3	1.3351e-30
15686-49	ENSG00000175189	ENSG00000221949	2	1.46551e-16
19161-1	ENSG00000135655	ENSG00000221949	3	2.70771e-15
3845-51	ENSG00000125971	ENSG00000221953	1	3.68541e-22
10890-135	ENSG00000188501	ENSG00000221953	1	5.2089e-11
8398-277	ENSG00000118849	ENSG00000221962	7	4.90097e-27
15560-52	ENSG00000185339	ENSG00000221963	1	3.34492e-12
16823-75	ENSG00000128284	ENSG00000221963	2	2.01138e-135
11510-31	ENSG00000100342	ENSG00000221963	1	2.83691e-17
6897-38	ENSG00000149541	ENSG00000221968	1	1.92656e-11
5843-60	ENSG00000204371	ENSG00000221968	3	4.93409e-13
15562-24	ENSG00000169919	ENSG00000221968	3	3.98163e-15
7871-16	ENSG00000006118	ENSG00000221968	2	2.77677e-50
10082-251	ENSG00000277586	ENSG00000221968	1	3.01529e-13
7223-60	ENSG00000189171	ENSG00000221968	3	8.03196e-26
7127-3	ENSG00000158874	ENSG00000221968	6	8.35783e-24
7198-197	ENSG00000116199	ENSG00000221968	3	4.07766e-17
12587-65	ENSG00000213465	ENSG00000221968	3	4.06406e-16
9391-60	ENSG00000102109	ENSG00000221968	2	3.10605e-23
2837-3	ENSG00000105976	ENSG00000221968	3	3.88882e-13
19614-8	ENSG00000134827	ENSG00000221968	1	2.90597e-12
8606-39	ENSG00000136235	ENSG00000221968	3	2.27134e-14
15375-49	ENSG00000153002	ENSG00000221968	3	1.41668e-15
15613-16	ENSG00000175535	ENSG00000221968	3	4.32354e-15
15548-35	ENSG00000092621	ENSG00000221968	1	1.92005e-10
12501-10	ENSG00000171530	ENSG00000221968	3	1.31292e-24
6431-68	ENSG00000116005	ENSG00000221968	3	4.9199e-16
19158-1	ENSG00000166803	ENSG00000221968	4	7.30354e-35
9409-11	ENSG00000172236	ENSG00000221968	1	1.36544e-19
16300-4	ENSG00000095970	ENSG00000221968	2	1.89882e-12
5015-15	ENSG00000146070	ENSG00000221968	2	2.06411e-11
5231-79	ENSG00000169174	ENSG00000221968	3	1.40098e-14
8250-2	ENSG00000149177	ENSG00000221968	3	5.45551e-12
8229-1	ENSG00000151233	ENSG00000221968	2	1.87877e-11
3431-54	ENSG00000146904	ENSG00000221970	3	1.6976e-40
6605-17	ENSG00000099769	ENSG00000221971	1	2.42523e-24
2571-12	ENSG00000146674	ENSG00000221971	2	1.78363e-18
13464-8	ENSG00000184601	ENSG00000221971	1	1.40507e-13
6385-63	ENSG00000179403	ENSG00000221978	1	2.73377e-47
14151-4	ENSG00000187608	ENSG00000221978	1	7.00928e-25
14747-9	ENSG00000006016	ENSG00000221983	32	3.0199e-68
4374-45	ENSG00000130513	ENSG00000221983	27	3.7069e-36
13666-222	ENSG00000154975	ENSG00000221986	1	2.64323e-10
15395-15	ENSG00000134184	ENSG00000221986	4	2.79711e-32
9316-67	ENSG00000103175	ENSG00000221986	8	3.17795e-28
9380-2	ENSG00000138308	ENSG00000221986	4	1.39252e-27
6304-8	ENSG00000173918	ENSG00000221986	2	1.42914e-24
9748-31	ENSG00000134202	ENSG00000221986	2	1.08696e-13
2811-27	ENSG00000154188	ENSG00000221986	3	1.02968e-13
18895-54	ENSG00000168765	ENSG00000221986	6	1.19425e-55
6064-4	ENSG00000023318	ENSG00000221986	3	1.84724e-14
7921-65	ENSG00000179431	ENSG00000221986	1	1.86349e-14
4992-49	ENSG00000030582	ENSG00000221986	6	5.89806e-56
10003-15	ENSG00000147124	ENSG00000221988	1	1.0194e-12
8323-163	ENSG00000160180	ENSG00000221988	1	1.46554e-13
4988-49	ENSG00000160867	ENSG00000221988	1	4.59433e-14
7551-33	ENSG00000137507	ENSG00000221988	1	8.78609e-15
12378-71	ENSG00000231925	ENSG00000221988	1	6.46557e-11
3485-28	ENSG00000166710	ENSG00000221988	2	2.2466e-37
10760-107	ENSG00000152578	ENSG00000221988	3	1.11147e-25
14150-7	ENSG00000136694	ENSG00000221988	3	2.40156e-141
16913-8	ENSG00000026297	ENSG00000221988	1	5.55716e-13
7244-16	ENSG00000126246	ENSG00000221988	1	6.87152e-12
13438-115	ENSG00000090539	ENSG00000221988	1	4.18495e-13
9969-8	ENSG00000004809	ENSG00000221988	3	1.23391e-19
17335-18	ENSG00000220205	ENSG00000221988	1	1.29584e-10
5596-75	ENSG00000110448	ENSG00000221988	1	1.24022e-13
14689-3	ENSG00000157020	ENSG00000221988	1	9.13261e-11
15453-3	ENSG00000106927	ENSG00000221988	1	1.91479e-10
12332-7	ENSG00000103319	ENSG00000221988	3	5.87974e-236
10535-25	ENSG00000156885	ENSG00000221988	1	7.87694e-12
9451-20	ENSG00000169344	ENSG00000221988	1	3.83584e-11
9735-44	ENSG00000153283	ENSG00000221988	1	1.10298e-12
14148-2	ENSG00000187608	ENSG00000221988	2	1.1193e-25
15503-15	ENSG00000143768	ENSG00000221988	1	2.60969e-11
11277-23	ENSG00000118217	ENSG00000221988	2	2.45037e-78
14337-1	ENSG00000054116	ENSG00000221988	1	7.76931e-11
8220-15	ENSG00000171224	ENSG00000221988	1	5.03465e-12
4133-54	ENSG00000100453	ENSG00000221988	1	4.02445e-19
4129-72	ENSG00000243649	ENSG00000221988	2	1.30918e-46
13587-10	ENSG00000161800	ENSG00000221988	5	0
19323-1	ENSG00000147654	ENSG00000221988	1	2.94227e-14
3336-50	ENSG00000003436	ENSG00000221988	1	2.44902e-11
13229-20	ENSG00000198625	ENSG00000221988	2	1.00751e-16
9545-156	ENSG00000113088	ENSG00000221988	1	9.5763e-29
13744-37	ENSG00000185291	ENSG00000221988	1	5.11488e-11
3003-29	ENSG00000204475	ENSG00000221988	1	1.78248e-15
11270-17	ENSG00000250479	ENSG00000221988	1	9.14959e-11
3195-50	ENSG00000115523	ENSG00000221988	1	7.2087e-50
11468-15	ENSG00000122965	ENSG00000221988	1	8.41692e-12
13236-25	ENSG00000154342	ENSG00000221988	1	2.40547e-11
2954-56	ENSG00000118113	ENSG00000221988	2	8.78893e-25
11067-13	ENSG00000242252	ENSG00000221988	2	7.4999e-24
15449-33	ENSG00000145850	ENSG00000221988	1	9.82303e-18
8009-121	ENSG00000148290	ENSG00000221988	3	5.03124e-16
10754-113	ENSG00000163421	ENSG00000221988	1	6.8893e-11
13686-2	ENSG00000091181	ENSG00000221988	2	5.50828e-19
10924-258	ENSG00000167740	ENSG00000221988	1	6.90872e-11
8696-15	ENSG00000128242	ENSG00000221988	1	6.37667e-11
13435-31	ENSG00000174564	ENSG00000221988	1	2.49654e-16
5465-32	ENSG00000136720	ENSG00000221988	1	1.10955e-11
17692-2	ENSG00000111801	ENSG00000221988	3	3.99399e-66
9522-3	ENSG00000156709	ENSG00000221988	1	1.8411e-12
9039-47	ENSG00000143337	ENSG00000221988	3	2.48906e-29
12826-5	ENSG00000105641	ENSG00000221988	1	9.17057e-14
9111-40	ENSG00000092051	ENSG00000221988	4	3.36826e-56
13374-4	ENSG00000214642	ENSG00000221988	1	9.95778e-18
10457-3	ENSG00000115607	ENSG00000221988	1	1.55873e-47
4922-13	ENSG00000172724	ENSG00000221988	3	1.22101e-26
12551-3	ENSG00000078747	ENSG00000221988	1	4.80701e-11
3323-37	ENSG00000157193	ENSG00000221988	1	4.2631e-11
5392-73	ENSG00000026103	ENSG00000221988	1	3.07003e-25
11116-16	ENSG00000185742	ENSG00000221988	1	1.61778e-19
8048-9	ENSG00000181867	ENSG00000221988	5	2.31747e-265
4125-52	ENSG00000204305	ENSG00000221988	1	4.05417e-15
3329-14	ENSG00000008438	ENSG00000221988	1	5.03807e-12
17172-19	ENSG00000126549	ENSG00000221988	1	5.1551e-27
11387-3	ENSG00000213676	ENSG00000221988	2	1.13231e-19
3291-30	ENSG00000104921	ENSG00000221988	2	6.81445e-16
10606-34	ENSG00000143337	ENSG00000221988	2	2.59423e-20
3440-7	ENSG00000145649	ENSG00000221988	1	6.21585e-118
11308-8	ENSG00000143578	ENSG00000221988	2	3.0832e-133
15333-11	ENSG00000132581	ENSG00000221988	1	2.03873e-15
12574-36	ENSG00000127129	ENSG00000221988	1	7.25515e-12
3640-14	ENSG00000163956	ENSG00000221988	4	2.78596e-39
5698-60	ENSG00000168477	ENSG00000221988	5	3.36107e-42
19590-46	ENSG00000133661	ENSG00000221988	4	2.37728e-61
7757-5	ENSG00000237541	ENSG00000221988	3	4.83957e-75
18891-98	ENSG00000162645	ENSG00000221988	1	1.05505e-14
17455-42	ENSG00000110195	ENSG00000221988	2	4.32765e-17
9590-10	ENSG00000115944	ENSG00000221988	1	9.26374e-12
18925-24	ENSG00000143106	ENSG00000221988	1	9.29817e-20
6366-38	ENSG00000113621	ENSG00000221988	2	5.11048e-31
7124-18	ENSG00000138684	ENSG00000221988	3	3.91186e-58
9459-7	ENSG00000026103	ENSG00000221988	1	6.09249e-28
9328-55	ENSG00000204516	ENSG00000221988	2	2.7597e-27
9509-4	ENSG00000095209	ENSG00000221988	2	5.85231e-32
13720-95	ENSG00000196415	ENSG00000221988	1	6.28719e-42
5631-83	ENSG00000096395	ENSG00000221988	2	1.85685e-46
8069-85	ENSG00000198851	ENSG00000221988	3	6.38575e-19
7959-34	ENSG00000081138	ENSG00000221988	3	6.76049e-37
5029-3	ENSG00000078098	ENSG00000221988	1	2.75589e-14
4906-35	ENSG00000198734	ENSG00000221988	3	4.86366e-21
4721-54	ENSG00000160180	ENSG00000221988	1	1.56082e-11
8903-1	ENSG00000164919	ENSG00000221988	1	6.26804e-12
5451-1	ENSG00000170017	ENSG00000221988	1	3.97354e-12
3320-49	ENSG00000163453	ENSG00000221988	1	7.38797e-17
15462-28	ENSG00000153563	ENSG00000221988	3	4.91129e-39
5087-5	ENSG00000164485	ENSG00000221988	1	9.0529e-18
12758-47	ENSG00000152208	ENSG00000221988	1	1.15752e-21
9215-117	ENSG00000155313	ENSG00000221988	4	8.88465e-119
4471-50	ENSG00000125780	ENSG00000221988	4	1.49179e-77
12934-1	ENSG00000138646	ENSG00000221988	2	1.67321e-32
7161-25	ENSG00000049239	ENSG00000221988	5	4.19403e-135
5762-35	ENSG00000164871	ENSG00000221988	3	1.20969e-46
3186-2	ENSG00000166278	ENSG00000221988	3	1.0277e-36
10036-201	ENSG00000174306	ENSG00000221988	1	6.24042e-14
5713-9	ENSG00000197110	ENSG00000221988	1	2.11202e-13
5102-55	ENSG00000204516	ENSG00000221988	4	0
17153-46	ENSG00000243772	ENSG00000221988	2	7.96373e-193
19381-7	ENSG00000253148	ENSG00000221988	1	2.58648e-14
7795-14	ENSG00000205810	ENSG00000221988	1	6.62946e-13
14054-17	ENSG00000134470	ENSG00000221988	1	3.11158e-13
10041-3	ENSG00000101076	ENSG00000221988	2	5.28281e-11
7257-18	ENSG00000142538	ENSG00000221988	1	4.90847e-14
8758-2	ENSG00000204963	ENSG00000221988	1	1.02033e-10
3479-71	ENSG00000010438	ENSG00000221988	1	3.65323e-17
15570-99	ENSG00000117322	ENSG00000221988	1	1.31098e-12
6544-33	ENSG00000165973	ENSG00000221990	2	1.46737e-10
4192-10	ENSG00000117448	ENSG00000222009	11	2.41139e-28
19289-29	ENSG00000126088	ENSG00000222009	11	5.66391e-231
6472-40	ENSG00000185664	ENSG00000222019	9	4.84338e-81
15375-49	ENSG00000153002	ENSG00000222019	3	2.77257e-16
7140-1	ENSG00000142615	ENSG00000222019	1	2.40235e-14
8794-13	ENSG00000015413	ENSG00000222019	27	1.88375e-187
14615-46	ENSG00000213417	ENSG00000222019	3	7.80359e-11
10088-37	ENSG00000198931	ENSG00000222019	1	1.75903e-10
15613-16	ENSG00000175535	ENSG00000222019	1	1.15772e-12
14066-49	ENSG00000187391	ENSG00000222024	1	2.39597e-59
12460-18	ENSG00000101182	ENSG00000222028	1	8.75203e-16
14175-78	ENSG00000132631	ENSG00000222037	2	9.22215e-27
14204-55	ENSG00000065970	ENSG00000222037	2	1.06577e-30
9017-58	ENSG00000115850	ENSG00000222038	1	5.20015e-12
3195-50	ENSG00000115523	ENSG00000222041	1	4.90201e-15
10512-13	ENSG00000100368	ENSG00000222044	1	2.20411e-11
7144-234	ENSG00000107821	ENSG00000222047	1	4.91684e-59
7655-11	ENSG00000120937	ENSG00000222047	1	2.05406e-13
4158-54	ENSG00000122861	ENSG00000222047	3	5.42655e-256
4842-62	ENSG00000147257	ENSG00000222047	1	2.05082e-26
2652-15	ENSG00000011422	ENSG00000222047	1	1.46613e-64
5457-5	ENSG00000158270	ENSG00000222174	1	1.13517e-13
14048-7	ENSG00000196083	ENSG00000222398	1	1.08391e-10
15467-10	ENSG00000164932	ENSG00000222398	2	8.24688e-16
13516-46	ENSG00000128463	ENSG00000222398	1	3.22547e-11
19639-53	ENSG00000121351	ENSG00000222398	2	9.183e-13
3169-70	ENSG00000127415	ENSG00000222398	1	1.2442e-11
8229-1	ENSG00000151233	ENSG00000222398	2	9.40525e-13
9212-22	ENSG00000174080	ENSG00000222398	2	6.39569e-15
11237-49	ENSG00000106333	ENSG00000222398	1	1.38232e-12
15447-45	ENSG00000140263	ENSG00000222398	1	2.96568e-11
14614-41	ENSG00000184454	ENSG00000222398	1	5.58855e-11
3367-8	ENSG00000090512	ENSG00000222398	2	2.99804e-17
7141-21	ENSG00000161013	ENSG00000222448	4	1.43781e-38
6359-50	ENSG00000144647	ENSG00000222872	1	8.80575e-18
6998-106	ENSG00000198363	ENSG00000222898	3	4.53936e-33
9370-69	ENSG00000137563	ENSG00000222898	2	3.70563e-15
8960-3	ENSG00000164308	ENSG00000222987	1	4.72762e-17
4964-67	ENSG00000164307	ENSG00000222987	1	5.86912e-11
5620-13	ENSG00000145730	ENSG00000222987	1	0
6713-4	ENSG00000120256	ENSG00000223039	2	7.48172e-23
11187-11	ENSG00000172322	ENSG00000223042	1	0
15427-35	ENSG00000115318	ENSG00000223298	1	2.61717e-12
2828-82	ENSG00000166145	ENSG00000223313	1	2.34627e-25
19254-125	ENSG00000137198	ENSG00000223321	1	7.96808e-14
8326-63	ENSG00000185187	ENSG00000223343	2	1.18978e-52
14197-2	ENSG00000057657	ENSG00000223343	2	1.69832e-27
13565-2	ENSG00000103479	ENSG00000223343	1	3.75698e-13
14634-13	ENSG00000138039	ENSG00000223343	3	4.6567e-177
18271-43	ENSG00000151093	ENSG00000223343	2	8.318e-76
8261-51	ENSG00000148175	ENSG00000223343	2	5.16926e-18
4407-10	ENSG00000173531	ENSG00000223343	3	0
9068-17	ENSG00000188385	ENSG00000223343	1	1.60978e-21
9235-3	ENSG00000161381	ENSG00000223343	2	1.40995e-20
12490-92	ENSG00000109270	ENSG00000223343	2	2.12938e-49
7955-195	ENSG00000055957	ENSG00000223343	1	1.49496e-16
15446-25	ENSG00000157168	ENSG00000223343	2	1.10635e-13
9834-62	ENSG00000196616	ENSG00000223343	1	4.81913e-14
4815-25	ENSG00000117862	ENSG00000223343	4	1.03483e-38
3052-8	ENSG00000117560	ENSG00000223343	3	2.62646e-203
9928-125	ENSG00000136110	ENSG00000223343	1	5.48715e-17
5088-175	ENSG00000162594	ENSG00000223343	2	5.01969e-23
5810-25	ENSG00000241186	ENSG00000223343	1	9.15252e-13
11667-29	ENSG00000111077	ENSG00000223343	3	4.02977e-13
7145-1	ENSG00000162267	ENSG00000223343	1	4.61197e-26
9759-13	ENSG00000131203	ENSG00000223343	3	5.01427e-60
6547-83	ENSG00000153802	ENSG00000223343	4	7.99714e-62
5742-14	ENSG00000162836	ENSG00000223345	1	1.9595e-12
14175-78	ENSG00000132631	ENSG00000223350	1	2.14627e-14
16070-7	ENSG00000156076	ENSG00000223350	9	3.24204e-19
6485-59	ENSG00000128322	ENSG00000223350	5	2.62353e-12
12772-8	ENSG00000110713	ENSG00000223350	5	8.56603e-13
8953-47	ENSG00000143321	ENSG00000223356	4	1.05548e-30
8275-31	ENSG00000187800	ENSG00000223356	1	3.35464e-24
11109-56	ENSG00000165124	ENSG00000223356	1	2.06351e-13
17176-13	ENSG00000164985	ENSG00000223356	1	1.49394e-15
11178-21	ENSG00000165124	ENSG00000223356	1	2.97745e-14
3461-58	ENSG00000132692	ENSG00000223356	1	4.42976e-11
11696-7	ENSG00000143320	ENSG00000223356	2	4.52346e-61
16758-96	ENSG00000143321	ENSG00000223356	1	1.52447e-18
7161-25	ENSG00000049239	ENSG00000223358	1	7.03188e-15
11440-58	ENSG00000184557	ENSG00000223374	2	1.21601e-12
15427-35	ENSG00000115318	ENSG00000223392	1	2.23911e-16
5542-22	ENSG00000099250	ENSG00000223393	1	9.56167e-30
6380-23	ENSG00000167862	ENSG00000223393	1	1.11896e-17
10615-18	ENSG00000158887	ENSG00000223393	1	1.82436e-11
8035-6	ENSG00000119280	ENSG00000223393	2	6.88348e-25
5242-37	ENSG00000065559	ENSG00000223393	1	6.21677e-81
2516-57	ENSG00000137077	ENSG00000223394	1	3.05031e-19
18216-22	ENSG00000137070	ENSG00000223394	1	4.35613e-15
18864-7	ENSG00000010438	ENSG00000223394	1	2.87033e-34
12968-2	ENSG00000175183	ENSG00000223396	20	8.36423e-23
12329-21	ENSG00000117676	ENSG00000223396	3	1.99048e-12
15529-33	ENSG00000159176	ENSG00000223396	20	8.0745e-26
10584-7	ENSG00000164258	ENSG00000223396	3	4.54656e-18
12663-1	ENSG00000128311	ENSG00000223396	5	3.63659e-16
15509-2	ENSG00000108784	ENSG00000223396	6	2.37047e-23
6496-60	ENSG00000185559	ENSG00000223403	1	1.30171e-23
6373-54	ENSG00000185559	ENSG00000223403	1	1.38997e-23
9267-2	ENSG00000128510	ENSG00000223436	1	2.36645e-22
5708-1	ENSG00000164406	ENSG00000223442	1	7.38488e-11
7810-20	ENSG00000223953	ENSG00000223442	1	5.50485e-16
8007-19	ENSG00000164733	ENSG00000223443	1	1.5853e-62
17224-12	ENSG00000106809	ENSG00000223446	1	1.11248e-23
7154-92	ENSG00000184530	ENSG00000223459	1	1.21263e-12
6060-2	ENSG00000159763	ENSG00000223459	1	3.08204e-17
3431-54	ENSG00000146904	ENSG00000223459	5	8.19432e-132
14094-29	ENSG00000113070	ENSG00000223461	4	3.29401e-15
10620-21	ENSG00000263639	ENSG00000223462	1	3.39064e-56
7928-183	ENSG00000169902	ENSG00000223476	2	4.08637e-36
11241-8	ENSG00000126522	ENSG00000223476	2	1.62467e-14
9282-12	ENSG00000124490	ENSG00000223476	1	1.62178e-28
18222-34	ENSG00000148341	ENSG00000223478	1	1.62703e-16
14007-22	ENSG00000138801	ENSG00000223482	1	3.87735e-11
9459-7	ENSG00000026103	ENSG00000223482	1	9.2729e-28
8097-77	ENSG00000204020	ENSG00000223482	3	8.00101e-133
5392-73	ENSG00000026103	ENSG00000223482	1	1.44661e-23
5586-66	ENSG00000107789	ENSG00000223482	1	1.14765e-41
3339-33	ENSG00000186340	ENSG00000223485	7	4.85952e-159
11510-31	ENSG00000100342	ENSG00000223496	44	3.31326e-22
9837-60	ENSG00000181019	ENSG00000223496	24	1.76667e-62
7905-30	ENSG00000257017	ENSG00000223496	39	6.3965e-40
3054-3	ENSG00000257017	ENSG00000223496	48	1.18849e-47
8396-42	ENSG00000165591	ENSG00000223501	1	1.36612e-11
18400-52	ENSG00000189046	ENSG00000223501	1	3.6178e-12
5762-35	ENSG00000164871	ENSG00000223501	1	2.53817e-10
7795-14	ENSG00000205810	ENSG00000223501	1	4.00295e-19
9022-49	ENSG00000186458	ENSG00000223501	1	1.78035e-12
11292-13	ENSG00000168077	ENSG00000223501	1	1.88556e-10
12934-1	ENSG00000138646	ENSG00000223501	3	6.21218e-16
11570-94	ENSG00000075790	ENSG00000223501	1	2.33528e-14
13055-53	ENSG00000059915	ENSG00000223501	1	1.99486e-12
4569-52	ENSG00000184985	ENSG00000223501	1	1.06321e-25
9111-40	ENSG00000092051	ENSG00000223501	3	9.60958e-48
19335-2	ENSG00000189159	ENSG00000223501	1	2.58591e-11
3387-1	ENSG00000077264	ENSG00000223501	1	1.45865e-15
12768-3	ENSG00000173281	ENSG00000223501	1	2.86808e-26
10924-258	ENSG00000167740	ENSG00000223501	1	2.68335e-13
2640-3	ENSG00000164078	ENSG00000223501	1	1.72551e-11
3199-54	ENSG00000186474	ENSG00000223501	1	3.81411e-16
8758-2	ENSG00000204963	ENSG00000223501	1	2.27889e-14
13068-139	ENSG00000173992	ENSG00000223501	1	3.34687e-11
13539-131	ENSG00000105642	ENSG00000223501	1	1.62401e-10
9457-3	ENSG00000105971	ENSG00000223501	1	1.32419e-10
11465-4	ENSG00000181619	ENSG00000223501	1	2.29692e-10
12378-71	ENSG00000231925	ENSG00000223501	6	1.2382e-153
9545-156	ENSG00000113088	ENSG00000223501	1	1.32567e-10
4540-11	ENSG00000094916	ENSG00000223501	1	3.13957e-12
7745-3	ENSG00000122873	ENSG00000223501	1	3.45903e-14
18449-33	ENSG00000138398	ENSG00000223501	1	3.75926e-13
10036-201	ENSG00000174306	ENSG00000223501	1	1.88155e-14
13574-50	ENSG00000172602	ENSG00000223501	1	4.94119e-12
11967-23	ENSG00000166426	ENSG00000223501	1	1.42964e-13
6020-52	ENSG00000049247	ENSG00000223501	1	2.96838e-13
12531-5	ENSG00000269526	ENSG00000223501	1	2.1771e-11
8800-14	ENSG00000052841	ENSG00000223501	1	1.21955e-10
9039-47	ENSG00000143337	ENSG00000223501	1	1.44606e-31
18192-69	ENSG00000242520	ENSG00000223501	1	1.37371e-10
2954-56	ENSG00000118113	ENSG00000223501	2	8.01187e-18
12463-7	ENSG00000003096	ENSG00000223501	1	2.05029e-11
15333-11	ENSG00000132581	ENSG00000223501	3	1.86451e-17
2871-73	ENSG00000051180	ENSG00000223501	1	3.89253e-17
4224-7	ENSG00000135316	ENSG00000223501	1	2.06317e-11
7551-33	ENSG00000137507	ENSG00000223501	1	2.83688e-17
12488-9	ENSG00000232119	ENSG00000223501	1	5.47596e-17
5004-69	ENSG00000185386	ENSG00000223501	1	2.73017e-10
13645-14	ENSG00000140829	ENSG00000223501	1	7.88474e-12
17752-24	ENSG00000081181	ENSG00000223501	1	3.4437e-15
14150-7	ENSG00000136694	ENSG00000223501	2	1.76125e-51
9735-44	ENSG00000153283	ENSG00000223501	2	1.02884e-15
15579-26	ENSG00000164303	ENSG00000223501	1	4.03065e-13
4807-13	ENSG00000144810	ENSG00000223501	1	3.68685e-15
17155-1	ENSG00000160948	ENSG00000223501	1	2.64594e-10
8980-19	ENSG00000206531	ENSG00000223501	1	3.56095e-21
3450-4	ENSG00000167755	ENSG00000223501	1	8.77014e-17
17516-7	ENSG00000105649	ENSG00000223501	1	1.46794e-10
15453-3	ENSG00000106927	ENSG00000223501	2	2.01374e-13
14060-67	ENSG00000100365	ENSG00000223501	1	7.72669e-11
9372-157	ENSG00000149573	ENSG00000223501	1	4.09306e-16
9954-2	ENSG00000169246	ENSG00000223501	1	8.32803e-11
10344-334	ENSG00000110324	ENSG00000223501	1	3.0469e-14
10011-65	ENSG00000122126	ENSG00000223501	1	2.52147e-10
17710-40	ENSG00000111907	ENSG00000223501	1	1.02194e-10
14633-26	ENSG00000269556	ENSG00000223501	1	9.06515e-11
13438-115	ENSG00000090539	ENSG00000223501	1	2.27508e-13
12504-26	ENSG00000163431	ENSG00000223501	1	4.08367e-11
12041-33	ENSG00000204390	ENSG00000223501	1	7.72089e-12
7911-29	ENSG00000177098	ENSG00000223501	1	8.87971e-11
12664-19	ENSG00000163629	ENSG00000223501	1	8.08999e-11
12939-1	ENSG00000171453	ENSG00000223501	1	2.29222e-13
10760-107	ENSG00000152578	ENSG00000223501	2	3.4448e-16
11277-23	ENSG00000118217	ENSG00000223501	3	3.20179e-22
10833-64	ENSG00000164161	ENSG00000223501	1	1.1685e-11
16802-31	ENSG00000109180	ENSG00000223501	1	2.36895e-11
14229-5	ENSG00000124217	ENSG00000223501	1	1.05959e-14
13650-11	ENSG00000182132	ENSG00000223501	1	6.32917e-13
2770-51	ENSG00000108702	ENSG00000223501	1	8.77786e-13
8424-269	ENSG00000168036	ENSG00000223501	1	3.90066e-16
12001-7	ENSG00000104067	ENSG00000223501	1	1.10626e-10
7006-4	ENSG00000188517	ENSG00000223501	1	2.07507e-10
19590-46	ENSG00000133661	ENSG00000223501	1	1.36362e-24
8646-61	ENSG00000176204	ENSG00000223501	1	8.58584e-11
16320-139	ENSG00000167775	ENSG00000223501	1	6.14122e-11
11162-37	ENSG00000120160	ENSG00000223501	1	2.19187e-10
17172-19	ENSG00000126549	ENSG00000223501	1	1.63024e-10
12420-10	ENSG00000152642	ENSG00000223501	1	1.07574e-13
15675-3	ENSG00000172216	ENSG00000223501	1	8.26822e-13
11325-8	ENSG00000159388	ENSG00000223501	1	2.3657e-12
4301-58	ENSG00000167900	ENSG00000223501	1	2.62181e-11
9254-18	ENSG00000179639	ENSG00000223501	1	1.42403e-10
13374-4	ENSG00000214642	ENSG00000223501	1	1.93786e-20
7823-22	ENSG00000070731	ENSG00000223501	1	5.23391e-12
12925-105	ENSG00000168646	ENSG00000223501	1	3.14539e-12
7850-1	ENSG00000131055	ENSG00000223501	1	1.41576e-12
17673-34	ENSG00000169239	ENSG00000223501	1	1.66001e-10
9215-117	ENSG00000155313	ENSG00000223501	4	1.35244e-36
9969-8	ENSG00000004809	ENSG00000223501	1	5.6943e-23
15358-28	ENSG00000166922	ENSG00000223501	1	2.42221e-12
13131-5	ENSG00000156515	ENSG00000223501	1	9.63094e-12
13111-79	ENSG00000113916	ENSG00000223501	1	3.69873e-11
15668-19	ENSG00000116985	ENSG00000223501	1	2.67412e-13
10616-67	ENSG00000114631	ENSG00000223501	1	1.36185e-11
18375-28	ENSG00000136695	ENSG00000223501	1	2.79074e-10
4472-5	ENSG00000198467	ENSG00000223501	1	2.95099e-17
9524-46	ENSG00000189357	ENSG00000223501	1	2.77221e-10
9964-10	ENSG00000263155	ENSG00000223501	1	7.21352e-15
9490-3	ENSG00000174749	ENSG00000223501	1	5.68807e-12
15503-15	ENSG00000143768	ENSG00000223501	2	2.20808e-16
12690-33	ENSG00000186522	ENSG00000223501	1	2.85046e-13
11380-84	ENSG00000112183	ENSG00000223501	1	3.73702e-11
5102-55	ENSG00000204516	ENSG00000223501	5	0
9199-6	ENSG00000184787	ENSG00000223501	1	1.48998e-19
11387-3	ENSG00000213676	ENSG00000223501	1	9.09078e-26
14148-2	ENSG00000187608	ENSG00000223501	2	2.2852e-22
13229-20	ENSG00000198625	ENSG00000223501	3	5.65558e-27
7757-5	ENSG00000237541	ENSG00000223501	4	4.70023e-103
8048-9	ENSG00000181867	ENSG00000223501	6	0
15462-28	ENSG00000153563	ENSG00000223501	3	1.68701e-24
2986-49	ENSG00000163734	ENSG00000223501	1	1.74615e-19
7148-42	ENSG00000103254	ENSG00000223501	1	1.17457e-11
13740-51	ENSG00000162998	ENSG00000223501	1	1.04306e-10
13435-31	ENSG00000174564	ENSG00000223501	1	3.78977e-16
3059-50	ENSG00000102524	ENSG00000223501	1	3.60799e-12
11647-6	ENSG00000111432	ENSG00000223501	1	1.0085e-10
9328-55	ENSG00000204516	ENSG00000223501	1	5.11779e-12
6395-58	ENSG00000149735	ENSG00000223501	1	4.69477e-13
7989-5	ENSG00000239887	ENSG00000223501	1	5.15312e-11
19323-1	ENSG00000147654	ENSG00000223501	1	1.87003e-17
19111-10	ENSG00000130725	ENSG00000223501	2	1.88929e-16
3195-50	ENSG00000115523	ENSG00000223501	1	4.37039e-15
7986-98	ENSG00000077616	ENSG00000223501	1	1.45044e-11
11116-16	ENSG00000185742	ENSG00000223501	1	7.49359e-23
9374-24	ENSG00000053438	ENSG00000223501	1	7.49543e-12
9568-289	ENSG00000162897	ENSG00000223501	1	2.36783e-13
3399-31	ENSG00000136011	ENSG00000223501	1	5.81245e-12
9578-263	ENSG00000205693	ENSG00000223501	1	1.18368e-10
19356-20	ENSG00000175662	ENSG00000223501	1	5.27652e-12
5631-83	ENSG00000096395	ENSG00000223501	1	1.80343e-15
4471-50	ENSG00000125780	ENSG00000223501	1	9.74023e-96
13665-35	ENSG00000073711	ENSG00000223501	1	7.58796e-12
10693-43	ENSG00000188883	ENSG00000223501	1	2.6125e-12
13720-95	ENSG00000196415	ENSG00000223501	1	1.12082e-43
17153-46	ENSG00000243772	ENSG00000223501	5	8.97722e-104
4906-35	ENSG00000198734	ENSG00000223501	1	4.53667e-20
7046-6	ENSG00000125975	ENSG00000223501	1	3.60117e-11
8018-43	ENSG00000019102	ENSG00000223501	1	3.39662e-12
9581-4	ENSG00000101161	ENSG00000223501	1	1.42566e-11
10012-5	ENSG00000124664	ENSG00000223501	1	1.69333e-11
18187-16	ENSG00000108381	ENSG00000223501	1	3.74332e-14
9059-14	ENSG00000136237	ENSG00000223501	1	4.69482e-16
13985-12	ENSG00000108854	ENSG00000223501	1	5.26866e-11
12030-82	ENSG00000175084	ENSG00000223501	1	5.25362e-12
11666-72	ENSG00000135824	ENSG00000223501	1	2.40056e-12
6366-38	ENSG00000113621	ENSG00000223501	2	1.38686e-16
11270-17	ENSG00000250479	ENSG00000223501	1	5.58256e-12
11094-104	ENSG00000105205	ENSG00000223501	1	2.32466e-11
6597-24	ENSG00000174132	ENSG00000223501	1	4.29206e-11
3440-7	ENSG00000145649	ENSG00000223501	2	3.21081e-38
3485-28	ENSG00000166710	ENSG00000223501	2	1.34312e-17
2693-20	ENSG00000099985	ENSG00000223501	1	2.426e-12
7827-20	ENSG00000197140	ENSG00000223501	1	1.93724e-10
9176-3	ENSG00000185499	ENSG00000223501	1	1.74449e-10
10606-34	ENSG00000143337	ENSG00000223501	3	2.74473e-26
12394-53	ENSG00000185905	ENSG00000223501	1	3.76434e-11
13514-121	ENSG00000111737	ENSG00000223501	1	3.8251e-17
10535-25	ENSG00000156885	ENSG00000223501	1	2.05707e-23
3346-72	ENSG00000178999	ENSG00000223501	1	2.74662e-11
3336-50	ENSG00000003436	ENSG00000223501	1	1.61592e-11
15570-99	ENSG00000117322	ENSG00000223501	2	4.4799e-19
13733-5	ENSG00000113302	ENSG00000223501	1	1.34363e-12
11327-56	ENSG00000176444	ENSG00000223501	1	1.63293e-15
12957-62	ENSG00000156467	ENSG00000223501	1	2.87422e-11
11118-107	ENSG00000124839	ENSG00000223501	1	1.01265e-11
12933-17	ENSG00000120658	ENSG00000223501	1	2.59255e-10
14216-35	ENSG00000145833	ENSG00000223501	1	5.54981e-14
15449-33	ENSG00000145850	ENSG00000223501	1	2.54766e-18
6405-74	ENSG00000242221	ENSG00000223501	1	8.05302e-13
6411-58	ENSG00000205883	ENSG00000223501	1	1.15601e-11
11407-57	ENSG00000187838	ENSG00000223501	1	5.9763e-13
12894-3	ENSG00000157212	ENSG00000223501	1	7.53958e-15
8767-44	ENSG00000117298	ENSG00000223501	1	1.59421e-11
18938-3	ENSG00000147852	ENSG00000223501	1	2.26663e-11
5526-53	ENSG00000186891	ENSG00000223501	1	2.03162e-11
14337-1	ENSG00000054116	ENSG00000223501	3	1.634e-26
10817-26	ENSG00000196860	ENSG00000223501	1	2.21535e-10
9082-25	ENSG00000101251	ENSG00000223501	1	6.63885e-12
5008-51	ENSG00000291237	ENSG00000223501	1	1.23623e-10
13429-3	ENSG00000180305	ENSG00000223501	1	2.04892e-11
13966-30	ENSG00000142661	ENSG00000223501	1	5.32621e-13
17692-2	ENSG00000111801	ENSG00000223501	3	3.2128e-72
10734-339	ENSG00000154252	ENSG00000223501	1	7.8463e-13
17449-23	ENSG00000010278	ENSG00000223501	1	6.70516e-11
9941-70	ENSG00000171815	ENSG00000223501	1	2.67607e-10
10572-65	ENSG00000125815	ENSG00000223501	1	7.08072e-12
9378-6	ENSG00000130720	ENSG00000223501	1	7.96736e-18
7959-34	ENSG00000081138	ENSG00000223501	1	7.8375e-26
14631-22	ENSG00000111266	ENSG00000223501	1	5.18426e-14
10571-14	ENSG00000131446	ENSG00000223501	1	1.81256e-12
12625-138	ENSG00000122550	ENSG00000223501	1	2.31525e-10
5713-9	ENSG00000197110	ENSG00000223501	1	7.21718e-12
11126-102	ENSG00000038382	ENSG00000223501	1	2.13238e-10
11278-4	ENSG00000204248	ENSG00000223501	3	5.88813e-16
10081-17	ENSG00000119042	ENSG00000223501	1	1.26776e-10
3837-6	ENSG00000115085	ENSG00000223501	1	2.22579e-13
14618-26	ENSG00000154978	ENSG00000223501	1	9.04807e-26
4476-22	ENSG00000115085	ENSG00000223501	1	1.88096e-11
10041-3	ENSG00000101076	ENSG00000223501	1	6.63465e-24
18925-24	ENSG00000143106	ENSG00000223501	1	1.12588e-15
18943-4	ENSG00000140043	ENSG00000223501	1	2.21501e-13
17711-13	ENSG00000139190	ENSG00000223501	1	4.53718e-14
2636-10	ENSG00000111321	ENSG00000223501	1	3.45093e-13
8696-15	ENSG00000128242	ENSG00000223501	1	1.17297e-13
19483-16	ENSG00000119537	ENSG00000223501	1	2.41568e-14
7751-121	ENSG00000145423	ENSG00000223501	1	1.30589e-13
14645-253	ENSG00000170899	ENSG00000223501	1	7.79023e-15
9509-4	ENSG00000095209	ENSG00000223501	4	9.30795e-22
6986-17	ENSG00000125430	ENSG00000223501	1	2.63613e-12
18270-10	ENSG00000166337	ENSG00000223501	1	8.5586e-12
13007-66	ENSG00000187922	ENSG00000223501	1	2.12286e-15
4125-52	ENSG00000204305	ENSG00000223501	4	3.1997e-30
12352-70	ENSG00000113369	ENSG00000223501	1	4.67971e-11
6480-1	ENSG00000171302	ENSG00000223501	1	5.31275e-12
3151-6	ENSG00000134460	ENSG00000223501	1	1.04078e-10
6527-1	ENSG00000255690	ENSG00000223501	1	6.5727e-11
9495-10	ENSG00000189377	ENSG00000223501	1	5.37514e-11
10677-9	ENSG00000065518	ENSG00000223501	1	1.18078e-16
5735-54	ENSG00000171155	ENSG00000223501	1	1.5443e-10
7124-18	ENSG00000138684	ENSG00000223501	1	1.0633e-13
6283-60	ENSG00000183019	ENSG00000223501	1	4.10587e-13
13548-53	ENSG00000203805	ENSG00000223501	1	1.03101e-11
14245-195	ENSG00000162627	ENSG00000223501	1	1.32343e-12
18182-24	ENSG00000124253	ENSG00000223501	1	9.57367e-11
6961-14	ENSG00000188624	ENSG00000223501	1	1.75637e-15
12826-5	ENSG00000105641	ENSG00000223501	1	2.86637e-14
8016-19	ENSG00000110011	ENSG00000223501	1	6.69798e-12
13653-335	ENSG00000133315	ENSG00000223501	1	2.25794e-12
9773-15	ENSG00000163162	ENSG00000223501	1	1.33999e-10
11179-7	ENSG00000212122	ENSG00000223501	1	4.9209e-11
16551-14	ENSG00000173757	ENSG00000223501	1	8.91926e-13
5255-22	ENSG00000113448	ENSG00000223501	1	1.11343e-10
4556-10	ENSG00000157368	ENSG00000223501	1	1.26168e-17
19316-2	ENSG00000100209	ENSG00000223501	1	2.05267e-10
8069-85	ENSG00000198851	ENSG00000223501	1	1.34105e-18
10457-3	ENSG00000115607	ENSG00000223501	1	1.13075e-15
12551-3	ENSG00000078747	ENSG00000223501	1	1.89567e-23
4423-77	ENSG00000171552	ENSG00000223501	1	1.14973e-11
12332-7	ENSG00000103319	ENSG00000223501	2	5.08383e-52
10546-2	ENSG00000175894	ENSG00000223501	1	3.4817e-15
11174-8	ENSG00000005108	ENSG00000223501	1	2.47449e-10
8076-4	ENSG00000141316	ENSG00000223501	1	2.18733e-12
13387-55	ENSG00000135373	ENSG00000223501	1	1.77331e-14
6362-6	ENSG00000119147	ENSG00000223501	1	1.55886e-18
8906-60	ENSG00000166159	ENSG00000223501	1	1.56574e-13
3329-14	ENSG00000008438	ENSG00000223501	2	5.37487e-13
13605-16	ENSG00000109511	ENSG00000223501	1	2.68254e-11
14028-22	ENSG00000011405	ENSG00000223501	1	6.53645e-12
7818-101	ENSG00000183347	ENSG00000223501	1	1.16433e-14
3640-14	ENSG00000163956	ENSG00000223501	6	7.39934e-19
4922-13	ENSG00000172724	ENSG00000223501	2	4.20216e-44
7161-25	ENSG00000049239	ENSG00000223501	3	4.01463e-165
7257-18	ENSG00000142538	ENSG00000223501	1	1.43294e-18
11308-8	ENSG00000143578	ENSG00000223501	2	1.28683e-13
2976-58	ENSG00000134760	ENSG00000223501	1	1.03025e-13
17453-34	ENSG00000047457	ENSG00000223501	1	9.75802e-13
11067-13	ENSG00000242252	ENSG00000223501	1	4.85491e-61
18870-1	ENSG00000198851	ENSG00000223501	1	7.99232e-16
7846-44	ENSG00000243130	ENSG00000223501	1	1.7184e-10
12713-365	ENSG00000171700	ENSG00000223501	1	1.83402e-10
8983-7	ENSG00000135052	ENSG00000223501	1	1.92671e-11
4129-72	ENSG00000243649	ENSG00000223501	2	3.42858e-62
2723-9	ENSG00000125571	ENSG00000223501	1	1.41892e-13
8334-65	ENSG00000124678	ENSG00000223501	1	5.90553e-11
12473-48	ENSG00000167977	ENSG00000223501	1	1.59703e-11
7864-3	ENSG00000105366	ENSG00000223501	1	5.42808e-11
3186-2	ENSG00000166278	ENSG00000223501	3	1.91484e-39
3479-71	ENSG00000010438	ENSG00000223501	1	5.21184e-11
8220-15	ENSG00000171224	ENSG00000223501	1	5.33445e-12
13465-5	ENSG00000159200	ENSG00000223501	1	8.01842e-13
14692-3	ENSG00000158805	ENSG00000223501	1	3.88786e-16
11155-16	ENSG00000172752	ENSG00000223501	1	2.54717e-10
9310-2	ENSG00000172116	ENSG00000223501	1	2.31802e-14
6447-73	ENSG00000163661	ENSG00000223501	1	1.38065e-13
10748-216	ENSG00000112852	ENSG00000223501	1	9.58675e-15
3320-49	ENSG00000163453	ENSG00000223501	1	5.32348e-26
13011-20	ENSG00000124614	ENSG00000223501	1	1.20947e-13
13587-10	ENSG00000161800	ENSG00000223501	9	1.55687e-206
7880-9	ENSG00000129084	ENSG00000223501	1	5.76763e-14
6994-19	ENSG00000088543	ENSG00000223501	1	2.18983e-10
5698-60	ENSG00000168477	ENSG00000223501	3	3.38713e-46
8067-21	ENSG00000175538	ENSG00000223501	1	1.35475e-10
17365-7	ENSG00000171097	ENSG00000223501	1	1.64011e-14
16913-8	ENSG00000026297	ENSG00000223501	1	4.2262e-11
16021-30	ENSG00000150394	ENSG00000223501	1	8.18935e-12
12451-62	ENSG00000156273	ENSG00000223501	1	6.62272e-11
11129-66	ENSG00000130385	ENSG00000223501	1	2.87046e-12
11300-32	ENSG00000134243	ENSG00000223501	1	6.50645e-11
3000-66	ENSG00000165471	ENSG00000223502	1	2.74234e-11
3212-30	ENSG00000188611	ENSG00000223502	1	7.66091e-13
7089-42	ENSG00000132718	ENSG00000223503	1	1.11145e-23
6252-62	ENSG00000161055	ENSG00000223503	1	4.34251e-12
15607-56	ENSG00000143627	ENSG00000223503	1	1.03478e-37
5598-3	ENSG00000180875	ENSG00000223509	1	1.00469e-11
18878-15	ENSG00000166923	ENSG00000223509	7	0
11481-25	ENSG00000135077	ENSG00000223534	9	1.19374e-13
3440-7	ENSG00000145649	ENSG00000223534	3	7.31605e-23
9568-289	ENSG00000162897	ENSG00000223534	30	1.05064e-20
14150-7	ENSG00000136694	ENSG00000223534	27	1.93226e-43
13055-53	ENSG00000059915	ENSG00000223534	1	5.78566e-11
17672-184	ENSG00000134812	ENSG00000223534	7	1.19111e-15
3837-6	ENSG00000115085	ENSG00000223534	2	1.58333e-14
4476-22	ENSG00000115085	ENSG00000223534	1	1.20229e-12
9735-44	ENSG00000153283	ENSG00000223534	4	3.35409e-12
10344-334	ENSG00000110324	ENSG00000223534	1	1.26052e-10
11126-102	ENSG00000038382	ENSG00000223534	1	2.31702e-11
19561-216	ENSG00000004399	ENSG00000223534	20	3.81875e-18
9457-3	ENSG00000105971	ENSG00000223534	2	5.61352e-12
3485-28	ENSG00000166710	ENSG00000223534	3	1.7175e-15
4471-50	ENSG00000125780	ENSG00000223534	45	9.85449e-217
12690-33	ENSG00000186522	ENSG00000223534	1	3.96791e-15
2871-73	ENSG00000051180	ENSG00000223534	2	9.29167e-17
3280-49	ENSG00000157766	ENSG00000223534	1	5.80401e-11
13966-30	ENSG00000142661	ENSG00000223534	1	1.27481e-11
9964-10	ENSG00000263155	ENSG00000223534	2	8.88452e-12
5636-10	ENSG00000166482	ENSG00000223534	1	1.24239e-11
16323-8	ENSG00000021645	ENSG00000223534	4	8.02751e-12
10748-216	ENSG00000112852	ENSG00000223534	1	1.01105e-11
6362-6	ENSG00000119147	ENSG00000223534	2	4.36987e-14
19356-20	ENSG00000175662	ENSG00000223534	1	2.11027e-11
5713-9	ENSG00000197110	ENSG00000223534	17	7.83358e-19
8297-8	ENSG00000077232	ENSG00000223534	2	5.24625e-12
9094-5	ENSG00000198178	ENSG00000223534	1	6.08403e-11
8882-1	ENSG00000151694	ENSG00000223534	8	1.60155e-14
7551-33	ENSG00000137507	ENSG00000223534	1	1.14482e-11
18938-3	ENSG00000147852	ENSG00000223534	1	1.68857e-10
2954-56	ENSG00000118113	ENSG00000223534	4	9.69012e-17
9372-157	ENSG00000149573	ENSG00000223534	1	1.9404e-10
9039-47	ENSG00000143337	ENSG00000223534	6	7.69974e-21
4534-10	ENSG00000005001	ENSG00000223534	1	1.64121e-11
18400-52	ENSG00000189046	ENSG00000223534	1	2.33111e-10
9059-14	ENSG00000136237	ENSG00000223534	2	3.13317e-14
15587-20	ENSG00000165457	ENSG00000223534	15	1.12893e-17
2665-26	ENSG00000048462	ENSG00000223534	2	4.02904e-15
5861-78	ENSG00000162882	ENSG00000223534	1	1.05996e-12
8906-60	ENSG00000166159	ENSG00000223534	1	1.06904e-12
18241-18	ENSG00000080819	ENSG00000223534	1	2.66466e-11
12826-5	ENSG00000105641	ENSG00000223534	37	2.39666e-28
11325-8	ENSG00000159388	ENSG00000223534	1	1.65403e-11
19111-10	ENSG00000130725	ENSG00000223534	2	2.35028e-19
2723-9	ENSG00000125571	ENSG00000223534	1	7.33565e-13
8016-19	ENSG00000110011	ENSG00000223534	1	7.84826e-11
19323-1	ENSG00000147654	ENSG00000223534	41	2.36412e-121
3314-74	ENSG00000151892	ENSG00000223534	3	2.89741e-13
12041-33	ENSG00000204390	ENSG00000223534	1	1.28157e-10
2890-59	ENSG00000151882	ENSG00000223534	2	1.10306e-14
17153-46	ENSG00000243772	ENSG00000223534	40	0
15300-66	ENSG00000100147	ENSG00000223534	1	1.06439e-15
7009-8	ENSG00000137101	ENSG00000223534	7	2.7266e-13
3323-37	ENSG00000157193	ENSG00000223534	36	2.79215e-51
9969-8	ENSG00000004809	ENSG00000223534	6	1.00472e-20
2851-63	ENSG00000106804	ENSG00000223534	1	7.61135e-11
18449-33	ENSG00000138398	ENSG00000223534	1	2.09157e-10
4569-52	ENSG00000184985	ENSG00000223534	43	3.12766e-48
3450-4	ENSG00000167755	ENSG00000223534	3	3.78172e-17
9022-49	ENSG00000186458	ENSG00000223534	1	4.36537e-11
12934-1	ENSG00000138646	ENSG00000223534	30	4.68576e-37
8758-2	ENSG00000204963	ENSG00000223534	20	1.93115e-19
10036-201	ENSG00000174306	ENSG00000223534	1	1.15618e-17
5762-35	ENSG00000164871	ENSG00000223534	33	2.52653e-28
12001-7	ENSG00000104067	ENSG00000223534	1	6.00793e-11
4807-13	ENSG00000144810	ENSG00000223534	4	5.23937e-13
17455-42	ENSG00000110195	ENSG00000223534	9	5.57039e-19
16021-30	ENSG00000150394	ENSG00000223534	1	5.02096e-11
10734-339	ENSG00000154252	ENSG00000223534	1	1.29512e-10
6366-38	ENSG00000113621	ENSG00000223534	22	2.79153e-20
18891-98	ENSG00000162645	ENSG00000223534	8	4.77558e-15
11666-72	ENSG00000135824	ENSG00000223534	1	9.64372e-12
8009-121	ENSG00000148290	ENSG00000223534	2	1.08616e-10
14229-5	ENSG00000124217	ENSG00000223534	1	8.86041e-13
14024-196	ENSG00000158813	ENSG00000223534	1	6.0719e-11
7018-10	ENSG00000007520	ENSG00000223534	1	2.62567e-10
12768-3	ENSG00000173281	ENSG00000223534	42	2.04851e-29
4129-72	ENSG00000243649	ENSG00000223534	24	9.89228e-66
13733-5	ENSG00000113302	ENSG00000223534	31	6.94571e-25
11174-8	ENSG00000005108	ENSG00000223534	28	6.97156e-23
8683-119	ENSG00000085514	ENSG00000223534	2	1.08276e-12
10513-13	ENSG00000115041	ENSG00000223534	2	6.08727e-11
6081-52	ENSG00000163710	ENSG00000223534	4	8.7399e-12
12488-9	ENSG00000232119	ENSG00000223534	1	1.80833e-10
11387-3	ENSG00000213676	ENSG00000223534	30	2.47668e-38
9199-6	ENSG00000184787	ENSG00000223534	1	4.85135e-21
9315-16	ENSG00000090432	ENSG00000223534	10	3.6992e-17
19637-9	ENSG00000147571	ENSG00000223534	4	9.47174e-13
5111-15	ENSG00000021645	ENSG00000223534	11	1.48416e-13
16057-6	ENSG00000197081	ENSG00000223534	2	7.8625e-14
17836-17	ENSG00000188643	ENSG00000223534	10	1.79282e-17
15503-15	ENSG00000143768	ENSG00000223534	1	3.26254e-18
15675-3	ENSG00000172216	ENSG00000223534	1	1.1061e-12
13011-20	ENSG00000124614	ENSG00000223534	1	2.80377e-12
13429-3	ENSG00000180305	ENSG00000223534	1	1.62872e-10
5028-59	ENSG00000177575	ENSG00000223534	25	2.13607e-18
3487-32	ENSG00000156234	ENSG00000223534	1	1.73765e-12
2637-77	ENSG00000260314	ENSG00000223534	1	3.66959e-11
17752-24	ENSG00000081181	ENSG00000223534	1	4.06632e-12
2770-51	ENSG00000108702	ENSG00000223534	1	1.95235e-12
3221-54	ENSG00000104332	ENSG00000223534	2	3.62969e-12
9111-40	ENSG00000092051	ENSG00000223534	3	3.21684e-14
12420-10	ENSG00000152642	ENSG00000223534	1	4.49343e-12
3122-6	ENSG00000184047	ENSG00000223534	6	3.60249e-13
14337-1	ENSG00000054116	ENSG00000223534	1	4.1498e-16
14148-2	ENSG00000187608	ENSG00000223534	19	1.79258e-37
6411-58	ENSG00000205883	ENSG00000223534	1	7.15237e-12
3151-6	ENSG00000134460	ENSG00000223534	2	6.94076e-11
10833-64	ENSG00000164161	ENSG00000223534	7	1.65758e-16
18194-18	ENSG00000205186	ENSG00000223534	1	3.2694e-11
13650-11	ENSG00000182132	ENSG00000223534	1	7.87202e-12
15333-11	ENSG00000132581	ENSG00000223534	4	5.71254e-38
17685-9	ENSG00000110244	ENSG00000223534	4	1.43935e-13
14197-2	ENSG00000057657	ENSG00000223534	1	1.98342e-10
6020-52	ENSG00000049247	ENSG00000223534	1	8.94673e-11
5102-55	ENSG00000204516	ENSG00000223534	41	0
2976-58	ENSG00000134760	ENSG00000223534	1	1.21149e-11
10760-107	ENSG00000152578	ENSG00000223534	15	5.59826e-21
3387-1	ENSG00000077264	ENSG00000223534	1	1.02078e-14
7809-22	ENSG00000145757	ENSG00000223534	11	3.48167e-13
19381-7	ENSG00000253148	ENSG00000223534	31	1.73583e-22
7959-34	ENSG00000081138	ENSG00000223534	1	3.77888e-14
15326-64	ENSG00000117228	ENSG00000223534	1	3.79461e-11
4906-35	ENSG00000198734	ENSG00000223534	1	2.00947e-14
15668-19	ENSG00000116985	ENSG00000223534	1	3.04767e-12
2967-8	ENSG00000162692	ENSG00000223534	8	6.09484e-14
5698-60	ENSG00000168477	ENSG00000223534	45	4.92986e-101
15579-26	ENSG00000164303	ENSG00000223534	1	1.17078e-10
6283-60	ENSG00000183019	ENSG00000223534	2	3.38622e-12
12332-7	ENSG00000103319	ENSG00000223534	40	1.63375e-94
10546-2	ENSG00000175894	ENSG00000223534	4	1.06804e-13
6961-14	ENSG00000188624	ENSG00000223534	2	7.86614e-15
15391-114	ENSG00000183087	ENSG00000223534	9	7.7178e-14
9243-10	ENSG00000144214	ENSG00000223534	1	1.77284e-10
2775-54	ENSG00000112116	ENSG00000223534	1	9.66774e-12
3676-15	ENSG00000197081	ENSG00000223534	1	1.89416e-10
5392-73	ENSG00000026103	ENSG00000223534	21	7.39597e-27
15570-99	ENSG00000117322	ENSG00000223534	12	6.01045e-27
11277-23	ENSG00000118217	ENSG00000223534	41	2.5759e-60
16802-31	ENSG00000109180	ENSG00000223534	1	2.27024e-10
18925-24	ENSG00000143106	ENSG00000223534	17	5.65092e-28
8406-17	ENSG00000017427	ENSG00000223534	1	3.90295e-11
9451-20	ENSG00000169344	ENSG00000223534	42	5.15174e-51
17155-1	ENSG00000160948	ENSG00000223534	1	4.44474e-11
19327-31	ENSG00000128708	ENSG00000223534	1	9.11456e-11
17453-34	ENSG00000047457	ENSG00000223534	1	1.15462e-13
14689-3	ENSG00000157020	ENSG00000223534	5	3.95325e-13
9490-3	ENSG00000174749	ENSG00000223534	1	1.51281e-10
2515-14	ENSG00000168546	ENSG00000223534	21	4.88131e-20
7124-18	ENSG00000138684	ENSG00000223534	28	2.22067e-35
11118-107	ENSG00000124839	ENSG00000223534	1	7.82086e-11
15533-97	ENSG00000038945	ENSG00000223534	1	3.17751e-12
13229-20	ENSG00000198625	ENSG00000223534	1	3.65702e-11
3199-54	ENSG00000186474	ENSG00000223534	2	1.17715e-14
14045-12	ENSG00000140396	ENSG00000223534	1	3.89574e-12
3143-3	ENSG00000010610	ENSG00000223534	1	2.65706e-10
8767-44	ENSG00000117298	ENSG00000223534	1	1.03767e-10
15453-3	ENSG00000106927	ENSG00000223534	1	6.08357e-12
5526-53	ENSG00000186891	ENSG00000223534	1	2.90401e-11
4556-10	ENSG00000157368	ENSG00000223534	2	3.57887e-17
17172-19	ENSG00000126549	ENSG00000223534	34	2.04093e-26
12894-3	ENSG00000157212	ENSG00000223534	1	1.75628e-11
3293-2	ENSG00000073754	ENSG00000223534	12	8.93331e-18
14618-26	ENSG00000154978	ENSG00000223534	5	3.12569e-15
4922-13	ENSG00000172724	ENSG00000223534	16	1.85712e-36
4278-14	ENSG00000185624	ENSG00000223534	1	8.76799e-11
16320-139	ENSG00000167775	ENSG00000223534	17	1.20136e-15
7823-22	ENSG00000070731	ENSG00000223534	1	2.94399e-13
7950-142	ENSG00000165810	ENSG00000223534	40	7.90333e-28
12551-3	ENSG00000078747	ENSG00000223534	39	6.67841e-33
8903-1	ENSG00000164919	ENSG00000223534	5	5.03669e-15
17711-13	ENSG00000139190	ENSG00000223534	41	2.87977e-25
16900-29	ENSG00000112139	ENSG00000223534	1	1.43648e-16
13007-66	ENSG00000187922	ENSG00000223534	2	3.0747e-14
10457-3	ENSG00000115607	ENSG00000223534	2	8.28508e-16
13514-121	ENSG00000111737	ENSG00000223534	2	2.07815e-11
5451-1	ENSG00000170017	ENSG00000223534	24	1.32052e-14
17505-125	ENSG00000168060	ENSG00000223534	1	2.7087e-11
7880-9	ENSG00000129084	ENSG00000223534	2	3.86492e-13
9954-2	ENSG00000169246	ENSG00000223534	1	3.31317e-11
5631-83	ENSG00000096395	ENSG00000223534	1	1.41897e-14
16913-8	ENSG00000026297	ENSG00000223534	2	1.13191e-19
3079-62	ENSG00000106538	ENSG00000223534	4	1.83491e-13
18375-28	ENSG00000136695	ENSG00000223534	1	9.15998e-11
10535-25	ENSG00000156885	ENSG00000223534	33	1.08154e-23
2636-10	ENSG00000111321	ENSG00000223534	2	3.76093e-13
3007-7	ENSG00000129450	ENSG00000223534	13	1.77823e-13
11327-56	ENSG00000176444	ENSG00000223534	2	8.29917e-14
11067-13	ENSG00000242252	ENSG00000223534	45	3.5399e-108
9076-25	ENSG00000181195	ENSG00000223534	1	8.68876e-11
4125-52	ENSG00000204305	ENSG00000223534	40	4.40202e-59
6395-58	ENSG00000149735	ENSG00000223534	1	6.37645e-12
7818-101	ENSG00000183347	ENSG00000223534	1	2.31945e-11
7989-5	ENSG00000239887	ENSG00000223534	11	5.41477e-13
3336-50	ENSG00000003436	ENSG00000223534	12	3.18977e-16
9578-263	ENSG00000205693	ENSG00000223534	4	5.87179e-14
13438-115	ENSG00000090539	ENSG00000223534	38	5.92932e-39
12758-47	ENSG00000152208	ENSG00000223534	4	8.44111e-14
9005-16	ENSG00000114554	ENSG00000223534	1	1.93147e-10
10041-3	ENSG00000101076	ENSG00000223534	1	8.50366e-23
10551-7	ENSG00000213658	ENSG00000223534	18	5.08386e-18
9509-4	ENSG00000095209	ENSG00000223534	9	2.99384e-23
3329-14	ENSG00000008438	ENSG00000223534	45	1.8925e-74
3399-31	ENSG00000136011	ENSG00000223534	1	4.15479e-11
7999-23	ENSG00000138185	ENSG00000223534	5	3.49407e-15
18182-24	ENSG00000124253	ENSG00000223534	1	1.24628e-10
19175-18	ENSG00000175130	ENSG00000223534	33	6.08142e-25
19590-46	ENSG00000133661	ENSG00000223534	1	9.96322e-13
12671-35	ENSG00000173597	ENSG00000223534	2	7.70058e-15
9378-6	ENSG00000130720	ENSG00000223534	1	2.3122e-13
7257-18	ENSG00000142538	ENSG00000223534	4	1.12073e-13
9581-4	ENSG00000101161	ENSG00000223534	1	3.72137e-11
19483-16	ENSG00000119537	ENSG00000223534	1	1.48131e-12
6079-59	ENSG00000155893	ENSG00000223534	1	1.24712e-11
8389-8	ENSG00000100565	ENSG00000223534	1	5.22433e-11
3320-49	ENSG00000163453	ENSG00000223534	44	7.52071e-36
8891-7	ENSG00000106066	ENSG00000223534	8	1.95061e-11
17750-8	ENSG00000171848	ENSG00000223534	5	2.44491e-19
10700-10	ENSG00000144847	ENSG00000223534	4	1.61767e-13
11407-57	ENSG00000187838	ENSG00000223534	2	1.26122e-12
4472-5	ENSG00000198467	ENSG00000223534	1	3.19398e-16
9459-7	ENSG00000026103	ENSG00000223534	17	1.77733e-24
14245-195	ENSG00000162627	ENSG00000223534	1	1.4875e-10
16305-10	ENSG00000140937	ENSG00000223534	24	4.01314e-23
15358-28	ENSG00000166922	ENSG00000223534	1	4.18074e-12
11116-16	ENSG00000185742	ENSG00000223534	30	4.54037e-35
8044-90	ENSG00000124343	ENSG00000223534	6	1.35943e-12
14645-253	ENSG00000170899	ENSG00000223534	1	1.31488e-11
9310-2	ENSG00000172116	ENSG00000223534	1	7.46877e-14
14692-3	ENSG00000158805	ENSG00000223534	2	3.88631e-16
17365-7	ENSG00000171097	ENSG00000223534	1	3.35251e-12
17692-2	ENSG00000111801	ENSG00000223534	27	1.59192e-68
2986-49	ENSG00000163734	ENSG00000223534	18	5.18356e-25
9590-10	ENSG00000115944	ENSG00000223534	1	1.4038e-10
18187-16	ENSG00000108381	ENSG00000223534	1	1.76333e-10
3311-27	ENSG00000162747	ENSG00000223534	36	2.59315e-24
3327-27	ENSG00000074527	ENSG00000223534	12	3.74164e-14
13720-95	ENSG00000196415	ENSG00000223534	36	3.55244e-47
7850-1	ENSG00000131055	ENSG00000223534	1	4.56759e-14
19388-2	ENSG00000154162	ENSG00000223534	24	1.98736e-15
8069-85	ENSG00000198851	ENSG00000223534	13	2.56071e-23
5596-75	ENSG00000110448	ENSG00000223534	42	3.05585e-60
18270-10	ENSG00000166337	ENSG00000223534	1	1.66852e-10
6447-73	ENSG00000163661	ENSG00000223534	1	2.38307e-12
15449-33	ENSG00000145850	ENSG00000223534	41	2.31034e-39
3186-2	ENSG00000166278	ENSG00000223534	45	7.46425e-154
10677-9	ENSG00000065518	ENSG00000223534	2	2.90112e-15
9773-15	ENSG00000163162	ENSG00000223534	1	1.99014e-10
5255-22	ENSG00000113448	ENSG00000223534	2	7.26948e-11
7161-25	ENSG00000049239	ENSG00000223534	45	0
6480-1	ENSG00000171302	ENSG00000223534	1	1.48102e-11
9979-13	ENSG00000181754	ENSG00000223534	2	7.73881e-11
2693-20	ENSG00000099985	ENSG00000223534	1	4.0851e-12
13653-335	ENSG00000133315	ENSG00000223534	2	4.05599e-11
13587-10	ENSG00000161800	ENSG00000223534	16	6.83443e-67
7757-5	ENSG00000237541	ENSG00000223534	11	3.48457e-32
13435-31	ENSG00000174564	ENSG00000223534	42	2.48384e-55
13740-51	ENSG00000162998	ENSG00000223534	30	3.89298e-29
14216-35	ENSG00000145833	ENSG00000223534	1	1.66124e-10
11308-8	ENSG00000143578	ENSG00000223534	6	1.47888e-25
15494-11	ENSG00000137440	ENSG00000223534	30	2.15829e-19
12800-5	ENSG00000179636	ENSG00000223534	2	1.1729e-10
8018-43	ENSG00000019102	ENSG00000223534	17	6.35239e-17
3640-14	ENSG00000163956	ENSG00000223534	3	8.80176e-53
9580-5	ENSG00000058085	ENSG00000223534	2	2.60533e-11
4297-62	ENSG00000262655	ENSG00000223534	2	6.27234e-11
8048-9	ENSG00000181867	ENSG00000223534	17	7.58048e-190
9215-117	ENSG00000155313	ENSG00000223534	26	7.74063e-44
8076-4	ENSG00000141316	ENSG00000223534	21	1.9692e-17
8465-52	ENSG00000103811	ENSG00000223534	11	1.31027e-14
10606-34	ENSG00000143337	ENSG00000223534	5	1.86876e-20
8220-15	ENSG00000171224	ENSG00000223534	25	1.24786e-21
8696-15	ENSG00000128242	ENSG00000223534	1	7.88107e-12
16551-14	ENSG00000173757	ENSG00000223534	1	1.09092e-12
2436-49	ENSG00000161921	ENSG00000223534	4	1.02137e-15
16613-3	ENSG00000079112	ENSG00000223534	39	5.35414e-23
3479-71	ENSG00000010438	ENSG00000223534	1	1.97668e-10
19361-78	ENSG00000132031	ENSG00000223536	1	1.71877e-16
15480-2	ENSG00000112303	ENSG00000223542	5	5.46341e-33
3232-28	ENSG00000102575	ENSG00000223547	2	1.47985e-19
18313-4	ENSG00000162174	ENSG00000223547	1	7.60566e-11
19377-14	ENSG00000105088	ENSG00000223547	1	1.63577e-14
7810-20	ENSG00000223953	ENSG00000223548	1	1.28634e-20
12387-7	ENSG00000131435	ENSG00000223548	1	1.55468e-18
18432-32	ENSG00000144118	ENSG00000223549	6	1.52406e-62
14332-3	ENSG00000006451	ENSG00000223549	6	9.27622e-61
13676-46	ENSG00000163083	ENSG00000223549	1	1.117e-13
19341-36	ENSG00000230124	ENSG00000223549	1	9.33673e-15
2672-60	ENSG00000241186	ENSG00000223552	1	1.56611e-14
10574-10	ENSG00000166710	ENSG00000223552	9	6.27122e-136
13565-2	ENSG00000103479	ENSG00000223552	1	3.43192e-20
7145-1	ENSG00000162267	ENSG00000223552	2	1.11482e-17
5909-51	ENSG00000239672	ENSG00000223552	3	3.05031e-21
3079-62	ENSG00000106538	ENSG00000223552	1	2.25287e-10
3052-8	ENSG00000117560	ENSG00000223552	4	3.28699e-23
8326-63	ENSG00000185187	ENSG00000223552	1	5.05991e-24
14634-13	ENSG00000138039	ENSG00000223552	3	8.90359e-22
7085-81	ENSG00000204539	ENSG00000223552	1	5.12671e-14
4815-25	ENSG00000117862	ENSG00000223552	5	3.07123e-17
9068-17	ENSG00000188385	ENSG00000223552	1	3.45802e-11
7955-195	ENSG00000055957	ENSG00000223552	1	1.08256e-11
2578-67	ENSG00000108691	ENSG00000223552	2	9.93375e-15
5810-25	ENSG00000241186	ENSG00000223552	8	0
9713-67	ENSG00000104213	ENSG00000223552	10	3.71377e-303
4141-79	ENSG00000169245	ENSG00000223552	1	8.12445e-13
13541-1	ENSG00000120279	ENSG00000223552	1	1.05653e-10
5301-7	ENSG00000172156	ENSG00000223552	5	3.00302e-28
8076-4	ENSG00000141316	ENSG00000223552	2	2.92484e-20
2781-63	ENSG00000276070	ENSG00000223552	9	5.15389e-114
2780-35	ENSG00000012223	ENSG00000223552	6	2.66177e-53
15387-44	ENSG00000118257	ENSG00000223552	3	3.63656e-19
4407-10	ENSG00000173531	ENSG00000223552	7	1.00758e-147
14175-78	ENSG00000132631	ENSG00000223553	1	7.82782e-11
9282-12	ENSG00000124490	ENSG00000223558	3	2.04368e-51
3168-8	ENSG00000154736	ENSG00000223563	1	1.43236e-173
12333-87	ENSG00000153574	ENSG00000223564	1	1.96407e-10
8994-65	ENSG00000158714	ENSG00000223564	14	4.19517e-50
9869-28	ENSG00000109320	ENSG00000223564	14	4.67904e-38
15503-20	ENSG00000143768	ENSG00000223570	1	5.61044e-21
8229-1	ENSG00000151233	ENSG00000223572	2	3.67493e-14
7832-181	ENSG00000167004	ENSG00000223572	1	3.17775e-11
5000-52	ENSG00000108679	ENSG00000223572	1	2.08304e-10
11646-4	ENSG00000154080	ENSG00000223572	1	1.38792e-10
3708-62	ENSG00000175899	ENSG00000223572	1	1.19833e-11
19639-53	ENSG00000121351	ENSG00000223572	1	1.59806e-11
9212-22	ENSG00000174080	ENSG00000223572	3	3.49391e-15
15467-10	ENSG00000164932	ENSG00000223572	3	6.72113e-14
14048-7	ENSG00000196083	ENSG00000223572	1	7.98755e-12
14614-41	ENSG00000184454	ENSG00000223572	3	2.42668e-12
8866-53	ENSG00000011478	ENSG00000223572	1	6.80066e-13
3367-8	ENSG00000090512	ENSG00000223572	3	5.96132e-21
2611-72	ENSG00000092445	ENSG00000223572	1	4.07367e-11
15447-45	ENSG00000140263	ENSG00000223572	1	1.04824e-12
11237-49	ENSG00000106333	ENSG00000223572	3	1.01191e-15
3169-70	ENSG00000127415	ENSG00000223572	1	4.05905e-13
13516-46	ENSG00000128463	ENSG00000223572	1	6.72305e-12
4801-13	ENSG00000167419	ENSG00000223573	1	1.61753e-11
10851-77	ENSG00000105246	ENSG00000223573	1	2.59419e-24
4549-78	ENSG00000130383	ENSG00000223573	7	7.06929e-45
16599-38	ENSG00000198522	ENSG00000223583	1	7.61807e-23
8958-51	ENSG00000134121	ENSG00000223587	1	4.85771e-24
6713-4	ENSG00000120256	ENSG00000223598	1	7.54652e-17
7916-10	ENSG00000143556	ENSG00000223599	2	2.34239e-28
3181-50	ENSG00000163131	ENSG00000223599	1	2.27318e-12
4139-71	ENSG00000160712	ENSG00000223599	1	2.0378e-10
5742-14	ENSG00000162836	ENSG00000223599	2	1.18379e-14
8092-29	ENSG00000160712	ENSG00000223599	1	1.30583e-11
15333-11	ENSG00000132581	ENSG00000223623	1	5.21808e-11
3640-14	ENSG00000163956	ENSG00000223623	1	5.15126e-13
13671-40	ENSG00000197561	ENSG00000223629	1	8.01659e-11
2580-83	ENSG00000005381	ENSG00000223635	1	1.0804e-50
6997-32	ENSG00000167964	ENSG00000223635	1	3.14993e-28
2860-19	ENSG00000182481	ENSG00000223635	1	1.51623e-11
10916-44	ENSG00000153246	ENSG00000223642	1	1.75018e-131
16620-26	ENSG00000054219	ENSG00000223642	2	5.62355e-198
13948-50	ENSG00000136928	ENSG00000223648	12	3.16716e-65
11336-9	ENSG00000183161	ENSG00000223648	11	2.75857e-25
9237-54	ENSG00000134575	ENSG00000223648	12	2.47606e-77
10693-43	ENSG00000188883	ENSG00000223648	1	1.41882e-18
9087-8	ENSG00000188811	ENSG00000223648	10	1.89505e-21
6584-1	ENSG00000130528	ENSG00000223648	12	5.59471e-32
8429-16	ENSG00000168646	ENSG00000223648	1	3.16241e-11
15614-168	ENSG00000239998	ENSG00000223648	12	1.2907e-176
5867-60	ENSG00000118520	ENSG00000223648	12	2.12299e-80
13491-40	ENSG00000156973	ENSG00000223648	5	1.58285e-12
6350-43	ENSG00000234906	ENSG00000223648	12	1.05706e-42
5689-1	ENSG00000180872	ENSG00000223648	11	3.95185e-29
6430-36	ENSG00000198673	ENSG00000223648	10	4.67866e-17
10571-14	ENSG00000131446	ENSG00000223648	9	2.24899e-14
9220-7	ENSG00000182580	ENSG00000223648	12	1.6981e-114
10000-28	ENSG00000244752	ENSG00000223648	1	6.80333e-11
7839-99	ENSG00000184599	ENSG00000223648	9	1.722e-17
12605-1	ENSG00000107371	ENSG00000223648	11	2.72129e-27
10785-8	ENSG00000162763	ENSG00000223648	13	4.46542e-174
17702-53	ENSG00000241635	ENSG00000223648	5	6.41098e-12
6900-30	ENSG00000198833	ENSG00000223648	12	7.46767e-49
10825-12	ENSG00000176834	ENSG00000223648	1	2.67349e-10
18324-61	ENSG00000139531	ENSG00000223648	12	4.62928e-47
16322-10	ENSG00000170476	ENSG00000223648	1	9.941e-11
18817-50	ENSG00000108468	ENSG00000223648	2	1.10685e-10
19392-6	ENSG00000153904	ENSG00000223652	5	0
18819-21	ENSG00000168938	ENSG00000223652	3	9.95918e-239
18327-6	ENSG00000089006	ENSG00000223652	5	2.28318e-53
2860-19	ENSG00000182481	ENSG00000223658	2	6.27418e-11
6997-32	ENSG00000167964	ENSG00000223658	2	8.74671e-13
2580-83	ENSG00000005381	ENSG00000223658	1	1.47911e-12
5631-83	ENSG00000096395	ENSG00000223685	18	9.04064e-34
11510-31	ENSG00000100342	ENSG00000223695	1	3.10064e-17
16823-75	ENSG00000128284	ENSG00000223695	1	6.00415e-14
13692-154	ENSG00000104415	ENSG00000223697	1	1.52432e-75
15573-110	ENSG00000130287	ENSG00000223701	2	3.79839e-11
8330-1	ENSG00000120256	ENSG00000223701	3	2.29312e-98
6713-4	ENSG00000120256	ENSG00000223701	3	0
15472-16	ENSG00000120256	ENSG00000223701	1	0
17766-5	ENSG00000158517	ENSG00000223705	8	7.3348e-168
11103-24	ENSG00000106211	ENSG00000223705	1	6.59611e-11
9282-12	ENSG00000124490	ENSG00000223725	1	4.36814e-16
13717-15	ENSG00000160339	ENSG00000223729	1	5.06977e-43
19492-5	ENSG00000146049	ENSG00000223729	1	5.37171e-18
15582-25	ENSG00000085265	ENSG00000223729	1	4.43716e-16
16915-153	ENSG00000196189	ENSG00000223729	1	6.88266e-28
3613-62	ENSG00000085265	ENSG00000223729	1	1.527e-15
19361-78	ENSG00000132031	ENSG00000223734	1	1.43462e-60
18878-15	ENSG00000166923	ENSG00000223745	17	8.13595e-15
11277-23	ENSG00000118217	ENSG00000223745	17	4.00707e-22
5430-66	ENSG00000198053	ENSG00000223750	2	6.65016e-46
9241-40	ENSG00000089012	ENSG00000223750	1	1.32366e-25
6247-9	ENSG00000101307	ENSG00000223750	1	0
3858-5	ENSG00000143727	ENSG00000223751	2	0
11568-2	ENSG00000119782	ENSG00000223754	2	4.02289e-65
17748-21	ENSG00000115129	ENSG00000223754	5	0
15483-377	ENSG00000188157	ENSG00000223764	2	3.84936e-82
14151-4	ENSG00000187608	ENSG00000223764	3	1.26326e-70
6385-63	ENSG00000179403	ENSG00000223764	1	3.02968e-21
16828-8	ENSG00000142156	ENSG00000223768	7	1.80402e-53
6259-60	ENSG00000041982	ENSG00000223768	1	5.21221e-77
16753-46	ENSG00000142173	ENSG00000223768	3	4.64447e-11
2201-17	ENSG00000182871	ENSG00000223768	1	1.25946e-18
3600-2	ENSG00000133063	ENSG00000223774	2	2.18791e-25
6471-53	ENSG00000134365	ENSG00000223774	2	3.74856e-40
7994-41	ENSG00000086619	ENSG00000223776	1	2.07136e-15
8233-2	ENSG00000123243	ENSG00000223784	1	8.33462e-11
9183-7	ENSG00000142166	ENSG00000223799	11	8.08444e-195
14151-4	ENSG00000187608	ENSG00000223799	6	3.77897e-22
2631-50	ENSG00000243646	ENSG00000223799	9	2.88269e-26
3000-66	ENSG00000165471	ENSG00000223800	1	7.93361e-16
14747-9	ENSG00000006016	ENSG00000223802	2	8.95024e-22
4374-45	ENSG00000130513	ENSG00000223802	2	1.7101e-14
8043-153	ENSG00000105664	ENSG00000223802	6	8.40547e-13
8780-2	ENSG00000138650	ENSG00000223803	2	0
19141-22	ENSG00000112977	ENSG00000223803	1	3.73127e-24
10966-1	ENSG00000145192	ENSG00000223803	1	1.23678e-12
5014-49	ENSG00000158092	ENSG00000223803	1	7.95162e-18
5242-37	ENSG00000065559	ENSG00000223803	1	1.15091e-59
9187-2	ENSG00000205581	ENSG00000223803	1	1.24972e-72
5632-6	ENSG00000095713	ENSG00000223803	1	2.6684e-47
7071-23	ENSG00000177239	ENSG00000223803	1	8.37961e-14
4152-58	ENSG00000164344	ENSG00000223803	1	4.05545e-291
7784-1	ENSG00000113889	ENSG00000223803	1	3.8011e-17
7178-59	ENSG00000165507	ENSG00000223803	1	3.54842e-16
2190-55	ENSG00000088926	ENSG00000223803	1	5.9087e-308
14115-34	ENSG00000148926	ENSG00000223803	1	5.67133e-22
19296-51	ENSG00000106631	ENSG00000223803	1	7.02993e-12
6603-18	ENSG00000011201	ENSG00000223803	1	1.43383e-59
4495-33	ENSG00000113889	ENSG00000223803	1	1.12396e-19
9942-2	ENSG00000132661	ENSG00000223803	1	2.34738e-27
4157-2	ENSG00000180210	ENSG00000223803	1	2.97029e-13
5742-14	ENSG00000162836	ENSG00000223804	1	3.26411e-31
3181-50	ENSG00000163131	ENSG00000223810	1	6.75155e-11
5742-14	ENSG00000162836	ENSG00000223810	1	2.51519e-15
14048-7	ENSG00000196083	ENSG00000223812	3	2.55636e-67
2630-12	ENSG00000196083	ENSG00000223812	1	1.81443e-17
9459-7	ENSG00000026103	ENSG00000223820	1	9.2566e-12
8097-77	ENSG00000204020	ENSG00000223820	5	2.11462e-256
5242-37	ENSG00000065559	ENSG00000223820	1	3.04092e-16
5392-73	ENSG00000026103	ENSG00000223820	1	1.74641e-10
7178-59	ENSG00000165507	ENSG00000223820	1	4.74437e-13
14100-63	ENSG00000159189	ENSG00000223820	1	8.70725e-54
14007-22	ENSG00000138801	ENSG00000223820	1	9.65224e-23
4996-66	ENSG00000113905	ENSG00000223820	1	3.13091e-18
7955-195	ENSG00000055957	ENSG00000223820	1	2.66733e-14
6507-16	ENSG00000154654	ENSG00000223822	1	2.12048e-18
7140-1	ENSG00000142615	ENSG00000223859	1	1.60855e-11
10613-33	ENSG00000166734	ENSG00000223865	1	3.78079e-11
13447-42	ENSG00000203772	ENSG00000223865	1	2.24023e-11
12378-71	ENSG00000231925	ENSG00000223865	14	3.77765e-136
16613-3	ENSG00000079112	ENSG00000223865	7	2.11452e-22
8323-163	ENSG00000160180	ENSG00000223865	1	1.73751e-10
6324-11	ENSG00000167968	ENSG00000223865	7	2.39984e-12
6069-71	ENSG00000129103	ENSG00000223865	5	2.7967e-14
7935-26	ENSG00000133424	ENSG00000223865	1	1.67241e-10
11277-23	ENSG00000118217	ENSG00000223865	2	9.39798e-11
17335-18	ENSG00000220205	ENSG00000223865	8	3.93261e-19
13438-115	ENSG00000090539	ENSG00000223865	8	2.27871e-17
13682-47	ENSG00000182578	ENSG00000223865	2	4.27369e-15
3206-4	ENSG00000133800	ENSG00000223865	1	5.21197e-11
14150-7	ENSG00000136694	ENSG00000223865	1	1.14334e-11
3311-27	ENSG00000162747	ENSG00000223865	4	1.47386e-17
7999-23	ENSG00000138185	ENSG00000223865	8	4.64671e-26
3447-64	ENSG00000169429	ENSG00000223865	1	4.57576e-12
3329-14	ENSG00000008438	ENSG00000223865	1	7.92964e-13
9077-10	ENSG00000198162	ENSG00000223865	2	1.85108e-15
4922-13	ENSG00000172724	ENSG00000223865	1	2.84621e-11
12332-7	ENSG00000103319	ENSG00000223865	1	3.68538e-13
9328-55	ENSG00000204516	ENSG00000223865	1	5.20999e-16
17172-19	ENSG00000126549	ENSG00000223865	12	1.35577e-43
5061-27	ENSG00000160223	ENSG00000223865	10	3.60014e-35
5087-5	ENSG00000164485	ENSG00000223865	12	1.40064e-28
19175-18	ENSG00000175130	ENSG00000223865	2	9.20485e-14
3186-2	ENSG00000166278	ENSG00000223865	10	1.77981e-42
5596-75	ENSG00000110448	ENSG00000223865	1	1.87376e-10
9111-40	ENSG00000092051	ENSG00000223865	1	1.42815e-12
11308-8	ENSG00000143578	ENSG00000223865	2	5.61886e-16
8923-94	ENSG00000100626	ENSG00000223865	4	1.06953e-12
3293-2	ENSG00000073754	ENSG00000223865	1	1.85932e-10
9595-11	ENSG00000117411	ENSG00000223865	1	2.48591e-10
6448-36	ENSG00000075223	ENSG00000223865	1	4.61207e-11
8048-9	ENSG00000181867	ENSG00000223865	14	2.72337e-124
5028-59	ENSG00000177575	ENSG00000223865	6	3.75157e-26
4129-72	ENSG00000243649	ENSG00000223865	8	1.70834e-14
9459-7	ENSG00000026103	ENSG00000223865	3	8.35708e-14
13587-10	ENSG00000161800	ENSG00000223865	9	6.6484e-51
15587-20	ENSG00000165457	ENSG00000223865	3	3.66866e-11
2991-9	ENSG00000115594	ENSG00000223865	1	1.40989e-10
12934-1	ENSG00000138646	ENSG00000223865	4	5.51121e-18
10003-15	ENSG00000147124	ENSG00000223865	7	2.90257e-20
3166-92	ENSG00000105383	ENSG00000223865	5	1.20728e-19
18901-26	ENSG00000204388	ENSG00000223865	1	7.92748e-11
4880-21	ENSG00000263761	ENSG00000223865	1	8.02283e-11
7757-5	ENSG00000237541	ENSG00000223865	15	2.20047e-47
15333-11	ENSG00000132581	ENSG00000223865	3	2.76172e-15
5102-55	ENSG00000204516	ENSG00000223865	19	0
11387-3	ENSG00000213676	ENSG00000223865	1	9.33877e-11
4992-49	ENSG00000030582	ENSG00000223865	1	2.49753e-15
5631-83	ENSG00000096395	ENSG00000223865	4	6.64198e-271
4125-52	ENSG00000204305	ENSG00000223865	1	7.15065e-11
5121-3	ENSG00000167680	ENSG00000223865	1	9.28247e-11
9715-15	ENSG00000143061	ENSG00000223865	1	9.56679e-13
17692-2	ENSG00000111801	ENSG00000223865	5	1.35411e-56
9370-69	ENSG00000137563	ENSG00000223865	2	5.75346e-12
7921-65	ENSG00000179431	ENSG00000223865	2	6.35572e-11
5465-32	ENSG00000136720	ENSG00000223865	1	4.12286e-13
14175-78	ENSG00000132631	ENSG00000223865	4	1.06609e-12
13435-31	ENSG00000174564	ENSG00000223865	7	3.74188e-18
13720-95	ENSG00000196415	ENSG00000223865	10	4.52422e-23
11278-4	ENSG00000204248	ENSG00000223865	22	6.33862e-147
4124-24	ENSG00000204389	ENSG00000223865	8	5.50088e-14
14083-25	ENSG00000086475	ENSG00000223865	8	6.3628e-16
2637-77	ENSG00000260314	ENSG00000223865	4	4.81713e-13
17515-6	ENSG00000155304	ENSG00000223865	6	2.49329e-14
8465-52	ENSG00000103811	ENSG00000223865	1	1.05171e-11
19590-46	ENSG00000133661	ENSG00000223865	7	2.24494e-24
9215-117	ENSG00000155313	ENSG00000223865	4	9.73638e-21
3640-14	ENSG00000163956	ENSG00000223865	2	9.22722e-16
16035-8	ENSG00000037280	ENSG00000223865	1	2.57254e-11
2515-14	ENSG00000168546	ENSG00000223865	2	2.51714e-12
3440-7	ENSG00000145649	ENSG00000223865	8	1.48777e-17
13427-66	ENSG00000117643	ENSG00000223865	2	3.36057e-12
6276-16	ENSG00000204389	ENSG00000223865	2	1.44246e-11
3323-37	ENSG00000157193	ENSG00000223865	6	1.22666e-15
2813-11	ENSG00000159723	ENSG00000223865	2	7.39703e-12
7009-8	ENSG00000137101	ENSG00000223865	7	6.07975e-25
7019-13	ENSG00000138623	ENSG00000223865	3	1.95803e-11
3710-49	ENSG00000122194	ENSG00000223865	1	2.8306e-10
13740-51	ENSG00000162998	ENSG00000223865	3	1.37683e-11
3324-51	ENSG00000122224	ENSG00000223865	1	9.06922e-15
2516-57	ENSG00000137077	ENSG00000223865	1	7.25537e-12
3314-74	ENSG00000151892	ENSG00000223865	1	2.13146e-11
16915-153	ENSG00000196189	ENSG00000223865	1	1.48256e-11
9191-8	ENSG00000160181	ENSG00000223865	2	8.44449e-11
5736-1	ENSG00000112195	ENSG00000223865	7	5.53238e-16
15462-28	ENSG00000153563	ENSG00000223865	9	9.56067e-16
3651-50	ENSG00000128052	ENSG00000223865	1	2.10682e-15
9385-4	ENSG00000171298	ENSG00000223865	1	3.95003e-11
6304-8	ENSG00000173918	ENSG00000223865	1	2.95057e-15
4721-54	ENSG00000160180	ENSG00000223865	1	1.84441e-14
7161-25	ENSG00000049239	ENSG00000223865	13	2.5469e-26
4135-84	ENSG00000211891	ENSG00000223865	4	3.71734e-17
7795-14	ENSG00000205810	ENSG00000223865	1	6.58205e-11
5722-78	ENSG00000137509	ENSG00000223865	1	1.42139e-13
4471-50	ENSG00000125780	ENSG00000223865	1	3.40204e-17
17153-46	ENSG00000243772	ENSG00000223865	10	3.65499e-22
16900-29	ENSG00000112139	ENSG00000223865	3	1.45325e-14
5698-60	ENSG00000168477	ENSG00000223865	12	2.09245e-36
8973-23	ENSG00000163518	ENSG00000223865	2	1.9805e-13
5392-73	ENSG00000026103	ENSG00000223865	4	9.32054e-15
6574-11	ENSG00000162894	ENSG00000223865	3	3.09957e-27
7956-11	ENSG00000173436	ENSG00000223878	11	1.21017e-20
6415-90	ENSG00000178772	ENSG00000223878	3	3.64057e-14
11239-49	ENSG00000187045	ENSG00000223878	3	3.08022e-14
13125-45	ENSG00000109072	ENSG00000223878	6	2.28324e-15
5400-52	ENSG00000116678	ENSG00000223883	1	1.15215e-13
7083-74	ENSG00000124159	ENSG00000223891	4	1.76614e-13
6392-7	ENSG00000064205	ENSG00000223891	1	3.85623e-13
8773-172	ENSG00000183798	ENSG00000223891	3	3.43257e-11
16753-46	ENSG00000142173	ENSG00000223901	7	3.08129e-25
14008-22	ENSG00000272886	ENSG00000223901	4	2.03971e-17
16828-8	ENSG00000142156	ENSG00000223901	4	0
6259-60	ENSG00000041982	ENSG00000223901	2	9.98309e-60
5716-49	ENSG00000198930	ENSG00000223923	1	2.21366e-12
18308-30	ENSG00000168952	ENSG00000223923	1	7.30365e-11
3366-51	ENSG00000143369	ENSG00000223945	3	0
17738-7	ENSG00000143536	ENSG00000223945	1	1.28328e-15
3181-50	ENSG00000163131	ENSG00000223945	3	1.44633e-153
5742-14	ENSG00000162836	ENSG00000223945	2	2.84594e-19
15370-5	ENSG00000178096	ENSG00000223945	2	7.91197e-86
7916-10	ENSG00000143556	ENSG00000223945	1	7.42791e-12
18931-40	ENSG00000184347	ENSG00000223945	1	1.9882e-11
14133-93	ENSG00000115590	ENSG00000223947	1	4.26532e-16
14079-14	ENSG00000115604	ENSG00000223947	12	2.98186e-23
4234-8	ENSG00000115602	ENSG00000223947	1	4.86704e-16
8474-6	ENSG00000185483	ENSG00000223949	1	2.52186e-22
5400-52	ENSG00000116678	ENSG00000223949	1	3.46901e-56
2590-69	ENSG00000185483	ENSG00000223949	2	2.66829e-215
7140-1	ENSG00000142615	ENSG00000223959	1	4.07245e-18
6472-40	ENSG00000185664	ENSG00000223959	2	2.51032e-64
15613-16	ENSG00000175535	ENSG00000223959	1	4.43151e-28
14615-46	ENSG00000213417	ENSG00000223959	1	2.33613e-11
8794-13	ENSG00000015413	ENSG00000223959	12	0
5671-1	ENSG00000168925	ENSG00000223959	1	2.88454e-20
3049-61	ENSG00000204983	ENSG00000223959	1	2.30307e-27
15476-6	ENSG00000143954	ENSG00000223959	1	3.03801e-13
18917-53	ENSG00000243480	ENSG00000223959	1	9.20566e-19
15556-49	ENSG00000240038	ENSG00000223959	1	7.24788e-15
2475-1	ENSG00000157404	ENSG00000223959	1	8.72779e-11
5034-79	ENSG00000275896	ENSG00000223959	1	2.60101e-26
15375-49	ENSG00000153002	ENSG00000223959	1	1.21162e-34
6627-25	ENSG00000187021	ENSG00000223959	1	2.48718e-21
9288-7	ENSG00000079150	ENSG00000223960	3	3.65461e-180
5363-51	ENSG00000170381	ENSG00000223969	34	9.83984e-17
9940-35	ENSG00000188542	ENSG00000223991	2	1.3536e-11
11440-58	ENSG00000184557	ENSG00000223991	3	1.48492e-61
15486-126	ENSG00000002726	ENSG00000224016	2	1.83935e-12
19392-6	ENSG00000153904	ENSG00000224020	1	2.21821e-20
17377-1	ENSG00000196139	ENSG00000224034	1	1.20983e-14
14054-17	ENSG00000134470	ENSG00000224034	1	2.61259e-20
18397-5	ENSG00000198610	ENSG00000224034	5	0
19496-1	ENSG00000135838	ENSG00000224040	1	3.36599e-44
9580-5	ENSG00000058085	ENSG00000224040	1	1.92609e-18
9017-58	ENSG00000115850	ENSG00000224043	16	0
2967-8	ENSG00000162692	ENSG00000224043	1	4.59126e-11
5028-59	ENSG00000177575	ENSG00000224043	1	1.06099e-14
7933-75	ENSG00000008277	ENSG00000224046	3	4.30501e-69
13929-27	ENSG00000005469	ENSG00000224046	8	1.95174e-55
5363-51	ENSG00000170381	ENSG00000224046	1	5.36802e-13
6385-63	ENSG00000179403	ENSG00000224051	5	2.18048e-59
10521-10	ENSG00000162576	ENSG00000224051	6	2.74581e-23
2677-1	ENSG00000146648	ENSG00000224057	3	7.62512e-35
8851-42	ENSG00000144369	ENSG00000224063	2	2.79127e-32
12396-19	ENSG00000198130	ENSG00000224063	1	1.26551e-11
8786-6	ENSG00000144369	ENSG00000224063	2	3.37318e-27
11192-168	ENSG00000142910	ENSG00000224066	1	1.60999e-13
13543-7	ENSG00000106853	ENSG00000224067	2	1.01824e-12
19617-5	ENSG00000106853	ENSG00000224067	5	5.198e-67
11109-56	ENSG00000165124	ENSG00000224067	1	1.70821e-18
11178-21	ENSG00000165124	ENSG00000224067	1	9.81596e-14
2558-51	ENSG00000115138	ENSG00000224077	1	3.77315e-24
17685-9	ENSG00000110244	ENSG00000224077	1	2.65337e-10
15363-32	ENSG00000110243	ENSG00000224077	1	2.32958e-129
4459-68	ENSG00000160613	ENSG00000224077	1	0
9511-61	ENSG00000144227	ENSG00000224077	1	1.74037e-10
3314-74	ENSG00000151892	ENSG00000224079	2	1.17896e-13
3004-67	ENSG00000197646	ENSG00000224083	1	7.62408e-32
14175-78	ENSG00000132631	ENSG00000224086	1	7.25235e-12
11277-23	ENSG00000118217	ENSG00000224093	1	1.0586e-13
16818-200	ENSG00000163814	ENSG00000224094	1	8.19165e-21
9713-67	ENSG00000104213	ENSG00000224094	1	3.40874e-16
8326-63	ENSG00000185187	ENSG00000224094	1	1.36842e-12
5810-25	ENSG00000241186	ENSG00000224094	3	5.39361e-181
5701-81	ENSG00000163815	ENSG00000224094	1	2.54733e-15
4407-10	ENSG00000173531	ENSG00000224094	2	1.16122e-53
19557-3	ENSG00000134962	ENSG00000224097	14	0
17755-5	ENSG00000109814	ENSG00000224097	38	8.65432e-237
13724-27	ENSG00000162344	ENSG00000224097	27	4.03499e-37
2762-30	ENSG00000162344	ENSG00000224097	3	3.55538e-13
5069-9	ENSG00000196352	ENSG00000224114	1	1.55723e-12
19556-12	ENSG00000203710	ENSG00000224114	1	7.5708e-41
13983-27	ENSG00000116791	ENSG00000224127	1	1.62449e-12
10974-20	ENSG00000145879	ENSG00000224137	1	6.94716e-11
7049-2	ENSG00000114948	ENSG00000224137	4	1.06512e-36
4467-49	ENSG00000152583	ENSG00000224152	3	1.23808e-11
10916-44	ENSG00000153246	ENSG00000224152	17	0
14662-6	ENSG00000099326	ENSG00000224152	9	8.59113e-17
2652-15	ENSG00000011422	ENSG00000224152	11	3.50676e-22
16620-26	ENSG00000054219	ENSG00000224152	11	0
4923-79	ENSG00000104899	ENSG00000224152	14	1.19999e-21
13689-2	ENSG00000115758	ENSG00000224152	7	8.75652e-14
17495-141	ENSG00000142082	ENSG00000224152	12	1.04358e-19
4996-66	ENSG00000113905	ENSG00000224153	1	1.57616e-11
8780-2	ENSG00000138650	ENSG00000224153	2	5.2841e-26
19141-22	ENSG00000112977	ENSG00000224153	1	1.57171e-14
9267-2	ENSG00000128510	ENSG00000224163	1	1.03901e-24
9282-12	ENSG00000124490	ENSG00000224172	1	2.44371e-13
12530-14	ENSG00000173207	ENSG00000224172	1	6.17721e-18
15562-24	ENSG00000169919	ENSG00000224172	1	1.0816e-10
6550-4	ENSG00000105371	ENSG00000224183	47	0
8795-48	ENSG00000072274	ENSG00000224183	42	1.44637e-17
11360-39	ENSG00000167325	ENSG00000224183	26	1.19439e-13
8992-1	ENSG00000135048	ENSG00000224183	47	2.81255e-111
13427-66	ENSG00000117643	ENSG00000224183	3	2.74327e-20
6409-57	ENSG00000069122	ENSG00000224183	47	1.53059e-36
9256-78	ENSG00000171246	ENSG00000224183	35	5.14997e-13
9461-2	ENSG00000105371	ENSG00000224183	30	1.36009e-192
18183-3	ENSG00000157978	ENSG00000224183	14	3.50052e-14
16763-11	ENSG00000145826	ENSG00000224186	1	3.06962e-31
6366-38	ENSG00000113621	ENSG00000224186	1	1.9541e-48
2813-11	ENSG00000159723	ENSG00000224189	1	1.24896e-11
4158-54	ENSG00000122861	ENSG00000224195	4	2.22529e-55
2652-15	ENSG00000011422	ENSG00000224195	1	9.32201e-16
6207-10	ENSG00000197746	ENSG00000224195	1	2.83847e-25
6453-70	ENSG00000186818	ENSG00000224195	1	1.41821e-24
7144-234	ENSG00000107821	ENSG00000224195	1	5.57776e-16
7655-11	ENSG00000120937	ENSG00000224195	1	2.52319e-16
3311-27	ENSG00000162747	ENSG00000224203	2	0
9772-153	ENSG00000169992	ENSG00000224203	2	4.61057e-11
15620-4	ENSG00000169760	ENSG00000224203	1	1.54716e-10
2967-8	ENSG00000162692	ENSG00000224203	1	3.18683e-11
5487-7	ENSG00000026751	ENSG00000224203	1	5.44572e-12
5108-72	ENSG00000074181	ENSG00000224203	2	5.07391e-11
3309-2	ENSG00000143226	ENSG00000224203	2	0
9216-100	ENSG00000196576	ENSG00000224203	2	3.0291e-14
5028-59	ENSG00000177575	ENSG00000224203	2	2.09162e-14
3310-62	ENSG00000072694	ENSG00000224203	2	0
2637-77	ENSG00000260314	ENSG00000224203	1	5.31802e-11
15583-18	ENSG00000162746	ENSG00000224203	1	9.47954e-45
16305-10	ENSG00000140937	ENSG00000224203	2	1.82783e-41
6470-19	ENSG00000077942	ENSG00000224203	1	4.14851e-11
6485-59	ENSG00000128322	ENSG00000224205	1	2.4364e-12
8221-19	ENSG00000240972	ENSG00000224205	19	4.9544e-45
11270-17	ENSG00000250479	ENSG00000224205	1	2.52682e-10
19237-17	ENSG00000099977	ENSG00000224205	10	1.60665e-24
11273-176	ENSG00000133433	ENSG00000224205	21	0
11360-39	ENSG00000167325	ENSG00000224207	3	4.96184e-22
17329-2	ENSG00000164039	ENSG00000224207	4	1.07003e-56
6382-17	ENSG00000109323	ENSG00000224207	4	0
5400-52	ENSG00000116678	ENSG00000224209	1	5.25449e-11
11440-58	ENSG00000184557	ENSG00000224232	1	2.37578e-27
14054-17	ENSG00000134470	ENSG00000224251	1	2.06403e-11
18397-5	ENSG00000198610	ENSG00000224251	8	0
17377-1	ENSG00000196139	ENSG00000224251	8	4.08607e-31
15602-43	ENSG00000160712	ENSG00000224259	8	7.37273e-15
3310-62	ENSG00000072694	ENSG00000224259	2	2.11278e-24
3324-51	ENSG00000122224	ENSG00000224259	1	9.23529e-18
3309-2	ENSG00000143226	ENSG00000224259	2	6.8403e-17
3292-75	ENSG00000117091	ENSG00000224259	1	1.08949e-23
15388-24	ENSG00000203747	ENSG00000224259	1	2.4293e-42
7085-81	ENSG00000204539	ENSG00000224259	1	7.6034e-12
15388-24	ENSG00000203747	ENSG00000224261	3	3.33753e-40
5487-7	ENSG00000026751	ENSG00000224261	3	7.30159e-78
8043-153	ENSG00000105664	ENSG00000224261	1	1.24562e-12
3310-62	ENSG00000072694	ENSG00000224261	1	2.4962e-18
2731-29	ENSG00000127948	ENSG00000224273	1	1.27182e-35
15607-56	ENSG00000143627	ENSG00000224276	1	3.108e-11
6252-62	ENSG00000161055	ENSG00000224276	1	7.81159e-25
8982-65	ENSG00000169231	ENSG00000224276	1	2.72339e-10
6416-8	ENSG00000183607	ENSG00000224276	1	9.37487e-12
8034-6	ENSG00000165606	ENSG00000224286	1	4.27343e-13
11383-41	ENSG00000135480	ENSG00000224295	1	5.06622e-11
4923-79	ENSG00000104899	ENSG00000224295	1	8.04962e-13
18222-34	ENSG00000148341	ENSG00000224307	2	8.21972e-47
6947-4	ENSG00000064225	ENSG00000224312	1	9.93345e-12
8323-163	ENSG00000160180	ENSG00000224312	1	3.66109e-14
11135-5	ENSG00000162910	ENSG00000224312	1	4.2897e-12
15462-28	ENSG00000153563	ENSG00000224312	1	8.2387e-14
9256-78	ENSG00000171246	ENSG00000224312	1	1.45123e-25
13587-10	ENSG00000161800	ENSG00000224312	1	5.47652e-26
4721-54	ENSG00000160180	ENSG00000224312	1	9.49138e-16
6366-38	ENSG00000113621	ENSG00000224312	1	1.40652e-25
19323-1	ENSG00000147654	ENSG00000224312	1	7.7824e-12
4992-49	ENSG00000030582	ENSG00000224312	1	1.20469e-12
3186-2	ENSG00000166278	ENSG00000224312	1	8.46866e-16
13436-54	ENSG00000103495	ENSG00000224312	1	4.58844e-16
5749-53	ENSG00000137392	ENSG00000224312	1	1.15201e-13
6364-7	ENSG00000139192	ENSG00000224312	1	2.0673e-84
17153-46	ENSG00000243772	ENSG00000224312	1	1.8503e-14
17692-2	ENSG00000111801	ENSG00000224312	1	2.46278e-61
3866-7	ENSG00000126524	ENSG00000224316	1	7.33001e-13
7928-183	ENSG00000169902	ENSG00000224316	23	1.21525e-63
15562-24	ENSG00000169919	ENSG00000224316	10	1.12482e-38
12530-14	ENSG00000173207	ENSG00000224316	2	7.09988e-42
3601-54	ENSG00000134121	ENSG00000224318	1	2.09738e-11
8958-51	ENSG00000134121	ENSG00000224318	10	2.7916e-51
10714-7	ENSG00000159640	ENSG00000224353	1	1.65174e-212
9237-54	ENSG00000134575	ENSG00000224373	6	1.5633e-75
12605-1	ENSG00000107371	ENSG00000224373	2	1.85312e-22
5867-60	ENSG00000118520	ENSG00000224373	2	6.34344e-74
15614-168	ENSG00000239998	ENSG00000224373	3	1.54617e-145
18324-61	ENSG00000139531	ENSG00000224373	2	7.72165e-36
10785-8	ENSG00000162763	ENSG00000224373	2	2.58195e-169
9271-101	ENSG00000167323	ENSG00000224373	1	6.64389e-11
7839-99	ENSG00000184599	ENSG00000224373	1	2.34632e-10
11336-9	ENSG00000183161	ENSG00000224373	1	1.9857e-19
13948-50	ENSG00000136928	ENSG00000224373	3	4.89608e-59
17702-53	ENSG00000241635	ENSG00000224373	2	6.51138e-12
6900-30	ENSG00000198833	ENSG00000224373	3	1.06222e-43
5060-62	ENSG00000120217	ENSG00000224373	1	9.11273e-15
9951-36	ENSG00000112234	ENSG00000224373	1	1.36827e-10
9087-8	ENSG00000188811	ENSG00000224373	1	1.13543e-14
9220-7	ENSG00000182580	ENSG00000224373	6	3.24461e-109
6350-43	ENSG00000234906	ENSG00000224373	2	7.34697e-38
6430-36	ENSG00000198673	ENSG00000224373	1	7.48449e-13
5689-1	ENSG00000180872	ENSG00000224373	3	1.17728e-28
6584-1	ENSG00000130528	ENSG00000224373	2	4.31781e-31
10571-14	ENSG00000131446	ENSG00000224373	1	2.66982e-17
3206-4	ENSG00000133800	ENSG00000224376	1	5.29319e-11
11266-8	ENSG00000110876	ENSG00000224376	1	3.76278e-14
15449-33	ENSG00000145850	ENSG00000224376	1	7.97811e-11
9094-5	ENSG00000198178	ENSG00000224383	1	2.70305e-14
10714-7	ENSG00000159640	ENSG00000224383	2	2.24523e-27
8962-48	ENSG00000108443	ENSG00000224389	9	9.68044e-19
11570-94	ENSG00000075790	ENSG00000224389	6	1.13902e-16
8009-121	ENSG00000148290	ENSG00000224389	11	3.10052e-26
18237-29	ENSG00000175352	ENSG00000224389	5	1.29238e-15
4127-75	ENSG00000039537	ENSG00000224389	4	6.32884e-17
12417-46	ENSG00000144034	ENSG00000224389	6	1.12474e-16
11303-7	ENSG00000101347	ENSG00000224389	6	6.63514e-16
10945-11	ENSG00000135823	ENSG00000224389	4	4.03445e-14
6364-7	ENSG00000139192	ENSG00000224389	6	6.76063e-54
12934-1	ENSG00000138646	ENSG00000224389	16	2.50665e-86
2704-74	ENSG00000240505	ENSG00000224389	5	3.73767e-18
2952-75	ENSG00000017427	ENSG00000224389	5	3.68957e-18
10557-6	ENSG00000153495	ENSG00000224389	4	4.83093e-16
10044-12	ENSG00000135925	ENSG00000224389	9	3.44009e-21
8888-33	ENSG00000203870	ENSG00000224389	1	3.36109e-11
7085-81	ENSG00000204539	ENSG00000224389	1	8.7853e-11
11252-30	ENSG00000077454	ENSG00000224389	6	6.42183e-14
12456-5	ENSG00000170525	ENSG00000224389	7	2.31107e-22
18410-26	ENSG00000179674	ENSG00000224389	6	1.4792e-14
13525-17	ENSG00000168418	ENSG00000224389	7	8.51861e-19
11465-4	ENSG00000181619	ENSG00000224389	5	2.26609e-15
13374-4	ENSG00000214642	ENSG00000224389	14	7.61599e-57
12531-5	ENSG00000269526	ENSG00000224389	6	3.476e-15
8102-239	ENSG00000263961	ENSG00000224389	1	1.75953e-12
2640-3	ENSG00000164078	ENSG00000224389	13	5.50058e-44
3450-4	ENSG00000167755	ENSG00000224389	13	4.60344e-52
7879-12	ENSG00000160868	ENSG00000224389	9	9.36755e-25
4971-1	ENSG00000101160	ENSG00000224389	6	2.19796e-18
11709-29	ENSG00000205560	ENSG00000224389	4	1.66742e-14
12041-33	ENSG00000204390	ENSG00000224389	13	2.56476e-33
9317-4	ENSG00000175489	ENSG00000224389	10	3.65454e-29
6941-11	ENSG00000144455	ENSG00000224389	1	6.68075e-11
7745-3	ENSG00000122873	ENSG00000224389	5	2.22091e-15
10975-59	ENSG00000172551	ENSG00000224389	6	7.05229e-17
13512-28	ENSG00000125944	ENSG00000224389	3	4.86779e-13
8749-194	ENSG00000158473	ENSG00000224389	4	1.41298e-14
3314-74	ENSG00000151892	ENSG00000224389	12	4.41236e-43
3401-8	ENSG00000175354	ENSG00000224389	6	1.27565e-18
7755-37	ENSG00000082781	ENSG00000224389	3	1.03792e-12
3387-1	ENSG00000077264	ENSG00000224389	13	5.08344e-46
18830-1	ENSG00000179914	ENSG00000224389	7	3.12749e-19
8758-2	ENSG00000204963	ENSG00000224389	1	9.22036e-11
6020-52	ENSG00000049247	ENSG00000224389	14	1.32123e-53
13502-2	ENSG00000181045	ENSG00000224389	6	2.92133e-15
13985-12	ENSG00000108854	ENSG00000224389	6	1.11093e-21
9039-47	ENSG00000143337	ENSG00000224389	24	1.01714e-37
9723-105	ENSG00000173269	ENSG00000224389	5	9.96899e-14
9244-27	ENSG00000131238	ENSG00000224389	6	3.95056e-19
4988-49	ENSG00000160867	ENSG00000224389	7	2.8244e-27
10882-12	ENSG00000134765	ENSG00000224389	5	6.05914e-15
18328-36	ENSG00000143811	ENSG00000224389	9	8.56605e-29
4469-78	ENSG00000182022	ENSG00000224389	8	6.93509e-20
2954-56	ENSG00000118113	ENSG00000224389	18	2.90643e-88
13013-41	ENSG00000185345	ENSG00000224389	5	4.48973e-20
17516-7	ENSG00000105649	ENSG00000224389	7	4.31433e-23
18888-37	ENSG00000197416	ENSG00000224389	1	1.44924e-10
2665-26	ENSG00000048462	ENSG00000224389	2	3.65764e-11
8633-18	ENSG00000133135	ENSG00000224389	11	1.81022e-26
12463-7	ENSG00000003096	ENSG00000224389	11	6.6524e-29
17468-1	ENSG00000107882	ENSG00000224389	5	3.96705e-16
13972-4	ENSG00000087076	ENSG00000224389	4	9.83907e-13
6578-29	ENSG00000000005	ENSG00000224389	5	1.34773e-15
11283-13	ENSG00000139990	ENSG00000224389	7	2.68789e-19
9059-14	ENSG00000136237	ENSG00000224389	12	5.80923e-36
14286-2	ENSG00000131196	ENSG00000224389	9	9.89515e-26
2838-53	ENSG00000198598	ENSG00000224389	11	3.53902e-31
9315-16	ENSG00000090432	ENSG00000224389	3	1.977e-11
9444-70	ENSG00000183628	ENSG00000224389	3	7.11788e-15
6405-74	ENSG00000242221	ENSG00000224389	7	3.54355e-18
13733-5	ENSG00000113302	ENSG00000224389	8	1.83577e-22
11120-49	ENSG00000090971	ENSG00000224389	3	1.24947e-12
13107-9	ENSG00000124466	ENSG00000224389	4	8.77379e-14
16296-43	ENSG00000139292	ENSG00000224389	1	3.99732e-13
5639-49	ENSG00000166342	ENSG00000224389	1	3.61329e-14
8297-8	ENSG00000077232	ENSG00000224389	3	3.86263e-17
3356-50	ENSG00000168748	ENSG00000224389	1	1.61387e-10
3346-72	ENSG00000178999	ENSG00000224389	13	1.20092e-38
9875-107	ENSG00000079134	ENSG00000224389	5	2.37846e-13
18208-3	ENSG00000157456	ENSG00000224389	13	1.92163e-40
19247-1	ENSG00000072401	ENSG00000224389	11	8.54716e-35
9028-5	ENSG00000107951	ENSG00000224389	4	6.31775e-13
3376-49	ENSG00000144730	ENSG00000224389	5	1.39006e-17
8946-38	ENSG00000012504	ENSG00000224389	6	1.51499e-17
9022-49	ENSG00000186458	ENSG00000224389	13	1.38409e-45
7242-14	ENSG00000165633	ENSG00000224389	12	1.78912e-31
11967-23	ENSG00000166426	ENSG00000224389	12	4.63946e-40
16585-16	ENSG00000176383	ENSG00000224389	6	3.00817e-14
15487-164	ENSG00000198848	ENSG00000224389	10	2.22954e-28
5739-75	ENSG00000188508	ENSG00000224389	1	7.08428e-11
18285-6	ENSG00000198168	ENSG00000224389	7	1.68121e-25
11312-40	ENSG00000122512	ENSG00000224389	1	3.4172e-11
7763-25	ENSG00000140937	ENSG00000224389	10	6.2172e-27
7046-6	ENSG00000125975	ENSG00000224389	12	8.08526e-37
13941-82	ENSG00000145982	ENSG00000224389	5	2.23059e-15
3394-81	ENSG00000166851	ENSG00000224389	2	1.23259e-14
12415-122	ENSG00000107223	ENSG00000224389	6	2.05717e-17
7795-14	ENSG00000205810	ENSG00000224389	15	5.60351e-67
7895-108	ENSG00000170262	ENSG00000224389	3	9.29042e-15
3485-28	ENSG00000166710	ENSG00000224389	14	4.81066e-59
17432-25	ENSG00000162433	ENSG00000224389	9	3.88325e-27
4453-83	ENSG00000198739	ENSG00000224389	1	2.32654e-11
10924-258	ENSG00000167740	ENSG00000224389	6	9.23699e-19
9513-9	ENSG00000070388	ENSG00000224389	1	1.60218e-10
8985-13	ENSG00000122335	ENSG00000224389	7	1.5786e-18
12794-6	ENSG00000160505	ENSG00000224389	1	6.225e-12
3809-1	ENSG00000068078	ENSG00000224389	2	2.06402e-13
11543-84	ENSG00000050405	ENSG00000224389	5	4.7954e-17
7991-54	ENSG00000173389	ENSG00000224389	4	1.54157e-12
6620-82	ENSG00000169783	ENSG00000224389	3	1.50773e-13
18202-22	ENSG00000104894	ENSG00000224389	6	4.25205e-17
15310-61	ENSG00000198901	ENSG00000224389	5	5.54902e-14
5704-74	ENSG00000197540	ENSG00000224389	3	9.38053e-14
18886-28	ENSG00000177103	ENSG00000224389	3	6.55249e-11
16850-5	ENSG00000143248	ENSG00000224389	7	3.6782e-20
14150-7	ENSG00000136694	ENSG00000224389	19	1.83877e-92
2997-8	ENSG00000154721	ENSG00000224389	1	5.18772e-11
5526-53	ENSG00000186891	ENSG00000224389	6	1.37201e-20
12516-13	ENSG00000197905	ENSG00000224389	4	2.60974e-12
11292-13	ENSG00000168077	ENSG00000224389	11	2.67986e-31
13055-53	ENSG00000059915	ENSG00000224389	12	1.70531e-32
10721-76	ENSG00000204389	ENSG00000224389	2	1.30285e-10
3005-5	ENSG00000196396	ENSG00000224389	5	3.40413e-12
11167-6	ENSG00000063601	ENSG00000224389	10	1.25152e-23
9735-44	ENSG00000153283	ENSG00000224389	17	8.57435e-49
12391-27	ENSG00000186862	ENSG00000224389	5	1.07609e-16
3361-26	ENSG00000116031	ENSG00000224389	3	3.15343e-14
5992-50	ENSG00000153563	ENSG00000224389	2	6.86738e-15
9004-24	ENSG00000168675	ENSG00000224389	2	3.27766e-12
18158-45	ENSG00000064012	ENSG00000224389	6	1.76778e-15
6969-14	ENSG00000175121	ENSG00000224389	6	2.22454e-15
19111-10	ENSG00000130725	ENSG00000224389	11	6.43212e-34
10011-65	ENSG00000122126	ENSG00000224389	9	9.2642e-29
12716-3	ENSG00000105497	ENSG00000224389	5	9.50852e-19
19279-42	ENSG00000114115	ENSG00000224389	3	7.73826e-12
15587-20	ENSG00000165457	ENSG00000224389	6	1.10125e-16
7221-56	ENSG00000136026	ENSG00000224389	6	1.39374e-18
8906-60	ENSG00000166159	ENSG00000224389	13	1.91968e-38
13681-173	ENSG00000070770	ENSG00000224389	11	1.61826e-27
13604-27	ENSG00000107954	ENSG00000224389	6	3.97797e-25
8767-44	ENSG00000117298	ENSG00000224389	12	1.22188e-35
16057-6	ENSG00000197081	ENSG00000224389	6	8.35848e-20
9941-70	ENSG00000171815	ENSG00000224389	9	1.26403e-23
19327-31	ENSG00000128708	ENSG00000224389	13	9.92001e-41
2770-51	ENSG00000108702	ENSG00000224389	13	1.83921e-43
6633-43	ENSG00000267368	ENSG00000224389	13	8.36255e-36
9557-5	ENSG00000111261	ENSG00000224389	1	2.00304e-11
4931-59	ENSG00000117525	ENSG00000224389	1	1.28071e-10
14216-35	ENSG00000145833	ENSG00000224389	12	1.75634e-39
2611-72	ENSG00000092445	ENSG00000224389	7	1.80179e-22
14148-2	ENSG00000187608	ENSG00000224389	18	7.82392e-115
12604-16	ENSG00000010803	ENSG00000224389	11	3.19613e-19
18192-69	ENSG00000242520	ENSG00000224389	13	9.68741e-44
7018-10	ENSG00000007520	ENSG00000224389	8	1.00888e-24
17209-27	ENSG00000088002	ENSG00000224389	8	9.56632e-27
7967-38	ENSG00000222036	ENSG00000224389	1	6.33859e-12
11560-76	ENSG00000100968	ENSG00000224389	1	2.66971e-13
14309-8	ENSG00000169045	ENSG00000224389	1	3.91316e-11
17822-57	ENSG00000134533	ENSG00000224389	7	2.09709e-17
10041-3	ENSG00000101076	ENSG00000224389	14	1.74975e-54
12378-71	ENSG00000231925	ENSG00000224389	5	2.53814e-14
11294-7	ENSG00000057704	ENSG00000224389	3	5.77012e-14
18449-33	ENSG00000138398	ENSG00000224389	13	4.86274e-47
13650-11	ENSG00000182132	ENSG00000224389	12	4.78694e-32
4224-7	ENSG00000135316	ENSG00000224389	11	8.70296e-39
10036-201	ENSG00000174306	ENSG00000224389	8	7.21217e-30
4141-79	ENSG00000169245	ENSG00000224389	1	2.60297e-11
11406-82	ENSG00000151498	ENSG00000224389	1	9.73895e-11
15402-2	ENSG00000125968	ENSG00000224389	1	2.61773e-10
10798-4	ENSG00000186407	ENSG00000224389	3	6.65423e-14
15497-9	ENSG00000002587	ENSG00000224389	6	2.76226e-17
17138-8	ENSG00000243955	ENSG00000224389	2	2.71021e-13
4301-58	ENSG00000167900	ENSG00000224389	13	2.64464e-34
12452-32	ENSG00000133247	ENSG00000224389	9	4.91061e-24
9383-24	ENSG00000064886	ENSG00000224389	9	4.79049e-28
11563-51	ENSG00000102362	ENSG00000224389	3	2.42484e-13
14287-6	ENSG00000108774	ENSG00000224389	5	1.41168e-12
2443-10	ENSG00000107831	ENSG00000224389	11	7.09195e-31
14054-17	ENSG00000134470	ENSG00000224389	6	3.91681e-18
13977-28	ENSG00000138376	ENSG00000224389	2	6.9876e-11
7267-2	ENSG00000100596	ENSG00000224389	7	3.37147e-19
9077-10	ENSG00000198162	ENSG00000224389	1	1.55482e-12
2828-82	ENSG00000166145	ENSG00000224389	2	4.0633e-12
6574-11	ENSG00000162894	ENSG00000224389	1	2.06998e-10
12030-82	ENSG00000175084	ENSG00000224389	12	6.61925e-44
4476-22	ENSG00000115085	ENSG00000224389	13	6.28425e-46
9457-3	ENSG00000105971	ENSG00000224389	6	6.27284e-23
17153-46	ENSG00000243772	ENSG00000224389	20	0
9730-22	ENSG00000167925	ENSG00000224389	1	8.81846e-12
16900-29	ENSG00000112139	ENSG00000224389	5	4.00566e-15
10643-16	ENSG00000118733	ENSG00000224389	3	6.27444e-12
5106-52	ENSG00000134250	ENSG00000224389	2	7.57168e-14
9092-33	ENSG00000116194	ENSG00000224389	7	3.79435e-21
8366-19	ENSG00000162817	ENSG00000224389	5	1.55099e-17
3486-58	ENSG00000113578	ENSG00000224389	6	5.54128e-19
11430-49	ENSG00000135144	ENSG00000224389	4	1.36671e-20
2967-8	ENSG00000162692	ENSG00000224389	4	3.2649e-16
9545-156	ENSG00000113088	ENSG00000224389	21	6.25683e-32
15579-26	ENSG00000164303	ENSG00000224389	2	3.98966e-18
6961-14	ENSG00000188624	ENSG00000224389	13	9.8637e-46
6119-14	ENSG00000165072	ENSG00000224389	2	2.49138e-14
17362-5	ENSG00000134086	ENSG00000224389	1	3.68927e-11
14133-93	ENSG00000115590	ENSG00000224389	1	1.72965e-11
4559-64	ENSG00000115919	ENSG00000224389	4	6.48927e-15
14633-26	ENSG00000269556	ENSG00000224389	12	4.31603e-31
8876-51	ENSG00000110076	ENSG00000224389	8	8.89734e-21
18302-204	ENSG00000174442	ENSG00000224389	13	7.80984e-39
12001-7	ENSG00000104067	ENSG00000224389	11	6.315e-29
17743-14	ENSG00000077721	ENSG00000224389	7	1.80027e-20
4143-74	ENSG00000143184	ENSG00000224389	6	6.70941e-14
2734-49	ENSG00000096264	ENSG00000224389	4	3.61642e-16
19335-2	ENSG00000189159	ENSG00000224389	1	7.09471e-11
13623-4	ENSG00000167548	ENSG00000224389	4	2.78085e-12
10023-32	ENSG00000111424	ENSG00000224389	6	7.08309e-14
8008-28	ENSG00000135116	ENSG00000224389	4	4.72198e-15
4556-10	ENSG00000157368	ENSG00000224389	15	4.69207e-58
9873-17	ENSG00000173153	ENSG00000224389	4	1.70798e-12
8071-114	ENSG00000113212	ENSG00000224389	2	2.31122e-12
8671-378	ENSG00000181029	ENSG00000224389	5	4.84066e-15
9524-46	ENSG00000189357	ENSG00000224389	4	1.14077e-16
9121-28	ENSG00000176920	ENSG00000224389	3	3.30457e-11
11396-39	ENSG00000122735	ENSG00000224389	5	2.60266e-15
9312-8	ENSG00000160862	ENSG00000224389	2	1.0831e-13
10814-7	ENSG00000158477	ENSG00000224389	12	8.87452e-34
9016-12	ENSG00000131408	ENSG00000224389	6	2.4653e-17
12620-3	ENSG00000138758	ENSG00000224389	2	2.21695e-11
12754-14	ENSG00000172346	ENSG00000224389	4	4.69745e-11
10426-21	ENSG00000108433	ENSG00000224389	7	2.35261e-20
14122-132	ENSG00000183579	ENSG00000224389	4	1.01228e-12
15675-3	ENSG00000172216	ENSG00000224389	13	1.75552e-41
9116-28	ENSG00000188175	ENSG00000224389	5	1.17865e-15
9783-75	ENSG00000007923	ENSG00000224389	1	1.72207e-11
2505-49	ENSG00000146013	ENSG00000224389	6	1.76617e-18
9327-3	ENSG00000150551	ENSG00000224389	4	6.26898e-15
7551-33	ENSG00000137507	ENSG00000224389	4	2.83722e-22
12420-10	ENSG00000152642	ENSG00000224389	13	5.12553e-54
6624-94	ENSG00000085741	ENSG00000224389	3	6.63923e-16
8654-13	ENSG00000137845	ENSG00000224389	5	2.05243e-14
19467-3	ENSG00000171174	ENSG00000224389	4	3.65694e-17
9983-97	ENSG00000146250	ENSG00000224389	6	2.82462e-15
12585-39	ENSG00000012061	ENSG00000224389	1	1.42848e-10
8390-25	ENSG00000161281	ENSG00000224389	1	1.22529e-13
6463-59	ENSG00000188710	ENSG00000224389	7	6.40925e-19
13378-80	ENSG00000164241	ENSG00000224389	4	2.4618e-14
13067-5	ENSG00000185532	ENSG00000224389	2	6.48701e-11
13539-131	ENSG00000105642	ENSG00000224389	12	3.66244e-30
12690-33	ENSG00000186522	ENSG00000224389	9	9.77345e-32
5015-15	ENSG00000146070	ENSG00000224389	4	8.30788e-16
14002-18	ENSG00000088387	ENSG00000224389	1	2.42285e-11
5762-35	ENSG00000164871	ENSG00000224389	10	5.63741e-54
10445-20	ENSG00000204444	ENSG00000224389	3	3.244e-14
7249-307	ENSG00000137875	ENSG00000224389	3	2.61591e-12
6975-52	ENSG00000143553	ENSG00000224389	3	6.22768e-11
4237-70	ENSG00000205629	ENSG00000224389	1	2.62059e-11
3323-37	ENSG00000157193	ENSG00000224389	4	3.50303e-16
18396-10	ENSG00000104964	ENSG00000224389	6	4.99147e-14
9082-25	ENSG00000101251	ENSG00000224389	13	2.22087e-38
3374-49	ENSG00000101336	ENSG00000224389	1	1.40796e-12
15313-28	ENSG00000164109	ENSG00000224389	6	6.85749e-15
11682-7	ENSG00000265972	ENSG00000224389	12	3.42833e-27
10535-25	ENSG00000156885	ENSG00000224389	2	7.48203e-12
13392-13	ENSG00000143153	ENSG00000224389	3	3.1783e-11
10854-15	ENSG00000176928	ENSG00000224389	1	8.58631e-12
2946-52	ENSG00000197766	ENSG00000224389	3	4.44309e-13
17511-10	ENSG00000148688	ENSG00000224389	6	1.27062e-20
10910-6	ENSG00000105352	ENSG00000224389	5	1.61011e-15
5261-13	ENSG00000143322	ENSG00000224389	1	5.31508e-12
19518-12	ENSG00000160883	ENSG00000224389	11	3.82738e-29
13672-3	ENSG00000173110	ENSG00000224389	6	6.34905e-19
13599-15	ENSG00000136933	ENSG00000224389	8	3.29758e-33
9043-7	ENSG00000100109	ENSG00000224389	8	6.29512e-26
12479-50	ENSG00000188191	ENSG00000224389	1	2.21101e-10
14045-12	ENSG00000140396	ENSG00000224389	6	7.11556e-17
10344-334	ENSG00000110324	ENSG00000224389	13	1.57615e-45
12332-7	ENSG00000103319	ENSG00000224389	26	1.4232e-164
2333-72	ENSG00000105329	ENSG00000224389	2	8.76647e-12
18409-61	ENSG00000004059	ENSG00000224389	5	8.566e-15
12750-9	ENSG00000160255	ENSG00000224389	1	2.57889e-11
18306-1	ENSG00000099864	ENSG00000224389	8	8.43041e-25
10356-21	ENSG00000177606	ENSG00000224389	6	2.89452e-15
9012-1	ENSG00000101161	ENSG00000224389	4	1.2623e-13
13686-2	ENSG00000091181	ENSG00000224389	11	4.46471e-31
19310-81	ENSG00000105669	ENSG00000224389	6	2.91156e-17
14197-2	ENSG00000057657	ENSG00000224389	12	2.07543e-30
10613-33	ENSG00000166734	ENSG00000224389	1	1.3164e-11
13557-3	ENSG00000177707	ENSG00000224389	5	9.76631e-14
6604-59	ENSG00000173376	ENSG00000224389	4	9.91847e-15
12960-9	ENSG00000106633	ENSG00000224389	2	5.40689e-12
18324-61	ENSG00000139531	ENSG00000224389	1	3.82317e-11
11405-150	ENSG00000187796	ENSG00000224389	5	3.5994e-13
5029-3	ENSG00000078098	ENSG00000224389	3	6.14706e-17
8104-21	ENSG00000110324	ENSG00000224389	4	6.62625e-15
7947-19	ENSG00000167302	ENSG00000224389	2	3.83223e-12
12826-5	ENSG00000105641	ENSG00000224389	2	8.52206e-17
15446-25	ENSG00000157168	ENSG00000224389	3	2.63365e-11
2976-58	ENSG00000134760	ENSG00000224389	13	6.37169e-45
5735-54	ENSG00000171155	ENSG00000224389	6	7.69692e-18
6289-78	ENSG00000147256	ENSG00000224389	1	2.70567e-12
12577-100	ENSG00000168496	ENSG00000224389	1	2.77163e-11
16923-20	ENSG00000070087	ENSG00000224389	1	2.76301e-10
12668-7	ENSG00000119541	ENSG00000224389	7	5.32599e-18
12484-67	ENSG00000180957	ENSG00000224389	13	2.4108e-34
18286-3	ENSG00000122952	ENSG00000224389	2	1.1479e-11
7851-30	ENSG00000186106	ENSG00000224389	1	9.20819e-11
9044-1	ENSG00000155052	ENSG00000224389	6	1.1921e-17
9392-43	ENSG00000071073	ENSG00000224389	11	1.47453e-24
3520-58	ENSG00000119699	ENSG00000224389	1	3.08073e-11
8999-19	ENSG00000170956	ENSG00000224389	1	3.45048e-11
9000-177	ENSG00000138079	ENSG00000224389	5	2.80431e-14
13076-4	ENSG00000114416	ENSG00000224389	2	1.13551e-10
6597-24	ENSG00000174132	ENSG00000224389	3	5.63317e-13
9964-10	ENSG00000263155	ENSG00000224389	1	2.43675e-13
14337-1	ENSG00000054116	ENSG00000224389	12	4.45963e-42
8959-61	ENSG00000151694	ENSG00000224389	5	4.55091e-13
8597-1	ENSG00000116857	ENSG00000224389	6	9.15995e-21
2636-10	ENSG00000111321	ENSG00000224389	13	1.66493e-47
11647-6	ENSG00000111432	ENSG00000224389	10	8.61132e-27
9003-99	ENSG00000019169	ENSG00000224389	4	1.04217e-13
5726-49	ENSG00000178287	ENSG00000224389	10	5.1691e-25
6245-4	ENSG00000130202	ENSG00000224389	5	4.6839e-16
13926-1	ENSG00000178966	ENSG00000224389	8	1.01195e-24
12986-12	ENSG00000148943	ENSG00000224389	9	5.545e-26
7797-11	ENSG00000198937	ENSG00000224389	8	2.8855e-19
9887-40	ENSG00000122257	ENSG00000224389	3	1.43333e-11
18177-49	ENSG00000159593	ENSG00000224389	6	9.08535e-16
15374-15	ENSG00000169605	ENSG00000224389	6	1.76458e-21
9819-110	ENSG00000143384	ENSG00000224389	6	6.5779e-16
6077-63	ENSG00000093072	ENSG00000224389	11	5.2386e-24
16908-5	ENSG00000126861	ENSG00000224389	1	6.28878e-11
3182-38	ENSG00000138185	ENSG00000224389	11	1.60689e-36
3199-54	ENSG00000186474	ENSG00000224389	13	3.03161e-52
8318-13	ENSG00000166068	ENSG00000224389	1	1.14061e-10
17752-24	ENSG00000081181	ENSG00000224389	2	1.33129e-11
6600-70	ENSG00000164620	ENSG00000224389	1	1.26315e-11
13587-10	ENSG00000161800	ENSG00000224389	36	0
11671-19	ENSG00000156983	ENSG00000224389	7	5.40688e-20
9880-33	ENSG00000151790	ENSG00000224389	1	1.18192e-10
5646-20	ENSG00000169413	ENSG00000224389	7	5.86147e-18
6151-18	ENSG00000034152	ENSG00000224389	2	2.35592e-11
5631-83	ENSG00000096395	ENSG00000224389	14	2.65997e-45
19590-46	ENSG00000133661	ENSG00000224389	20	2.46667e-85
4163-5	ENSG00000164032	ENSG00000224389	2	1.19656e-15
5111-15	ENSG00000021645	ENSG00000224389	2	9.53366e-12
11198-37	ENSG00000157613	ENSG00000224389	3	9.41783e-13
4133-54	ENSG00000100453	ENSG00000224389	3	2.71391e-18
3311-27	ENSG00000162747	ENSG00000224389	2	4.49144e-12
7751-121	ENSG00000145423	ENSG00000224389	12	3.38472e-39
12945-33	ENSG00000099246	ENSG00000224389	10	1.48344e-24
6054-6	ENSG00000182575	ENSG00000224389	1	6.28805e-14
11180-17	ENSG00000173473	ENSG00000224389	6	1.92595e-16
8069-85	ENSG00000198851	ENSG00000224389	13	2.5036e-23
3289-19	ENSG00000154975	ENSG00000224389	1	2.18611e-11
6351-55	ENSG00000007312	ENSG00000224389	4	7.94647e-14
14121-24	ENSG00000173530	ENSG00000224389	5	2.91487e-15
11270-17	ENSG00000250479	ENSG00000224389	12	2.70673e-19
10734-339	ENSG00000154252	ENSG00000224389	12	1.79253e-41
15460-9	ENSG00000197635	ENSG00000224389	7	2.70742e-20
15668-19	ENSG00000116985	ENSG00000224389	13	1.31944e-49
7934-11	ENSG00000103034	ENSG00000224389	6	1.15029e-16
14061-48	ENSG00000120659	ENSG00000224389	5	1.19708e-12
5491-12	ENSG00000107742	ENSG00000224389	6	5.41136e-17
13025-4	ENSG00000166225	ENSG00000224389	6	2.74364e-15
6283-60	ENSG00000183019	ENSG00000224389	12	2.00568e-40
15430-165	ENSG00000188770	ENSG00000224389	7	8.80041e-23
2760-2	ENSG00000168309	ENSG00000224389	10	2.34465e-27
12543-76	ENSG00000198028	ENSG00000224389	1	1.76572e-10
6454-38	ENSG00000141522	ENSG00000224389	1	1.09005e-10
18399-1	ENSG00000118507	ENSG00000224389	11	1.18233e-28
17137-160	ENSG00000244734	ENSG00000224389	1	5.70892e-11
7081-2	ENSG00000026950	ENSG00000224389	13	3.3483e-27
13966-30	ENSG00000142661	ENSG00000224389	12	2.6077e-35
3440-7	ENSG00000145649	ENSG00000224389	27	1.43323e-91
19109-32	ENSG00000180964	ENSG00000224389	5	7.88238e-14
18240-6	ENSG00000254550	ENSG00000224389	4	1.58176e-12
6055-53	ENSG00000142166	ENSG00000224389	1	6.40651e-11
12514-16	ENSG00000037897	ENSG00000224389	1	5.55689e-11
6473-55	ENSG00000198183	ENSG00000224389	6	5.09036e-17
13509-5	ENSG00000198794	ENSG00000224389	2	2.40109e-11
11377-19	ENSG00000196344	ENSG00000224389	1	1.78699e-10
9896-21	ENSG00000176165	ENSG00000224389	5	4.79212e-17
6611-8	ENSG00000134901	ENSG00000224389	5	5.73239e-18
12730-3	ENSG00000080986	ENSG00000224389	5	3.20384e-20
14599-18	ENSG00000010327	ENSG00000224389	5	3.07691e-13
4136-40	ENSG00000172458	ENSG00000224389	2	2.61105e-15
6456-17	ENSG00000170848	ENSG00000224389	1	2.92105e-11
17163-117	ENSG00000138772	ENSG00000224389	2	6.77562e-11
3191-50	ENSG00000127578	ENSG00000224389	5	1.70281e-18
13429-3	ENSG00000180305	ENSG00000224389	3	1.94735e-11
7821-6	ENSG00000197223	ENSG00000224389	4	2.91912e-13
13618-15	ENSG00000002822	ENSG00000224389	6	1.90787e-18
17857-6	ENSG00000115361	ENSG00000224389	2	6.33794e-11
9867-23	ENSG00000130957	ENSG00000224389	6	1.43918e-21
13430-50	ENSG00000141469	ENSG00000224389	2	1.74439e-14
14208-3	ENSG00000162444	ENSG00000224389	9	7.95573e-20
10582-36	ENSG00000185900	ENSG00000224389	6	9.68654e-19
16854-17	ENSG00000130520	ENSG00000224389	12	1.69226e-36
10546-2	ENSG00000175894	ENSG00000224389	6	1.0573e-19
8036-75	ENSG00000131808	ENSG00000224389	1	1.3576e-10
13439-6	ENSG00000229972	ENSG00000224389	4	1.03779e-14
16322-10	ENSG00000170476	ENSG00000224389	3	5.26968e-12
13111-79	ENSG00000113916	ENSG00000224389	4	9.24807e-17
8776-10	ENSG00000107566	ENSG00000224389	6	7.22478e-19
13574-50	ENSG00000172602	ENSG00000224389	8	1.13587e-18
10848-137	ENSG00000168903	ENSG00000224389	7	4.96699e-17
5981-6	ENSG00000160221	ENSG00000224389	6	8.61938e-19
3178-5	ENSG00000109861	ENSG00000224389	10	2.18592e-25
8323-163	ENSG00000160180	ENSG00000224389	2	1.54803e-17
12768-3	ENSG00000173281	ENSG00000224389	3	2.00053e-11
14112-40	ENSG00000054967	ENSG00000224389	8	1.03791e-16
19127-1	ENSG00000004776	ENSG00000224389	1	1.61428e-10
8465-52	ENSG00000103811	ENSG00000224389	1	1.10326e-14
15440-57	ENSG00000125851	ENSG00000224389	5	6.00661e-13
14631-22	ENSG00000111266	ENSG00000224389	6	1.44058e-22
13689-2	ENSG00000115758	ENSG00000224389	6	1.65183e-13
8059-1	ENSG00000090534	ENSG00000224389	1	1.053e-10
11254-13	ENSG00000100767	ENSG00000224389	1	6.81188e-11
14226-120	ENSG00000132840	ENSG00000224389	8	2.32607e-23
14028-22	ENSG00000011405	ENSG00000224389	12	2.5781e-35
5476-66	ENSG00000126583	ENSG00000224389	2	1.28354e-12
16551-14	ENSG00000173757	ENSG00000224389	12	1.01536e-32
8889-5	ENSG00000260916	ENSG00000224389	2	2.47558e-11
18255-6	ENSG00000159348	ENSG00000224389	6	1.14907e-15
17677-47	ENSG00000117281	ENSG00000224389	4	3.37337e-13
4280-47	ENSG00000106588	ENSG00000224389	10	8.82032e-28
9111-40	ENSG00000092051	ENSG00000224389	35	8.49055e-106
6497-10	ENSG00000102104	ENSG00000224389	1	2.0356e-11
4551-72	ENSG00000159618	ENSG00000224389	5	4.04479e-14
6411-58	ENSG00000205883	ENSG00000224389	7	1.11517e-23
6594-64	ENSG00000112167	ENSG00000224389	2	3.91275e-11
15376-134	ENSG00000196188	ENSG00000224389	3	1.25352e-15
16312-45	ENSG00000113361	ENSG00000224389	6	3.02099e-16
13507-51	ENSG00000102871	ENSG00000224389	10	6.24894e-22
11094-104	ENSG00000105205	ENSG00000224389	4	3.72874e-13
2719-3	ENSG00000119535	ENSG00000224389	2	4.62861e-14
18840-205	ENSG00000198574	ENSG00000224389	6	1.62236e-14
5087-5	ENSG00000164485	ENSG00000224389	1	1.84936e-12
4922-13	ENSG00000172724	ENSG00000224389	9	5.59123e-27
12400-25	ENSG00000077152	ENSG00000224389	3	6.6203e-14
19323-1	ENSG00000147654	ENSG00000224389	14	2.60592e-49
13229-20	ENSG00000198625	ENSG00000224389	18	7.96854e-50
5249-31	ENSG00000081320	ENSG00000224389	1	6.32966e-11
13984-23	ENSG00000109832	ENSG00000224389	5	2.41274e-14
15346-31	ENSG00000111537	ENSG00000224389	6	2.48106e-18
3676-15	ENSG00000197081	ENSG00000224389	8	1.51567e-20
3026-5	ENSG00000310517	ENSG00000224389	1	1.57565e-13
9956-7	ENSG00000143537	ENSG00000224389	2	2.12906e-10
13683-18	ENSG00000184908	ENSG00000224389	1	2.75734e-10
9372-157	ENSG00000149573	ENSG00000224389	13	1.38002e-50
9495-10	ENSG00000189377	ENSG00000224389	7	1.9431e-23
6324-11	ENSG00000167968	ENSG00000224389	9	9.34334e-21
12488-9	ENSG00000232119	ENSG00000224389	10	1.32565e-35
7867-154	ENSG00000070526	ENSG00000224389	9	1.11845e-23
17742-2	ENSG00000126458	ENSG00000224389	8	1.53919e-24
11164-7	ENSG00000145934	ENSG00000224389	7	1.10412e-18
4437-56	ENSG00000187097	ENSG00000224389	1	2.56939e-11
14314-6	ENSG00000100023	ENSG00000224389	12	2.84303e-34
13465-5	ENSG00000159200	ENSG00000224389	6	2.9078e-19
8016-19	ENSG00000110011	ENSG00000224389	4	3.63821e-14
15567-2	ENSG00000198821	ENSG00000224389	1	2.18393e-10
12511-83	ENSG00000136052	ENSG00000224389	6	5.10809e-16
13039-1	ENSG00000117751	ENSG00000224389	4	1.05389e-10
7747-47	ENSG00000147123	ENSG00000224389	4	6.77989e-13
4261-55	ENSG00000005421	ENSG00000224389	4	1.42779e-14
6172-7	ENSG00000150991	ENSG00000224389	4	2.19968e-13
2949-6	ENSG00000069764	ENSG00000224389	7	1.13405e-22
11380-84	ENSG00000112183	ENSG00000224389	11	4.92711e-31
14024-196	ENSG00000158813	ENSG00000224389	7	9.45508e-19
9778-45	ENSG00000165685	ENSG00000224389	2	7.54758e-15
3172-28	ENSG00000113273	ENSG00000224389	3	1.48924e-11
2431-17	ENSG00000100448	ENSG00000224389	2	1.02594e-13
18938-3	ENSG00000147852	ENSG00000224389	12	2.4668e-37
19208-8	ENSG00000121989	ENSG00000224389	11	1.57164e-28
14249-68	ENSG00000080561	ENSG00000224389	3	1.67069e-12
2849-49	ENSG00000204472	ENSG00000224389	3	8.1577e-20
12625-138	ENSG00000122550	ENSG00000224389	2	1.64673e-11
17673-34	ENSG00000169239	ENSG00000224389	12	1.87091e-27
19126-4	ENSG00000101413	ENSG00000224389	5	9.03709e-15
2526-53	ENSG00000164761	ENSG00000224389	1	3.37524e-11
2632-5	ENSG00000096996	ENSG00000224389	6	9.86936e-19
19264-6	ENSG00000117748	ENSG00000224389	5	1.25279e-15
4563-61	ENSG00000124181	ENSG00000224389	6	7.55542e-21
6558-5	ENSG00000184374	ENSG00000224389	6	8.5179e-16
10895-28	ENSG00000185873	ENSG00000224389	5	3.03077e-15
6920-1	ENSG00000187871	ENSG00000224389	1	2.1704e-10
10990-21	ENSG00000188906	ENSG00000224389	7	6.80773e-16
14229-5	ENSG00000124217	ENSG00000224389	12	3.34539e-42
15419-15	ENSG00000137674	ENSG00000224389	8	1.81593e-25
10063-10	ENSG00000115392	ENSG00000224389	2	4.46327e-12
17710-40	ENSG00000111907	ENSG00000224389	8	4.34407e-22
17462-19	ENSG00000125347	ENSG00000224389	4	2.34265e-13
16932-5	ENSG00000109193	ENSG00000224389	2	1.87247e-12
18925-24	ENSG00000143106	ENSG00000224389	12	2.36738e-19
5089-11	ENSG00000168685	ENSG00000224389	3	4.01521e-12
13665-35	ENSG00000073711	ENSG00000224389	5	3.15656e-12
9365-91	ENSG00000188107	ENSG00000224389	1	1.21224e-10
6528-95	ENSG00000162694	ENSG00000224389	7	1.0404e-21
5102-55	ENSG00000204516	ENSG00000224389	34	0
19316-2	ENSG00000100209	ENSG00000224389	13	9.79416e-42
14663-44	ENSG00000112130	ENSG00000224389	1	7.51585e-12
9898-161	ENSG00000117713	ENSG00000224389	4	7.75964e-14
18187-16	ENSG00000108381	ENSG00000224389	8	2.26397e-29
5343-74	ENSG00000109472	ENSG00000224389	10	8.22458e-20
12933-17	ENSG00000120658	ENSG00000224389	13	4.75957e-32
7249-37	ENSG00000137875	ENSG00000224389	1	3.57988e-11
2693-20	ENSG00000099985	ENSG00000224389	13	1.33556e-40
10085-25	ENSG00000147465	ENSG00000224389	2	2.03899e-15
9830-109	ENSG00000134215	ENSG00000224389	10	6.79522e-28
13490-1	ENSG00000105926	ENSG00000224389	6	1.36576e-20
3494-71	ENSG00000158815	ENSG00000224389	5	6.65289e-17
6932-42	ENSG00000161638	ENSG00000224389	9	3.34619e-26
6992-67	ENSG00000223609	ENSG00000224389	13	1.17428e-32
4429-51	ENSG00000183196	ENSG00000224389	1	1.17922e-10
5753-21	ENSG00000183662	ENSG00000224389	6	3.47867e-17
17451-13	ENSG00000153094	ENSG00000224389	6	1.40607e-16
17817-22	ENSG00000168209	ENSG00000224389	6	3.06017e-16
16754-40	ENSG00000147044	ENSG00000224389	2	3.71448e-11
15623-1	ENSG00000188389	ENSG00000224389	2	2.22264e-12
2822-56	ENSG00000123146	ENSG00000224389	4	3.55639e-16
14060-67	ENSG00000100365	ENSG00000224389	8	3.94726e-23
11387-3	ENSG00000213676	ENSG00000224389	9	1.4023e-51
11277-23	ENSG00000118217	ENSG00000224389	9	1.90431e-42
11325-8	ENSG00000159388	ENSG00000224389	12	5.20495e-39
13479-8	ENSG00000161682	ENSG00000224389	1	3.48969e-11
19227-18	ENSG00000156127	ENSG00000224389	6	3.51524e-14
9302-90	ENSG00000179271	ENSG00000224389	2	2.56801e-11
13645-14	ENSG00000140829	ENSG00000224389	9	3.90357e-23
17836-17	ENSG00000188643	ENSG00000224389	5	2.00883e-17
11168-3	ENSG00000145794	ENSG00000224389	1	4.01834e-13
7142-5	ENSG00000120054	ENSG00000224389	7	9.42731e-21
6168-11	ENSG00000141510	ENSG00000224389	6	3.75728e-20
13610-9	ENSG00000124260	ENSG00000224389	5	4.2304e-14
3072-4	ENSG00000169194	ENSG00000224389	5	2.21341e-15
13011-20	ENSG00000124614	ENSG00000224389	13	5.06086e-52
7157-22	ENSG00000204967	ENSG00000224389	2	2.63681e-15
18483-36	ENSG00000183155	ENSG00000224389	2	1.04655e-12
11383-41	ENSG00000135480	ENSG00000224389	6	1.484e-20
6536-54	ENSG00000151176	ENSG00000224389	3	7.19963e-13
4471-50	ENSG00000125780	ENSG00000224389	14	6.71627e-110
14692-3	ENSG00000158805	ENSG00000224389	14	1.09537e-57
19561-216	ENSG00000004399	ENSG00000224389	4	3.32664e-18
7765-15	ENSG00000078596	ENSG00000224389	6	4.87427e-18
17453-34	ENSG00000047457	ENSG00000224389	13	4.16415e-46
10453-7	ENSG00000273777	ENSG00000224389	1	2.10363e-13
13435-31	ENSG00000174564	ENSG00000224389	7	4.05712e-29
17456-53	ENSG00000135052	ENSG00000224389	5	3.62762e-14
2436-49	ENSG00000161921	ENSG00000224389	1	7.59315e-12
3391-10	ENSG00000105851	ENSG00000224389	10	2.75241e-30
9328-55	ENSG00000204516	ENSG00000224389	16	7.09638e-49
7850-1	ENSG00000131055	ENSG00000224389	13	1.75742e-44
14070-56	ENSG00000205726	ENSG00000224389	2	1.6311e-11
11459-81	ENSG00000105656	ENSG00000224389	11	3.48307e-27
5345-51	ENSG00000136108	ENSG00000224389	6	1.72413e-19
7203-125	ENSG00000169733	ENSG00000224389	3	2.90514e-13
16308-14	ENSG00000186265	ENSG00000224389	1	2.09993e-11
8870-38	ENSG00000181163	ENSG00000224389	6	2.3579e-18
7950-142	ENSG00000165810	ENSG00000224389	1	4.27821e-11
7071-23	ENSG00000177239	ENSG00000224389	1	1.06925e-10
11838-130	ENSG00000103335	ENSG00000224389	2	2.20857e-14
5724-58	ENSG00000189001	ENSG00000224389	5	4.50343e-13
12445-50	ENSG00000105186	ENSG00000224389	1	1.08058e-11
13514-121	ENSG00000111737	ENSG00000224389	12	2.09219e-41
8681-93	ENSG00000164040	ENSG00000224389	8	7.8223e-26
9008-6	ENSG00000130962	ENSG00000224389	3	2.69004e-11
10939-16	ENSG00000105559	ENSG00000224389	4	4.54667e-13
14331-262	ENSG00000146425	ENSG00000224389	6	2.82861e-16
9168-31	ENSG00000006606	ENSG00000224389	4	3.42835e-17
2865-77	ENSG00000083168	ENSG00000224389	2	1.74605e-11
13105-7	ENSG00000132639	ENSG00000224389	3	1.59663e-14
9969-8	ENSG00000004809	ENSG00000224389	14	2.74672e-25
17760-128	ENSG00000196363	ENSG00000224389	4	1.06908e-15
12891-1	ENSG00000164877	ENSG00000224389	7	3.15341e-22
9081-39	ENSG00000115194	ENSG00000224389	12	1.05179e-29
5487-7	ENSG00000026751	ENSG00000224389	7	7.50813e-15
2475-1	ENSG00000157404	ENSG00000224389	10	5.05614e-27
6966-144	ENSG00000099365	ENSG00000224389	2	1.98752e-11
12580-7	ENSG00000100804	ENSG00000224389	9	1.51863e-24
7864-3	ENSG00000105366	ENSG00000224389	12	4.79574e-33
18842-24	ENSG00000131508	ENSG00000224389	5	2.12472e-14
15453-3	ENSG00000106927	ENSG00000224389	14	4.59768e-35
8950-4	ENSG00000137975	ENSG00000224389	1	6.31202e-13
6587-6	ENSG00000165379	ENSG00000224389	10	3.39527e-25
4123-60	ENSG00000075388	ENSG00000224389	2	3.09995e-12
7104-71	ENSG00000100314	ENSG00000224389	2	1.06512e-11
7903-18	ENSG00000049245	ENSG00000224389	1	1.35603e-10
6921-24	ENSG00000158850	ENSG00000224389	1	2.12118e-10
10606-34	ENSG00000143337	ENSG00000224389	34	2.82832e-80
7123-25	ENSG00000172590	ENSG00000224389	3	8.08551e-12
18316-75	ENSG00000100167	ENSG00000224389	1	2.18227e-11
9900-36	ENSG00000100285	ENSG00000224389	7	1.51318e-18
7753-21	ENSG00000109854	ENSG00000224389	1	1.09871e-12
9094-5	ENSG00000198178	ENSG00000224389	1	5.61702e-12
18866-8	ENSG00000188386	ENSG00000224389	12	1.01544e-37
3499-77	ENSG00000127743	ENSG00000224389	1	7.4544e-12
13961-18	ENSG00000131437	ENSG00000224389	3	5.94393e-14
18893-26	ENSG00000205336	ENSG00000224389	7	5.05176e-19
3091-70	ENSG00000087586	ENSG00000224389	5	7.23749e-14
4124-24	ENSG00000204389	ENSG00000224389	10	1.40496e-22
17455-42	ENSG00000110195	ENSG00000224389	16	1.79602e-44
8833-20	ENSG00000121858	ENSG00000224389	2	8.41997e-14
14618-26	ENSG00000154978	ENSG00000224389	6	2.33941e-18
9576-58	ENSG00000130675	ENSG00000224389	1	9.68111e-11
11952-1	ENSG00000174498	ENSG00000224389	1	1.22225e-10
9954-2	ENSG00000169246	ENSG00000224389	12	2.0968e-33
3472-40	ENSG00000089685	ENSG00000224389	10	2.19374e-28
17771-35	ENSG00000241258	ENSG00000224389	7	9.08641e-19
11539-4	ENSG00000241468	ENSG00000224389	4	8.64666e-13
4304-18	ENSG00000178177	ENSG00000224389	4	4.2803e-17
10449-31	ENSG00000180730	ENSG00000224389	13	8.01695e-38
3873-51	ENSG00000115705	ENSG00000224389	12	1.86383e-32
8664-36	ENSG00000162878	ENSG00000224389	12	1.51702e-30
14144-3	ENSG00000181218	ENSG00000224389	1	4.06988e-11
9874-28	ENSG00000147883	ENSG00000224389	5	7.20067e-12
10342-55	ENSG00000105229	ENSG00000224389	3	7.58838e-14
7792-58	ENSG00000137500	ENSG00000224389	1	4.95509e-11
2754-50	ENSG00000125730	ENSG00000224389	7	5.83542e-16
6915-2	ENSG00000174950	ENSG00000224389	6	4.01334e-19
9522-3	ENSG00000156709	ENSG00000224389	10	1.84701e-25
13540-1	ENSG00000154478	ENSG00000224389	7	8.89693e-21
7825-7	ENSG00000100997	ENSG00000224389	1	7.55536e-12
8400-74	ENSG00000134443	ENSG00000224389	1	1.59391e-11
19213-1	ENSG00000122711	ENSG00000224389	9	3.19132e-29
19303-64	ENSG00000232838	ENSG00000224389	6	6.26416e-21
12991-49	ENSG00000112659	ENSG00000224389	6	2.48386e-17
12923-51	ENSG00000128422	ENSG00000224389	5	8.37084e-13
7945-10	ENSG00000092421	ENSG00000224389	1	2.6407e-10
8334-65	ENSG00000124678	ENSG00000224389	11	3.69162e-31
5988-49	ENSG00000125735	ENSG00000224389	6	4.23591e-19
4436-1	ENSG00000168032	ENSG00000224389	12	1.55936e-35
9790-28	ENSG00000174672	ENSG00000224389	2	9.64705e-11
10440-26	ENSG00000166250	ENSG00000224389	3	1.43188e-12
6617-12	ENSG00000181036	ENSG00000224389	11	1.61804e-25
11556-19	ENSG00000101199	ENSG00000224389	3	2.9834e-15
8389-8	ENSG00000100565	ENSG00000224389	9	4.83668e-28
19545-145	ENSG00000116288	ENSG00000224389	10	1.36823e-32
11327-56	ENSG00000176444	ENSG00000224389	13	2.70555e-54
2775-54	ENSG00000112116	ENSG00000224389	1	1.33943e-10
6651-74	ENSG00000170315	ENSG00000224389	1	2.40277e-10
13043-157	ENSG00000156802	ENSG00000224389	5	7.56151e-13
9581-4	ENSG00000101161	ENSG00000224389	12	3.33217e-32
10675-223	ENSG00000213593	ENSG00000224389	11	2.9417e-29
6986-17	ENSG00000125430	ENSG00000224389	6	3.3348e-21
7054-87	ENSG00000069493	ENSG00000224389	4	2.04749e-17
18404-22	ENSG00000100124	ENSG00000224389	2	1.63701e-11
3423-59	ENSG00000092009	ENSG00000224389	4	1.1723e-14
6019-12	ENSG00000240654	ENSG00000224389	1	2.2448e-11
7064-2	ENSG00000118640	ENSG00000224389	5	2.85741e-13
15361-37	ENSG00000148677	ENSG00000224389	1	2.17614e-11
2524-56	ENSG00000189403	ENSG00000224389	6	3.70677e-17
11220-53	ENSG00000214688	ENSG00000224389	1	1.4382e-10
15300-66	ENSG00000100147	ENSG00000224389	8	1.04857e-21
12892-10	ENSG00000142765	ENSG00000224389	4	3.95746e-13
10842-7	ENSG00000176928	ENSG00000224389	6	2.27722e-17
3373-5	ENSG00000100450	ENSG00000224389	4	3.71083e-16
6545-58	ENSG00000171867	ENSG00000224389	5	1.50699e-15
4468-21	ENSG00000063176	ENSG00000224389	6	1.6148e-19
12455-48	ENSG00000085274	ENSG00000224389	6	2.60707e-21
9910-9	ENSG00000099810	ENSG00000224389	2	8.61577e-11
12925-105	ENSG00000168646	ENSG00000224389	10	1.34507e-29
6210-100	ENSG00000147873	ENSG00000224389	9	6.31093e-23
8700-325	ENSG00000178234	ENSG00000224389	9	5.06389e-24
14705-1	ENSG00000165197	ENSG00000224389	2	1.51534e-12
10024-44	ENSG00000241935	ENSG00000224389	6	6.92483e-13
7880-9	ENSG00000129084	ENSG00000224389	11	8.2805e-31
7849-3	ENSG00000115828	ENSG00000224389	7	2.77462e-16
17772-7	ENSG00000213886	ENSG00000224389	8	2.65138e-25
8980-19	ENSG00000206531	ENSG00000224389	15	3.64881e-20
3489-9	ENSG00000242689	ENSG00000224389	3	3.55313e-14
17692-2	ENSG00000111801	ENSG00000224389	30	3.729e-276
2695-25	ENSG00000261371	ENSG00000224389	12	6.1834e-31
13653-335	ENSG00000133315	ENSG00000224389	11	1.14799e-30
13007-66	ENSG00000187922	ENSG00000224389	13	2.30075e-48
9176-3	ENSG00000185499	ENSG00000224389	8	9.5058e-25
5728-60	ENSG00000163534	ENSG00000224389	1	7.59814e-11
8653-132	ENSG00000110011	ENSG00000224389	6	1.12264e-20
3418-12	ENSG00000183049	ENSG00000224389	12	2.12966e-31
18259-15	ENSG00000106511	ENSG00000224389	4	8.31938e-21
3399-31	ENSG00000136011	ENSG00000224389	13	1.2233e-43
16015-19	ENSG00000167701	ENSG00000224389	12	9.3908e-35
11439-88	ENSG00000131941	ENSG00000224389	9	1.54237e-23
10580-14	ENSG00000196260	ENSG00000224389	7	7.41506e-16
3202-28	ENSG00000131650	ENSG00000224389	5	3.02678e-15
3891-56	ENSG00000129071	ENSG00000224389	1	6.61699e-11
7789-182	ENSG00000123131	ENSG00000224389	1	2.31668e-11
13438-115	ENSG00000090539	ENSG00000224389	2	4.69543e-16
4834-61	ENSG00000142627	ENSG00000224389	3	2.0998e-14
4472-5	ENSG00000198467	ENSG00000224389	13	4.98479e-52
4278-14	ENSG00000185624	ENSG00000224389	1	1.08918e-10
7767-1	ENSG00000196748	ENSG00000224389	6	9.28222e-19
3073-51	ENSG00000137496	ENSG00000224389	3	2.62191e-12
10550-37	ENSG00000138696	ENSG00000224389	7	1.15936e-23
10760-107	ENSG00000152578	ENSG00000224389	20	1.67142e-67
3837-6	ENSG00000115085	ENSG00000224389	12	6.64923e-40
13228-75	ENSG00000135679	ENSG00000224389	1	2.97182e-11
9256-78	ENSG00000171246	ENSG00000224389	1	1.29785e-15
12623-84	ENSG00000008083	ENSG00000224389	10	2.74235e-23
11281-6	ENSG00000141738	ENSG00000224389	12	1.51819e-32
9229-9	ENSG00000141086	ENSG00000224389	12	6.75435e-29
2859-69	ENSG00000147099	ENSG00000224389	5	2.43064e-17
12482-5	ENSG00000171634	ENSG00000224389	3	5.02732e-12
7082-2	ENSG00000198488	ENSG00000224389	5	2.02486e-15
16587-1	ENSG00000135222	ENSG00000224389	6	3.87018e-17
9936-27	ENSG00000072201	ENSG00000224389	5	7.4301e-16
8646-61	ENSG00000176204	ENSG00000224389	6	5.99898e-20
4132-27	ENSG00000134363	ENSG00000224389	1	2.35921e-10
8760-10	ENSG00000137692	ENSG00000224389	1	5.28631e-11
14043-12	ENSG00000102189	ENSG00000224389	10	4.16677e-29
9580-5	ENSG00000058085	ENSG00000224389	6	1.59196e-13
2635-61	ENSG00000204381	ENSG00000224389	11	7.68519e-31
11633-89	ENSG00000100591	ENSG00000224389	4	1.51748e-12
3605-77	ENSG00000127241	ENSG00000224389	2	1.54301e-15
6551-94	ENSG00000165953	ENSG00000224389	2	2.99925e-15
15318-75	ENSG00000197747	ENSG00000224389	4	9.24054e-16
10081-17	ENSG00000119042	ENSG00000224389	11	2.44325e-27
15449-33	ENSG00000145850	ENSG00000224389	1	1.74272e-10
12957-62	ENSG00000156467	ENSG00000224389	7	5.18508e-26
3437-80	ENSG00000122025	ENSG00000224389	9	8.77319e-27
12760-34	ENSG00000196391	ENSG00000224389	2	2.25108e-11
9271-101	ENSG00000167323	ENSG00000224389	12	5.20026e-33
7911-29	ENSG00000177098	ENSG00000224389	12	8.05503e-31
13720-95	ENSG00000196415	ENSG00000224389	9	1.89747e-19
16748-1	ENSG00000152785	ENSG00000224389	8	1.51566e-19
2889-37	ENSG00000150281	ENSG00000224389	5	4.17196e-15
9800-20	ENSG00000166136	ENSG00000224389	3	8.64994e-12
17200-50	ENSG00000125498	ENSG00000224389	9	3.35544e-28
13711-10	ENSG00000141367	ENSG00000224389	2	6.52355e-11
15462-28	ENSG00000153563	ENSG00000224389	9	1.08276e-55
7189-55	ENSG00000122863	ENSG00000224389	5	1.58862e-15
7146-16	ENSG00000155660	ENSG00000224389	5	1.17787e-18
16802-31	ENSG00000109180	ENSG00000224389	13	1.02246e-34
15553-22	ENSG00000087085	ENSG00000224389	1	4.44093e-11
7810-20	ENSG00000223953	ENSG00000224389	6	4.46902e-20
3030-3	ENSG00000104938	ENSG00000224389	6	2.25364e-15
16814-13	ENSG00000022267	ENSG00000224389	5	2.80652e-15
18205-123	ENSG00000197172	ENSG00000224389	5	6.83984e-17
15384-15	ENSG00000133116	ENSG00000224389	1	2.52247e-10
18870-1	ENSG00000198851	ENSG00000224389	12	1.25977e-45
3497-13	ENSG00000188379	ENSG00000224389	12	6.88337e-28
2993-1	ENSG00000115607	ENSG00000224389	3	2.46085e-12
10748-216	ENSG00000112852	ENSG00000224389	9	6.1265e-24
3152-57	ENSG00000028137	ENSG00000224389	1	2.42157e-10
8017-23	ENSG00000110074	ENSG00000224389	6	2.81758e-15
6461-54	ENSG00000110245	ENSG00000224389	3	2.96314e-15
19294-26	ENSG00000119878	ENSG00000224389	12	1.75373e-39
13452-113	ENSG00000224531	ENSG00000224389	1	2.60096e-10
11672-17	ENSG00000089177	ENSG00000224389	9	3.34991e-26
3342-76	ENSG00000143322	ENSG00000224389	1	3.22743e-13
13387-55	ENSG00000135373	ENSG00000224389	1	2.30121e-10
9899-28	ENSG00000129250	ENSG00000224389	1	1.9135e-11
12504-26	ENSG00000163431	ENSG00000224389	5	9.24785e-15
12683-156	ENSG00000157851	ENSG00000224389	5	1.9636e-12
12451-62	ENSG00000156273	ENSG00000224389	12	3.43428e-35
6621-10	ENSG00000107014	ENSG00000224389	8	1.09805e-28
7206-20	ENSG00000165140	ENSG00000224389	3	3.39283e-11
13740-51	ENSG00000162998	ENSG00000224389	14	3.91362e-43
18270-10	ENSG00000166337	ENSG00000224389	13	7.5264e-54
11513-92	ENSG00000004468	ENSG00000224389	6	2.42111e-19
12427-8	ENSG00000101224	ENSG00000224389	2	1.02219e-11
16299-13	ENSG00000181847	ENSG00000224389	6	9.20449e-16
5596-75	ENSG00000110448	ENSG00000224389	6	3.07055e-34
14120-2	ENSG00000108375	ENSG00000224389	7	6.77762e-24
16305-10	ENSG00000140937	ENSG00000224389	2	4.61115e-11
17172-19	ENSG00000126549	ENSG00000224389	6	1.66592e-15
4721-54	ENSG00000160180	ENSG00000224389	2	5.66134e-20
13946-8	ENSG00000174243	ENSG00000224389	11	1.88749e-25
9175-48	ENSG00000171587	ENSG00000224389	4	1.2736e-12
9363-11	ENSG00000169551	ENSG00000224389	5	9.75109e-16
4562-1	ENSG00000122584	ENSG00000224389	9	1.44175e-26
15358-28	ENSG00000166922	ENSG00000224389	13	1.36165e-53
4271-75	ENSG00000123349	ENSG00000224389	4	1.22043e-14
13516-46	ENSG00000128463	ENSG00000224389	13	4.06182e-30
13994-1	ENSG00000105202	ENSG00000224389	11	7.32537e-28
3195-50	ENSG00000115523	ENSG00000224389	5	2.13515e-16
15503-15	ENSG00000143768	ENSG00000224389	14	7.35712e-46
2737-22	ENSG00000136999	ENSG00000224389	3	3.44292e-13
15670-15	ENSG00000144119	ENSG00000224389	11	1.3199e-28
16021-30	ENSG00000150394	ENSG00000224389	13	3.31384e-47
4129-72	ENSG00000243649	ENSG00000224389	22	0
3204-2	ENSG00000111144	ENSG00000224389	3	3.22386e-13
11174-8	ENSG00000005108	ENSG00000224389	7	1.25334e-12
8853-2	ENSG00000111729	ENSG00000224389	5	1.0932e-12
2654-19	ENSG00000067182	ENSG00000224389	2	4.02547e-12
8955-60	ENSG00000016864	ENSG00000224389	3	7.67425e-11
13960-15	ENSG00000133612	ENSG00000224389	5	6.6627e-14
17672-184	ENSG00000134812	ENSG00000224389	4	8.08809e-13
6991-24	ENSG00000172461	ENSG00000224389	1	4.63321e-11
10703-203	ENSG00000111707	ENSG00000224389	3	2.94786e-12
16749-79	ENSG00000266524	ENSG00000224389	9	5.25269e-23
3797-1	ENSG00000170558	ENSG00000224389	3	3.66242e-11
12425-104	ENSG00000165527	ENSG00000224389	5	6.6042e-15
2917-3	ENSG00000120659	ENSG00000224389	2	3.45742e-12
12347-29	ENSG00000136280	ENSG00000224389	7	2.32798e-17
11302-237	ENSG00000116147	ENSG00000224389	10	2.01814e-25
16755-195	ENSG00000184344	ENSG00000224389	5	2.87787e-16
7910-41	ENSG00000128011	ENSG00000224389	11	4.69013e-27
2878-66	ENSG00000176105	ENSG00000224389	5	2.56815e-17
18326-50	ENSG00000156009	ENSG00000224389	4	5.60545e-15
7854-38	ENSG00000188211	ENSG00000224389	2	6.74498e-15
5008-51	ENSG00000291237	ENSG00000224389	11	1.85472e-32
6480-1	ENSG00000171302	ENSG00000224389	12	3.22155e-33
12551-3	ENSG00000078747	ENSG00000224389	1	4.15533e-13
13083-18	ENSG00000204394	ENSG00000224389	12	1.08081e-28
7006-4	ENSG00000188517	ENSG00000224389	1	3.32746e-13
11690-47	ENSG00000196510	ENSG00000224389	3	3.33171e-12
8903-1	ENSG00000164919	ENSG00000224389	5	2.67986e-12
8829-4	ENSG00000163956	ENSG00000224389	4	1.26205e-21
15570-99	ENSG00000117322	ENSG00000224389	6	1.97795e-21
6994-19	ENSG00000088543	ENSG00000224389	12	3.52779e-37
16877-19	ENSG00000148450	ENSG00000224389	2	1.93579e-11
8967-6	ENSG00000133878	ENSG00000224389	3	1.54632e-13
5758-49	ENSG00000213022	ENSG00000224389	1	1.152e-11
12046-51	ENSG00000120948	ENSG00000224389	5	7.44502e-14
10933-107	ENSG00000183166	ENSG00000224389	5	9.37373e-18
3216-2	ENSG00000162896	ENSG00000224389	2	6.65797e-12
12845-18	ENSG00000115234	ENSG00000224389	4	2.64587e-13
18290-6	ENSG00000265190	ENSG00000224389	8	3.37166e-26
2605-49	ENSG00000120949	ENSG00000224389	8	6.34957e-25
4965-27	ENSG00000110955	ENSG00000224389	9	5.26971e-23
7231-37	ENSG00000187054	ENSG00000224389	3	6.56298e-12
14645-253	ENSG00000170899	ENSG00000224389	13	1.23096e-35
16859-100	ENSG00000097033	ENSG00000224389	2	8.16697e-12
3329-14	ENSG00000008438	ENSG00000224389	10	5.19073e-19
9199-6	ENSG00000184787	ENSG00000224389	12	1.44014e-47
15405-23	ENSG00000236637	ENSG00000224389	1	1.09941e-10
10539-30	ENSG00000102181	ENSG00000224389	1	5.92786e-15
10012-5	ENSG00000124664	ENSG00000224389	12	4.09129e-32
19356-20	ENSG00000175662	ENSG00000224389	13	1.64437e-44
13596-3	ENSG00000041353	ENSG00000224389	7	9.12468e-18
16915-153	ENSG00000196189	ENSG00000224389	5	1.77591e-19
6362-6	ENSG00000119147	ENSG00000224389	12	6.33828e-41
5255-22	ENSG00000113448	ENSG00000224389	14	2.39786e-35
3452-17	ENSG00000182866	ENSG00000224389	1	4.82953e-11
19237-17	ENSG00000099977	ENSG00000224389	6	4.0459e-19
18943-4	ENSG00000140043	ENSG00000224389	12	4.58736e-34
18297-8	ENSG00000158186	ENSG00000224389	7	6.15558e-20
17449-23	ENSG00000010278	ENSG00000224389	8	5.36877e-26
13932-45	ENSG00000102606	ENSG00000224389	12	4.72068e-28
13506-10	ENSG00000167264	ENSG00000224389	10	1.2897e-24
7960-53	ENSG00000187537	ENSG00000224389	1	1.72949e-11
3889-64	ENSG00000113368	ENSG00000224389	2	4.54065e-11
18417-3	ENSG00000214435	ENSG00000224389	6	3.68065e-20
16081-38	ENSG00000198074	ENSG00000224389	13	1.27777e-31
19587-12	ENSG00000114030	ENSG00000224389	9	2.4547e-27
6510-56	ENSG00000133135	ENSG00000224389	1	1.33851e-11
19242-21	ENSG00000113068	ENSG00000224389	2	8.1768e-12
18190-15	ENSG00000255501	ENSG00000224389	6	9.52189e-20
8929-7	ENSG00000145734	ENSG00000224389	5	5.60114e-19
17703-40	ENSG00000112312	ENSG00000224389	1	9.35384e-11
3003-29	ENSG00000204475	ENSG00000224389	5	1.16788e-30
7860-9	ENSG00000148634	ENSG00000224389	9	2.59601e-23
12721-4	ENSG00000106052	ENSG00000224389	2	1.98655e-13
15486-126	ENSG00000002726	ENSG00000224389	2	8.61397e-11
7757-5	ENSG00000237541	ENSG00000224389	31	1.72208e-134
17155-1	ENSG00000160948	ENSG00000224389	13	2.73144e-45
13595-20	ENSG00000259431	ENSG00000224389	2	3.9375e-13
2871-73	ENSG00000051180	ENSG00000224389	13	2.50045e-55
14687-6	ENSG00000105355	ENSG00000224389	6	2.72484e-17
8074-32	ENSG00000175606	ENSG00000224389	3	8.70531e-15
3293-2	ENSG00000073754	ENSG00000224389	1	4.60944e-21
11464-9	ENSG00000104856	ENSG00000224389	12	2.81704e-31
15306-20	ENSG00000132465	ENSG00000224389	6	3.8994e-15
2826-53	ENSG00000158813	ENSG00000224389	5	6.53814e-18
5223-59	ENSG00000084734	ENSG00000224389	3	6.8945e-16
5713-9	ENSG00000197110	ENSG00000224389	8	1.94351e-30
4128-27	ENSG00000106178	ENSG00000224389	4	4.76004e-17
15688-30	ENSG00000074695	ENSG00000224389	2	7.94343e-11
7999-23	ENSG00000138185	ENSG00000224389	3	1.04914e-19
2649-77	ENSG00000076662	ENSG00000224389	13	1.08489e-31
12384-92	ENSG00000144524	ENSG00000224389	1	2.57291e-12
13377-3	ENSG00000174151	ENSG00000224389	6	3.76663e-18
3197-70	ENSG00000119912	ENSG00000224389	3	9.49972e-11
9962-1	ENSG00000099834	ENSG00000224389	6	2.41863e-17
17387-27	ENSG00000104825	ENSG00000224389	5	9.67818e-14
8932-1	ENSG00000197586	ENSG00000224389	2	3.50157e-13
9487-60	ENSG00000118702	ENSG00000224389	6	4.78459e-17
6382-17	ENSG00000109323	ENSG00000224389	8	4.11235e-19
7738-299	ENSG00000111450	ENSG00000224389	5	5.85988e-15
15315-64	ENSG00000119929	ENSG00000224389	5	1.80427e-14
9215-117	ENSG00000155313	ENSG00000224389	17	9.2691e-59
12572-236	ENSG00000100842	ENSG00000224389	3	1.21381e-19
10457-3	ENSG00000115607	ENSG00000224389	32	2.8179e-86
19360-22	ENSG00000162951	ENSG00000224389	5	9.07607e-15
19366-8	ENSG00000215193	ENSG00000224389	6	1.8949e-19
13131-5	ENSG00000156515	ENSG00000224389	12	2.15893e-37
7805-52	ENSG00000108587	ENSG00000224389	6	1.36027e-19
10561-5	ENSG00000159527	ENSG00000224389	9	2.36585e-18
11372-2	ENSG00000154957	ENSG00000224389	11	2.74004e-24
3471-49	ENSG00000115661	ENSG00000224389	12	9.58315e-32
18282-1	ENSG00000127920	ENSG00000224389	9	2.23326e-28
7823-22	ENSG00000070731	ENSG00000224389	13	2.06225e-44
15533-97	ENSG00000038945	ENSG00000224389	2	1.78876e-13
3640-14	ENSG00000163956	ENSG00000224389	20	3.01237e-140
11666-72	ENSG00000135824	ENSG00000224389	13	4.37283e-44
7762-30	ENSG00000184602	ENSG00000224389	5	1.01337e-12
6599-5	ENSG00000154856	ENSG00000224389	5	4.14699e-19
3218-8	ENSG00000086205	ENSG00000224389	2	3.74069e-12
7778-104	ENSG00000165233	ENSG00000224389	3	1.5211e-13
13068-139	ENSG00000173992	ENSG00000224389	10	9.45595e-27
17475-18	ENSG00000168078	ENSG00000224389	9	5.74257e-25
5246-64	ENSG00000186642	ENSG00000224389	3	1.85253e-13
12473-48	ENSG00000167977	ENSG00000224389	9	1.72688e-24
13236-25	ENSG00000154342	ENSG00000224389	9	9.60049e-16
19612-3	ENSG00000110651	ENSG00000224389	2	9.73603e-13
5723-4	ENSG00000248099	ENSG00000224389	6	1.16592e-20
9959-60	ENSG00000105696	ENSG00000224389	8	2.76864e-20
12756-3	ENSG00000112182	ENSG00000224389	6	3.57745e-14
3445-53	ENSG00000134470	ENSG00000224389	4	5.35358e-14
7257-18	ENSG00000142538	ENSG00000224389	5	6.24276e-18
19180-38	ENSG00000144366	ENSG00000224389	13	4.14121e-37
4150-75	ENSG00000122194	ENSG00000224389	13	3.78707e-31
9715-15	ENSG00000143061	ENSG00000224389	1	2.41375e-13
8843-34	ENSG00000124920	ENSG00000224389	10	1.20553e-28
17747-45	ENSG00000056558	ENSG00000224389	12	2.5236e-28
12827-37	ENSG00000138835	ENSG00000224389	5	6.11752e-13
7247-1	ENSG00000120370	ENSG00000224389	2	7.92494e-15
2827-23	ENSG00000006210	ENSG00000224389	8	1.3742e-34
6237-11	ENSG00000127418	ENSG00000224389	1	1.19947e-11
8364-74	ENSG00000111962	ENSG00000224389	7	8.3854e-17
11067-13	ENSG00000242252	ENSG00000224389	8	1.04178e-33
7110-2	ENSG00000090520	ENSG00000224389	1	1.48801e-11
4297-62	ENSG00000262655	ENSG00000224389	5	1.28455e-17
5614-44	ENSG00000147571	ENSG00000224389	1	2.27596e-12
18891-98	ENSG00000162645	ENSG00000224389	2	5.85439e-13
11429-80	ENSG00000092199	ENSG00000224389	6	3.96391e-19
4906-35	ENSG00000198734	ENSG00000224389	18	1.32794e-22
12758-47	ENSG00000152208	ENSG00000224389	3	1.83389e-23
19353-25	ENSG00000081087	ENSG00000224389	4	3.00491e-12
15333-11	ENSG00000132581	ENSG00000224389	16	2.99643e-71
13658-31	ENSG00000145431	ENSG00000224389	6	5.50182e-21
17774-38	ENSG00000100028	ENSG00000224389	1	5.61193e-11
12480-9	ENSG00000068308	ENSG00000224389	12	6.48208e-30
12345-4	ENSG00000164162	ENSG00000224389	1	3.03458e-11
9773-15	ENSG00000163162	ENSG00000224389	11	1.3095e-27
3079-62	ENSG00000106538	ENSG00000224389	3	9.31792e-14
8635-283	ENSG00000042813	ENSG00000224389	9	3.07415e-25
18927-14	ENSG00000203722	ENSG00000224389	9	3.89279e-27
2960-66	ENSG00000126759	ENSG00000224389	7	7.13603e-19
12862-14	ENSG00000111859	ENSG00000224389	2	1.83119e-10
13573-5	ENSG00000111229	ENSG00000224389	5	5.11228e-15
5534-49	ENSG00000120889	ENSG00000224389	1	2.99411e-11
5667-3	ENSG00000012171	ENSG00000224389	1	1.28715e-10
11137-43	ENSG00000100368	ENSG00000224389	9	3.20364e-23
3192-3	ENSG00000133313	ENSG00000224389	10	8.43726e-31
15329-167	ENSG00000116586	ENSG00000224389	4	7.12e-13
13548-53	ENSG00000203805	ENSG00000224389	12	8.17265e-34
17811-78	ENSG00000198203	ENSG00000224389	6	3.92398e-20
19206-20	ENSG00000106268	ENSG00000224389	3	4.05428e-11
8048-9	ENSG00000181867	ENSG00000224389	32	0
2853-68	ENSG00000149554	ENSG00000224389	10	4.99241e-26
7846-44	ENSG00000243130	ENSG00000224389	7	1.32389e-19
9378-6	ENSG00000130720	ENSG00000224389	7	5.95371e-24
18182-24	ENSG00000124253	ENSG00000224389	13	1.70426e-37
19302-7	ENSG00000133561	ENSG00000224389	2	1.80477e-12
4423-77	ENSG00000171552	ENSG00000224389	12	2.49994e-36
16746-12	ENSG00000163083	ENSG00000224389	5	2.12952e-12
7932-23	ENSG00000149043	ENSG00000224389	1	9.71266e-11
12894-3	ENSG00000157212	ENSG00000224389	8	1.66971e-30
4125-52	ENSG00000204305	ENSG00000224389	16	3.68448e-124
8424-269	ENSG00000168036	ENSG00000224389	12	5.56502e-39
9451-20	ENSG00000169344	ENSG00000224389	3	1.13502e-27
5358-3	ENSG00000127083	ENSG00000224389	1	1.46267e-12
10572-65	ENSG00000125815	ENSG00000224389	7	1.09077e-30
19506-6	ENSG00000149124	ENSG00000224389	2	1.16614e-13
13032-1	ENSG00000126581	ENSG00000224389	5	1.94735e-12
6079-59	ENSG00000155893	ENSG00000224389	5	2.03956e-11
12970-35	ENSG00000040341	ENSG00000224389	1	1.52423e-10
11228-37	ENSG00000166405	ENSG00000224389	7	1.29313e-19
10078-5	ENSG00000151929	ENSG00000224389	3	1.19502e-13
7959-34	ENSG00000081138	ENSG00000224389	21	6.75558e-45
8785-1	ENSG00000140691	ENSG00000224389	6	8.63002e-20
8351-17	ENSG00000185198	ENSG00000224389	4	2.7702e-12
9490-3	ENSG00000174749	ENSG00000224389	10	1.38127e-30
19635-69	ENSG00000127951	ENSG00000224389	7	3.26792e-23
14056-4	ENSG00000135346	ENSG00000224389	5	3.25528e-13
17393-13	ENSG00000122971	ENSG00000224389	7	3.69316e-24
7180-114	ENSG00000228083	ENSG00000224389	1	1.01286e-10
16612-28	ENSG00000162512	ENSG00000224389	7	5.96828e-23
18837-9	ENSG00000197860	ENSG00000224389	5	3.49807e-15
12403-30	ENSG00000155961	ENSG00000224389	6	8.10434e-18
2723-9	ENSG00000125571	ENSG00000224389	13	1.83492e-42
8380-244	ENSG00000185559	ENSG00000224389	5	4.66007e-16
15372-43	ENSG00000204256	ENSG00000224389	1	4.21762e-11
3186-2	ENSG00000166278	ENSG00000224389	23	5.78649e-101
8067-21	ENSG00000175538	ENSG00000224389	3	4.99598e-13
13698-28	ENSG00000142687	ENSG00000224389	5	9.21588e-15
8368-102	ENSG00000028137	ENSG00000224389	3	1.22442e-11
19381-7	ENSG00000253148	ENSG00000224389	4	1.03549e-17
6951-26	ENSG00000072182	ENSG00000224389	3	6.69306e-14
13613-23	ENSG00000154027	ENSG00000224389	5	7.67631e-19
7917-17	ENSG00000108582	ENSG00000224389	3	3.58724e-11
8990-42	ENSG00000069849	ENSG00000224389	12	4.50756e-29
7968-15	ENSG00000109943	ENSG00000224389	8	8.45373e-17
5404-53	ENSG00000146072	ENSG00000224389	8	3.02388e-18
4712-28	ENSG00000189058	ENSG00000224389	10	5.10449e-30
11308-8	ENSG00000143578	ENSG00000224389	10	4.99534e-105
18210-12	ENSG00000106723	ENSG00000224389	9	2.99332e-25
3177-49	ENSG00000167434	ENSG00000224389	2	2.57134e-12
6895-1	ENSG00000072274	ENSG00000224389	5	1.16257e-16
11988-24	ENSG00000080031	ENSG00000224389	3	2.04378e-15
16913-8	ENSG00000026297	ENSG00000224389	5	4.12667e-16
11163-7	ENSG00000183807	ENSG00000224389	1	2.28986e-10
10847-1	ENSG00000197046	ENSG00000224389	9	1.45035e-23
10890-135	ENSG00000188501	ENSG00000224389	4	4.10088e-13
16852-10	ENSG00000174827	ENSG00000224389	6	2.89012e-17
6366-38	ENSG00000113621	ENSG00000224389	12	1.43054e-60
17855-28	ENSG00000117152	ENSG00000224389	5	1.02833e-16
17365-7	ENSG00000171097	ENSG00000224389	11	2.72077e-36
5392-73	ENSG00000026103	ENSG00000224389	3	3.21822e-13
4959-2	ENSG00000106541	ENSG00000224389	1	1.37099e-11
7069-9	ENSG00000171045	ENSG00000224389	8	3.02704e-25
16309-30	ENSG00000104901	ENSG00000224389	13	2.65074e-38
10772-21	ENSG00000169826	ENSG00000224389	5	4.43847e-14
6468-37	ENSG00000176358	ENSG00000224389	10	4.48082e-23
7888-58	ENSG00000183978	ENSG00000224389	12	7.96619e-32
11185-145	ENSG00000131979	ENSG00000224389	10	7.77081e-28
5024-67	ENSG00000139687	ENSG00000224389	6	3.11192e-16
13042-7	ENSG00000143105	ENSG00000224389	1	9.2759e-12
8696-15	ENSG00000128242	ENSG00000224389	13	7.03654e-58
12814-17	ENSG00000185946	ENSG00000224389	1	2.75068e-10
14206-28	ENSG00000166313	ENSG00000224389	2	1.25413e-14
9032-30	ENSG00000047936	ENSG00000224389	9	3.38893e-20
5698-60	ENSG00000168477	ENSG00000224389	29	0
16324-38	ENSG00000174125	ENSG00000224389	7	1.05537e-20
7225-51	ENSG00000169446	ENSG00000224389	2	2.04163e-12
12775-6	ENSG00000029993	ENSG00000224389	6	1.57844e-17
6447-73	ENSG00000163661	ENSG00000224389	6	5.63284e-23
13423-94	ENSG00000122378	ENSG00000224389	6	1.45673e-17
3421-54	ENSG00000106952	ENSG00000224389	2	1.49635e-11
15297-3	ENSG00000188015	ENSG00000224389	3	7.41338e-13
9005-16	ENSG00000114554	ENSG00000224389	1	1.26072e-11
10955-4	ENSG00000132514	ENSG00000224389	6	6.20766e-20
16807-35	ENSG00000130595	ENSG00000224389	12	2.72939e-31
17813-21	ENSG00000137274	ENSG00000224389	4	1.18841e-11
11129-66	ENSG00000130385	ENSG00000224389	6	3.95504e-21
11657-86	ENSG00000274211	ENSG00000224389	1	2.20659e-11
5091-28	ENSG00000131042	ENSG00000224389	10	1.63498e-20
6395-58	ENSG00000149735	ENSG00000224389	10	2.09948e-24
15390-3	ENSG00000069482	ENSG00000224389	12	9.79269e-30
17797-1	ENSG00000055130	ENSG00000224389	5	7.64938e-14
5714-88	ENSG00000120235	ENSG00000224389	2	5.12916e-12
6997-32	ENSG00000167964	ENSG00000224389	3	2.87792e-12
7161-25	ENSG00000049239	ENSG00000224389	19	4.1171e-144
6896-3	ENSG00000143110	ENSG00000224389	3	1.27518e-15
12738-43	ENSG00000010322	ENSG00000224389	5	1.50802e-12
14334-3	ENSG00000109047	ENSG00000224389	6	7.70944e-17
9254-18	ENSG00000179639	ENSG00000224389	13	2.89351e-33
13073-14	ENSG00000140350	ENSG00000224389	6	6.6259e-18
7117-21	ENSG00000114204	ENSG00000224389	5	2.03931e-13
14245-195	ENSG00000162627	ENSG00000224389	12	3.79871e-33
17460-51	ENSG00000157601	ENSG00000224389	1	3.91456e-12
16591-71	ENSG00000134216	ENSG00000224389	5	6.85054e-13
2708-54	ENSG00000120337	ENSG00000224389	8	4.0837e-28
9984-12	ENSG00000181704	ENSG00000224389	8	3.30467e-19
11407-57	ENSG00000187838	ENSG00000224389	2	1.77703e-11
6273-58	ENSG00000117385	ENSG00000224389	5	9.17164e-14
3291-30	ENSG00000104921	ENSG00000224389	12	9.1392e-26
18195-3	ENSG00000149716	ENSG00000224389	13	1.37896e-42
7060-2	ENSG00000197930	ENSG00000224389	6	4.84686e-21
7818-101	ENSG00000183347	ENSG00000224389	12	9.98059e-40
9374-24	ENSG00000053438	ENSG00000224389	11	2.02017e-31
3620-67	ENSG00000142677	ENSG00000224389	1	7.03926e-12
11116-16	ENSG00000185742	ENSG00000224389	8	1.03457e-13
10677-9	ENSG00000065518	ENSG00000224389	13	1.00993e-54
11468-15	ENSG00000122965	ENSG00000224389	1	2.21813e-10
11456-2	ENSG00000177689	ENSG00000224389	5	1.98146e-14
9786-310	ENSG00000137331	ENSG00000224389	8	1.05587e-24
10438-19	ENSG00000198223	ENSG00000224389	2	1.66056e-11
18375-28	ENSG00000136695	ENSG00000224389	13	2.88964e-48
2447-7	ENSG00000188784	ENSG00000224389	2	1.08536e-13
14134-49	ENSG00000139211	ENSG00000224389	1	2.13595e-10
12939-1	ENSG00000171453	ENSG00000224389	13	6.97393e-43
4862-63	ENSG00000204217	ENSG00000224389	5	2.79968e-13
12713-365	ENSG00000171700	ENSG00000224389	9	1.35056e-27
7048-4	ENSG00000186567	ENSG00000224389	6	2.63904e-19
11300-32	ENSG00000134243	ENSG00000224389	2	1.39096e-11
7124-18	ENSG00000138684	ENSG00000224389	21	9.36233e-70
9459-7	ENSG00000026103	ENSG00000224389	2	1.28762e-14
12864-9	ENSG00000172548	ENSG00000224389	6	1.43657e-20
2631-50	ENSG00000243646	ENSG00000224389	8	6.67902e-24
12587-65	ENSG00000213465	ENSG00000224389	1	1.41255e-13
18890-227	ENSG00000171564	ENSG00000224389	8	1.10115e-24
17435-43	ENSG00000140374	ENSG00000224389	8	1.58901e-27
3479-71	ENSG00000010438	ENSG00000224389	25	1.26044e-42
13605-16	ENSG00000109511	ENSG00000224389	8	9.42261e-22
14670-1	ENSG00000136603	ENSG00000224389	5	4.85361e-14
10817-26	ENSG00000196860	ENSG00000224389	13	9.64688e-41
18274-2	ENSG00000140264	ENSG00000224389	2	1.46294e-11
3320-49	ENSG00000163453	ENSG00000224389	1	1.33879e-10
4480-59	ENSG00000125730	ENSG00000224389	4	2.35879e-12
7752-31	ENSG00000166527	ENSG00000224389	10	7.30706e-25
6527-1	ENSG00000255690	ENSG00000224389	13	1.51925e-40
4540-11	ENSG00000094916	ENSG00000224389	12	5.97166e-39
9241-40	ENSG00000089012	ENSG00000224389	5	3.91608e-17
13727-44	ENSG00000121067	ENSG00000224389	1	3.4214e-12
9310-2	ENSG00000172116	ENSG00000224389	12	6.97665e-38
19374-72	ENSG00000214827	ENSG00000224389	6	9.0626e-17
9509-4	ENSG00000095209	ENSG00000224389	15	1.64832e-67
8983-7	ENSG00000135052	ENSG00000224389	3	9.14147e-15
5114-65	ENSG00000113494	ENSG00000224389	3	9.94332e-12
3388-58	ENSG00000101349	ENSG00000224389	7	1.78841e-24
11656-110	ENSG00000196405	ENSG00000224389	11	1.90935e-26
9607-39	ENSG00000187533	ENSG00000224389	6	8.23011e-17
12521-3	ENSG00000123080	ENSG00000224389	11	1.01513e-30
6354-13	ENSG00000181333	ENSG00000224389	9	1.35507e-25
9934-29	ENSG00000174238	ENSG00000224389	5	1.92684e-14
11118-107	ENSG00000124839	ENSG00000224389	13	5.03681e-53
11207-3	ENSG00000038945	ENSG00000224389	1	8.52893e-12
5745-64	ENSG00000137558	ENSG00000224389	9	6.54349e-27
11618-83	ENSG00000118513	ENSG00000224389	5	2.38055e-16
11537-12	ENSG00000106327	ENSG00000224389	3	8.63315e-16
2783-18	ENSG00000276085	ENSG00000224389	11	1.63222e-32
11836-144	ENSG00000204580	ENSG00000224389	1	3.12759e-11
8587-21	ENSG00000196800	ENSG00000224389	3	1.10294e-15
7742-11	ENSG00000235631	ENSG00000224389	2	8.29946e-11
19596-18	ENSG00000185024	ENSG00000224389	8	8.58898e-23
4359-87	ENSG00000143479	ENSG00000224389	5	3.50609e-20
17505-125	ENSG00000168060	ENSG00000224389	11	2.82051e-29
9128-34	ENSG00000125848	ENSG00000224389	6	4.34411e-16
13541-1	ENSG00000120279	ENSG00000224389	4	3.30364e-16
13059-33	ENSG00000135002	ENSG00000224389	8	1.58118e-19
18197-97	ENSG00000131730	ENSG00000224389	6	9.8231e-20
12533-135	ENSG00000105443	ENSG00000224389	6	2.09863e-16
9025-5	ENSG00000169877	ENSG00000224389	11	6.69306e-24
9015-1	ENSG00000156575	ENSG00000224389	1	1.71495e-10
10527-22	ENSG00000135829	ENSG00000224389	6	3.40713e-22
8815-1	ENSG00000183801	ENSG00000224389	5	4.77101e-13
17750-8	ENSG00000171848	ENSG00000224389	5	1.58788e-15
18194-18	ENSG00000205186	ENSG00000224389	13	3.40152e-39
18339-207	ENSG00000277791	ENSG00000224389	5	2.41102e-21
19483-16	ENSG00000119537	ENSG00000224389	13	3.92844e-44
6360-7	ENSG00000185982	ENSG00000224389	7	8.36176e-21
6369-82	ENSG00000177030	ENSG00000224389	5	2.68646e-14
17725-37	ENSG00000006611	ENSG00000224389	6	1.23548e-19
17706-4	ENSG00000135447	ENSG00000224389	2	3.98784e-11
3189-61	ENSG00000154646	ENSG00000224389	3	3.92946e-15
17154-2	ENSG00000110958	ENSG00000224389	13	9.66395e-46
3581-53	ENSG00000145192	ENSG00000224406	1	6.39732e-22
19296-51	ENSG00000106631	ENSG00000224406	1	2.36144e-14
7110-2	ENSG00000090520	ENSG00000224406	1	1.31086e-13
10966-1	ENSG00000145192	ENSG00000224406	1	4.33603e-51
16828-8	ENSG00000142156	ENSG00000224413	4	0
14008-22	ENSG00000272886	ENSG00000224413	2	2.23296e-16
11150-3	ENSG00000142156	ENSG00000224413	2	4.09963e-35
2201-17	ENSG00000182871	ENSG00000224413	2	1.08731e-12
10816-150	ENSG00000085514	ENSG00000224415	1	6.64193e-14
6402-8	ENSG00000085514	ENSG00000224415	1	8.01576e-15
15635-4	ENSG00000112562	ENSG00000224417	1	2.00326e-21
15427-35	ENSG00000115318	ENSG00000224418	1	1.50206e-10
3052-8	ENSG00000117560	ENSG00000224424	2	0
13565-2	ENSG00000103479	ENSG00000224424	1	2.48531e-15
5088-175	ENSG00000162594	ENSG00000224424	1	2.91438e-32
10574-10	ENSG00000166710	ENSG00000224424	1	1.84159e-12
5810-25	ENSG00000241186	ENSG00000224424	3	7.92222e-245
8326-63	ENSG00000185187	ENSG00000224424	1	1.24067e-26
9928-125	ENSG00000136110	ENSG00000224424	2	4.43945e-58
11667-29	ENSG00000111077	ENSG00000224424	1	2.55621e-29
14197-2	ENSG00000057657	ENSG00000224424	1	1.80236e-21
12490-92	ENSG00000109270	ENSG00000224424	2	1.04228e-30
2781-63	ENSG00000276070	ENSG00000224424	1	5.91844e-11
4815-25	ENSG00000117862	ENSG00000224424	2	2.39125e-252
8261-51	ENSG00000148175	ENSG00000224424	1	3.67567e-22
9834-62	ENSG00000196616	ENSG00000224424	1	1.00384e-15
14002-18	ENSG00000088387	ENSG00000224424	1	1.77288e-10
6547-83	ENSG00000153802	ENSG00000224424	2	6.44246e-120
18271-43	ENSG00000151093	ENSG00000224424	2	6.66845e-204
17384-110	ENSG00000152556	ENSG00000224424	1	4.51098e-12
4407-10	ENSG00000173531	ENSG00000224424	3	0
9759-13	ENSG00000131203	ENSG00000224424	2	9.88337e-96
14634-13	ENSG00000138039	ENSG00000224424	2	0
13686-2	ENSG00000091181	ENSG00000224431	1	1.21017e-10
5900-11	ENSG00000169567	ENSG00000224431	1	3.16102e-16
12387-7	ENSG00000131435	ENSG00000224431	2	6.60527e-34
5708-1	ENSG00000164406	ENSG00000224431	2	1.13134e-139
3311-27	ENSG00000162747	ENSG00000224431	1	1.80155e-11
7810-20	ENSG00000223953	ENSG00000224431	7	2.46964e-131
2890-59	ENSG00000151882	ENSG00000224431	2	1.44719e-11
12637-7	ENSG00000095321	ENSG00000224431	1	1.29787e-13
15367-38	ENSG00000125999	ENSG00000224452	2	1.13592e-24
8932-1	ENSG00000197586	ENSG00000224452	3	7.11881e-16
3302-58	ENSG00000077984	ENSG00000224452	2	9.99822e-13
5634-39	ENSG00000101346	ENSG00000224452	8	2.16508e-72
5676-54	ENSG00000101440	ENSG00000224452	8	6.30697e-43
15570-99	ENSG00000117322	ENSG00000224462	1	6.18574e-35
19556-12	ENSG00000203710	ENSG00000224462	1	3.85495e-47
5069-9	ENSG00000196352	ENSG00000224462	1	3.69761e-20
14222-68	ENSG00000196420	ENSG00000224462	1	5.23654e-20
6404-20	ENSG00000131094	ENSG00000224462	1	6.20669e-17
9449-150	ENSG00000123838	ENSG00000224462	1	2.67364e-10
13423-94	ENSG00000122378	ENSG00000224465	1	5.12043e-16
6600-70	ENSG00000164620	ENSG00000224465	1	5.11077e-17
16620-26	ENSG00000054219	ENSG00000224467	1	4.93837e-20
2728-62	ENSG00000041982	ENSG00000224468	18	4.70161e-45
9580-5	ENSG00000058085	ENSG00000224468	19	0
14711-27	ENSG00000175315	ENSG00000224468	3	1.86497e-12
6471-53	ENSG00000134365	ENSG00000224468	8	1.39795e-20
9837-60	ENSG00000181019	ENSG00000224470	1	7.84335e-13
15316-262	ENSG00000140830	ENSG00000224470	1	3.82765e-40
11510-51	ENSG00000100342	ENSG00000224470	3	5.03988e-34
3316-58	ENSG00000099937	ENSG00000224470	4	4.61189e-170
5231-79	ENSG00000169174	ENSG00000224470	1	5.75646e-12
5028-59	ENSG00000177575	ENSG00000224470	2	4.56929e-13
11510-31	ENSG00000100342	ENSG00000224470	7	2.52116e-293
7905-30	ENSG00000257017	ENSG00000224470	5	0
16845-15	ENSG00000197965	ENSG00000224470	1	1.93557e-13
11214-40	ENSG00000128590	ENSG00000224470	1	2.27561e-24
3054-3	ENSG00000257017	ENSG00000224470	5	0
2750-3	ENSG00000118137	ENSG00000224470	4	5.17816e-69
8309-12	ENSG00000114378	ENSG00000224470	1	2.51285e-11
4467-49	ENSG00000152583	ENSG00000224470	2	5.59287e-148
18930-28	ENSG00000145147	ENSG00000224477	1	7.48681e-12
3710-49	ENSG00000122194	ENSG00000224477	1	2.81581e-29
3045-72	ENSG00000105894	ENSG00000224477	1	8.90604e-13
4151-6	ENSG00000122194	ENSG00000224477	1	5.74451e-36
15449-33	ENSG00000145850	ENSG00000224497	48	1.60848e-21
2961-1	ENSG00000115718	ENSG00000224497	17	1.3066e-15
5346-24	ENSG00000214078	ENSG00000224497	48	0
8275-31	ENSG00000187800	ENSG00000224520	1	1.03843e-26
11696-7	ENSG00000143320	ENSG00000224520	1	5.78452e-19
12968-2	ENSG00000175183	ENSG00000224536	20	1.23632e-21
10584-7	ENSG00000164258	ENSG00000224536	4	4.001e-12
12663-1	ENSG00000128311	ENSG00000224536	3	1.74139e-14
15509-2	ENSG00000108784	ENSG00000224536	6	1.00131e-20
15529-33	ENSG00000159176	ENSG00000224536	22	2.0808e-26
12386-11	ENSG00000176393	ENSG00000224536	1	2.96276e-13
18301-10	ENSG00000171169	ENSG00000224536	1	1.34087e-11
11104-13	ENSG00000133048	ENSG00000224536	1	6.19154e-14
4546-27	ENSG00000127507	ENSG00000224543	1	4.25804e-19
4342-10	ENSG00000090339	ENSG00000224543	1	3.46791e-13
5132-71	ENSG00000104998	ENSG00000224543	1	9.32123e-12
14614-41	ENSG00000184454	ENSG00000224546	1	4.41663e-17
5637-81	ENSG00000162631	ENSG00000224550	1	2.97905e-11
18895-54	ENSG00000168765	ENSG00000224550	1	5.1576e-16
15395-15	ENSG00000134184	ENSG00000224550	1	7.81922e-15
9950-229	ENSG00000089692	ENSG00000224557	16	7.15079e-14
17335-18	ENSG00000220205	ENSG00000224557	13	8.16515e-12
9459-7	ENSG00000026103	ENSG00000224557	2	1.45315e-10
8048-9	ENSG00000181867	ENSG00000224557	20	1.53507e-34
5698-60	ENSG00000168477	ENSG00000224557	23	7.83361e-24
10003-15	ENSG00000147124	ENSG00000224557	2	7.61201e-12
15333-11	ENSG00000132581	ENSG00000224557	3	7.25172e-13
5392-73	ENSG00000026103	ENSG00000224557	3	7.35345e-11
15587-20	ENSG00000165457	ENSG00000224557	25	1.2559e-16
16613-3	ENSG00000079112	ENSG00000224557	27	7.80592e-16
14150-7	ENSG00000136694	ENSG00000224557	3	1.19431e-12
8923-94	ENSG00000100626	ENSG00000224557	1	2.67777e-10
4125-52	ENSG00000204305	ENSG00000224557	4	1.01637e-22
5102-55	ENSG00000204516	ENSG00000224557	34	1.17056e-100
12378-71	ENSG00000231925	ENSG00000224557	29	2.47261e-123
9328-55	ENSG00000204516	ENSG00000224557	1	5.23631e-13
5061-27	ENSG00000160223	ENSG00000224557	22	8.12929e-20
4129-72	ENSG00000243649	ENSG00000224557	17	1.19711e-22
4469-78	ENSG00000182022	ENSG00000224557	11	8.5724e-13
13587-10	ENSG00000161800	ENSG00000224557	23	1.74121e-51
12332-7	ENSG00000103319	ENSG00000224557	5	1.89654e-18
14148-2	ENSG00000187608	ENSG00000224557	2	3.90429e-11
8973-23	ENSG00000163518	ENSG00000224557	1	1.75112e-10
13720-95	ENSG00000196415	ENSG00000224557	10	6.67021e-17
7999-23	ENSG00000138185	ENSG00000224557	1	2.47729e-10
16900-29	ENSG00000112139	ENSG00000224557	3	1.05209e-14
3186-2	ENSG00000166278	ENSG00000224557	26	5.88965e-39
2637-77	ENSG00000260314	ENSG00000224557	1	1.32164e-11
11278-4	ENSG00000204248	ENSG00000224557	35	4.74769e-133
2515-14	ENSG00000168546	ENSG00000224557	1	8.59125e-11
6077-63	ENSG00000093072	ENSG00000224557	1	1.50828e-11
3440-7	ENSG00000145649	ENSG00000224557	6	1.44759e-19
14692-3	ENSG00000158805	ENSG00000224557	1	3.58083e-11
4124-24	ENSG00000204389	ENSG00000224557	1	1.8607e-10
3329-14	ENSG00000008438	ENSG00000224557	2	1.93397e-12
14175-78	ENSG00000132631	ENSG00000224557	1	2.67436e-10
7161-25	ENSG00000049239	ENSG00000224557	23	8.55488e-19
15462-28	ENSG00000153563	ENSG00000224557	25	2.57531e-22
5631-83	ENSG00000096395	ENSG00000224557	1	4.42349e-16
7124-18	ENSG00000138684	ENSG00000224557	1	1.807e-10
7019-13	ENSG00000138623	ENSG00000224557	2	3.25787e-11
13427-66	ENSG00000117643	ENSG00000224557	6	5.81226e-12
8906-60	ENSG00000166159	ENSG00000224557	1	1.94142e-10
5736-1	ENSG00000112195	ENSG00000224557	20	9.18188e-16
6324-11	ENSG00000167968	ENSG00000224557	1	9.79837e-11
4135-84	ENSG00000211891	ENSG00000224557	4	1.36979e-11
13740-51	ENSG00000162998	ENSG00000224557	1	7.04823e-11
17172-19	ENSG00000126549	ENSG00000224557	33	5.22873e-22
7009-8	ENSG00000137101	ENSG00000224557	5	1.9893e-13
13438-115	ENSG00000090539	ENSG00000224557	8	3.06296e-12
3199-54	ENSG00000186474	ENSG00000224557	1	2.31611e-10
5087-5	ENSG00000164485	ENSG00000224557	27	2.29553e-33
6574-11	ENSG00000162894	ENSG00000224557	4	5.35747e-12
7757-5	ENSG00000237541	ENSG00000224557	26	2.09923e-20
14083-25	ENSG00000086475	ENSG00000224557	11	4.00809e-14
9111-40	ENSG00000092051	ENSG00000224557	2	4.17185e-15
19590-46	ENSG00000133661	ENSG00000224557	6	7.83462e-26
17153-46	ENSG00000243772	ENSG00000224557	3	2.99718e-12
3640-14	ENSG00000163956	ENSG00000224557	4	8.67709e-18
12934-1	ENSG00000138646	ENSG00000224557	1	3.19119e-14
3166-92	ENSG00000105383	ENSG00000224557	1	3.22211e-11
17325-10	ENSG00000143774	ENSG00000224566	1	1.30943e-25
15503-20	ENSG00000143768	ENSG00000224566	1	2.33635e-33
2977-7	ENSG00000135960	ENSG00000224568	1	6.17946e-14
4535-50	ENSG00000109743	ENSG00000224569	2	5.69409e-18
5400-52	ENSG00000116678	ENSG00000224570	4	0
15515-2	ENSG00000173432	ENSG00000224570	2	3.91667e-38
18832-65	ENSG00000134339	ENSG00000224570	3	8.23474e-41
9076-25	ENSG00000181195	ENSG00000224570	1	7.35013e-12
4337-49	ENSG00000132693	ENSG00000224570	2	4.2258e-28
2692-74	ENSG00000188257	ENSG00000224570	1	3.71743e-11
2201-17	ENSG00000182871	ENSG00000224574	1	8.78369e-37
9204-33	ENSG00000115138	ENSG00000224577	1	1.22453e-10
12641-3	ENSG00000204084	ENSG00000224592	1	4.63943e-12
4982-54	ENSG00000124102	ENSG00000224596	1	5.00522e-13
6550-4	ENSG00000105371	ENSG00000224596	2	4.23694e-12
9183-7	ENSG00000142166	ENSG00000224598	1	3.67457e-16
3009-3	ENSG00000069702	ENSG00000224609	10	6.2685e-37
10439-57	ENSG00000240038	ENSG00000224613	1	5.00306e-15
3803-10	ENSG00000170367	ENSG00000224628	1	7.51147e-11
4126-22	ENSG00000101425	ENSG00000224635	1	9.02898e-16
5346-24	ENSG00000214078	ENSG00000224635	2	2.30603e-17
3074-6	ENSG00000129988	ENSG00000224635	2	1.05859e-46
7218-87	ENSG00000129244	ENSG00000224647	1	3.30264e-60
4929-55	ENSG00000129214	ENSG00000224647	1	7.48186e-13
5939-42	ENSG00000239697	ENSG00000224647	1	1.03755e-131
15644-1	ENSG00000169814	ENSG00000224660	33	3.28124e-46
9269-7	ENSG00000169814	ENSG00000224660	26	1.87601e-29
3035-80	ENSG00000142224	ENSG00000224661	1	1.74155e-11
4430-44	ENSG00000118004	ENSG00000224661	1	1.69143e-14
16900-29	ENSG00000112139	ENSG00000224666	1	4.65674e-11
8229-1	ENSG00000151233	ENSG00000224677	3	1.04366e-12
3367-8	ENSG00000090512	ENSG00000224677	4	1.56891e-19
9212-22	ENSG00000174080	ENSG00000224677	3	1.17403e-14
14048-7	ENSG00000196083	ENSG00000224677	3	1.22985e-11
15447-45	ENSG00000140263	ENSG00000224677	2	2.38719e-10
13516-46	ENSG00000128463	ENSG00000224677	3	4.69065e-12
19639-53	ENSG00000121351	ENSG00000224677	2	4.49379e-11
11237-49	ENSG00000106333	ENSG00000224677	4	2.96514e-14
14614-41	ENSG00000184454	ENSG00000224677	2	1.64072e-12
3169-70	ENSG00000127415	ENSG00000224677	2	1.54033e-11
15467-10	ENSG00000164932	ENSG00000224677	3	1.72245e-13
8345-27	ENSG00000116157	ENSG00000224680	1	8.05154e-43
5680-54	ENSG00000171102	ENSG00000224682	2	7.17092e-33
15570-99	ENSG00000117322	ENSG00000224683	1	2.60831e-16
11142-11	ENSG00000116194	ENSG00000224687	3	8.91783e-25
7198-197	ENSG00000116199	ENSG00000224687	1	3.95244e-15
18875-125	ENSG00000139219	ENSG00000224709	1	1.13452e-26
13676-46	ENSG00000163083	ENSG00000224713	19	3.33027e-31
15686-49	ENSG00000175189	ENSG00000224713	11	0
13738-8	ENSG00000122641	ENSG00000224713	2	2.23251e-12
6408-2	ENSG00000175189	ENSG00000224713	2	2.263e-17
17366-6	ENSG00000043093	ENSG00000224713	23	9.03918e-72
3322-52	ENSG00000139263	ENSG00000224713	2	9.27487e-29
8305-18	ENSG00000196562	ENSG00000224713	22	5.58549e-51
13519-112	ENSG00000240771	ENSG00000224713	4	3.39748e-21
3296-92	ENSG00000184144	ENSG00000224717	1	6.94306e-54
7179-69	ENSG00000163531	ENSG00000224717	1	1.96763e-12
15644-1	ENSG00000169814	ENSG00000224728	9	3.09668e-236
9269-7	ENSG00000169814	ENSG00000224728	8	6.87704e-55
6402-8	ENSG00000085514	ENSG00000224729	19	0
5813-58	ENSG00000130427	ENSG00000224729	20	8.92331e-29
10608-9	ENSG00000126550	ENSG00000224729	5	2.19115e-22
9312-8	ENSG00000160862	ENSG00000224729	2	8.77967e-22
2925-9	ENSG00000106366	ENSG00000224729	1	4.88939e-11
15467-10	ENSG00000164932	ENSG00000224729	26	2.41481e-69
16785-45	ENSG00000164816	ENSG00000224729	6	2.23542e-14
18907-97	ENSG00000167633	ENSG00000224729	17	7.35733e-28
10816-150	ENSG00000085514	ENSG00000224729	20	0
15530-33	ENSG00000196411	ENSG00000224729	1	5.53043e-11
11237-49	ENSG00000106333	ENSG00000224729	28	2.16795e-81
2580-83	ENSG00000005381	ENSG00000224738	10	2.14952e-70
18392-19	ENSG00000038274	ENSG00000224738	1	6.03187e-11
2860-19	ENSG00000182481	ENSG00000224738	10	3.75261e-59
4801-13	ENSG00000167419	ENSG00000224738	8	5.69454e-34
18873-8	ENSG00000124469	ENSG00000224738	7	1.64019e-18
13720-95	ENSG00000196415	ENSG00000224738	10	5.54539e-21
8351-17	ENSG00000185198	ENSG00000224738	2	1.88926e-13
6997-32	ENSG00000167964	ENSG00000224738	8	2.63317e-44
16828-8	ENSG00000142156	ENSG00000224747	1	3.528e-13
5480-49	ENSG00000271503	ENSG00000224761	1	2.21689e-16
9974-8	ENSG00000090932	ENSG00000224761	1	3.33145e-11
19638-9	ENSG00000101327	ENSG00000224761	1	5.55204e-11
6375-75	ENSG00000173950	ENSG00000224769	1	2.64408e-42
12343-14	ENSG00000114331	ENSG00000224769	1	1.94707e-12
3025-50	ENSG00000138685	ENSG00000224786	10	0
14634-13	ENSG00000138039	ENSG00000224792	1	2.66033e-10
4815-25	ENSG00000117862	ENSG00000224792	1	6.66208e-35
4407-10	ENSG00000173531	ENSG00000224792	1	4.04948e-41
10457-3	ENSG00000115607	ENSG00000224796	1	6.11912e-19
6069-71	ENSG00000129103	ENSG00000224796	2	1.88969e-11
6077-63	ENSG00000093072	ENSG00000224796	1	1.32018e-11
8923-94	ENSG00000100626	ENSG00000224796	2	8.48217e-12
16613-3	ENSG00000079112	ENSG00000224796	17	1.37482e-17
3329-14	ENSG00000008438	ENSG00000224796	1	1.45428e-13
14150-7	ENSG00000136694	ENSG00000224796	1	2.13676e-14
12378-71	ENSG00000231925	ENSG00000224796	21	1.06946e-45
6324-11	ENSG00000167968	ENSG00000224796	4	8.5187e-13
12934-1	ENSG00000138646	ENSG00000224796	2	1.32914e-13
5087-5	ENSG00000164485	ENSG00000224796	26	5.1056e-27
7999-23	ENSG00000138185	ENSG00000224796	6	2.47528e-13
4129-72	ENSG00000243649	ENSG00000224796	2	4.95317e-13
2637-77	ENSG00000260314	ENSG00000224796	2	9.80477e-13
13427-66	ENSG00000117643	ENSG00000224796	17	4.91744e-13
5698-60	ENSG00000168477	ENSG00000224796	17	9.52554e-22
3186-2	ENSG00000166278	ENSG00000224796	25	4.52041e-32
3166-92	ENSG00000105383	ENSG00000224796	3	2.91254e-12
13720-95	ENSG00000196415	ENSG00000224796	5	8.50045e-17
5061-27	ENSG00000160223	ENSG00000224796	12	1.96743e-19
19175-18	ENSG00000175130	ENSG00000224796	1	2.77205e-10
7757-5	ENSG00000237541	ENSG00000224796	16	1.3501e-22
15462-28	ENSG00000153563	ENSG00000224796	15	4.90444e-25
4469-78	ENSG00000182022	ENSG00000224796	8	2.04409e-12
4135-84	ENSG00000211891	ENSG00000224796	1	9.02927e-13
10003-15	ENSG00000147124	ENSG00000224796	3	1.16915e-12
5121-3	ENSG00000167680	ENSG00000224796	1	2.8204e-10
13438-115	ENSG00000090539	ENSG00000224796	1	2.24598e-11
5102-55	ENSG00000204516	ENSG00000224796	13	2.04755e-30
17335-18	ENSG00000220205	ENSG00000224796	3	1.61001e-12
7161-25	ENSG00000049239	ENSG00000224796	17	1.90309e-17
7124-18	ENSG00000138684	ENSG00000224796	1	3.28473e-12
6574-11	ENSG00000162894	ENSG00000224796	2	2.27747e-13
4992-49	ENSG00000030582	ENSG00000224796	1	6.2076e-11
17172-19	ENSG00000126549	ENSG00000224796	19	5.2677e-18
17153-46	ENSG00000243772	ENSG00000224796	1	6.73569e-12
11278-4	ENSG00000204248	ENSG00000224796	21	2.30896e-63
15587-20	ENSG00000165457	ENSG00000224796	14	1.85716e-13
7019-13	ENSG00000138623	ENSG00000224796	3	1.76661e-11
5631-83	ENSG00000096395	ENSG00000224796	4	4.68773e-18
3440-7	ENSG00000145649	ENSG00000224796	1	3.81012e-13
4124-24	ENSG00000204389	ENSG00000224796	2	2.99658e-11
13587-10	ENSG00000161800	ENSG00000224796	16	9.92819e-49
12332-7	ENSG00000103319	ENSG00000224796	1	7.30165e-11
19590-46	ENSG00000133661	ENSG00000224796	1	1.17482e-12
3640-14	ENSG00000163956	ENSG00000224796	1	3.07516e-14
14083-25	ENSG00000086475	ENSG00000224796	1	1.41441e-10
5736-1	ENSG00000112195	ENSG00000224796	22	1.05386e-16
5028-59	ENSG00000177575	ENSG00000224796	2	8.62434e-12
7009-8	ENSG00000137101	ENSG00000224796	4	6.68392e-14
8048-9	ENSG00000181867	ENSG00000224796	11	8.33658e-40
3366-51	ENSG00000143369	ENSG00000224800	1	3.55367e-24
18931-40	ENSG00000184347	ENSG00000224800	1	8.98207e-11
3181-50	ENSG00000163131	ENSG00000224800	2	6.73688e-173
4192-10	ENSG00000117448	ENSG00000224805	3	4.87314e-15
5491-12	ENSG00000107742	ENSG00000224805	1	2.30319e-10
9580-5	ENSG00000058085	ENSG00000224810	1	7.66937e-15
10620-21	ENSG00000263639	ENSG00000224812	21	9.63537e-85
18380-78	ENSG00000163631	ENSG00000224814	1	1.21339e-10
8312-139	ENSG00000162368	ENSG00000224814	2	1.30849e-14
9511-61	ENSG00000144227	ENSG00000224814	1	2.04338e-11
12384-92	ENSG00000144524	ENSG00000224814	1	1.52062e-10
9092-33	ENSG00000116194	ENSG00000224814	2	3.42071e-34
7762-30	ENSG00000184602	ENSG00000224814	2	6.74359e-20
7891-45	ENSG00000167165	ENSG00000224814	2	3.81512e-155
15514-26	ENSG00000114200	ENSG00000224814	1	4.32189e-15
4931-59	ENSG00000117525	ENSG00000224814	2	2.10411e-49
17702-53	ENSG00000241635	ENSG00000224814	2	1.28726e-145
13486-9	ENSG00000118762	ENSG00000224814	2	2.3694e-16
5356-2	ENSG00000240972	ENSG00000224814	1	3.48566e-15
16773-29	ENSG00000146197	ENSG00000224825	1	1.152e-15
19154-41	ENSG00000135919	ENSG00000224826	1	4.68076e-12
8034-6	ENSG00000165606	ENSG00000224837	1	1.63891e-12
3592-4	ENSG00000134072	ENSG00000224837	1	8.86166e-20
14685-17	ENSG00000105221	ENSG00000224843	1	3.42834e-11
8048-9	ENSG00000181867	ENSG00000224843	18	4.60856e-86
7986-98	ENSG00000077616	ENSG00000224843	1	1.55259e-23
8795-48	ENSG00000072274	ENSG00000224843	1	3.58544e-12
2967-8	ENSG00000162692	ENSG00000224843	1	1.44056e-11
17153-46	ENSG00000243772	ENSG00000224843	8	8.34551e-27
6364-7	ENSG00000139192	ENSG00000224843	6	3.16093e-20
17692-2	ENSG00000111801	ENSG00000224843	14	0
3186-2	ENSG00000166278	ENSG00000224843	17	2.87659e-39
14054-17	ENSG00000134470	ENSG00000224843	1	1.40762e-10
13587-10	ENSG00000161800	ENSG00000224843	11	2.41983e-56
19323-1	ENSG00000147654	ENSG00000224843	4	5.53561e-12
3485-28	ENSG00000166710	ENSG00000224843	1	1.77931e-17
13733-5	ENSG00000113302	ENSG00000224843	1	7.09722e-11
10445-20	ENSG00000204444	ENSG00000224843	1	6.14036e-11
5698-60	ENSG00000168477	ENSG00000224843	1	1.64909e-12
5631-83	ENSG00000096395	ENSG00000224843	2	8.02722e-14
10457-3	ENSG00000115607	ENSG00000224843	1	6.86032e-11
14148-2	ENSG00000187608	ENSG00000224843	2	2.22688e-22
5102-55	ENSG00000204516	ENSG00000224843	25	1.14083e-233
4971-1	ENSG00000101160	ENSG00000224843	1	4.22493e-11
9754-33	ENSG00000124588	ENSG00000224846	3	0
10815-2	ENSG00000130956	ENSG00000224848	3	3.46291e-68
6262-14	ENSG00000056736	ENSG00000224848	1	4.92159e-12
3364-76	ENSG00000136943	ENSG00000224848	2	3.11231e-16
3311-27	ENSG00000162747	ENSG00000224861	1	6.27979e-13
8244-16	ENSG00000033170	ENSG00000224861	1	1.9171e-11
19289-29	ENSG00000126088	ENSG00000224863	1	2.10526e-14
4192-10	ENSG00000117448	ENSG00000224863	4	7.47554e-100
3044-3	ENSG00000275385	ENSG00000224875	2	8.71394e-15
5676-54	ENSG00000101440	ENSG00000224876	1	5.39655e-102
3302-58	ENSG00000077984	ENSG00000224876	1	1.69056e-16
15367-38	ENSG00000125999	ENSG00000224876	1	7.04931e-38
16302-11	ENSG00000131050	ENSG00000224876	1	1.57177e-11
5654-70	ENSG00000166479	ENSG00000224877	1	1.43582e-11
4435-66	ENSG00000182156	ENSG00000224877	1	1.96726e-10
3292-75	ENSG00000117091	ENSG00000224877	2	1.11773e-10
9256-78	ENSG00000171246	ENSG00000224877	2	9.07966e-27
3324-51	ENSG00000122224	ENSG00000224877	3	1.42317e-11
8794-13	ENSG00000015413	ENSG00000224888	3	2.43356e-70
15613-16	ENSG00000175535	ENSG00000224888	1	4.71345e-11
3049-61	ENSG00000204983	ENSG00000224888	1	9.49382e-20
8080-24	ENSG00000215183	ENSG00000224888	2	2.54963e-12
15375-49	ENSG00000153002	ENSG00000224888	1	9.56795e-16
7140-1	ENSG00000142615	ENSG00000224888	1	6.62508e-17
5621-64	ENSG00000136114	ENSG00000224892	2	3.57338e-28
9267-2	ENSG00000128510	ENSG00000224897	1	3.62085e-15
16751-15	ENSG00000120937	ENSG00000224904	1	6.65773e-11
7655-11	ENSG00000120937	ENSG00000224904	2	1.24364e-94
6538-90	ENSG00000116685	ENSG00000224904	1	1.17581e-10
8097-77	ENSG00000204020	ENSG00000224914	5	5.57553e-34
14007-22	ENSG00000138801	ENSG00000224914	4	5.3525e-20
5586-66	ENSG00000107789	ENSG00000224914	3	3.88625e-15
5632-6	ENSG00000095713	ENSG00000224934	2	1.01189e-41
11926-23	ENSG00000103591	ENSG00000224934	2	7.15496e-27
6297-49	ENSG00000002587	ENSG00000224934	1	8.01006e-16
9506-10	ENSG00000100342	ENSG00000224934	2	1.44748e-45
15468-14	ENSG00000244414	ENSG00000224934	2	7.03755e-17
12436-84	ENSG00000148834	ENSG00000224934	1	1.45475e-10
5861-78	ENSG00000162882	ENSG00000224934	2	1.97964e-23
11387-3	ENSG00000213676	ENSG00000224936	1	1.55465e-12
15333-11	ENSG00000132581	ENSG00000224936	1	7.30671e-13
9256-78	ENSG00000171246	ENSG00000224936	1	1.75708e-13
7757-5	ENSG00000237541	ENSG00000224936	1	2.98988e-12
3440-7	ENSG00000145649	ENSG00000224936	1	6.90011e-14
13587-10	ENSG00000161800	ENSG00000224936	1	7.08995e-38
6364-7	ENSG00000139192	ENSG00000224936	1	6.47972e-106
3485-28	ENSG00000166710	ENSG00000224936	1	2.12043e-14
19590-46	ENSG00000133661	ENSG00000224936	1	8.55684e-39
9267-2	ENSG00000128510	ENSG00000224940	4	4.16155e-19
5737-61	ENSG00000187764	ENSG00000224945	4	0
12727-7	ENSG00000134247	ENSG00000224950	2	8.77344e-50
3298-52	ENSG00000144619	ENSG00000224957	1	3.00332e-23
18895-54	ENSG00000168765	ENSG00000224965	1	7.85503e-16
3470-1	ENSG00000007908	ENSG00000224965	1	4.70535e-12
3029-52	ENSG00000090659	ENSG00000224965	1	8.44478e-12
3332-57	ENSG00000168509	ENSG00000224965	1	2.65195e-21
15395-15	ENSG00000134184	ENSG00000224965	1	9.82924e-17
9380-2	ENSG00000138308	ENSG00000224965	1	1.39794e-120
9748-31	ENSG00000134202	ENSG00000224965	2	1.31543e-96
6304-8	ENSG00000173918	ENSG00000224965	1	1.062e-100
13666-222	ENSG00000154975	ENSG00000224965	1	1.7103e-72
4992-49	ENSG00000030582	ENSG00000224965	2	1.86185e-251
7921-65	ENSG00000179431	ENSG00000224965	1	1.27027e-37
14151-4	ENSG00000187608	ENSG00000224969	7	5.17414e-126
15483-377	ENSG00000188157	ENSG00000224969	4	8.29053e-25
5034-79	ENSG00000275896	ENSG00000224970	1	1.02339e-17
5078-82	ENSG00000106123	ENSG00000224970	1	5.90349e-50
4276-10	ENSG00000089220	ENSG00000224982	1	5.58692e-15
3339-33	ENSG00000186340	ENSG00000224999	1	1.07635e-19
12634-79	ENSG00000137936	ENSG00000225032	12	1.0762e-31
5012-67	ENSG00000106992	ENSG00000225032	1	2.35657e-11
4908-6	ENSG00000106991	ENSG00000225032	6	1.43257e-32
16753-46	ENSG00000142173	ENSG00000225043	1	2.50945e-20
16828-8	ENSG00000142156	ENSG00000225043	1	1.04223e-11
7141-21	ENSG00000161013	ENSG00000225051	1	3.58734e-25
14038-130	ENSG00000077984	ENSG00000225056	1	9.18158e-15
5459-33	ENSG00000170373	ENSG00000225056	5	1.57453e-88
4324-33	ENSG00000170369	ENSG00000225056	5	2.45537e-78
2609-59	ENSG00000101439	ENSG00000225056	10	2.20371e-185
6506-54	ENSG00000170348	ENSG00000225056	10	0
15367-38	ENSG00000125999	ENSG00000225056	1	1.50907e-10
3803-10	ENSG00000170367	ENSG00000225056	11	0
14076-74	ENSG00000101441	ENSG00000225056	9	6.18154e-152
3302-58	ENSG00000077984	ENSG00000225056	1	1.03716e-25
18308-30	ENSG00000168952	ENSG00000225062	1	1.02368e-88
5716-49	ENSG00000198930	ENSG00000225062	1	1.98527e-164
3296-92	ENSG00000184144	ENSG00000225063	1	9.02156e-184
15509-2	ENSG00000108784	ENSG00000225063	1	2.75168e-12
19556-12	ENSG00000203710	ENSG00000225063	1	2.6587e-19
11311-79	ENSG00000166349	ENSG00000225067	1	1.15399e-13
17764-108	ENSG00000155366	ENSG00000225075	6	1.25953e-38
15395-15	ENSG00000134184	ENSG00000225075	1	2.73197e-20
18895-54	ENSG00000168765	ENSG00000225075	1	1.88571e-22
9077-10	ENSG00000198162	ENSG00000225079	1	1.21208e-14
12727-7	ENSG00000134247	ENSG00000225079	1	1.02084e-217
3628-3	ENSG00000126934	ENSG00000225083	12	1.69317e-52
4878-3	ENSG00000126218	ENSG00000225083	1	9.12657e-11
13119-26	ENSG00000140093	ENSG00000225083	12	1.11692e-81
3184-25	ENSG00000057593	ENSG00000225083	2	4.44033e-102
3077-66	ENSG00000126218	ENSG00000225083	1	2.06909e-12
6583-67	ENSG00000140093	ENSG00000225083	1	3.30723e-31
15391-114	ENSG00000183087	ENSG00000225083	1	5.75771e-19
13983-27	ENSG00000116791	ENSG00000225087	1	3.76954e-16
3074-6	ENSG00000129988	ENSG00000225091	1	2.85232e-48
5346-24	ENSG00000214078	ENSG00000225091	1	6.02343e-12
7089-42	ENSG00000132718	ENSG00000225092	1	4.21421e-13
2567-5	ENSG00000205403	ENSG00000225094	2	1.46162e-15
6485-59	ENSG00000128322	ENSG00000225098	1	9.90377e-15
18231-147	ENSG00000171864	ENSG00000225106	1	4.05722e-13
5036-50	ENSG00000123610	ENSG00000225107	1	1.81648e-10
7161-25	ENSG00000049239	ENSG00000225126	1	1.0305e-12
4324-33	ENSG00000170369	ENSG00000225127	1	4.14711e-16
5459-33	ENSG00000170373	ENSG00000225127	1	9.61392e-15
3212-30	ENSG00000188611	ENSG00000225137	2	5.27932e-86
3365-7	ENSG00000104371	ENSG00000225137	1	3.00311e-19
3535-84	ENSG00000107984	ENSG00000225137	1	1.16826e-20
15678-71	ENSG00000155011	ENSG00000225137	1	1.0836e-14
3000-66	ENSG00000165471	ENSG00000225137	1	6.11285e-21
3314-74	ENSG00000151892	ENSG00000225146	1	8.624e-11
9321-400	ENSG00000197696	ENSG00000225151	10	7.61192e-34
13388-57	ENSG00000175426	ENSG00000225165	1	1.83887e-17
6342-10	ENSG00000168743	ENSG00000225166	2	2.2097e-41
11450-110	ENSG00000185624	ENSG00000225166	1	5.77138e-12
11547-84	ENSG00000030304	ENSG00000225166	2	6.83678e-16
10584-7	ENSG00000164258	ENSG00000225166	2	9.63771e-18
3434-34	ENSG00000115414	ENSG00000225166	3	4.65715e-33
4131-72	ENSG00000115414	ENSG00000225166	3	4.17008e-47
3435-53	ENSG00000115414	ENSG00000225166	3	2.48226e-33
18411-83	ENSG00000185305	ENSG00000225166	2	9.09304e-15
9357-4	ENSG00000143162	ENSG00000225171	2	5.01706e-23
10584-7	ENSG00000164258	ENSG00000225172	1	2.06636e-13
5982-50	ENSG00000244414	ENSG00000225172	1	4.42003e-11
15509-2	ENSG00000108784	ENSG00000225172	1	1.27016e-11
6471-53	ENSG00000134365	ENSG00000225172	1	2.82097e-11
15468-14	ENSG00000244414	ENSG00000225172	1	7.73152e-19
15584-9	ENSG00000080910	ENSG00000225172	1	2.95906e-12
7968-15	ENSG00000109943	ENSG00000225173	1	1.75291e-10
6364-7	ENSG00000139192	ENSG00000225173	1	3.54205e-24
9256-78	ENSG00000171246	ENSG00000225173	1	2.26674e-21
5102-55	ENSG00000204516	ENSG00000225173	1	3.15566e-25
11308-8	ENSG00000143578	ENSG00000225173	1	2.3095e-32
17153-46	ENSG00000243772	ENSG00000225173	1	5.83703e-40
10492-51	ENSG00000124343	ENSG00000225175	1	8.67841e-18
13053-6	ENSG00000268104	ENSG00000225175	1	2.03027e-97
10615-18	ENSG00000158887	ENSG00000225175	1	3.05644e-111
4152-58	ENSG00000164344	ENSG00000225175	1	6.28595e-25
7228-2	ENSG00000160408	ENSG00000225175	1	4.70814e-11
8780-2	ENSG00000138650	ENSG00000225175	1	0
7045-4	ENSG00000176171	ENSG00000225175	1	1.72422e-39
8601-167	ENSG00000123384	ENSG00000225175	1	1.58575e-11
6294-11	ENSG00000187172	ENSG00000225175	1	4.49074e-17
9187-2	ENSG00000205581	ENSG00000225175	1	0
15465-79	ENSG00000166997	ENSG00000225175	1	6.79848e-17
10956-82	ENSG00000140905	ENSG00000225175	1	2.84324e-39
9942-2	ENSG00000132661	ENSG00000225175	1	0
19296-51	ENSG00000106631	ENSG00000225175	1	0
7178-59	ENSG00000165507	ENSG00000225175	1	0
14309-8	ENSG00000169045	ENSG00000225175	1	5.9934e-52
8305-18	ENSG00000196562	ENSG00000225175	1	1.54861e-25
8993-151	ENSG00000104312	ENSG00000225175	1	1.31009e-49
6603-18	ENSG00000011201	ENSG00000225175	1	5.25729e-97
19141-22	ENSG00000112977	ENSG00000225175	1	0
10924-258	ENSG00000167740	ENSG00000225175	1	1.13486e-13
8400-74	ENSG00000134443	ENSG00000225175	1	2.40312e-32
8363-18	ENSG00000164659	ENSG00000225175	1	1.84852e-164
7747-47	ENSG00000147123	ENSG00000225175	1	1.15329e-11
9294-45	ENSG00000117122	ENSG00000225175	1	2.9518e-78
15413-3	ENSG00000213398	ENSG00000225175	1	4.1881e-15
12820-1	ENSG00000154016	ENSG00000225175	1	2.47816e-15
5242-37	ENSG00000065559	ENSG00000225175	1	0
16304-6	ENSG00000205213	ENSG00000225175	1	2.74281e-19
14116-129	ENSG00000196154	ENSG00000225175	1	2.89848e-32
6605-17	ENSG00000099769	ENSG00000225175	1	3.49886e-12
7863-50	ENSG00000101856	ENSG00000225175	1	1.48203e-17
9760-13	ENSG00000050748	ENSG00000225175	1	2.51301e-13
4996-66	ENSG00000113905	ENSG00000225175	1	7.92361e-123
3520-58	ENSG00000119699	ENSG00000225175	1	1.40747e-31
2190-55	ENSG00000088926	ENSG00000225175	1	6.22661e-28
11260-47	ENSG00000167098	ENSG00000225175	1	7.24418e-21
7638-30	ENSG00000169223	ENSG00000225175	1	2.15748e-18
10569-28	ENSG00000117122	ENSG00000225175	1	1.82016e-28
5632-6	ENSG00000095713	ENSG00000225175	1	0
5715-4	ENSG00000248487	ENSG00000225175	1	2.33085e-11
12386-11	ENSG00000176393	ENSG00000225175	1	1.00315e-27
13992-12	ENSG00000073969	ENSG00000225190	16	1.44227e-34
7968-15	ENSG00000109943	ENSG00000225190	2	8.68307e-12
12630-8	ENSG00000132254	ENSG00000225190	1	7.21905e-11
3292-75	ENSG00000117091	ENSG00000225190	8	2.78591e-16
9370-69	ENSG00000137563	ENSG00000225190	3	7.0855e-14
4125-52	ENSG00000204305	ENSG00000225190	15	2.46473e-34
15470-11	ENSG00000049860	ENSG00000225190	3	8.49507e-14
15562-24	ENSG00000169919	ENSG00000225190	2	1.22236e-10
2665-26	ENSG00000048462	ENSG00000225190	2	1.38914e-12
2652-15	ENSG00000011422	ENSG00000225190	1	5.12437e-11
6574-11	ENSG00000162894	ENSG00000225190	1	8.8638e-11
8229-1	ENSG00000151233	ENSG00000225190	7	6.08528e-18
8795-48	ENSG00000072274	ENSG00000225190	3	3.52122e-12
10818-36	ENSG00000166311	ENSG00000225190	1	1.42333e-11
3173-49	ENSG00000138744	ENSG00000225190	1	1.53388e-11
3293-2	ENSG00000073754	ENSG00000225190	2	1.65895e-13
11646-4	ENSG00000154080	ENSG00000225190	3	1.85683e-14
19590-46	ENSG00000133661	ENSG00000225190	5	8.60513e-16
3220-40	ENSG00000165731	ENSG00000225192	1	4.45162e-19
5480-49	ENSG00000271503	ENSG00000225192	1	3.93419e-14
16915-153	ENSG00000196189	ENSG00000225193	1	1.34752e-12
10815-2	ENSG00000130956	ENSG00000225194	2	8.08121e-14
19286-30	ENSG00000215375	ENSG00000225213	6	1.53247e-49
10880-38	ENSG00000196990	ENSG00000225213	6	2.00741e-104
10053-5	ENSG00000166333	ENSG00000225213	4	1.20256e-83
12433-8	ENSG00000152213	ENSG00000225213	6	1.86732e-101
12993-21	ENSG00000182446	ENSG00000225213	1	9.79179e-11
10885-36	ENSG00000198663	ENSG00000225213	1	1.23334e-10
12635-9	ENSG00000107614	ENSG00000225213	2	1.42518e-10
13133-73	ENSG00000090006	ENSG00000225217	3	8.21591e-12
15620-4	ENSG00000169760	ENSG00000225217	16	9.50324e-18
3311-27	ENSG00000162747	ENSG00000225217	28	0
15583-18	ENSG00000162746	ENSG00000225217	19	4.28549e-120
3232-28	ENSG00000102575	ENSG00000225217	3	1.51624e-12
5487-7	ENSG00000026751	ENSG00000225217	5	3.23979e-34
3607-71	ENSG00000050165	ENSG00000225217	19	2.76762e-18
8429-16	ENSG00000168646	ENSG00000225217	20	3.64378e-23
6383-90	ENSG00000038295	ENSG00000225217	1	1.60935e-10
10451-11	ENSG00000104805	ENSG00000225217	1	7.26767e-11
7551-33	ENSG00000137507	ENSG00000225217	2	9.23583e-12
5028-59	ENSG00000177575	ENSG00000225217	3	9.67714e-12
7145-1	ENSG00000162267	ENSG00000225217	6	1.40853e-14
2967-8	ENSG00000162692	ENSG00000225217	2	8.11196e-13
7980-72	ENSG00000170340	ENSG00000225217	10	2.60168e-14
3310-62	ENSG00000072694	ENSG00000225217	31	0
10366-11	ENSG00000134853	ENSG00000225217	1	1.33874e-10
19636-23	ENSG00000204632	ENSG00000225217	3	4.11688e-13
9805-51	ENSG00000185033	ENSG00000225217	1	1.15112e-10
5108-72	ENSG00000074181	ENSG00000225217	16	1.69038e-18
4430-44	ENSG00000118004	ENSG00000225217	10	2.88764e-15
5118-74	ENSG00000115310	ENSG00000225217	1	3.39045e-11
5636-10	ENSG00000166482	ENSG00000225217	18	6.38762e-19
7945-10	ENSG00000092421	ENSG00000225217	7	2.95825e-12
4479-14	ENSG00000149131	ENSG00000225217	1	1.58766e-10
8841-65	ENSG00000160161	ENSG00000225217	2	1.36895e-13
16305-10	ENSG00000140937	ENSG00000225217	21	1.11744e-113
2913-1	ENSG00000274736	ENSG00000225217	1	1.467e-10
6107-3	ENSG00000139610	ENSG00000225217	5	2.83433e-12
3028-36	ENSG00000274736	ENSG00000225217	2	9.29565e-12
3290-50	ENSG00000156535	ENSG00000225217	2	7.97069e-12
2637-77	ENSG00000260314	ENSG00000225217	5	2.69204e-14
7156-2	ENSG00000172728	ENSG00000225217	2	3.6897e-12
6414-8	ENSG00000184232	ENSG00000225217	1	1.09911e-11
9772-153	ENSG00000169992	ENSG00000225217	9	1.36189e-14
5462-62	ENSG00000142748	ENSG00000225217	1	2.51741e-10
9933-49	ENSG00000101892	ENSG00000225217	4	1.98439e-14
7019-13	ENSG00000138623	ENSG00000225217	6	1.63316e-14
6470-19	ENSG00000077942	ENSG00000225217	13	2.87422e-14
2819-23	ENSG00000179776	ENSG00000225217	4	1.06157e-11
3324-51	ENSG00000122224	ENSG00000225217	1	6.9974e-13
2816-50	ENSG00000187244	ENSG00000225217	3	1.32876e-11
9216-100	ENSG00000196576	ENSG00000225217	22	1.15594e-29
17331-138	ENSG00000183762	ENSG00000225217	3	2.81266e-11
15491-20	ENSG00000174807	ENSG00000225217	15	1.76316e-16
15388-24	ENSG00000203747	ENSG00000225217	1	0
5737-61	ENSG00000187764	ENSG00000225217	3	9.1752e-12
15387-44	ENSG00000118257	ENSG00000225217	3	1.1894e-11
13427-66	ENSG00000117643	ENSG00000225217	11	3.94581e-15
14079-14	ENSG00000115604	ENSG00000225217	4	3.97999e-11
3309-2	ENSG00000143226	ENSG00000225217	29	0
5121-3	ENSG00000167680	ENSG00000225217	5	4.73446e-12
11187-11	ENSG00000172322	ENSG00000225231	16	0
6392-7	ENSG00000064205	ENSG00000225231	1	2.96839e-11
4332-6	ENSG00000165682	ENSG00000225231	16	1.87398e-63
6364-7	ENSG00000139192	ENSG00000225231	14	1.59142e-18
6580-29	ENSG00000126838	ENSG00000225231	19	8.24752e-63
4430-44	ENSG00000118004	ENSG00000225234	39	2.57718e-244
8038-41	ENSG00000147383	ENSG00000225234	1	3.66309e-13
11433-11	ENSG00000168778	ENSG00000225234	1	6.09908e-11
6558-5	ENSG00000184374	ENSG00000225234	1	1.80011e-13
6586-19	ENSG00000073670	ENSG00000225234	1	5.89645e-11
12667-2	ENSG00000119125	ENSG00000225234	1	1.87046e-26
3037-62	ENSG00000125538	ENSG00000225234	1	2.13185e-22
3796-79	ENSG00000167772	ENSG00000225234	1	7.33293e-14
16926-44	ENSG00000162551	ENSG00000225234	1	9.53921e-24
3035-80	ENSG00000142224	ENSG00000225234	34	1.00752e-156
4567-82	ENSG00000183918	ENSG00000225234	1	9.43024e-13
12457-10	ENSG00000182551	ENSG00000225234	9	2.76466e-13
18395-5	ENSG00000144843	ENSG00000225234	1	4.98178e-12
15504-39	ENSG00000101197	ENSG00000225234	1	1.20694e-11
16558-2	ENSG00000034971	ENSG00000225243	1	1.68268e-16
8034-6	ENSG00000165606	ENSG00000225243	1	3.52975e-13
13692-154	ENSG00000104415	ENSG00000225259	2	0
6984-6	ENSG00000162729	ENSG00000225279	1	1.87111e-15
5346-24	ENSG00000214078	ENSG00000225280	1	3.30966e-11
11273-176	ENSG00000133433	ENSG00000225282	44	4.0444e-250
5356-2	ENSG00000240972	ENSG00000225282	3	5.33114e-11
19237-17	ENSG00000099977	ENSG00000225282	14	1.10941e-18
8221-19	ENSG00000240972	ENSG00000225282	43	3.3462e-45
10521-10	ENSG00000162576	ENSG00000225285	1	2.36793e-11
6385-63	ENSG00000179403	ENSG00000225285	1	4.695e-32
2977-7	ENSG00000135960	ENSG00000225328	1	1.56381e-14
16828-8	ENSG00000142156	ENSG00000225331	13	1.43614e-18
2992-59	ENSG00000177663	ENSG00000225335	1	1.6661e-15
5346-24	ENSG00000214078	ENSG00000225344	1	5.16455e-16
18295-102	ENSG00000137106	ENSG00000225345	1	6.40772e-26
5680-54	ENSG00000171102	ENSG00000225361	10	4.9093e-49
5703-26	ENSG00000130558	ENSG00000225361	1	3.74833e-11
8235-48	ENSG00000089199	ENSG00000225391	1	3.70415e-32
2991-9	ENSG00000115594	ENSG00000225398	1	3.50724e-20
5353-89	ENSG00000136689	ENSG00000225398	1	1.76098e-14
18310-26	ENSG00000178980	ENSG00000225399	1	2.47797e-10
10574-10	ENSG00000166710	ENSG00000225399	2	3.10204e-17
5810-25	ENSG00000241186	ENSG00000225399	20	3.52111e-150
9928-125	ENSG00000136110	ENSG00000225399	9	3.70891e-30
3052-8	ENSG00000117560	ENSG00000225399	18	0
4407-10	ENSG00000173531	ENSG00000225399	18	0
8326-63	ENSG00000185187	ENSG00000225399	3	1.04323e-23
11667-29	ENSG00000111077	ENSG00000225399	1	5.44134e-13
14634-13	ENSG00000138039	ENSG00000225399	19	0
3083-71	ENSG00000131080	ENSG00000225399	1	1.09936e-11
7145-1	ENSG00000162267	ENSG00000225399	1	3.408e-12
9235-3	ENSG00000161381	ENSG00000225399	2	6.94336e-15
14197-2	ENSG00000057657	ENSG00000225399	2	4.87967e-17
2781-63	ENSG00000276070	ENSG00000225399	1	8.93661e-11
9759-13	ENSG00000131203	ENSG00000225399	7	4.21804e-43
12490-92	ENSG00000109270	ENSG00000225399	20	3.35818e-68
4815-25	ENSG00000117862	ENSG00000225399	20	0
9282-12	ENSG00000124490	ENSG00000225399	5	2.79892e-11
18271-43	ENSG00000151093	ENSG00000225399	8	6.58971e-57
5088-175	ENSG00000162594	ENSG00000225399	1	2.71205e-14
6547-83	ENSG00000153802	ENSG00000225399	5	1.07001e-46
8851-42	ENSG00000144369	ENSG00000225406	1	8.56237e-13
3004-67	ENSG00000197646	ENSG00000225408	4	4.61867e-17
5060-62	ENSG00000120217	ENSG00000225408	1	2.79246e-20
6713-4	ENSG00000120256	ENSG00000225415	1	5.47302e-13
18397-5	ENSG00000198610	ENSG00000225418	1	5.85809e-55
19194-9	ENSG00000125821	ENSG00000225419	1	3.65691e-12
11516-7	ENSG00000163586	ENSG00000225420	1	3.79238e-11
9185-15	ENSG00000160182	ENSG00000225431	1	1.26106e-10
19135-5	ENSG00000141698	ENSG00000225438	1	1.01661e-17
5980-55	ENSG00000163170	ENSG00000225439	17	6.4337e-43
7956-11	ENSG00000173436	ENSG00000225442	2	4.71102e-21
12334-25	ENSG00000176974	ENSG00000225442	1	1.80744e-13
8382-47	ENSG00000089022	ENSG00000225442	1	5.32985e-14
13125-45	ENSG00000109072	ENSG00000225442	1	6.70214e-19
4192-10	ENSG00000117448	ENSG00000225447	1	8.8955e-12
19289-29	ENSG00000126088	ENSG00000225447	1	1.71878e-15
17819-30	ENSG00000180185	ENSG00000225450	2	2.10447e-18
15511-37	ENSG00000221890	ENSG00000225450	1	8.58285e-21
5737-61	ENSG00000187764	ENSG00000225460	6	1.2372e-137
11277-23	ENSG00000118217	ENSG00000225465	1	1.71787e-10
15560-52	ENSG00000185339	ENSG00000225465	14	7.79111e-74
5584-21	ENSG00000185339	ENSG00000225465	13	6.64472e-27
4559-64	ENSG00000115919	ENSG00000225476	2	4.76856e-101
7056-16	ENSG00000168003	ENSG00000225484	2	1.28439e-11
17513-11	ENSG00000122359	ENSG00000225484	1	3.69246e-11
19590-46	ENSG00000133661	ENSG00000225484	13	0
12682-5	ENSG00000137944	ENSG00000225492	1	2.13672e-19
15326-64	ENSG00000117228	ENSG00000225492	1	5.75751e-11
4192-10	ENSG00000117448	ENSG00000225506	1	1.92543e-10
19448-104	ENSG00000183696	ENSG00000225507	25	3.35817e-34
6451-64	ENSG00000106819	ENSG00000225511	16	0
6117-4	ENSG00000204389	ENSG00000225511	11	1.03456e-25
7861-9	ENSG00000169071	ENSG00000225511	5	1.98302e-21
4880-21	ENSG00000263761	ENSG00000225511	13	4.05617e-41
14614-41	ENSG00000184454	ENSG00000225511	12	2.49169e-184
8993-151	ENSG00000104312	ENSG00000225511	2	9.13482e-21
17224-12	ENSG00000106809	ENSG00000225511	9	0
15503-20	ENSG00000143768	ENSG00000225518	8	8.80755e-192
8097-77	ENSG00000204020	ENSG00000225519	1	2.25705e-10
11440-58	ENSG00000184557	ENSG00000225521	7	5.10232e-108
11104-13	ENSG00000133048	ENSG00000225522	1	6.61741e-12
9869-28	ENSG00000109320	ENSG00000225523	1	4.2616e-17
10606-34	ENSG00000143337	ENSG00000225523	1	1.63477e-62
19237-17	ENSG00000099977	ENSG00000225523	1	9.10618e-24
8994-65	ENSG00000158714	ENSG00000225523	1	2.87338e-108
5440-26	ENSG00000130598	ENSG00000225523	1	5.03075e-43
15367-38	ENSG00000125999	ENSG00000225526	1	9.40475e-12
3516-60	ENSG00000107562	ENSG00000225526	1	5.74256e-12
13740-51	ENSG00000162998	ENSG00000225526	1	3.54939e-11
9278-9	ENSG00000107562	ENSG00000225526	1	8.71346e-11
6462-12	ENSG00000157150	ENSG00000225526	6	3.48733e-18
9191-8	ENSG00000160181	ENSG00000225526	5	2.481e-22
3181-50	ENSG00000163131	ENSG00000225556	1	1.72322e-11
17738-7	ENSG00000143536	ENSG00000225556	1	2.82146e-13
15370-5	ENSG00000178096	ENSG00000225556	3	8.5312e-19
7916-10	ENSG00000143556	ENSG00000225556	1	9.64445e-17
11241-8	ENSG00000126522	ENSG00000225573	1	1.07762e-12
15562-24	ENSG00000169919	ENSG00000225573	1	2.15103e-17
13748-4	ENSG00000108700	ENSG00000225582	1	1.6113e-14
2977-7	ENSG00000135960	ENSG00000225588	1	1.32725e-11
10457-3	ENSG00000115607	ENSG00000225595	1	4.07991e-15
5102-55	ENSG00000204516	ENSG00000225595	1	0
5631-83	ENSG00000096395	ENSG00000225595	1	3.34482e-12
10760-107	ENSG00000152578	ENSG00000225595	1	1.60106e-13
9111-40	ENSG00000092051	ENSG00000225595	1	2.59829e-16
6364-7	ENSG00000139192	ENSG00000225595	1	9.57896e-36
10445-20	ENSG00000204444	ENSG00000225595	1	8.71561e-11
9735-44	ENSG00000153283	ENSG00000225595	1	1.70082e-12
17153-46	ENSG00000243772	ENSG00000225595	1	2.1718e-13
19323-1	ENSG00000147654	ENSG00000225595	1	2.74904e-10
7757-5	ENSG00000237541	ENSG00000225595	1	5.23035e-24
13587-10	ENSG00000161800	ENSG00000225595	1	3.3172e-114
8048-9	ENSG00000181867	ENSG00000225595	1	1.16629e-151
14148-2	ENSG00000187608	ENSG00000225595	1	2.20925e-23
3485-28	ENSG00000166710	ENSG00000225595	1	1.96591e-11
3186-2	ENSG00000166278	ENSG00000225595	1	2.26341e-29
3366-51	ENSG00000143369	ENSG00000225603	1	9.87507e-12
15370-5	ENSG00000178096	ENSG00000225603	3	1.97965e-11
5742-14	ENSG00000162836	ENSG00000225603	7	0
13983-27	ENSG00000116791	ENSG00000225605	1	1.90135e-109
11266-8	ENSG00000110876	ENSG00000225605	1	5.51684e-12
3519-3	ENSG00000102970	ENSG00000225611	3	1.87625e-14
6359-50	ENSG00000144647	ENSG00000225611	3	6.50084e-29
7085-81	ENSG00000204539	ENSG00000225611	1	9.97444e-13
3508-78	ENSG00000102962	ENSG00000225611	1	2.33404e-10
5810-25	ENSG00000241186	ENSG00000225611	3	2.86889e-32
5301-7	ENSG00000172156	ENSG00000225611	5	2.45858e-37
8794-13	ENSG00000015413	ENSG00000225614	1	5.83885e-13
15483-377	ENSG00000188157	ENSG00000225630	2	1.55126e-76
6385-63	ENSG00000179403	ENSG00000225630	3	5.30725e-42
14151-4	ENSG00000187608	ENSG00000225630	2	2.52232e-44
5483-1	ENSG00000182175	ENSG00000225639	1	1.64349e-14
18864-7	ENSG00000010438	ENSG00000225639	2	8.29603e-11
5654-70	ENSG00000166479	ENSG00000225663	1	3.00817e-27
3310-62	ENSG00000072694	ENSG00000225670	2	2.43653e-18
8973-23	ENSG00000163518	ENSG00000225670	2	2.54937e-33
4886-3	ENSG00000108688	ENSG00000225670	2	2.71375e-12
4440-15	ENSG00000160856	ENSG00000225670	1	1.32956e-10
4337-49	ENSG00000132693	ENSG00000225670	1	1.62038e-15
2474-54	ENSG00000132703	ENSG00000225670	8	5.6135e-33
7085-81	ENSG00000204539	ENSG00000225670	6	3.98545e-23
4155-3	ENSG00000041982	ENSG00000225684	2	6.46774e-13
9266-1	ENSG00000124731	ENSG00000225690	2	1.95141e-143
5736-1	ENSG00000112195	ENSG00000225690	2	1.05707e-24
18216-22	ENSG00000137070	ENSG00000225693	1	4.85761e-11
5028-59	ENSG00000177575	ENSG00000225693	6	1.61134e-14
13381-49	ENSG00000086062	ENSG00000225693	15	3.57137e-33
15587-20	ENSG00000165457	ENSG00000225693	4	3.33388e-14
3206-4	ENSG00000133800	ENSG00000225693	11	1.94873e-22
19213-1	ENSG00000122711	ENSG00000225693	1	4.90507e-12
9451-20	ENSG00000169344	ENSG00000225693	1	1.97999e-10
5596-75	ENSG00000110448	ENSG00000225693	1	5.01431e-12
18864-7	ENSG00000010438	ENSG00000225693	13	6.04269e-18
13565-2	ENSG00000103479	ENSG00000225697	3	2.34049e-16
10574-10	ENSG00000166710	ENSG00000225697	1	3.24913e-11
4407-10	ENSG00000173531	ENSG00000225697	21	0
12347-29	ENSG00000136280	ENSG00000225697	1	1.17493e-14
3052-8	ENSG00000117560	ENSG00000225697	20	0
8326-63	ENSG00000185187	ENSG00000225697	7	8.82418e-41
9384-17	ENSG00000164047	ENSG00000225697	1	5.62734e-13
8261-51	ENSG00000148175	ENSG00000225697	6	7.43274e-32
9928-125	ENSG00000136110	ENSG00000225697	17	6.08297e-70
15626-223	ENSG00000142798	ENSG00000225697	1	9.36488e-11
7955-195	ENSG00000055957	ENSG00000225697	3	4.68501e-16
18271-43	ENSG00000151093	ENSG00000225697	18	1.44156e-237
9713-67	ENSG00000104213	ENSG00000225697	2	1.2643e-12
2780-35	ENSG00000012223	ENSG00000225697	5	8.38638e-14
5810-25	ENSG00000241186	ENSG00000225697	16	4.91599e-100
9235-3	ENSG00000161381	ENSG00000225697	1	2.99428e-11
11667-29	ENSG00000111077	ENSG00000225697	10	7.45858e-41
6547-83	ENSG00000153802	ENSG00000225697	19	4.9877e-173
12490-92	ENSG00000109270	ENSG00000225697	3	1.45463e-44
5088-175	ENSG00000162594	ENSG00000225697	16	5.36898e-59
12439-67	ENSG00000213928	ENSG00000225697	2	5.40068e-18
14634-13	ENSG00000138039	ENSG00000225697	20	0
4815-25	ENSG00000117862	ENSG00000225697	20	0
9834-62	ENSG00000196616	ENSG00000225697	2	3.2657e-19
8807-13	ENSG00000028528	ENSG00000225697	1	1.06341e-11
9759-13	ENSG00000131203	ENSG00000225697	19	1.26479e-149
14197-2	ENSG00000057657	ENSG00000225697	5	4.57276e-30
17384-110	ENSG00000152556	ENSG00000225697	6	1.29411e-15
9068-17	ENSG00000188385	ENSG00000225697	1	6.45231e-18
7145-1	ENSG00000162267	ENSG00000225697	2	2.40092e-25
5867-60	ENSG00000118520	ENSG00000225698	1	4.17493e-12
15614-168	ENSG00000239998	ENSG00000225698	1	1.29951e-16
10785-8	ENSG00000162763	ENSG00000225698	1	2.62339e-16
11103-24	ENSG00000106211	ENSG00000225703	1	4.89072e-26
15308-108	ENSG00000188730	ENSG00000225705	2	2.021e-32
13930-3	ENSG00000239713	ENSG00000225720	2	5.3733e-39
19289-29	ENSG00000126088	ENSG00000225721	3	6.18917e-147
8007-19	ENSG00000164733	ENSG00000225725	1	1.6235e-66
11103-24	ENSG00000106211	ENSG00000225726	3	1.2022e-13
6409-57	ENSG00000069122	ENSG00000225730	1	6.11002e-128
16828-8	ENSG00000142156	ENSG00000225731	2	9.31801e-13
15644-1	ENSG00000169814	ENSG00000225733	1	3.3673e-11
6373-54	ENSG00000185559	ENSG00000225746	4	0
4990-87	ENSG00000185245	ENSG00000225746	1	6.75085e-15
6496-60	ENSG00000185559	ENSG00000225746	4	0
19561-216	ENSG00000004399	ENSG00000225756	8	1.13279e-19
6409-57	ENSG00000069122	ENSG00000225756	13	1.47793e-31
13744-37	ENSG00000185291	ENSG00000225756	9	2.72049e-24
13102-1	ENSG00000198643	ENSG00000225756	6	4.35009e-20
17441-4	ENSG00000163295	ENSG00000225756	1	2.52834e-12
8397-147	ENSG00000165661	ENSG00000225756	10	6.97933e-36
2819-23	ENSG00000179776	ENSG00000225756	1	4.15937e-13
3175-51	ENSG00000160323	ENSG00000225756	13	1.52588e-47
9253-52	ENSG00000175164	ENSG00000225756	15	1.64762e-55
3470-1	ENSG00000007908	ENSG00000225756	16	2.92512e-34
16288-17	ENSG00000116106	ENSG00000225756	3	5.66565e-14
13499-30	ENSG00000185010	ENSG00000225756	1	4.88032e-12
3029-52	ENSG00000090659	ENSG00000225756	11	6.31682e-33
8983-7	ENSG00000135052	ENSG00000225756	2	4.79112e-13
3448-13	ENSG00000171105	ENSG00000225756	6	1.16525e-19
6379-62	ENSG00000197859	ENSG00000225756	5	5.15992e-18
4192-10	ENSG00000117448	ENSG00000225762	2	3.67533e-32
5491-12	ENSG00000107742	ENSG00000225762	2	1.68924e-22
14048-7	ENSG00000196083	ENSG00000225764	2	1.97899e-12
4234-8	ENSG00000115602	ENSG00000225765	1	2.44001e-10
19446-1	ENSG00000100938	ENSG00000225766	1	1.33624e-18
5584-21	ENSG00000185339	ENSG00000225774	1	6.84315e-12
15560-52	ENSG00000185339	ENSG00000225774	1	1.01101e-51
2516-57	ENSG00000137077	ENSG00000225774	1	5.16943e-16
8024-64	ENSG00000128294	ENSG00000225783	5	1.04052e-21
17751-68	ENSG00000100122	ENSG00000225783	2	1.16785e-18
3364-76	ENSG00000136943	ENSG00000225791	1	1.09202e-15
17138-8	ENSG00000243955	ENSG00000225791	2	3.01029e-82
9282-12	ENSG00000124490	ENSG00000225791	4	2.23658e-13
4971-1	ENSG00000101160	ENSG00000225806	2	2.74437e-32
4979-34	ENSG00000143196	ENSG00000225826	1	1.15275e-240
3212-30	ENSG00000188611	ENSG00000225830	8	1.51094e-31
3000-66	ENSG00000165471	ENSG00000225830	1	1.3817e-12
10620-21	ENSG00000263639	ENSG00000225830	2	2.13095e-17
7926-13	ENSG00000101446	ENSG00000225849	1	2.24966e-10
6392-7	ENSG00000064205	ENSG00000225849	46	1.66239e-69
5632-6	ENSG00000095713	ENSG00000225850	2	3.01633e-11
3440-7	ENSG00000145649	ENSG00000225851	24	4.92114e-170
9111-40	ENSG00000092051	ENSG00000225851	3	2.91028e-18
5992-50	ENSG00000153563	ENSG00000225851	18	2.13886e-67
4471-50	ENSG00000125780	ENSG00000225851	24	9.20542e-51
10036-201	ENSG00000174306	ENSG00000225851	19	1.96765e-19
6364-7	ENSG00000139192	ENSG00000225851	3	3.91367e-17
7959-34	ENSG00000081138	ENSG00000225851	4	5.63264e-17
19323-1	ENSG00000147654	ENSG00000225851	15	2.19089e-24
6366-38	ENSG00000113621	ENSG00000225851	22	0
19111-10	ENSG00000130725	ENSG00000225851	21	2.68031e-25
3314-74	ENSG00000151892	ENSG00000225851	2	1.37272e-11
7795-14	ENSG00000205810	ENSG00000225851	6	3.3971e-12
10445-20	ENSG00000204444	ENSG00000225851	2	5.48432e-14
5698-60	ENSG00000168477	ENSG00000225851	22	3.20399e-62
9328-55	ENSG00000204516	ENSG00000225851	19	3.16107e-83
3293-2	ENSG00000073754	ENSG00000225851	16	4.73158e-15
10760-107	ENSG00000152578	ENSG00000225851	20	1.98817e-36
8323-163	ENSG00000160180	ENSG00000225851	2	6.50105e-22
15579-26	ENSG00000164303	ENSG00000225851	1	3.18899e-11
12934-1	ENSG00000138646	ENSG00000225851	1	5.32847e-12
4129-72	ENSG00000243649	ENSG00000225851	23	4.14931e-33
3003-29	ENSG00000204475	ENSG00000225851	5	3.60097e-19
13374-4	ENSG00000214642	ENSG00000225851	1	2.00285e-11
12690-33	ENSG00000186522	ENSG00000225851	4	5.94043e-14
15387-44	ENSG00000118257	ENSG00000225851	4	2.42422e-11
2991-9	ENSG00000115594	ENSG00000225851	5	1.5812e-13
5491-12	ENSG00000107742	ENSG00000225851	19	5.94844e-19
3311-27	ENSG00000162747	ENSG00000225851	2	1.37142e-11
9199-6	ENSG00000184787	ENSG00000225851	23	9.51825e-30
8829-4	ENSG00000163956	ENSG00000225851	14	2.18809e-21
6255-74	ENSG00000088882	ENSG00000225851	3	1.20979e-11
2640-3	ENSG00000164078	ENSG00000225851	1	1.64421e-10
12488-9	ENSG00000232119	ENSG00000225851	22	2.71967e-27
13666-222	ENSG00000154975	ENSG00000225851	21	2.02176e-16
10924-258	ENSG00000167740	ENSG00000225851	15	3.99181e-18
11387-3	ENSG00000213676	ENSG00000225851	1	7.75085e-16
17455-42	ENSG00000110195	ENSG00000225851	11	1.70766e-19
15503-15	ENSG00000143768	ENSG00000225851	22	1.21204e-32
19590-46	ENSG00000133661	ENSG00000225851	19	1.87526e-67
9039-47	ENSG00000143337	ENSG00000225851	2	2.19016e-13
13111-79	ENSG00000113916	ENSG00000225851	1	1.9634e-10
3316-58	ENSG00000099937	ENSG00000225851	2	1.70681e-10
4459-68	ENSG00000160613	ENSG00000225851	19	5.64533e-30
16620-26	ENSG00000054219	ENSG00000225851	2	5.65004e-11
5463-22	ENSG00000180447	ENSG00000225851	3	5.24831e-11
13720-95	ENSG00000196415	ENSG00000225851	3	1.58915e-16
5255-22	ENSG00000113448	ENSG00000225851	10	2.9366e-17
18194-18	ENSG00000205186	ENSG00000225851	1	1.90574e-10
15462-28	ENSG00000153563	ENSG00000225851	22	1.53555e-225
7161-25	ENSG00000049239	ENSG00000225851	20	3.48282e-47
13229-20	ENSG00000198625	ENSG00000225851	11	2.47186e-20
3640-14	ENSG00000163956	ENSG00000225851	24	6.42114e-151
10606-34	ENSG00000143337	ENSG00000225851	14	2.27341e-21
8297-8	ENSG00000077232	ENSG00000225851	3	6.1095e-14
5349-69	ENSG00000198719	ENSG00000225851	16	2.05146e-20
9380-2	ENSG00000138308	ENSG00000225851	2	1.20924e-12
7953-20	ENSG00000117090	ENSG00000225851	15	3.96769e-14
9004-24	ENSG00000168675	ENSG00000225851	1	2.64035e-11
10457-3	ENSG00000115607	ENSG00000225851	1	1.24449e-11
9830-109	ENSG00000134215	ENSG00000225851	20	3.63805e-21
15514-26	ENSG00000114200	ENSG00000225851	1	2.24624e-10
11308-8	ENSG00000143578	ENSG00000225851	9	2.71083e-50
9545-156	ENSG00000113088	ENSG00000225851	24	1.49802e-57
9969-8	ENSG00000004809	ENSG00000225851	2	7.61387e-12
10557-6	ENSG00000153495	ENSG00000225851	9	2.13678e-14
9509-4	ENSG00000095209	ENSG00000225851	11	1.76372e-20
5015-15	ENSG00000146070	ENSG00000225851	7	1.73446e-14
9735-44	ENSG00000153283	ENSG00000225851	14	5.05582e-20
17692-2	ENSG00000111801	ENSG00000225851	20	3.20104e-114
14150-7	ENSG00000136694	ENSG00000225851	3	1.17024e-19
4556-10	ENSG00000157368	ENSG00000225851	4	6.94149e-12
3291-30	ENSG00000104921	ENSG00000225851	5	1.11068e-16
3186-2	ENSG00000166278	ENSG00000225851	15	3.51509e-28
14692-3	ENSG00000158805	ENSG00000225851	1	9.23157e-11
18339-207	ENSG00000277791	ENSG00000225851	6	8.16301e-12
5704-74	ENSG00000197540	ENSG00000225851	8	1.16749e-13
17365-7	ENSG00000171097	ENSG00000225851	1	1.29539e-10
12572-236	ENSG00000100842	ENSG00000225851	1	1.20643e-10
6574-11	ENSG00000162894	ENSG00000225851	21	2.75703e-20
7124-18	ENSG00000138684	ENSG00000225851	1	3.75339e-12
9343-16	ENSG00000100385	ENSG00000225851	1	8.66496e-11
4721-54	ENSG00000160180	ENSG00000225851	2	1.6627e-26
12509-115	ENSG00000173163	ENSG00000225851	16	1.72277e-16
4436-1	ENSG00000168032	ENSG00000225851	1	2.70545e-10
7157-22	ENSG00000204967	ENSG00000225851	10	8.39226e-16
14148-2	ENSG00000187608	ENSG00000225851	11	3.27315e-31
10041-3	ENSG00000101076	ENSG00000225851	24	2.12669e-31
18259-15	ENSG00000106511	ENSG00000225851	1	3.36734e-11
6411-58	ENSG00000205883	ENSG00000225851	5	8.83702e-13
16551-14	ENSG00000173757	ENSG00000225851	1	2.71762e-10
12332-7	ENSG00000103319	ENSG00000225851	19	2.85302e-79
15453-3	ENSG00000106927	ENSG00000225851	21	7.71087e-30
7850-1	ENSG00000131055	ENSG00000225851	1	5.15858e-11
15358-28	ENSG00000166922	ENSG00000225851	1	1.1804e-10
7110-2	ENSG00000090520	ENSG00000225851	5	1.52303e-14
3195-50	ENSG00000115523	ENSG00000225851	8	1.41693e-24
8048-9	ENSG00000181867	ENSG00000225851	22	0
6480-1	ENSG00000171302	ENSG00000225851	20	1.38474e-19
14337-1	ENSG00000054116	ENSG00000225851	21	2.61024e-34
5102-55	ENSG00000204516	ENSG00000225851	24	0
15449-33	ENSG00000145850	ENSG00000225851	2	1.10288e-24
4125-52	ENSG00000204305	ENSG00000225851	11	8.22966e-28
4472-5	ENSG00000198467	ENSG00000225851	1	2.56459e-10
15333-11	ENSG00000132581	ENSG00000225851	20	2.63077e-65
9215-117	ENSG00000155313	ENSG00000225851	24	4.6182e-121
13587-10	ENSG00000161800	ENSG00000225851	21	7.35849e-145
5091-28	ENSG00000131042	ENSG00000225851	23	9.73742e-36
7757-5	ENSG00000237541	ENSG00000225851	2	5.55906e-18
17490-4	ENSG00000142669	ENSG00000225854	4	8.94959e-137
6550-4	ENSG00000105371	ENSG00000225854	2	7.53496e-36
8982-65	ENSG00000169231	ENSG00000225855	23	1.13557e-21
19590-46	ENSG00000133661	ENSG00000225855	1	6.2834e-18
15602-43	ENSG00000160712	ENSG00000225855	2	4.64116e-77
9282-12	ENSG00000124490	ENSG00000225855	1	2.39012e-10
3221-54	ENSG00000104332	ENSG00000225855	1	2.00708e-11
7089-42	ENSG00000132718	ENSG00000225855	22	2.79281e-33
7916-10	ENSG00000143556	ENSG00000225855	1	6.43592e-30
9191-8	ENSG00000160181	ENSG00000225855	16	1.76979e-21
5728-60	ENSG00000163534	ENSG00000225855	11	1.56336e-12
4139-71	ENSG00000160712	ENSG00000225855	1	1.317e-18
9185-15	ENSG00000160182	ENSG00000225855	27	7.24867e-39
12450-42	ENSG00000163344	ENSG00000225855	1	2.93594e-12
11178-21	ENSG00000165124	ENSG00000225855	18	3.76921e-17
8092-29	ENSG00000160712	ENSG00000225855	1	1.91532e-14
15607-56	ENSG00000143627	ENSG00000225855	28	1.10896e-53
6252-62	ENSG00000161055	ENSG00000225855	28	3.49792e-60
6416-8	ENSG00000183607	ENSG00000225855	24	3.0407e-42
3024-18	ENSG00000167711	ENSG00000225855	1	2.02602e-10
11109-56	ENSG00000165124	ENSG00000225855	19	5.15491e-16
13587-10	ENSG00000161800	ENSG00000225864	1	3.00904e-12
7968-15	ENSG00000109943	ENSG00000225864	2	2.35646e-13
6947-4	ENSG00000064225	ENSG00000225864	1	3.28815e-13
11308-8	ENSG00000143578	ENSG00000225864	2	4.96598e-18
6364-7	ENSG00000139192	ENSG00000225864	1	4.65448e-134
19323-1	ENSG00000147654	ENSG00000225864	1	5.90972e-11
10457-3	ENSG00000115607	ENSG00000225864	1	4.70167e-11
5749-53	ENSG00000137392	ENSG00000225864	1	5.84543e-11
8048-9	ENSG00000181867	ENSG00000225864	3	9.2611e-59
4471-50	ENSG00000125780	ENSG00000225864	1	4.54962e-12
9256-78	ENSG00000171246	ENSG00000225864	1	3.17132e-23
17153-46	ENSG00000243772	ENSG00000225864	3	1.69176e-73
15333-11	ENSG00000132581	ENSG00000225864	2	4.59187e-27
19590-46	ENSG00000133661	ENSG00000225864	1	7.42635e-18
17692-2	ENSG00000111801	ENSG00000225864	1	1.76439e-16
3640-14	ENSG00000163956	ENSG00000225864	2	3.29941e-28
6366-38	ENSG00000113621	ENSG00000225864	1	6.90867e-26
3186-2	ENSG00000166278	ENSG00000225864	2	5.14313e-19
13436-54	ENSG00000103495	ENSG00000225864	1	2.89407e-12
4129-72	ENSG00000243649	ENSG00000225864	1	5.22852e-11
5102-55	ENSG00000204516	ENSG00000225864	1	1.36776e-14
10512-13	ENSG00000100368	ENSG00000225867	1	1.18035e-11
9297-12	ENSG00000177191	ENSG00000225868	1	1.25332e-12
16609-106	ENSG00000126259	ENSG00000225868	1	5.25036e-16
2843-13	ENSG00000167642	ENSG00000225868	1	4.65227e-76
7244-16	ENSG00000126246	ENSG00000225872	25	3.72421e-94
16609-106	ENSG00000126259	ENSG00000225872	2	2.12701e-28
5810-25	ENSG00000241186	ENSG00000225873	17	2.04186e-31
5701-81	ENSG00000163815	ENSG00000225873	5	4.90356e-27
8326-63	ENSG00000185187	ENSG00000225873	1	3.39536e-13
16818-200	ENSG00000163814	ENSG00000225873	1	1.11764e-16
4407-10	ENSG00000173531	ENSG00000225873	4	2.24567e-22
12384-92	ENSG00000144524	ENSG00000225877	2	3.84888e-35
18899-82	ENSG00000166503	ENSG00000225877	2	7.4325e-18
13116-25	ENSG00000204936	ENSG00000225877	4	1.18259e-193
9335-28	ENSG00000183668	ENSG00000225877	3	1.75154e-38
9314-9	ENSG00000204941	ENSG00000225877	5	0
5649-83	ENSG00000243137	ENSG00000225877	6	1.23063e-185
16760-2	ENSG00000111536	ENSG00000225877	2	1.79381e-28
8971-9	ENSG00000179915	ENSG00000225877	2	2.27963e-20
6444-15	ENSG00000221826	ENSG00000225877	6	0
5651-50	ENSG00000221878	ENSG00000225877	2	1.67754e-41
6457-50	ENSG00000204956	ENSG00000225877	6	0
3339-33	ENSG00000186340	ENSG00000225879	1	3.90156e-12
14151-4	ENSG00000187608	ENSG00000225880	1	6.48895e-14
15483-377	ENSG00000188157	ENSG00000225880	1	3.50566e-15
5462-62	ENSG00000142748	ENSG00000225886	2	8.28741e-14
3810-50	ENSG00000000938	ENSG00000225886	1	1.54183e-41
3853-56	ENSG00000014641	ENSG00000225889	1	3.00454e-12
10521-10	ENSG00000162576	ENSG00000225905	17	2.82773e-21
6385-63	ENSG00000179403	ENSG00000225905	12	3.71259e-209
13624-17	ENSG00000008130	ENSG00000225905	1	9.11541e-12
8097-77	ENSG00000204020	ENSG00000225913	2	6.42885e-22
14150-7	ENSG00000136694	ENSG00000225914	17	1.62982e-161
11167-6	ENSG00000063601	ENSG00000225914	2	8.43019e-13
4988-49	ENSG00000160867	ENSG00000225914	3	5.12341e-23
6992-67	ENSG00000223609	ENSG00000225914	3	6.15942e-13
9317-4	ENSG00000175489	ENSG00000225914	1	1.40137e-12
14133-93	ENSG00000115590	ENSG00000225914	2	3.19452e-16
7745-3	ENSG00000122873	ENSG00000225914	2	1.34438e-15
15587-20	ENSG00000165457	ENSG00000225914	8	7.37964e-19
13610-9	ENSG00000124260	ENSG00000225914	1	1.21452e-10
9176-3	ENSG00000185499	ENSG00000225914	3	5.65278e-15
18449-33	ENSG00000138398	ENSG00000225914	6	2.85755e-19
11180-17	ENSG00000173473	ENSG00000225914	3	1.04156e-13
13686-2	ENSG00000091181	ENSG00000225914	3	3.4948e-28
16908-5	ENSG00000126861	ENSG00000225914	3	8.78559e-11
18297-8	ENSG00000158186	ENSG00000225914	1	3.19476e-11
4133-54	ENSG00000100453	ENSG00000225914	2	3.51054e-19
10011-65	ENSG00000122126	ENSG00000225914	2	3.05761e-16
5636-10	ENSG00000166482	ENSG00000225914	2	6.82005e-12
14633-26	ENSG00000269556	ENSG00000225914	5	2.09997e-16
10344-334	ENSG00000110324	ENSG00000225914	6	1.0813e-22
19567-1	ENSG00000146648	ENSG00000225914	1	1.73207e-10
11459-81	ENSG00000105656	ENSG00000225914	1	1.53301e-12
7046-6	ENSG00000125975	ENSG00000225914	5	2.51851e-17
11465-4	ENSG00000181619	ENSG00000225914	2	1.11757e-11
9039-47	ENSG00000143337	ENSG00000225914	7	3.3897e-30
13055-53	ENSG00000059915	ENSG00000225914	5	1.87436e-18
3472-40	ENSG00000089685	ENSG00000225914	1	3.37712e-11
12488-9	ENSG00000232119	ENSG00000225914	1	1.56878e-11
17432-25	ENSG00000162433	ENSG00000225914	1	3.60808e-12
2770-51	ENSG00000108702	ENSG00000225914	5	1.28857e-19
18328-36	ENSG00000143811	ENSG00000225914	1	1.28296e-10
9457-3	ENSG00000105971	ENSG00000225914	3	8.46482e-16
2890-59	ENSG00000151882	ENSG00000225914	1	1.36539e-10
14229-5	ENSG00000124217	ENSG00000225914	5	2.0351e-20
7991-54	ENSG00000173389	ENSG00000225914	1	6.86609e-11
9383-24	ENSG00000064886	ENSG00000225914	1	2.9057e-11
7737-76	ENSG00000115221	ENSG00000225914	1	2.45021e-10
15668-19	ENSG00000116985	ENSG00000225914	6	2.23746e-20
9328-55	ENSG00000204516	ENSG00000225914	3	2.22913e-28
4922-13	ENSG00000172724	ENSG00000225914	10	1.36718e-50
10814-7	ENSG00000158477	ENSG00000225914	2	2.407e-13
2783-18	ENSG00000276085	ENSG00000225914	3	5.85953e-15
19247-1	ENSG00000072401	ENSG00000225914	3	3.15605e-14
14689-3	ENSG00000157020	ENSG00000225914	2	5.38449e-18
9969-8	ENSG00000004809	ENSG00000225914	4	3.76883e-23
8664-36	ENSG00000162878	ENSG00000225914	3	3.09267e-15
12456-5	ENSG00000170525	ENSG00000225914	1	6.71481e-11
3391-10	ENSG00000105851	ENSG00000225914	3	4.74707e-14
3199-54	ENSG00000186474	ENSG00000225914	6	4.98096e-23
2954-56	ENSG00000118113	ENSG00000225914	5	2.14812e-59
12041-33	ENSG00000204390	ENSG00000225914	5	1.52595e-18
16900-29	ENSG00000112139	ENSG00000225914	1	2.03901e-12
5726-49	ENSG00000178287	ENSG00000225914	1	2.63898e-10
14148-2	ENSG00000187608	ENSG00000225914	7	3.62188e-39
15579-26	ENSG00000164303	ENSG00000225914	4	9.21694e-14
16814-13	ENSG00000022267	ENSG00000225914	1	2.07811e-10
5704-74	ENSG00000197540	ENSG00000225914	1	4.59626e-11
7850-1	ENSG00000131055	ENSG00000225914	7	1.4737e-21
12664-19	ENSG00000163629	ENSG00000225914	1	1.74192e-10
10924-258	ENSG00000167740	ENSG00000225914	2	6.77487e-14
3346-72	ENSG00000178999	ENSG00000225914	3	7.10474e-16
12463-7	ENSG00000003096	ENSG00000225914	2	2.91716e-15
12452-32	ENSG00000133247	ENSG00000225914	2	3.69917e-12
10426-21	ENSG00000108433	ENSG00000225914	1	2.13123e-12
13985-12	ENSG00000108854	ENSG00000225914	1	6.21739e-11
5008-51	ENSG00000291237	ENSG00000225914	1	2.8347e-13
6020-52	ENSG00000049247	ENSG00000225914	7	1.43413e-21
10675-223	ENSG00000213593	ENSG00000225914	1	9.19417e-13
14197-2	ENSG00000057657	ENSG00000225914	5	3.95508e-17
4224-7	ENSG00000135316	ENSG00000225914	3	5.65731e-16
14060-67	ENSG00000100365	ENSG00000225914	1	6.44634e-14
13502-2	ENSG00000181045	ENSG00000225914	1	6.72418e-11
9372-157	ENSG00000149573	ENSG00000225914	6	3.19624e-22
12378-71	ENSG00000231925	ENSG00000225914	3	2.04634e-15
4469-78	ENSG00000182022	ENSG00000225914	1	5.63987e-11
2665-26	ENSG00000048462	ENSG00000225914	3	7.29755e-11
19518-12	ENSG00000160883	ENSG00000225914	1	4.23129e-13
15675-3	ENSG00000172216	ENSG00000225914	7	9.23399e-20
18306-1	ENSG00000099864	ENSG00000225914	1	1.52176e-12
8018-43	ENSG00000019102	ENSG00000225914	5	9.08109e-15
4301-58	ENSG00000167900	ENSG00000225914	3	5.39107e-16
13083-18	ENSG00000204394	ENSG00000225914	5	1.73091e-15
9229-9	ENSG00000141086	ENSG00000225914	1	1.00951e-12
6461-54	ENSG00000110245	ENSG00000225914	2	9.41586e-13
13733-5	ENSG00000113302	ENSG00000225914	5	3.08589e-20
8985-13	ENSG00000122335	ENSG00000225914	1	7.94264e-11
17516-7	ENSG00000105649	ENSG00000225914	2	3.92474e-14
14045-12	ENSG00000140396	ENSG00000225914	1	5.03459e-11
18192-69	ENSG00000242520	ENSG00000225914	6	1.115e-16
12768-3	ENSG00000173281	ENSG00000225914	8	3.00076e-25
7018-10	ENSG00000007520	ENSG00000225914	3	3.43605e-12
4569-52	ENSG00000184985	ENSG00000225914	5	4.94998e-21
3450-4	ENSG00000167755	ENSG00000225914	7	2.91035e-26
12001-7	ENSG00000104067	ENSG00000225914	5	1.92184e-17
15419-15	ENSG00000137674	ENSG00000225914	1	4.5042e-11
4971-1	ENSG00000101160	ENSG00000225914	1	2.92048e-11
2976-58	ENSG00000134760	ENSG00000225914	6	6.67333e-20
19483-16	ENSG00000119537	ENSG00000225914	6	9.99168e-21
9580-5	ENSG00000058085	ENSG00000225914	1	4.00535e-12
13007-66	ENSG00000187922	ENSG00000225914	6	2.62003e-24
6283-60	ENSG00000183019	ENSG00000225914	5	2.00602e-20
7879-12	ENSG00000160868	ENSG00000225914	2	7.80991e-12
4712-28	ENSG00000189058	ENSG00000225914	1	6.37452e-12
9735-44	ENSG00000153283	ENSG00000225914	2	1.5405e-11
10571-14	ENSG00000131446	ENSG00000225914	1	1.16986e-10
10041-3	ENSG00000101076	ENSG00000225914	5	2.00244e-18
8366-19	ENSG00000162817	ENSG00000225914	1	1.53868e-10
7064-2	ENSG00000118640	ENSG00000225914	1	3.47287e-11
17453-34	ENSG00000047457	ENSG00000225914	6	1.67818e-21
12604-16	ENSG00000010803	ENSG00000225914	4	1.2426e-14
13574-50	ENSG00000172602	ENSG00000225914	1	3.59883e-12
12986-12	ENSG00000148943	ENSG00000225914	3	4.85875e-13
19264-6	ENSG00000117748	ENSG00000225914	1	1.0982e-12
8038-41	ENSG00000147383	ENSG00000225914	1	4.31636e-11
10445-20	ENSG00000204444	ENSG00000225914	1	1.07992e-11
11228-37	ENSG00000166405	ENSG00000225914	1	1.38478e-11
12478-15	ENSG00000156482	ENSG00000225914	1	1.28135e-11
15430-165	ENSG00000188770	ENSG00000225914	1	4.47994e-11
9964-10	ENSG00000263155	ENSG00000225914	4	6.81296e-15
12945-33	ENSG00000099246	ENSG00000225914	1	2.86575e-12
7797-11	ENSG00000198937	ENSG00000225914	2	2.92033e-12
3336-50	ENSG00000003436	ENSG00000225914	1	8.28076e-11
18925-24	ENSG00000143106	ENSG00000225914	5	7.58584e-18
12891-1	ENSG00000164877	ENSG00000225914	1	6.05682e-11
11118-107	ENSG00000124839	ENSG00000225914	6	6.08515e-20
6528-95	ENSG00000162694	ENSG00000225914	3	1.56211e-13
2967-8	ENSG00000162692	ENSG00000225914	6	1.10198e-18
18938-3	ENSG00000147852	ENSG00000225914	5	1.09172e-17
18399-1	ENSG00000118507	ENSG00000225914	1	2.36312e-10
6411-58	ENSG00000205883	ENSG00000225914	1	3.02533e-12
8424-269	ENSG00000168036	ENSG00000225914	6	2.72568e-21
2636-10	ENSG00000111321	ENSG00000225914	6	7.25886e-21
4436-1	ENSG00000168032	ENSG00000225914	3	3.12154e-15
11387-3	ENSG00000213676	ENSG00000225914	11	1.03096e-21
6587-6	ENSG00000165379	ENSG00000225914	1	1.34877e-11
11537-12	ENSG00000106327	ENSG00000225914	1	2.61303e-10
8681-93	ENSG00000164040	ENSG00000225914	3	3.25997e-13
12934-1	ENSG00000138646	ENSG00000225914	3	3.2224e-19
11407-57	ENSG00000187838	ENSG00000225914	4	5.94861e-16
3514-49	ENSG00000196415	ENSG00000225914	2	9.15643e-11
17711-13	ENSG00000139190	ENSG00000225914	5	2.6439e-14
2838-53	ENSG00000198598	ENSG00000225914	2	5.79646e-13
18927-14	ENSG00000203722	ENSG00000225914	1	1.44367e-12
6961-14	ENSG00000188624	ENSG00000225914	6	9.29277e-25
12484-67	ENSG00000180957	ENSG00000225914	3	5.30916e-14
6324-11	ENSG00000167968	ENSG00000225914	7	3.56771e-14
10582-36	ENSG00000185900	ENSG00000225914	1	2.26581e-10
5526-53	ENSG00000186891	ENSG00000225914	5	1.31749e-16
4423-77	ENSG00000171552	ENSG00000225914	3	6.77684e-17
6915-2	ENSG00000174950	ENSG00000225914	1	8.16324e-11
8465-52	ENSG00000103811	ENSG00000225914	1	8.6738e-11
12531-5	ENSG00000269526	ENSG00000225914	1	2.57939e-13
9545-156	ENSG00000113088	ENSG00000225914	3	5.7604e-19
9003-99	ENSG00000019169	ENSG00000225914	1	7.48889e-13
9111-40	ENSG00000092051	ENSG00000225914	8	1.75747e-27
9271-101	ENSG00000167323	ENSG00000225914	3	6.125e-15
16854-17	ENSG00000130520	ENSG00000225914	3	4.1051e-15
6168-11	ENSG00000141510	ENSG00000225914	1	3.38703e-12
5643-2	ENSG00000204001	ENSG00000225914	1	1.84138e-10
12332-7	ENSG00000103319	ENSG00000225914	18	7.41658e-155
17710-40	ENSG00000111907	ENSG00000225914	1	3.25949e-11
12713-365	ENSG00000171700	ENSG00000225914	5	1.71927e-17
3399-31	ENSG00000136011	ENSG00000225914	6	6.56463e-18
4129-72	ENSG00000243649	ENSG00000225914	11	1.16849e-127
13011-20	ENSG00000124614	ENSG00000225914	6	1.10684e-22
7763-25	ENSG00000140937	ENSG00000225914	2	3.09562e-15
13539-131	ENSG00000105642	ENSG00000225914	2	8.29493e-15
14144-3	ENSG00000181218	ENSG00000225914	1	6.75626e-11
9451-20	ENSG00000169344	ENSG00000225914	9	2.23017e-33
2443-10	ENSG00000107831	ENSG00000225914	2	3.6286e-14
3873-51	ENSG00000115705	ENSG00000225914	1	5.07271e-13
3388-58	ENSG00000101349	ENSG00000225914	1	3.34126e-11
19327-31	ENSG00000128708	ENSG00000225914	6	1.8948e-17
14337-1	ENSG00000054116	ENSG00000225914	2	1.95388e-12
5646-20	ENSG00000169413	ENSG00000225914	1	5.54001e-12
12925-105	ENSG00000168646	ENSG00000225914	5	2.50678e-16
3186-2	ENSG00000166278	ENSG00000225914	16	7.70817e-224
11277-23	ENSG00000118217	ENSG00000225914	9	1.62214e-33
8334-65	ENSG00000124678	ENSG00000225914	2	3.02522e-15
17811-78	ENSG00000198203	ENSG00000225914	1	2.51801e-10
14121-24	ENSG00000173530	ENSG00000225914	1	4.30315e-12
19561-216	ENSG00000004399	ENSG00000225914	6	2.5781e-16
18208-3	ENSG00000157456	ENSG00000225914	6	4.60358e-16
13374-4	ENSG00000214642	ENSG00000225914	2	6.80697e-21
7142-5	ENSG00000120054	ENSG00000225914	1	3.04664e-11
7947-19	ENSG00000167302	ENSG00000225914	2	4.23807e-11
11308-8	ENSG00000143578	ENSG00000225914	4	1.09895e-19
3195-50	ENSG00000115523	ENSG00000225914	5	9.46224e-23
5762-35	ENSG00000164871	ENSG00000225914	11	5.81462e-27
7161-25	ENSG00000049239	ENSG00000225914	17	0
18194-18	ENSG00000205186	ENSG00000225914	6	9.36902e-16
13650-11	ENSG00000182132	ENSG00000225914	3	7.23996e-16
15387-44	ENSG00000118257	ENSG00000225914	1	2.02489e-10
6597-24	ENSG00000174132	ENSG00000225914	1	6.24541e-11
3640-14	ENSG00000163956	ENSG00000225914	6	3.25279e-48
7867-154	ENSG00000070526	ENSG00000225914	2	5.15341e-14
9059-14	ENSG00000136237	ENSG00000225914	6	6.30887e-21
7221-56	ENSG00000136026	ENSG00000225914	1	1.62509e-10
10546-2	ENSG00000175894	ENSG00000225914	6	8.56068e-22
6617-12	ENSG00000181036	ENSG00000225914	5	3.1723e-15
10734-339	ENSG00000154252	ENSG00000225914	6	2.59821e-20
18187-16	ENSG00000108381	ENSG00000225914	5	8.17282e-17
14314-6	ENSG00000100023	ENSG00000225914	3	2.20796e-15
4807-13	ENSG00000144810	ENSG00000225914	2	3.16343e-13
10748-216	ENSG00000112852	ENSG00000225914	5	4.84141e-19
18890-227	ENSG00000171564	ENSG00000225914	1	1.45448e-11
9016-12	ENSG00000131408	ENSG00000225914	1	1.56197e-10
5596-75	ENSG00000110448	ENSG00000225914	10	2.16778e-39
8906-60	ENSG00000166159	ENSG00000225914	6	4.59557e-23
17742-2	ENSG00000126458	ENSG00000225914	4	1.81528e-15
9786-310	ENSG00000137331	ENSG00000225914	2	2.84882e-12
11967-23	ENSG00000166426	ENSG00000225914	5	4.64395e-17
14631-22	ENSG00000111266	ENSG00000225914	3	5.6482e-18
10760-107	ENSG00000152578	ENSG00000225914	11	9.84176e-25
13490-1	ENSG00000105926	ENSG00000225914	1	7.91456e-11
17752-24	ENSG00000081181	ENSG00000225914	1	1.49439e-13
16807-35	ENSG00000130595	ENSG00000225914	3	2.15547e-13
11292-13	ENSG00000168077	ENSG00000225914	4	1.18619e-15
19111-10	ENSG00000130725	ENSG00000225914	1	8.24121e-11
11666-72	ENSG00000135824	ENSG00000225914	5	4.2144e-19
9215-117	ENSG00000155313	ENSG00000225914	8	1.02266e-100
10910-6	ENSG00000105352	ENSG00000225914	1	3.68002e-11
7257-18	ENSG00000142538	ENSG00000225914	7	4.40366e-19
13681-173	ENSG00000070770	ENSG00000225914	1	4.21346e-11
5255-22	ENSG00000113448	ENSG00000225914	1	5.69322e-12
19180-38	ENSG00000144366	ENSG00000225914	3	7.74476e-15
2640-3	ENSG00000164078	ENSG00000225914	5	1.04888e-16
7989-5	ENSG00000239887	ENSG00000225914	1	1.44015e-10
12384-92	ENSG00000144524	ENSG00000225914	2	1.42613e-10
5698-60	ENSG00000168477	ENSG00000225914	16	3.50781e-132
7999-23	ENSG00000138185	ENSG00000225914	1	2.05152e-16
12521-3	ENSG00000123080	ENSG00000225914	3	2.89927e-14
11647-6	ENSG00000111432	ENSG00000225914	5	3.26745e-16
12716-3	ENSG00000105497	ENSG00000225914	1	6.60114e-11
10044-12	ENSG00000135925	ENSG00000225914	1	1.34972e-13
5693-6	ENSG00000172023	ENSG00000225914	1	2.55102e-12
7082-2	ENSG00000198488	ENSG00000225914	1	7.52644e-11
13073-14	ENSG00000140350	ENSG00000225914	1	1.44211e-11
13042-7	ENSG00000143105	ENSG00000225914	1	2.20971e-10
6527-1	ENSG00000255690	ENSG00000225914	1	1.3648e-14
7910-41	ENSG00000128011	ENSG00000225914	1	1.00328e-11
12451-62	ENSG00000156273	ENSG00000225914	3	1.24187e-16
14028-22	ENSG00000011405	ENSG00000225914	3	6.44829e-17
18417-3	ENSG00000214435	ENSG00000225914	1	2.01504e-10
12473-48	ENSG00000167977	ENSG00000225914	1	1.90214e-12
14056-4	ENSG00000135346	ENSG00000225914	1	3.60248e-11
12420-10	ENSG00000152642	ENSG00000225914	5	5.84899e-22
16081-38	ENSG00000198074	ENSG00000225914	2	2.11457e-13
17505-125	ENSG00000168060	ENSG00000225914	5	6.95876e-16
12551-3	ENSG00000078747	ENSG00000225914	10	7.34783e-36
13740-51	ENSG00000162998	ENSG00000225914	1	4.58028e-11
3323-37	ENSG00000157193	ENSG00000225914	1	9.02548e-11
16551-14	ENSG00000173757	ENSG00000225914	6	1.77392e-19
12511-83	ENSG00000136052	ENSG00000225914	2	2.84425e-12
9378-6	ENSG00000130720	ENSG00000225914	3	7.57002e-20
16309-30	ENSG00000104901	ENSG00000225914	3	3.74409e-13
9962-1	ENSG00000099834	ENSG00000225914	1	3.15364e-11
3192-3	ENSG00000133313	ENSG00000225914	1	6.42632e-11
16913-8	ENSG00000026297	ENSG00000225914	4	7.55729e-17
19635-69	ENSG00000127951	ENSG00000225914	1	1.22302e-11
18400-52	ENSG00000189046	ENSG00000225914	5	5.50612e-13
11682-7	ENSG00000265972	ENSG00000225914	2	1.19778e-13
19175-18	ENSG00000175130	ENSG00000225914	1	1.2883e-13
8749-194	ENSG00000158473	ENSG00000225914	3	1.92595e-14
5111-15	ENSG00000021645	ENSG00000225914	7	9.86108e-21
4124-24	ENSG00000204389	ENSG00000225914	4	6.69798e-14
13946-8	ENSG00000174243	ENSG00000225914	1	1.14825e-12
4125-52	ENSG00000204305	ENSG00000225914	8	2.30026e-29
13429-3	ENSG00000180305	ENSG00000225914	1	1.2725e-12
10081-17	ENSG00000119042	ENSG00000225914	1	2.42049e-14
3418-12	ENSG00000183049	ENSG00000225914	3	2.21154e-15
7888-58	ENSG00000183978	ENSG00000225914	2	1.56968e-11
7795-14	ENSG00000205810	ENSG00000225914	6	4.1772e-20
6633-43	ENSG00000267368	ENSG00000225914	5	2.85515e-16
8758-2	ENSG00000204963	ENSG00000225914	1	1.29869e-12
9773-15	ENSG00000163162	ENSG00000225914	5	7.71988e-16
8990-42	ENSG00000069849	ENSG00000225914	5	4.50028e-13
12030-82	ENSG00000175084	ENSG00000225914	5	1.7112e-16
7851-30	ENSG00000186106	ENSG00000225914	2	6.42788e-12
19303-64	ENSG00000232838	ENSG00000225914	1	1.66372e-10
14645-253	ENSG00000170899	ENSG00000225914	5	1.50355e-19
7157-22	ENSG00000204967	ENSG00000225914	1	1.46475e-11
13604-27	ENSG00000107954	ENSG00000225914	2	2.87464e-12
10677-9	ENSG00000065518	ENSG00000225914	6	3.23426e-25
17365-7	ENSG00000171097	ENSG00000225914	4	1.7635e-17
3293-2	ENSG00000073754	ENSG00000225914	3	1.3717e-21
8843-34	ENSG00000124920	ENSG00000225914	3	4.91383e-14
2635-61	ENSG00000204381	ENSG00000225914	3	1.64732e-12
8074-32	ENSG00000175606	ENSG00000225914	1	1.1447e-10
11570-94	ENSG00000075790	ENSG00000225914	3	1.82107e-17
9490-3	ENSG00000174749	ENSG00000225914	4	9.12901e-17
7060-2	ENSG00000197930	ENSG00000225914	1	1.00269e-11
3485-28	ENSG00000166710	ENSG00000225914	6	8.61349e-22
7880-9	ENSG00000129084	ENSG00000225914	6	6.13716e-19
6362-6	ENSG00000119147	ENSG00000225914	6	1.03059e-22
13387-55	ENSG00000135373	ENSG00000225914	1	1.14807e-11
3387-1	ENSG00000077264	ENSG00000225914	5	3.94252e-23
15390-3	ENSG00000069482	ENSG00000225914	2	2.14086e-14
17475-18	ENSG00000168078	ENSG00000225914	1	7.16214e-13
11325-8	ENSG00000159388	ENSG00000225914	6	1.57548e-18
7860-9	ENSG00000148634	ENSG00000225914	1	4.10791e-13
10457-3	ENSG00000115607	ENSG00000225914	7	2.06385e-27
8009-121	ENSG00000148290	ENSG00000225914	3	2.36846e-15
3487-32	ENSG00000156234	ENSG00000225914	1	1.42367e-10
11429-80	ENSG00000092199	ENSG00000225914	4	2.48779e-14
7242-14	ENSG00000165633	ENSG00000225914	3	2.32985e-13
18324-61	ENSG00000139531	ENSG00000225914	1	9.8477e-12
2878-66	ENSG00000176105	ENSG00000225914	1	2.65551e-10
4540-11	ENSG00000094916	ENSG00000225914	3	2.05411e-16
19545-145	ENSG00000116288	ENSG00000225914	1	8.73837e-11
6599-5	ENSG00000154856	ENSG00000225914	2	6.50541e-12
16021-30	ENSG00000150394	ENSG00000225914	6	1.6524e-18
11281-6	ENSG00000141738	ENSG00000225914	3	4.35172e-14
19323-1	ENSG00000147654	ENSG00000225914	13	2.68962e-73
17435-43	ENSG00000140374	ENSG00000225914	1	1.98646e-12
7846-44	ENSG00000243130	ENSG00000225914	2	2.41301e-13
17750-8	ENSG00000171848	ENSG00000225914	1	3.94357e-13
18270-10	ENSG00000166337	ENSG00000225914	7	5.75734e-20
9578-263	ENSG00000205693	ENSG00000225914	2	4.51574e-12
7864-3	ENSG00000105366	ENSG00000225914	2	8.50713e-15
3329-14	ENSG00000008438	ENSG00000225914	12	4.37455e-55
2851-63	ENSG00000106804	ENSG00000225914	4	1.37679e-11
8696-15	ENSG00000128242	ENSG00000225914	6	7.80042e-24
15503-15	ENSG00000143768	ENSG00000225914	1	9.63103e-12
15670-15	ENSG00000144119	ENSG00000225914	3	4.87897e-12
18375-28	ENSG00000136695	ENSG00000225914	5	1.31717e-17
5745-64	ENSG00000137558	ENSG00000225914	1	2.6631e-11
16015-19	ENSG00000167701	ENSG00000225914	1	9.01175e-13
6932-42	ENSG00000161638	ENSG00000225914	1	1.13111e-11
11168-3	ENSG00000145794	ENSG00000225914	5	7.96687e-15
10606-34	ENSG00000143337	ENSG00000225914	6	1.74866e-26
9880-33	ENSG00000151790	ENSG00000225914	1	1.14601e-10
19596-18	ENSG00000185024	ENSG00000225914	2	9.55036e-13
3059-50	ENSG00000102524	ENSG00000225914	4	4.93807e-15
9005-16	ENSG00000114554	ENSG00000225914	2	6.25327e-15
5102-55	ENSG00000204516	ENSG00000225914	13	0
4471-50	ENSG00000125780	ENSG00000225914	14	5.13164e-192
14216-35	ENSG00000145833	ENSG00000225914	5	2.43862e-19
2708-54	ENSG00000120337	ENSG00000225914	1	5.67542e-11
9310-2	ENSG00000172116	ENSG00000225914	5	3.45477e-21
4476-22	ENSG00000115085	ENSG00000225914	5	5.80154e-18
10693-43	ENSG00000188883	ENSG00000225914	1	3.11543e-12
14054-17	ENSG00000134470	ENSG00000225914	1	9.92936e-11
8069-85	ENSG00000198851	ENSG00000225914	5	3.1544e-26
3437-80	ENSG00000122025	ENSG00000225914	2	5.31945e-13
15570-99	ENSG00000117322	ENSG00000225914	5	6.46076e-15
12894-3	ENSG00000157212	ENSG00000225914	5	5.30471e-20
12403-30	ENSG00000155961	ENSG00000225914	1	1.72677e-10
5465-32	ENSG00000136720	ENSG00000225914	1	1.91709e-11
7069-9	ENSG00000171045	ENSG00000225914	1	1.14169e-11
9954-2	ENSG00000169246	ENSG00000225914	5	1.27681e-16
12480-9	ENSG00000068308	ENSG00000225914	5	5.91468e-16
10012-5	ENSG00000124664	ENSG00000225914	5	1.20006e-17
11137-43	ENSG00000100368	ENSG00000225914	5	6.69454e-15
18870-1	ENSG00000198851	ENSG00000225914	6	5.67591e-21
13111-79	ENSG00000113916	ENSG00000225914	1	9.61784e-13
8646-61	ENSG00000176204	ENSG00000225914	3	2.67755e-14
10817-26	ENSG00000196860	ENSG00000225914	5	7.9369e-18
3837-6	ENSG00000115085	ENSG00000225914	6	1.44469e-19
9374-24	ENSG00000053438	ENSG00000225914	5	4.31659e-17
7267-2	ENSG00000100596	ENSG00000225914	1	2.35656e-10
17153-46	ENSG00000243772	ENSG00000225914	18	0
9254-18	ENSG00000179639	ENSG00000225914	3	3.40704e-15
4556-10	ENSG00000157368	ENSG00000225914	7	1.15783e-26
18195-3	ENSG00000149716	ENSG00000225914	3	2.87298e-15
13514-121	ENSG00000111737	ENSG00000225914	7	1.93868e-22
12939-1	ENSG00000171453	ENSG00000225914	5	3.14507e-20
13977-28	ENSG00000138376	ENSG00000225914	2	4.49417e-11
14245-195	ENSG00000162627	ENSG00000225914	5	3.81198e-18
13516-46	ENSG00000128463	ENSG00000225914	5	2.20785e-15
5631-83	ENSG00000096395	ENSG00000225914	3	3.58221e-24
13941-82	ENSG00000145982	ENSG00000225914	1	2.20166e-10
13548-53	ENSG00000203805	ENSG00000225914	3	1.23629e-14
9082-25	ENSG00000101251	ENSG00000225914	5	1.65411e-17
11116-16	ENSG00000185742	ENSG00000225914	6	4.25225e-23
13665-35	ENSG00000073711	ENSG00000225914	1	5.63327e-13
2960-66	ENSG00000126759	ENSG00000225914	3	4.67777e-11
11380-84	ENSG00000112183	ENSG00000225914	5	2.76066e-17
3320-49	ENSG00000163453	ENSG00000225914	12	7.48861e-43
13059-33	ENSG00000135002	ENSG00000225914	1	9.24279e-12
13438-115	ENSG00000090539	ENSG00000225914	1	6.86815e-15
3479-71	ENSG00000010438	ENSG00000225914	1	3.43821e-16
16749-79	ENSG00000266524	ENSG00000225914	1	2.43881e-12
10036-201	ENSG00000174306	ENSG00000225914	2	1.41706e-14
14286-2	ENSG00000131196	ENSG00000225914	1	3.92133e-12
11278-4	ENSG00000204248	ENSG00000225914	2	2.17683e-13
17449-23	ENSG00000010278	ENSG00000225914	3	1.75427e-15
19208-8	ENSG00000121989	ENSG00000225914	1	3.0521e-11
17172-19	ENSG00000126549	ENSG00000225914	1	3.77775e-20
10847-1	ENSG00000197046	ENSG00000225914	2	4.02693e-13
19381-7	ENSG00000253148	ENSG00000225914	1	1.29408e-14
11129-66	ENSG00000130385	ENSG00000225914	2	2.37913e-13
2986-49	ENSG00000163734	ENSG00000225914	6	2.80907e-19
8767-44	ENSG00000117298	ENSG00000225914	5	1.13769e-16
7757-5	ENSG00000237541	ENSG00000225914	17	1.62442e-232
10527-22	ENSG00000135829	ENSG00000225914	1	5.97432e-12
2723-9	ENSG00000125571	ENSG00000225914	5	9.88395e-20
3151-6	ENSG00000134460	ENSG00000225914	1	4.33709e-13
17460-51	ENSG00000157601	ENSG00000225914	6	3.17329e-17
6360-7	ENSG00000185982	ENSG00000225914	1	1.1635e-11
7986-98	ENSG00000077616	ENSG00000225914	5	6.64177e-16
5713-9	ENSG00000197110	ENSG00000225914	4	3.8768e-15
12504-26	ENSG00000163431	ENSG00000225914	1	1.00942e-12
19388-2	ENSG00000154162	ENSG00000225914	1	2.03811e-12
14692-3	ENSG00000158805	ENSG00000225914	6	7.51165e-26
9022-49	ENSG00000186458	ENSG00000225914	5	4.20564e-19
6395-58	ENSG00000149735	ENSG00000225914	5	1.97334e-17
4965-27	ENSG00000110955	ENSG00000225914	2	7.63074e-13
7751-121	ENSG00000145423	ENSG00000225914	5	3.54839e-19
6354-13	ENSG00000181333	ENSG00000225914	1	4.62275e-13
11300-32	ENSG00000134243	ENSG00000225914	1	6.8075e-11
11372-2	ENSG00000154957	ENSG00000225914	3	9.07478e-14
9392-43	ENSG00000071073	ENSG00000225914	2	2.79408e-13
9568-289	ENSG00000162897	ENSG00000225914	1	1.23512e-14
14120-2	ENSG00000108375	ENSG00000225914	3	4.67316e-15
13994-1	ENSG00000105202	ENSG00000225914	1	4.37827e-12
16320-139	ENSG00000167775	ENSG00000225914	5	4.99284e-16
12758-47	ENSG00000152208	ENSG00000225914	3	6.88762e-17
13605-16	ENSG00000109511	ENSG00000225914	3	1.70323e-14
19316-2	ENSG00000100209	ENSG00000225914	5	1.11234e-16
9941-70	ENSG00000171815	ENSG00000225914	2	6.60185e-13
13720-95	ENSG00000196415	ENSG00000225914	13	7.46876e-100
17855-28	ENSG00000117152	ENSG00000225914	1	7.86413e-11
9984-12	ENSG00000181704	ENSG00000225914	1	1.96715e-10
19356-20	ENSG00000175662	ENSG00000225914	5	1.20696e-18
10550-37	ENSG00000138696	ENSG00000225914	3	4.36743e-13
6405-74	ENSG00000242221	ENSG00000225914	6	4.13774e-17
3440-7	ENSG00000145649	ENSG00000225914	14	2.921e-67
16323-8	ENSG00000021645	ENSG00000225914	6	4.60567e-15
8048-9	ENSG00000181867	ENSG00000225914	19	0
12933-17	ENSG00000120658	ENSG00000225914	5	3.00415e-16
13645-14	ENSG00000140829	ENSG00000225914	3	1.68868e-16
16305-10	ENSG00000140937	ENSG00000225914	7	2.77795e-18
6447-73	ENSG00000163661	ENSG00000225914	3	2.63525e-15
13236-25	ENSG00000154342	ENSG00000225914	3	1.80801e-14
2813-11	ENSG00000159723	ENSG00000225914	1	3.73364e-11
7911-29	ENSG00000177098	ENSG00000225914	5	2.32491e-17
12623-84	ENSG00000008083	ENSG00000225914	1	1.13618e-11
15449-33	ENSG00000145850	ENSG00000225914	9	6.92047e-30
2693-20	ENSG00000099985	ENSG00000225914	5	6.49788e-18
7752-31	ENSG00000166527	ENSG00000225914	3	1.31017e-14
12690-33	ENSG00000186522	ENSG00000225914	1	5.43016e-14
14041-13	ENSG00000100453	ENSG00000225914	1	4.95e-11
13435-31	ENSG00000174564	ENSG00000225914	1	4.92373e-17
6986-17	ENSG00000125430	ENSG00000225914	3	6.07963e-13
11656-110	ENSG00000196405	ENSG00000225914	1	7.89846e-11
12417-46	ENSG00000144034	ENSG00000225914	1	2.27545e-10
10535-25	ENSG00000156885	ENSG00000225914	5	6.97853e-23
6366-38	ENSG00000113621	ENSG00000225914	6	7.9176e-136
15358-28	ENSG00000166922	ENSG00000225914	6	2.30789e-19
5451-1	ENSG00000170017	ENSG00000225914	5	6.16537e-17
10003-15	ENSG00000147124	ENSG00000225914	1	6.65366e-14
10572-65	ENSG00000125815	ENSG00000225914	3	1.93192e-16
7959-34	ENSG00000081138	ENSG00000225914	8	1.54716e-35
9199-6	ENSG00000184787	ENSG00000225914	3	6.49405e-16
7124-18	ENSG00000138684	ENSG00000225914	15	2.83829e-71
17772-7	ENSG00000213886	ENSG00000225914	1	2.05969e-13
2605-49	ENSG00000120949	ENSG00000225914	2	1.3023e-11
13131-5	ENSG00000156515	ENSG00000225914	3	3.58576e-17
14618-26	ENSG00000154978	ENSG00000225914	7	2.75648e-25
11327-56	ENSG00000176444	ENSG00000225914	6	1.07394e-24
12455-48	ENSG00000085274	ENSG00000225914	1	1.30422e-11
11464-9	ENSG00000104856	ENSG00000225914	1	1.23894e-10
10772-21	ENSG00000169826	ENSG00000225914	1	2.02217e-11
6079-59	ENSG00000155893	ENSG00000225914	1	4.32558e-11
2871-73	ENSG00000051180	ENSG00000225914	7	8.42372e-25
13229-20	ENSG00000198625	ENSG00000225914	4	7.48901e-19
9168-31	ENSG00000006606	ENSG00000225914	2	1.8855e-12
8980-19	ENSG00000206531	ENSG00000225914	2	4.5808e-13
7805-52	ENSG00000108587	ENSG00000225914	2	2.26514e-12
9581-4	ENSG00000101161	ENSG00000225914	3	3.68108e-17
10449-31	ENSG00000180730	ENSG00000225914	3	9.71478e-15
6895-1	ENSG00000072274	ENSG00000225914	3	4.54633e-14
7767-1	ENSG00000196748	ENSG00000225914	1	1.94817e-10
11252-30	ENSG00000077454	ENSG00000225914	1	6.4739e-11
14334-3	ENSG00000109047	ENSG00000225914	1	1.57405e-10
4472-5	ENSG00000198467	ENSG00000225914	6	2.94418e-24
3030-3	ENSG00000104938	ENSG00000225914	1	4.04952e-11
18302-204	ENSG00000174442	ENSG00000225914	4	5.14208e-15
2649-77	ENSG00000076662	ENSG00000225914	2	1.24649e-13
19590-46	ENSG00000133661	ENSG00000225914	11	1.02636e-154
10576-7	ENSG00000120594	ENSG00000225914	1	4.48716e-11
8016-19	ENSG00000110011	ENSG00000225914	1	1.21262e-12
17511-10	ENSG00000148688	ENSG00000225914	1	6.22775e-11
13451-2	ENSG00000115226	ENSG00000225914	1	1.69339e-10
8829-4	ENSG00000163956	ENSG00000225914	1	2.64288e-11
17455-42	ENSG00000110195	ENSG00000225914	9	8.12655e-39
18210-12	ENSG00000106723	ENSG00000225914	1	3.87471e-13
13506-10	ENSG00000167264	ENSG00000225914	5	6.25724e-15
6994-19	ENSG00000088543	ENSG00000225914	5	1.98758e-16
15623-1	ENSG00000188389	ENSG00000225914	2	1.43167e-11
2515-14	ENSG00000168546	ENSG00000225914	1	7.70703e-13
17155-1	ENSG00000160948	ENSG00000225914	5	2.93796e-17
4280-47	ENSG00000106588	ENSG00000225914	1	1.86825e-12
11185-145	ENSG00000131979	ENSG00000225914	1	7.68247e-13
15376-134	ENSG00000196188	ENSG00000225914	1	4.58357e-11
10513-13	ENSG00000115041	ENSG00000225914	5	7.63202e-14
2695-25	ENSG00000261371	ENSG00000225914	2	1.48303e-13
18866-8	ENSG00000188386	ENSG00000225914	3	8.48183e-14
7818-101	ENSG00000183347	ENSG00000225914	6	1.13429e-21
17747-45	ENSG00000056558	ENSG00000225914	1	1.54934e-13
17456-53	ENSG00000135052	ENSG00000225914	2	1.85695e-13
13068-139	ENSG00000173992	ENSG00000225914	5	1.41038e-17
4906-35	ENSG00000198734	ENSG00000225914	3	1.81511e-18
18943-4	ENSG00000140043	ENSG00000225914	6	4.0668e-19
2637-77	ENSG00000260314	ENSG00000225914	1	9.74677e-11
4480-59	ENSG00000125730	ENSG00000225914	1	2.44005e-11
8633-18	ENSG00000133135	ENSG00000225914	1	5.38904e-13
16802-31	ENSG00000109180	ENSG00000225914	6	5.22064e-18
3003-29	ENSG00000204475	ENSG00000225914	2	9.2897e-34
13932-45	ENSG00000102606	ENSG00000225914	2	1.03524e-13
18290-6	ENSG00000265190	ENSG00000225914	3	1.80959e-14
18182-24	ENSG00000124253	ENSG00000225914	6	2.19937e-17
19294-26	ENSG00000119878	ENSG00000225914	3	1.46497e-14
11067-13	ENSG00000242252	ENSG00000225914	11	1.57349e-92
7950-142	ENSG00000165810	ENSG00000225914	8	4.09179e-21
14043-12	ENSG00000102189	ENSG00000225914	2	1.66344e-13
8983-7	ENSG00000135052	ENSG00000225914	2	1.1837e-13
8903-1	ENSG00000164919	ENSG00000225914	2	6.51053e-12
9509-4	ENSG00000095209	ENSG00000225914	5	7.41059e-47
18891-98	ENSG00000162645	ENSG00000225914	3	9.03738e-18
15494-11	ENSG00000137440	ENSG00000225914	3	9.35379e-12
16852-10	ENSG00000174827	ENSG00000225914	1	2.00309e-10
19587-12	ENSG00000114030	ENSG00000225914	2	7.2314e-15
6468-37	ENSG00000176358	ENSG00000225914	1	2.33952e-10
3007-7	ENSG00000129450	ENSG00000225914	1	2.75957e-11
10990-21	ENSG00000188906	ENSG00000225914	1	3.34252e-13
11672-17	ENSG00000089177	ENSG00000225914	1	8.65497e-11
6997-32	ENSG00000167964	ENSG00000225914	1	1.20525e-10
8364-74	ENSG00000111962	ENSG00000225914	1	1.7281e-10
13587-10	ENSG00000161800	ENSG00000225914	16	1.44743e-240
13966-30	ENSG00000142661	ENSG00000225914	6	6.30219e-22
8389-8	ENSG00000100565	ENSG00000225914	5	6.09243e-15
15462-28	ENSG00000153563	ENSG00000225914	11	4.98379e-48
5087-5	ENSG00000164485	ENSG00000225914	7	4.522e-25
15333-11	ENSG00000132581	ENSG00000225914	4	8.99026e-23
13653-335	ENSG00000133315	ENSG00000225914	5	3.23818e-17
12957-62	ENSG00000156467	ENSG00000225914	3	1.75674e-14
17154-2	ENSG00000110958	ENSG00000225914	5	1.53573e-16
15533-97	ENSG00000038945	ENSG00000225914	7	9.7613e-15
17673-34	ENSG00000169239	ENSG00000225914	2	2.04185e-14
12826-5	ENSG00000105641	ENSG00000225914	10	1.60513e-32
7823-22	ENSG00000070731	ENSG00000225914	5	9.01714e-21
3471-49	ENSG00000115661	ENSG00000225914	3	7.72214e-15
13618-15	ENSG00000002822	ENSG00000225914	1	1.09313e-10
8932-1	ENSG00000197586	ENSG00000225914	1	9.44603e-11
18190-15	ENSG00000255501	ENSG00000225914	1	1.98036e-12
17692-2	ENSG00000111801	ENSG00000225914	10	2.56783e-66
3291-30	ENSG00000104921	ENSG00000225914	1	1.56461e-11
8653-132	ENSG00000110011	ENSG00000225914	1	5.80317e-12
12625-138	ENSG00000122550	ENSG00000225914	2	1.06554e-12
12428-2	ENSG00000143353	ENSG00000225920	1	2.36174e-11
3554-24	ENSG00000181092	ENSG00000225920	1	6.84857e-13
15472-16	ENSG00000120256	ENSG00000225924	1	5.88304e-14
6713-4	ENSG00000120256	ENSG00000225924	1	4.04523e-22
19229-92	ENSG00000152413	ENSG00000225929	1	2.36921e-16
16851-50	ENSG00000284194	ENSG00000225929	1	5.23025e-13
10855-55	ENSG00000196576	ENSG00000225929	2	5.03189e-230
9216-100	ENSG00000196576	ENSG00000225929	2	1.58773e-163
13242-134	ENSG00000251322	ENSG00000225929	2	3.03276e-115
12685-57	ENSG00000103942	ENSG00000225929	2	5.63473e-91
8778-3	ENSG00000183691	ENSG00000225931	1	4.0536e-12
19229-92	ENSG00000152413	ENSG00000225931	1	1.84094e-10
13059-33	ENSG00000135002	ENSG00000225937	2	4.53804e-35
9204-33	ENSG00000115138	ENSG00000225938	8	5.61233e-18
5637-81	ENSG00000162631	ENSG00000225938	1	1.14238e-24
15395-15	ENSG00000134184	ENSG00000225938	1	1.43887e-11
3440-7	ENSG00000145649	ENSG00000225940	1	9.51233e-11
16900-29	ENSG00000112139	ENSG00000225945	1	9.29685e-54
15333-11	ENSG00000132581	ENSG00000225945	1	1.92825e-14
13657-2	ENSG00000039650	ENSG00000225950	1	2.14863e-11
7244-16	ENSG00000126246	ENSG00000225975	1	4.16168e-11
16609-106	ENSG00000126259	ENSG00000225975	2	4.60921e-13
2728-62	ENSG00000041982	ENSG00000225978	1	4.75519e-14
15483-377	ENSG00000188157	ENSG00000225978	1	9.90601e-39
7928-183	ENSG00000169902	ENSG00000226002	34	2.23074e-28
15562-24	ENSG00000169919	ENSG00000226002	1	2.73819e-15
12530-14	ENSG00000173207	ENSG00000226002	1	4.43191e-16
11241-8	ENSG00000126522	ENSG00000226002	2	8.66723e-27
15370-5	ENSG00000178096	ENSG00000226015	1	2.18688e-12
5742-14	ENSG00000162836	ENSG00000226015	1	4.32815e-83
13116-25	ENSG00000204936	ENSG00000226025	1	2.98171e-19
9314-9	ENSG00000204941	ENSG00000226025	1	8.03653e-16
2687-2	ENSG00000261857	ENSG00000226025	1	6.87977e-14
10569-28	ENSG00000117122	ENSG00000226029	3	1.12833e-15
4834-61	ENSG00000142627	ENSG00000226029	8	3.04738e-20
16763-11	ENSG00000145826	ENSG00000226040	1	1.89436e-11
13125-45	ENSG00000109072	ENSG00000226049	1	1.83012e-14
10574-10	ENSG00000166710	ENSG00000226049	1	1.1002e-15
8382-47	ENSG00000089022	ENSG00000226049	1	1.00132e-14
13748-4	ENSG00000108700	ENSG00000226049	1	1.35953e-35
11239-49	ENSG00000187045	ENSG00000226049	1	9.53857e-14
7956-11	ENSG00000173436	ENSG00000226049	1	2.17705e-20
6525-17	ENSG00000293543	ENSG00000226051	18	1.33783e-119
4158-54	ENSG00000122861	ENSG00000226051	1	1.96899e-10
14091-42	ENSG00000159231	ENSG00000226054	5	0
15446-25	ENSG00000157168	ENSG00000226063	1	3.39252e-12
5736-1	ENSG00000112195	ENSG00000226070	1	1.87264e-187
16900-29	ENSG00000112139	ENSG00000226070	1	4.71817e-14
9266-1	ENSG00000124731	ENSG00000226070	1	5.52585e-14
16300-4	ENSG00000095970	ENSG00000226070	1	5.07381e-17
2966-65	ENSG00000105472	ENSG00000226074	3	8.8976e-15
5810-25	ENSG00000241186	ENSG00000226074	11	0
9384-17	ENSG00000164047	ENSG00000226074	1	1.16359e-10
10574-10	ENSG00000166710	ENSG00000226074	2	2.11247e-23
4148-49	ENSG00000182752	ENSG00000226074	2	2.53974e-12
2781-63	ENSG00000276070	ENSG00000226074	1	5.24759e-16
8326-63	ENSG00000185187	ENSG00000226074	3	5.16826e-17
8327-26	ENSG00000167261	ENSG00000226074	5	1.61959e-18
7145-1	ENSG00000162267	ENSG00000226074	4	4.72832e-48
4815-25	ENSG00000117862	ENSG00000226074	2	1.03468e-21
4500-50	ENSG00000105472	ENSG00000226074	3	3.50801e-15
9713-67	ENSG00000104213	ENSG00000226074	1	5.67079e-13
2860-19	ENSG00000182481	ENSG00000226074	7	1.32063e-22
3052-8	ENSG00000117560	ENSG00000226074	2	1.35992e-33
14634-13	ENSG00000138039	ENSG00000226074	2	1.02701e-44
5636-10	ENSG00000166482	ENSG00000226074	1	2.14199e-13
2580-83	ENSG00000005381	ENSG00000226074	4	6.34156e-16
6997-32	ENSG00000167964	ENSG00000226074	3	7.73094e-16
4407-10	ENSG00000173531	ENSG00000226074	12	8.04054e-61
9313-27	ENSG00000102924	ENSG00000226085	1	1.21769e-11
5480-49	ENSG00000271503	ENSG00000226086	1	2.65463e-15
3220-40	ENSG00000165731	ENSG00000226086	1	4.80925e-28
9094-5	ENSG00000198178	ENSG00000226091	3	1.48673e-14
6364-7	ENSG00000139192	ENSG00000226091	1	6.34254e-13
6580-29	ENSG00000126838	ENSG00000226091	3	5.49887e-34
9348-1	ENSG00000139178	ENSG00000226091	1	2.54307e-13
11187-11	ENSG00000172322	ENSG00000226091	9	1.46311e-35
16785-45	ENSG00000164816	ENSG00000226101	2	9.85164e-41
15503-20	ENSG00000143768	ENSG00000226101	3	2.27591e-16
5480-49	ENSG00000271503	ENSG00000226113	1	2.24744e-13
16620-26	ENSG00000054219	ENSG00000226121	1	7.16718e-11
7157-22	ENSG00000204967	ENSG00000226122	1	2.59793e-10
9256-78	ENSG00000171246	ENSG00000226137	1	8.20377e-11
9385-4	ENSG00000171298	ENSG00000226137	1	4.1599e-11
8382-47	ENSG00000089022	ENSG00000226145	7	1.34292e-38
5617-41	ENSG00000139574	ENSG00000226145	1	4.8325e-11
14294-61	ENSG00000141644	ENSG00000226145	8	8.91029e-30
19335-2	ENSG00000189159	ENSG00000226145	2	5.53139e-14
6415-90	ENSG00000178772	ENSG00000226145	4	8.28399e-17
12529-32	ENSG00000077800	ENSG00000226145	1	6.37625e-12
11239-49	ENSG00000187045	ENSG00000226145	6	1.10609e-34
12817-1	ENSG00000164949	ENSG00000226145	3	3.64167e-16
12334-25	ENSG00000176974	ENSG00000226145	6	1.99661e-147
2665-26	ENSG00000048462	ENSG00000226145	1	1.28138e-26
13518-5	ENSG00000151693	ENSG00000226145	1	2.37522e-12
13501-10	ENSG00000168917	ENSG00000226145	1	2.07392e-10
13686-2	ENSG00000091181	ENSG00000226145	1	7.77395e-15
13125-45	ENSG00000109072	ENSG00000226145	13	1.04809e-51
7956-11	ENSG00000173436	ENSG00000226145	14	3.28276e-50
7859-21	ENSG00000240184	ENSG00000226145	3	2.35821e-17
11104-13	ENSG00000133048	ENSG00000226148	1	4.5172e-122
15391-114	ENSG00000183087	ENSG00000226158	1	1.96521e-11
8660-5	ENSG00000116774	ENSG00000226167	1	8.4354e-11
9590-10	ENSG00000115944	ENSG00000226174	1	2.29513e-11
12931-16	ENSG00000151623	ENSG00000226174	1	1.99042e-12
10551-7	ENSG00000213658	ENSG00000226174	1	1.37657e-12
5118-74	ENSG00000115310	ENSG00000226174	1	8.90293e-18
9243-10	ENSG00000144214	ENSG00000226174	1	1.58096e-65
19601-15	ENSG00000102048	ENSG00000226174	1	1.53291e-15
12551-3	ENSG00000078747	ENSG00000226174	1	1.43599e-23
8429-16	ENSG00000168646	ENSG00000226174	3	2.22842e-28
4137-57	ENSG00000166090	ENSG00000226174	1	2.28816e-19
9885-41	ENSG00000125249	ENSG00000226174	1	1.39903e-15
8794-13	ENSG00000015413	ENSG00000226180	2	7.27801e-16
6431-68	ENSG00000116005	ENSG00000226186	1	2.77908e-10
7926-13	ENSG00000101446	ENSG00000226188	1	2.65036e-185
12556-7	ENSG00000175063	ENSG00000226188	1	6.75268e-45
15475-4	ENSG00000100979	ENSG00000226188	1	2.87678e-29
3845-51	ENSG00000125971	ENSG00000226191	11	4.62815e-97
3339-33	ENSG00000186340	ENSG00000226194	32	1.87131e-186
18864-7	ENSG00000010438	ENSG00000226200	2	6.57846e-15
3000-66	ENSG00000165471	ENSG00000226200	3	8.82538e-19
10620-21	ENSG00000263639	ENSG00000226200	1	1.03794e-11
3212-30	ENSG00000188611	ENSG00000226200	22	1.33428e-91
3302-58	ENSG00000077984	ENSG00000226203	1	3.58173e-38
11510-31	ENSG00000100342	ENSG00000226232	13	2.85507e-22
3316-58	ENSG00000099937	ENSG00000226232	7	1.06171e-19
7905-30	ENSG00000257017	ENSG00000226232	23	3.83232e-124
9837-60	ENSG00000181019	ENSG00000226232	43	0
3054-3	ENSG00000257017	ENSG00000226232	23	7.18519e-136
7624-19	ENSG00000145362	ENSG00000226235	1	1.82881e-11
3296-92	ENSG00000184144	ENSG00000226235	2	1.08143e-33
5463-22	ENSG00000180447	ENSG00000226237	13	8.53963e-20
14038-130	ENSG00000077984	ENSG00000226239	1	1.0063e-31
5676-54	ENSG00000101440	ENSG00000226239	1	7.92495e-19
5634-39	ENSG00000101346	ENSG00000226239	2	1.07473e-16
15367-38	ENSG00000125999	ENSG00000226239	1	1.35458e-13
3302-58	ENSG00000077984	ENSG00000226239	1	4.54219e-66
7083-74	ENSG00000124159	ENSG00000226243	1	1.2014e-17
6392-7	ENSG00000064205	ENSG00000226243	1	2.20042e-51
3220-40	ENSG00000165731	ENSG00000226245	1	2.73075e-32
10620-21	ENSG00000263639	ENSG00000226245	1	8.05013e-11
4192-10	ENSG00000117448	ENSG00000226252	3	6.92749e-53
18243-9	ENSG00000162368	ENSG00000226252	1	5.56767e-12
19372-7	ENSG00000139915	ENSG00000226261	1	1.13017e-11
13123-3	ENSG00000125848	ENSG00000226263	1	5.60089e-17
16620-26	ENSG00000054219	ENSG00000226266	21	0
14662-6	ENSG00000099326	ENSG00000226266	3	4.04905e-11
2652-15	ENSG00000011422	ENSG00000226266	22	2.17734e-20
17495-141	ENSG00000142082	ENSG00000226266	3	9.34215e-14
4923-79	ENSG00000104899	ENSG00000226266	3	1.35816e-16
10916-44	ENSG00000153246	ENSG00000226266	42	0
5478-50	ENSG00000086205	ENSG00000226268	1	1.75612e-72
8606-39	ENSG00000136235	ENSG00000226279	1	8.21485e-12
4125-52	ENSG00000204305	ENSG00000226281	1	3.90491e-13
14175-78	ENSG00000132631	ENSG00000226287	1	1.38081e-10
12357-41	ENSG00000099940	ENSG00000226287	5	3.29985e-31
3316-58	ENSG00000099937	ENSG00000226287	1	5.97245e-14
3314-74	ENSG00000151892	ENSG00000226291	1	4.84077e-14
9215-117	ENSG00000155313	ENSG00000226314	15	1.15362e-27
5102-55	ENSG00000204516	ENSG00000226314	33	0
3640-14	ENSG00000163956	ENSG00000226314	15	2.05004e-60
5631-83	ENSG00000096395	ENSG00000226314	8	1.61735e-14
3440-7	ENSG00000145649	ENSG00000226314	1	4.68858e-13
8048-9	ENSG00000181867	ENSG00000226314	23	1.99984e-118
3485-28	ENSG00000166710	ENSG00000226314	5	2.55468e-26
14148-2	ENSG00000187608	ENSG00000226314	19	4.77829e-32
9111-40	ENSG00000092051	ENSG00000226314	6	1.49092e-16
6366-38	ENSG00000113621	ENSG00000226314	1	4.02339e-13
19323-1	ENSG00000147654	ENSG00000226314	1	1.73369e-10
10760-107	ENSG00000152578	ENSG00000226314	1	1.26524e-10
15462-28	ENSG00000153563	ENSG00000226314	10	1.05707e-19
19590-46	ENSG00000133661	ENSG00000226314	1	1.58482e-10
13587-10	ENSG00000161800	ENSG00000226314	25	1.85733e-79
14685-17	ENSG00000105221	ENSG00000226314	1	1.89476e-10
3186-2	ENSG00000166278	ENSG00000226314	13	3.67389e-21
5593-11	ENSG00000065485	ENSG00000226314	1	2.73504e-12
19127-1	ENSG00000004776	ENSG00000226314	6	1.41307e-12
15333-11	ENSG00000132581	ENSG00000226314	13	4.53573e-60
6364-7	ENSG00000139192	ENSG00000226314	3	3.471e-18
17153-46	ENSG00000243772	ENSG00000226314	12	8.09778e-23
5698-60	ENSG00000168477	ENSG00000226314	4	1.54698e-17
17692-2	ENSG00000111801	ENSG00000226314	12	0
9328-55	ENSG00000204516	ENSG00000226314	9	3.92562e-18
16916-19	ENSG00000184564	ENSG00000226317	1	1.35906e-45
9940-35	ENSG00000188542	ENSG00000226321	1	4.78672e-11
11440-58	ENSG00000184557	ENSG00000226321	2	1.07078e-39
8606-39	ENSG00000136235	ENSG00000226329	5	1.82668e-19
10758-2	ENSG00000139330	ENSG00000226330	1	6.95938e-13
11104-13	ENSG00000133048	ENSG00000226330	1	8.70925e-22
3296-92	ENSG00000184144	ENSG00000226330	1	5.66429e-15
3327-27	ENSG00000074527	ENSG00000226332	7	5.86496e-23
15483-377	ENSG00000188157	ENSG00000226332	16	1.28942e-122
18231-147	ENSG00000171864	ENSG00000226332	7	4.2966e-24
2728-62	ENSG00000041982	ENSG00000226332	2	1.33668e-24
11192-168	ENSG00000142910	ENSG00000226332	6	7.11573e-19
11241-8	ENSG00000126522	ENSG00000226342	2	2.55434e-12
9282-12	ENSG00000124490	ENSG00000226342	5	2.95532e-19
7928-183	ENSG00000169902	ENSG00000226342	1	1.98e-44
3803-10	ENSG00000170367	ENSG00000226344	1	6.93782e-74
14076-74	ENSG00000101441	ENSG00000226344	1	6.38392e-24
4324-33	ENSG00000170369	ENSG00000226344	1	5.23908e-91
5459-33	ENSG00000170373	ENSG00000226344	1	3.51668e-85
6506-54	ENSG00000170348	ENSG00000226344	1	7.07577e-13
8397-147	ENSG00000165661	ENSG00000226355	2	1.24911e-13
9253-52	ENSG00000175164	ENSG00000226355	1	1.11281e-15
8097-77	ENSG00000204020	ENSG00000226358	2	0
6597-24	ENSG00000174132	ENSG00000226358	2	8.73816e-22
12401-3	ENSG00000138134	ENSG00000226358	1	1.01002e-11
16620-26	ENSG00000054219	ENSG00000226383	2	8.2166e-15
10620-21	ENSG00000263639	ENSG00000226386	2	5.83449e-12
4188-1	ENSG00000053371	ENSG00000226396	1	1.88928e-11
7928-183	ENSG00000169902	ENSG00000226411	1	4.83364e-16
18875-125	ENSG00000139219	ENSG00000226413	4	0
11140-56	ENSG00000108821	ENSG00000226413	12	2.94951e-39
17384-110	ENSG00000152556	ENSG00000226413	14	2.65627e-60
13983-27	ENSG00000116791	ENSG00000226415	1	3.1354e-187
5508-62	ENSG00000117984	ENSG00000226416	1	1.00346e-19
6416-8	ENSG00000183607	ENSG00000226416	1	1.11424e-11
3396-54	ENSG00000143839	ENSG00000226416	1	1.52701e-11
8778-3	ENSG00000183691	ENSG00000226431	1	1.88672e-13
12571-14	ENSG00000138175	ENSG00000226431	1	7.87176e-11
2475-1	ENSG00000157404	ENSG00000226435	2	4.25761e-16
3339-33	ENSG00000186340	ENSG00000226445	26	0
14111-15	ENSG00000186340	ENSG00000226445	2	5.24946e-13
10620-21	ENSG00000263639	ENSG00000226447	1	7.49425e-14
3291-30	ENSG00000104921	ENSG00000226450	6	2.93176e-12
16900-29	ENSG00000112139	ENSG00000226454	1	1.40573e-13
4126-22	ENSG00000101425	ENSG00000226465	2	1.52679e-13
3302-58	ENSG00000077984	ENSG00000226465	3	8.78921e-154
14038-130	ENSG00000077984	ENSG00000226465	1	3.31843e-18
7244-16	ENSG00000126246	ENSG00000226469	1	9.62603e-11
13682-47	ENSG00000182578	ENSG00000226469	1	5.61372e-11
9343-16	ENSG00000100385	ENSG00000226469	6	7.58497e-39
15462-28	ENSG00000153563	ENSG00000226469	1	3.32964e-15
3440-7	ENSG00000145649	ENSG00000226469	2	5.15949e-18
5337-64	ENSG00000114013	ENSG00000226469	1	3.7598e-11
6077-63	ENSG00000093072	ENSG00000226469	4	3.29429e-26
3293-2	ENSG00000073754	ENSG00000226469	2	3.0211e-15
4990-87	ENSG00000185245	ENSG00000226469	1	1.49039e-22
3292-75	ENSG00000117091	ENSG00000226469	3	1.843e-26
9015-1	ENSG00000156575	ENSG00000226469	1	1.41862e-16
3324-51	ENSG00000122224	ENSG00000226469	2	1.29173e-18
3311-27	ENSG00000162747	ENSG00000226469	14	3.25085e-30
5028-59	ENSG00000177575	ENSG00000226469	2	1.0964e-14
3485-28	ENSG00000166710	ENSG00000226469	2	2.6014e-15
16620-26	ENSG00000054219	ENSG00000226469	1	1.8982e-10
3073-51	ENSG00000137496	ENSG00000226469	3	6.87127e-24
5486-73	ENSG00000108622	ENSG00000226469	1	2.60353e-12
7019-13	ENSG00000138623	ENSG00000226469	1	2.96666e-14
5132-71	ENSG00000104998	ENSG00000226469	1	4.84003e-14
4831-4	ENSG00000188404	ENSG00000226469	7	4.15634e-22
3038-9	ENSG00000169248	ENSG00000226469	2	3.35452e-18
3052-8	ENSG00000117560	ENSG00000226469	1	3.19924e-13
6574-11	ENSG00000162894	ENSG00000226469	1	2.10136e-15
9950-229	ENSG00000089692	ENSG00000226469	2	3.02427e-21
2967-8	ENSG00000162692	ENSG00000226469	4	4.28986e-30
18381-16	ENSG00000111275	ENSG00000226469	15	1.34358e-19
9188-119	ENSG00000138755	ENSG00000226469	1	3.06289e-11
5087-5	ENSG00000164485	ENSG00000226469	1	2.25575e-19
5737-61	ENSG00000187764	ENSG00000226469	2	3.42303e-19
4141-79	ENSG00000169245	ENSG00000226469	2	2.47737e-14
7968-15	ENSG00000109943	ENSG00000226469	1	4.4949e-17
3448-13	ENSG00000171105	ENSG00000226469	1	1.19575e-18
2436-49	ENSG00000161921	ENSG00000226469	1	9.50749e-14
13733-5	ENSG00000113302	ENSG00000226469	1	2.56121e-15
9313-27	ENSG00000102924	ENSG00000226469	1	1.10598e-10
15326-64	ENSG00000117228	ENSG00000226469	4	2.3875e-21
5584-21	ENSG00000185339	ENSG00000226471	4	2.42002e-22
11360-39	ENSG00000167325	ENSG00000226471	1	2.34429e-10
2480-58	ENSG00000100234	ENSG00000226471	1	2.1683e-15
15560-52	ENSG00000185339	ENSG00000226471	3	3.11751e-29
8382-47	ENSG00000089022	ENSG00000226478	1	1.89953e-16
13125-45	ENSG00000109072	ENSG00000226478	1	6.16838e-18
11239-49	ENSG00000187045	ENSG00000226478	1	4.08812e-14
7956-11	ENSG00000173436	ENSG00000226478	1	1.65548e-18
18432-32	ENSG00000144118	ENSG00000226479	27	5.18036e-174
14332-3	ENSG00000006451	ENSG00000226479	27	1.01935e-163
19341-36	ENSG00000230124	ENSG00000226479	6	1.21346e-21
3581-53	ENSG00000145192	ENSG00000226482	1	1.7261e-14
7178-59	ENSG00000165507	ENSG00000226482	1	2.34019e-20
5242-37	ENSG00000065559	ENSG00000226482	1	9.19848e-14
10966-1	ENSG00000145192	ENSG00000226482	1	2.43767e-11
3554-24	ENSG00000181092	ENSG00000226482	1	4.95114e-29
4996-66	ENSG00000113905	ENSG00000226482	1	1.17028e-14
2977-7	ENSG00000135960	ENSG00000226491	1	1.39803e-16
5532-53	ENSG00000077782	ENSG00000226496	20	2.24052e-29
5131-15	ENSG00000127863	ENSG00000226496	18	7.94757e-18
9177-6	ENSG00000183844	ENSG00000226496	3	8.42472e-15
2837-3	ENSG00000105976	ENSG00000226496	3	1.15653e-17
2658-27	ENSG00000140538	ENSG00000226496	5	4.39016e-39
19289-29	ENSG00000126088	ENSG00000226499	2	2.00016e-11
4234-8	ENSG00000115602	ENSG00000226508	1	4.14937e-14
7244-16	ENSG00000126246	ENSG00000226510	2	1.82349e-113
16609-106	ENSG00000126259	ENSG00000226510	2	3.66126e-43
9294-45	ENSG00000117122	ENSG00000226526	3	2.39141e-295
4834-61	ENSG00000142627	ENSG00000226526	1	1.93747e-10
10569-28	ENSG00000117122	ENSG00000226526	3	0
19154-41	ENSG00000135919	ENSG00000226539	1	5.72958e-11
18864-7	ENSG00000010438	ENSG00000226562	1	6.62302e-35
10974-20	ENSG00000145879	ENSG00000226562	4	1.01354e-19
5028-59	ENSG00000177575	ENSG00000226562	1	1.16806e-12
19213-1	ENSG00000122711	ENSG00000226562	1	2.50561e-33
16583-8	ENSG00000164978	ENSG00000226562	2	1.91444e-22
13740-51	ENSG00000162998	ENSG00000226564	1	1.66872e-10
7628-40	ENSG00000163703	ENSG00000226567	1	4.82612e-259
10620-21	ENSG00000263639	ENSG00000226578	9	2.25405e-25
9974-8	ENSG00000090932	ENSG00000226578	1	6.27371e-11
2523-31	ENSG00000271503	ENSG00000226578	1	1.0965e-10
5480-49	ENSG00000271503	ENSG00000226578	4	2.20305e-19
3220-40	ENSG00000165731	ENSG00000226578	1	6.7662e-11
11241-8	ENSG00000126522	ENSG00000226581	1	2.29301e-30
9282-12	ENSG00000124490	ENSG00000226581	1	6.31754e-22
19617-5	ENSG00000106853	ENSG00000226609	1	4.76039e-16
7980-72	ENSG00000170340	ENSG00000226622	4	3.80979e-21
19135-5	ENSG00000141698	ENSG00000226629	1	1.66605e-30
3212-30	ENSG00000188611	ENSG00000226631	2	1.17273e-83
18916-25	ENSG00000125877	ENSG00000226632	4	0
6247-9	ENSG00000101307	ENSG00000226632	1	1.84033e-18
6255-74	ENSG00000088882	ENSG00000226632	2	1.81641e-15
18916-25	ENSG00000125877	ENSG00000226644	1	8.15029e-14
5430-66	ENSG00000198053	ENSG00000226644	4	3.69114e-52
6247-9	ENSG00000101307	ENSG00000226644	1	5.26184e-28
4471-50	ENSG00000125780	ENSG00000226644	3	1.68368e-15
6255-74	ENSG00000088882	ENSG00000226644	4	2.60252e-20
14054-17	ENSG00000134470	ENSG00000226647	1	2.42374e-38
17377-1	ENSG00000196139	ENSG00000226647	1	3.54519e-20
8773-172	ENSG00000183798	ENSG00000226648	3	6.72433e-111
4563-61	ENSG00000124181	ENSG00000226648	1	1.21279e-17
9187-2	ENSG00000205581	ENSG00000226652	1	2.78839e-26
3581-53	ENSG00000145192	ENSG00000226652	1	7.11046e-17
10966-1	ENSG00000145192	ENSG00000226652	1	3.25459e-38
2190-55	ENSG00000088926	ENSG00000226652	1	7.63584e-122
15343-337	ENSG00000113889	ENSG00000226652	1	7.39572e-23
5014-49	ENSG00000158092	ENSG00000226652	1	4.94023e-11
7784-1	ENSG00000113889	ENSG00000226652	1	2.99964e-40
5632-6	ENSG00000095713	ENSG00000226652	1	1.01735e-23
8780-2	ENSG00000138650	ENSG00000226652	1	0
9942-2	ENSG00000132661	ENSG00000226652	1	4.89599e-20
14115-34	ENSG00000148926	ENSG00000226652	1	3.63552e-12
6603-18	ENSG00000011201	ENSG00000226652	1	1.21922e-98
3554-24	ENSG00000181092	ENSG00000226652	1	2.52272e-27
4495-33	ENSG00000113889	ENSG00000226652	1	6.45386e-26
4152-58	ENSG00000164344	ENSG00000226652	1	4.22894e-106
19631-13	ENSG00000113889	ENSG00000226652	1	2.14052e-25
19296-51	ENSG00000106631	ENSG00000226652	1	6.1118e-25
13423-94	ENSG00000122378	ENSG00000226659	7	1.62104e-16
19590-46	ENSG00000133661	ENSG00000226659	2	9.70054e-19
17513-11	ENSG00000122359	ENSG00000226659	5	3.5089e-17
17513-11	ENSG00000122359	ENSG00000226676	1	7.24966e-11
19590-46	ENSG00000133661	ENSG00000226676	4	1.15468e-57
8039-41	ENSG00000151327	ENSG00000226677	7	0
7244-16	ENSG00000126246	ENSG00000226686	11	3.93672e-14
16609-106	ENSG00000126259	ENSG00000226686	34	9.2052e-18
13116-25	ENSG00000204936	ENSG00000226686	38	2.76434e-21
6444-15	ENSG00000221826	ENSG00000226686	1	1.94162e-11
6457-50	ENSG00000204956	ENSG00000226686	2	2.13283e-21
2843-13	ENSG00000167642	ENSG00000226686	2	7.19441e-19
7999-23	ENSG00000138185	ENSG00000226688	10	8.46599e-80
12684-5	ENSG00000006747	ENSG00000226690	2	2.95344e-14
7059-14	ENSG00000244482	ENSG00000226696	1	3.97028e-25
7015-8	ENSG00000105609	ENSG00000226696	2	2.84178e-130
4158-54	ENSG00000122861	ENSG00000226701	1	7.17861e-16
6453-70	ENSG00000186818	ENSG00000226701	1	1.38205e-20
5491-12	ENSG00000107742	ENSG00000226701	1	2.80987e-34
4992-49	ENSG00000030582	ENSG00000226701	1	2.11216e-16
6207-10	ENSG00000197746	ENSG00000226701	1	4.52066e-19
8852-10	ENSG00000164744	ENSG00000226706	1	5.94988e-11
5703-26	ENSG00000130558	ENSG00000226706	1	8.47678e-12
8397-147	ENSG00000165661	ENSG00000226706	3	1.55823e-56
3313-21	ENSG00000160339	ENSG00000226706	1	4.053e-24
13717-15	ENSG00000160339	ENSG00000226706	1	3.90343e-62
9348-1	ENSG00000139178	ENSG00000226711	1	1.59343e-19
8269-327	ENSG00000164291	ENSG00000226711	1	1.22469e-18
6364-7	ENSG00000139192	ENSG00000226711	4	1.56885e-21
15602-43	ENSG00000160712	ENSG00000226716	1	2.11345e-10
9282-12	ENSG00000124490	ENSG00000226733	2	8.12186e-67
15560-52	ENSG00000185339	ENSG00000226741	1	6.37925e-21
8229-1	ENSG00000151233	ENSG00000226742	3	2.91392e-12
19335-2	ENSG00000189159	ENSG00000226746	1	1.20772e-12
12334-25	ENSG00000176974	ENSG00000226746	8	1.85536e-61
8382-47	ENSG00000089022	ENSG00000226746	6	1.64945e-19
11239-49	ENSG00000187045	ENSG00000226746	7	1.73863e-17
7859-21	ENSG00000240184	ENSG00000226746	5	3.94204e-22
12529-32	ENSG00000077800	ENSG00000226746	1	1.54037e-11
6415-90	ENSG00000178772	ENSG00000226746	3	1.59579e-17
14294-61	ENSG00000141644	ENSG00000226746	7	2.96426e-25
13125-45	ENSG00000109072	ENSG00000226746	7	1.05319e-25
7956-11	ENSG00000173436	ENSG00000226746	7	1.0351e-20
2851-63	ENSG00000106804	ENSG00000226752	2	5.66517e-11
12663-1	ENSG00000128311	ENSG00000226754	1	1.09085e-46
3323-37	ENSG00000157193	ENSG00000226754	3	2.09044e-19
8345-27	ENSG00000116157	ENSG00000226754	1	8.56253e-22
18310-26	ENSG00000178980	ENSG00000226754	2	1.21924e-64
14158-17	ENSG00000164111	ENSG00000226757	1	6.75742e-17
15385-116	ENSG00000145384	ENSG00000226757	1	3.02365e-12
10603-1	ENSG00000205649	ENSG00000226761	3	1.57446e-30
4324-33	ENSG00000170369	ENSG00000226761	1	2.19547e-12
11187-11	ENSG00000172322	ENSG00000226761	8	3.80119e-51
4801-13	ENSG00000167419	ENSG00000226761	1	5.61367e-11
2652-15	ENSG00000011422	ENSG00000226763	4	6.9681e-49
4535-50	ENSG00000109743	ENSG00000226763	5	2.66916e-22
14318-1	ENSG00000111237	ENSG00000226763	3	8.70724e-16
8971-9	ENSG00000179915	ENSG00000226763	3	1.44757e-16
11293-14	ENSG00000175928	ENSG00000226763	1	1.69097e-11
4158-54	ENSG00000122861	ENSG00000226763	1	2.1118e-20
12501-10	ENSG00000171530	ENSG00000226763	2	2.90093e-14
15548-35	ENSG00000092621	ENSG00000226763	4	2.64534e-19
13116-25	ENSG00000204936	ENSG00000226763	8	1.05118e-96
12384-92	ENSG00000144524	ENSG00000226763	2	6.27017e-16
19158-1	ENSG00000166803	ENSG00000226763	1	2.41992e-15
10082-251	ENSG00000277586	ENSG00000226763	2	2.72732e-13
6444-15	ENSG00000221826	ENSG00000226763	6	3.79192e-71
16760-2	ENSG00000111536	ENSG00000226763	3	7.48099e-13
13107-9	ENSG00000124466	ENSG00000226763	2	5.28763e-17
9314-9	ENSG00000204941	ENSG00000226763	3	2.36394e-36
4908-6	ENSG00000106991	ENSG00000226763	6	8.30116e-48
9297-12	ENSG00000177191	ENSG00000226763	1	4.00548e-13
6457-50	ENSG00000204956	ENSG00000226763	6	3.09353e-59
7928-183	ENSG00000169902	ENSG00000226767	1	5.41445e-50
5584-21	ENSG00000185339	ENSG00000226772	1	8.55607e-12
17331-138	ENSG00000183762	ENSG00000226772	1	1.64018e-27
15560-52	ENSG00000185339	ENSG00000226772	1	1.33839e-20
9590-10	ENSG00000115944	ENSG00000226777	1	1.42639e-25
19381-7	ENSG00000253148	ENSG00000226777	1	7.49404e-14
10693-43	ENSG00000188883	ENSG00000226777	1	2.18455e-19
10551-7	ENSG00000213658	ENSG00000226777	1	1.0194e-36
9243-10	ENSG00000144214	ENSG00000226777	1	7.9211e-40
12551-3	ENSG00000078747	ENSG00000226777	1	5.78022e-62
5689-1	ENSG00000180872	ENSG00000226777	1	3.04172e-11
17408-2	ENSG00000100417	ENSG00000226777	1	1.70091e-14
17335-18	ENSG00000220205	ENSG00000226777	1	7.22571e-12
12931-16	ENSG00000151623	ENSG00000226777	1	2.94013e-16
10700-10	ENSG00000144847	ENSG00000226777	1	2.21811e-10
12758-47	ENSG00000152208	ENSG00000226777	2	1.19592e-26
8565-160	ENSG00000130300	ENSG00000226777	1	2.61884e-12
7892-132	ENSG00000084444	ENSG00000226777	1	1.95483e-17
11468-15	ENSG00000122965	ENSG00000226777	1	1.06081e-12
19567-1	ENSG00000146648	ENSG00000226777	1	7.406e-15
10620-21	ENSG00000263639	ENSG00000226790	1	2.08737e-98
4234-8	ENSG00000115602	ENSG00000226791	1	2.13585e-10
9278-9	ENSG00000107562	ENSG00000226808	1	1.1621e-13
3516-60	ENSG00000107562	ENSG00000226808	1	1.53494e-13
10620-21	ENSG00000263639	ENSG00000226808	4	6.18476e-58
6392-7	ENSG00000064205	ENSG00000226812	1	2.90363e-66
8289-8	ENSG00000136235	ENSG00000226816	41	6.11137e-224
6388-21	ENSG00000169193	ENSG00000226816	30	7.7884e-25
8240-207	ENSG00000136235	ENSG00000226816	38	1.90097e-40
8606-39	ENSG00000136235	ENSG00000226816	34	2.60211e-86
5080-131	ENSG00000136235	ENSG00000226816	39	2.39228e-56
14101-2	ENSG00000122756	ENSG00000226823	1	1.00943e-11
18864-7	ENSG00000010438	ENSG00000226823	10	1.22696e-30
10974-20	ENSG00000145879	ENSG00000226823	2	1.02601e-16
19213-1	ENSG00000122711	ENSG00000226823	1	9.01501e-11
16583-8	ENSG00000164978	ENSG00000226823	2	4.4408e-14
8068-43	ENSG00000164976	ENSG00000226823	1	7.19983e-12
7928-183	ENSG00000169902	ENSG00000226824	48	7.89259e-98
15562-24	ENSG00000169919	ENSG00000226824	47	9.658e-61
11241-8	ENSG00000126522	ENSG00000226824	4	1.52529e-16
12530-14	ENSG00000173207	ENSG00000226824	25	9.18713e-20
3290-50	ENSG00000156535	ENSG00000226840	1	1.16284e-80
12659-13	ENSG00000138430	ENSG00000226853	2	8.04292e-19
11308-8	ENSG00000143578	ENSG00000226855	1	1.4293e-11
3309-2	ENSG00000143226	ENSG00000226855	1	1.6783e-12
4337-49	ENSG00000132693	ENSG00000226855	1	2.02984e-28
8092-29	ENSG00000160712	ENSG00000226855	2	0
5742-14	ENSG00000162836	ENSG00000226855	1	6.43485e-12
4139-71	ENSG00000160712	ENSG00000226855	2	0
15602-43	ENSG00000160712	ENSG00000226855	1	0
7916-10	ENSG00000143556	ENSG00000226855	3	6.36765e-137
11104-13	ENSG00000133048	ENSG00000226862	5	1.29925e-34
14076-74	ENSG00000101441	ENSG00000226862	1	3.37282e-11
15509-2	ENSG00000108784	ENSG00000226862	1	3.27923e-14
10460-1	ENSG00000133063	ENSG00000226862	1	5.68311e-15
3296-92	ENSG00000184144	ENSG00000226862	1	8.59099e-33
3600-2	ENSG00000133063	ENSG00000226862	3	5.72621e-62
4929-55	ENSG00000129214	ENSG00000226871	1	5.21009e-11
9343-16	ENSG00000100385	ENSG00000226891	1	3.83648e-11
10391-1	ENSG00000132855	ENSG00000226891	1	5.97545e-12
5400-52	ENSG00000116678	ENSG00000226891	1	5.68216e-27
9713-67	ENSG00000104213	ENSG00000226913	2	6.77657e-22
8261-51	ENSG00000148175	ENSG00000226913	20	1.72751e-41
2781-63	ENSG00000276070	ENSG00000226913	10	1.45137e-18
9235-3	ENSG00000161381	ENSG00000226913	1	3.33081e-22
14634-13	ENSG00000138039	ENSG00000226913	20	0
8326-63	ENSG00000185187	ENSG00000226913	16	9.25927e-34
12490-92	ENSG00000109270	ENSG00000226913	13	4.365e-35
7955-195	ENSG00000055957	ENSG00000226913	4	3.23817e-18
12439-67	ENSG00000213928	ENSG00000226913	12	1.5929e-21
10574-10	ENSG00000166710	ENSG00000226913	10	1.45833e-28
3052-8	ENSG00000117560	ENSG00000226913	21	0
10624-45	ENSG00000214510	ENSG00000226913	1	3.70662e-11
9928-125	ENSG00000136110	ENSG00000226913	17	2.55274e-60
18255-6	ENSG00000159348	ENSG00000226913	3	4.29738e-12
8807-13	ENSG00000028528	ENSG00000226913	6	7.3945e-15
14002-18	ENSG00000088387	ENSG00000226913	7	2.77013e-19
14197-2	ENSG00000057657	ENSG00000226913	18	3.80063e-57
5810-25	ENSG00000241186	ENSG00000226913	21	3.73428e-114
9834-62	ENSG00000196616	ENSG00000226913	13	3.00693e-23
5088-175	ENSG00000162594	ENSG00000226913	20	1.93369e-74
4407-10	ENSG00000173531	ENSG00000226913	20	0
7145-1	ENSG00000162267	ENSG00000226913	1	2.28796e-10
6547-83	ENSG00000153802	ENSG00000226913	20	1.11399e-186
11667-29	ENSG00000111077	ENSG00000226913	15	4.65384e-44
9759-13	ENSG00000131203	ENSG00000226913	20	3.45673e-160
9068-17	ENSG00000188385	ENSG00000226913	2	3.70596e-11
18271-43	ENSG00000151093	ENSG00000226913	19	0
4815-25	ENSG00000117862	ENSG00000226913	17	4.85027e-144
13947-371	ENSG00000112874	ENSG00000226926	5	1.04203e-35
5620-13	ENSG00000145730	ENSG00000226926	2	2.16904e-86
3168-8	ENSG00000154736	ENSG00000226935	1	1.27385e-10
10620-21	ENSG00000263639	ENSG00000226937	6	1.75037e-40
3516-60	ENSG00000107562	ENSG00000226937	1	2.27575e-10
2844-53	ENSG00000066056	ENSG00000226942	22	6.67451e-16
6919-3	ENSG00000130656	ENSG00000226942	42	7.63686e-199
18343-10	ENSG00000242612	ENSG00000226942	4	6.80343e-17
8597-1	ENSG00000116857	ENSG00000226945	1	6.62803e-12
14222-68	ENSG00000196420	ENSG00000226945	2	1.32274e-15
9449-150	ENSG00000123838	ENSG00000226945	1	4.33386e-37
5069-9	ENSG00000196352	ENSG00000226945	1	5.7614e-28
10762-2	ENSG00000188883	ENSG00000226945	1	1.44282e-15
3855-56	ENSG00000117450	ENSG00000226957	1	1.6268e-12
19289-29	ENSG00000126088	ENSG00000226957	1	4.63778e-16
10620-21	ENSG00000263639	ENSG00000226964	6	9.10675e-66
16900-29	ENSG00000112139	ENSG00000226976	1	1.48154e-77
6578-29	ENSG00000000005	ENSG00000226979	1	2.67721e-10
3651-50	ENSG00000128052	ENSG00000226979	1	2.20321e-12
7046-6	ENSG00000125975	ENSG00000226979	1	1.39315e-22
13972-4	ENSG00000087076	ENSG00000226979	1	7.01764e-30
9950-229	ENSG00000089692	ENSG00000226979	3	2.65044e-13
9059-14	ENSG00000136237	ENSG00000226979	1	4.37472e-19
3182-38	ENSG00000138185	ENSG00000226979	1	3.44996e-20
10924-258	ENSG00000167740	ENSG00000226979	3	1.96678e-16
8876-51	ENSG00000110076	ENSG00000226979	1	9.97572e-13
12417-46	ENSG00000144034	ENSG00000226979	1	7.49902e-13
6255-74	ENSG00000088882	ENSG00000226979	1	8.92336e-12
6941-11	ENSG00000144455	ENSG00000226979	1	2.51104e-20
9457-3	ENSG00000105971	ENSG00000226979	1	1.16169e-13
10975-59	ENSG00000172551	ENSG00000226979	1	6.47701e-13
17743-14	ENSG00000077721	ENSG00000226979	1	1.39613e-14
19247-1	ENSG00000072401	ENSG00000226979	1	1.98707e-15
3199-54	ENSG00000186474	ENSG00000226979	2	5.69563e-23
6364-7	ENSG00000139192	ENSG00000226979	2	8.06606e-16
7867-154	ENSG00000070526	ENSG00000226979	1	9.13316e-14
5762-35	ENSG00000164871	ENSG00000226979	3	5.73865e-80
4224-7	ENSG00000135316	ENSG00000226979	1	1.98955e-17
14286-2	ENSG00000131196	ENSG00000226979	1	1.04108e-15
12730-3	ENSG00000080986	ENSG00000226979	1	1.76346e-11
7953-20	ENSG00000117090	ENSG00000226979	1	9.65153e-14
18947-3	ENSG00000179796	ENSG00000226979	1	5.78626e-12
9317-4	ENSG00000175489	ENSG00000226979	1	5.39248e-18
12041-33	ENSG00000204390	ENSG00000226979	1	1.30687e-23
18285-6	ENSG00000198168	ENSG00000226979	1	4.75842e-18
15419-15	ENSG00000137674	ENSG00000226979	1	1.63962e-16
9392-43	ENSG00000071073	ENSG00000226979	1	6.04134e-14
15487-164	ENSG00000198848	ENSG00000226979	1	1.55393e-11
8664-36	ENSG00000162878	ENSG00000226979	1	7.37024e-16
10036-201	ENSG00000174306	ENSG00000226979	2	3.2739e-35
18302-204	ENSG00000174442	ENSG00000226979	1	3.28217e-21
12001-7	ENSG00000104067	ENSG00000226979	1	3.00515e-11
9545-156	ENSG00000113088	ENSG00000226979	4	2.49595e-14
10945-11	ENSG00000135823	ENSG00000226979	1	2.42446e-10
13686-2	ENSG00000091181	ENSG00000226979	2	2.45248e-17
3314-74	ENSG00000151892	ENSG00000226979	2	5.12595e-24
3387-1	ENSG00000077264	ENSG00000226979	2	1.54034e-20
10023-32	ENSG00000111424	ENSG00000226979	1	6.87587e-12
15587-20	ENSG00000165457	ENSG00000226979	1	6.79849e-11
4931-59	ENSG00000117525	ENSG00000226979	1	6.88427e-15
6168-11	ENSG00000141510	ENSG00000226979	1	8.7236e-15
4988-49	ENSG00000160867	ENSG00000226979	1	1.49315e-10
7551-33	ENSG00000137507	ENSG00000226979	1	6.85085e-12
2967-8	ENSG00000162692	ENSG00000226979	3	2.18181e-17
12934-1	ENSG00000138646	ENSG00000226979	4	1.96678e-167
17432-25	ENSG00000162433	ENSG00000226979	1	1.10984e-15
12488-9	ENSG00000232119	ENSG00000226979	2	1.05907e-30
12463-7	ENSG00000003096	ENSG00000226979	1	9.92454e-16
11430-49	ENSG00000135144	ENSG00000226979	1	1.1625e-19
18449-33	ENSG00000138398	ENSG00000226979	1	6.75411e-21
8962-48	ENSG00000108443	ENSG00000226979	1	1.05919e-10
19323-1	ENSG00000147654	ENSG00000226979	6	4.31766e-54
13650-11	ENSG00000182132	ENSG00000226979	1	9.35787e-22
7986-98	ENSG00000077616	ENSG00000226979	1	1.53317e-13
17209-27	ENSG00000088002	ENSG00000226979	1	1.83184e-13
11647-6	ENSG00000111432	ENSG00000226979	1	7.49112e-15
9969-8	ENSG00000004809	ENSG00000226979	2	1.47693e-11
11465-4	ENSG00000181619	ENSG00000226979	1	2.82576e-10
9819-110	ENSG00000143384	ENSG00000226979	1	1.16332e-10
7763-25	ENSG00000140937	ENSG00000226979	1	4.43788e-15
9372-157	ENSG00000149573	ENSG00000226979	1	3.09919e-24
7879-12	ENSG00000160868	ENSG00000226979	1	1.09775e-14
12690-33	ENSG00000186522	ENSG00000226979	2	9.97345e-38
7244-16	ENSG00000126246	ENSG00000226979	2	9.13261e-15
10557-6	ENSG00000153495	ENSG00000226979	1	6.57583e-13
12842-43	ENSG00000104915	ENSG00000226979	1	1.15751e-10
9900-36	ENSG00000100285	ENSG00000226979	1	1.51033e-11
18306-1	ENSG00000099864	ENSG00000226979	1	4.28646e-16
5468-67	ENSG00000163702	ENSG00000226979	1	6.82095e-11
14633-26	ENSG00000269556	ENSG00000226979	1	1.74267e-16
8297-8	ENSG00000077232	ENSG00000226979	1	1.37974e-15
9022-49	ENSG00000186458	ENSG00000226979	2	2.52016e-28
13374-4	ENSG00000214642	ENSG00000226979	3	1.60737e-72
17710-40	ENSG00000111907	ENSG00000226979	1	3.9445e-13
18177-49	ENSG00000159593	ENSG00000226979	1	1.43913e-10
13507-51	ENSG00000102871	ENSG00000226979	1	6.69965e-14
18328-36	ENSG00000143811	ENSG00000226979	1	1.6541e-16
3450-4	ENSG00000167755	ENSG00000226979	2	8.35067e-25
2636-10	ENSG00000111321	ENSG00000226979	2	4.2863e-23
5981-6	ENSG00000160221	ENSG00000226979	1	2.66777e-13
14229-5	ENSG00000124217	ENSG00000226979	1	1.59935e-21
13055-53	ENSG00000059915	ENSG00000226979	1	2.55199e-17
7018-10	ENSG00000007520	ENSG00000226979	1	8.09199e-13
12768-3	ENSG00000173281	ENSG00000226979	1	9.14745e-11
11167-6	ENSG00000063601	ENSG00000226979	1	2.98045e-13
16296-43	ENSG00000139292	ENSG00000226979	1	1.68805e-10
18158-45	ENSG00000064012	ENSG00000226979	1	7.71355e-11
6463-59	ENSG00000188710	ENSG00000226979	1	6.75008e-13
2770-51	ENSG00000108702	ENSG00000226979	1	4.0271e-20
18270-10	ENSG00000166337	ENSG00000226979	2	4.33228e-26
2760-2	ENSG00000168309	ENSG00000226979	1	3.86609e-15
13539-131	ENSG00000105642	ENSG00000226979	1	4.53558e-17
11682-7	ENSG00000265972	ENSG00000226979	1	1.38688e-13
5349-69	ENSG00000198719	ENSG00000226979	1	1.36854e-11
10848-137	ENSG00000168903	ENSG00000226979	1	3.37951e-14
18208-3	ENSG00000157456	ENSG00000226979	1	3.68056e-23
13610-9	ENSG00000124260	ENSG00000226979	1	3.83068e-11
10582-36	ENSG00000185900	ENSG00000226979	1	1.13888e-10
12456-5	ENSG00000170525	ENSG00000226979	1	3.20248e-11
8323-163	ENSG00000160180	ENSG00000226979	4	2.63922e-27
4301-58	ENSG00000167900	ENSG00000226979	1	4.57273e-14
7249-307	ENSG00000137875	ENSG00000226979	1	4.75946e-11
10734-339	ENSG00000154252	ENSG00000226979	1	3.43159e-20
17673-34	ENSG00000169239	ENSG00000226979	1	2.88104e-14
2640-3	ENSG00000164078	ENSG00000226979	1	2.30703e-22
13007-66	ENSG00000187922	ENSG00000226979	2	2.04246e-23
9043-7	ENSG00000100109	ENSG00000226979	1	2.55261e-18
8776-10	ENSG00000107566	ENSG00000226979	1	6.46939e-12
10344-334	ENSG00000110324	ENSG00000226979	2	1.04762e-25
9383-24	ENSG00000064886	ENSG00000226979	1	4.48139e-16
17468-1	ENSG00000107882	ENSG00000226979	1	2.42093e-12
9121-28	ENSG00000176920	ENSG00000226979	1	2.22192e-10
18192-69	ENSG00000242520	ENSG00000226979	1	3.25988e-21
14150-7	ENSG00000136694	ENSG00000226979	9	3.64666e-71
10011-65	ENSG00000122126	ENSG00000226979	1	5.12779e-15
9039-47	ENSG00000143337	ENSG00000226979	3	3.6838e-15
4922-13	ENSG00000172724	ENSG00000226979	2	9.98371e-12
12827-37	ENSG00000138835	ENSG00000226979	1	3.81217e-13
3178-5	ENSG00000109861	ENSG00000226979	1	8.53704e-17
16854-17	ENSG00000130520	ENSG00000226979	1	3.2011e-22
13604-27	ENSG00000107954	ENSG00000226979	1	2.61911e-17
10457-3	ENSG00000115607	ENSG00000226979	5	2.3258e-24
2838-53	ENSG00000198598	ENSG00000226979	1	2.44383e-11
11967-23	ENSG00000166426	ENSG00000226979	2	1.33607e-29
8366-19	ENSG00000162817	ENSG00000226979	1	6.16083e-12
10064-12	ENSG00000089050	ENSG00000226979	1	3.28782e-11
15579-26	ENSG00000164303	ENSG00000226979	2	1.23591e-13
7797-11	ENSG00000198937	ENSG00000226979	1	1.3291e-11
9983-97	ENSG00000146250	ENSG00000226979	1	4.60488e-11
2954-56	ENSG00000118113	ENSG00000226979	4	3.66755e-35
10356-21	ENSG00000177606	ENSG00000226979	1	1.07053e-11
10445-20	ENSG00000204444	ENSG00000226979	1	5.91488e-56
2693-20	ENSG00000099985	ENSG00000226979	1	6.13293e-21
9984-12	ENSG00000181704	ENSG00000226979	1	3.12484e-12
13490-1	ENSG00000105926	ENSG00000226979	1	2.90984e-11
6411-58	ENSG00000205883	ENSG00000226979	2	1.47514e-26
18399-1	ENSG00000118507	ENSG00000226979	1	9.86365e-16
17453-34	ENSG00000047457	ENSG00000226979	1	3.83452e-21
2976-58	ENSG00000134760	ENSG00000226979	2	1.75819e-21
14054-17	ENSG00000134470	ENSG00000226979	1	3.33239e-13
14197-2	ENSG00000057657	ENSG00000226979	1	7.17511e-17
15430-165	ENSG00000188770	ENSG00000226979	1	1.32118e-10
8312-139	ENSG00000162368	ENSG00000226979	1	3.12318e-15
11187-11	ENSG00000172322	ENSG00000226979	1	4.19703e-11
16312-45	ENSG00000113361	ENSG00000226979	1	5.21706e-11
13083-18	ENSG00000204394	ENSG00000226979	1	2.82634e-14
13961-18	ENSG00000131437	ENSG00000226979	1	4.14903e-12
9830-109	ENSG00000134215	ENSG00000226979	3	4.80332e-30
17771-35	ENSG00000241258	ENSG00000226979	1	1.41636e-13
6020-52	ENSG00000049247	ENSG00000226979	2	3.16513e-25
19518-12	ENSG00000160883	ENSG00000226979	1	2.92181e-11
11543-84	ENSG00000050405	ENSG00000226979	1	3.14503e-12
13926-1	ENSG00000178966	ENSG00000226979	1	1.17811e-14
12420-10	ENSG00000152642	ENSG00000226979	2	3.68386e-30
12378-71	ENSG00000231925	ENSG00000226979	1	1.16424e-10
7242-14	ENSG00000165633	ENSG00000226979	1	6.10597e-20
12716-3	ENSG00000105497	ENSG00000226979	1	2.82964e-12
13574-50	ENSG00000172602	ENSG00000226979	1	1.04046e-15
11277-23	ENSG00000118217	ENSG00000226979	4	2.46312e-57
12892-10	ENSG00000142765	ENSG00000226979	1	2.64551e-13
10449-31	ENSG00000180730	ENSG00000226979	1	1.83425e-23
6210-100	ENSG00000147873	ENSG00000226979	1	1.32039e-12
17511-10	ENSG00000148688	ENSG00000226979	1	3.46539e-13
15497-9	ENSG00000002587	ENSG00000226979	1	2.55067e-11
9229-9	ENSG00000141086	ENSG00000226979	1	1.1583e-13
13011-20	ENSG00000124614	ENSG00000226979	2	8.80859e-26
9735-44	ENSG00000153283	ENSG00000226979	4	1.18605e-21
14599-18	ENSG00000010327	ENSG00000226979	1	8.41583e-15
6283-60	ENSG00000183019	ENSG00000226979	1	2.56898e-20
12986-12	ENSG00000148943	ENSG00000226979	1	7.68296e-17
2665-26	ENSG00000048462	ENSG00000226979	1	1.33036e-13
9524-46	ENSG00000189357	ENSG00000226979	2	6.04956e-14
5476-66	ENSG00000126583	ENSG00000226979	2	6.07887e-16
9896-21	ENSG00000176165	ENSG00000226979	1	4.08973e-11
4280-47	ENSG00000106588	ENSG00000226979	1	2.40419e-11
14024-196	ENSG00000158813	ENSG00000226979	1	4.26376e-17
8633-18	ENSG00000133135	ENSG00000226979	1	1.10516e-14
18202-22	ENSG00000104894	ENSG00000226979	1	4.64498e-11
19327-31	ENSG00000128708	ENSG00000226979	1	3.19159e-23
7864-3	ENSG00000105366	ENSG00000226979	1	4.21419e-23
10041-3	ENSG00000101076	ENSG00000226979	5	1.99709e-59
8906-60	ENSG00000166159	ENSG00000226979	1	7.77888e-13
12484-67	ENSG00000180957	ENSG00000226979	1	6.7353e-19
14337-1	ENSG00000054116	ENSG00000226979	5	1.3859e-49
18866-8	ENSG00000188386	ENSG00000226979	1	1.77153e-22
10085-25	ENSG00000147465	ENSG00000226979	1	1.76071e-15
14120-2	ENSG00000108375	ENSG00000226979	1	1.33465e-11
19545-145	ENSG00000116288	ENSG00000226979	1	4.39656e-21
7189-55	ENSG00000122863	ENSG00000226979	1	1.84709e-11
13025-4	ENSG00000166225	ENSG00000226979	1	4.88e-12
9092-33	ENSG00000116194	ENSG00000226979	1	2.5115e-13
15668-19	ENSG00000116985	ENSG00000226979	1	6.87338e-25
11387-3	ENSG00000213676	ENSG00000226979	8	1.10705e-22
2849-49	ENSG00000204472	ENSG00000226979	8	9.38678e-28
12895-28	ENSG00000136267	ENSG00000226979	1	5.5387e-13
8946-38	ENSG00000012504	ENSG00000226979	1	2.18769e-13
11396-39	ENSG00000122735	ENSG00000226979	1	7.11162e-12
8009-121	ENSG00000148290	ENSG00000226979	2	1.09427e-29
16802-31	ENSG00000109180	ENSG00000226979	1	2.84918e-23
3486-58	ENSG00000113578	ENSG00000226979	1	4.67933e-12
17200-50	ENSG00000125498	ENSG00000226979	1	2.85969e-25
4562-1	ENSG00000122584	ENSG00000226979	1	1.85248e-18
17155-1	ENSG00000160948	ENSG00000226979	1	3.12646e-22
10842-7	ENSG00000176928	ENSG00000226979	1	1.11603e-12
13733-5	ENSG00000113302	ENSG00000226979	4	9.31882e-14
5713-9	ENSG00000197110	ENSG00000226979	1	2.68589e-13
12891-1	ENSG00000164877	ENSG00000226979	1	5.12123e-14
12960-9	ENSG00000106633	ENSG00000226979	1	1.08556e-12
10754-113	ENSG00000163421	ENSG00000226979	1	3.58998e-12
19213-1	ENSG00000122711	ENSG00000226979	1	1.52343e-18
9082-25	ENSG00000101251	ENSG00000226979	1	3.44656e-20
7795-14	ENSG00000205810	ENSG00000226979	2	7.19091e-82
6611-8	ENSG00000134901	ENSG00000226979	1	1.46843e-10
2871-73	ENSG00000051180	ENSG00000226979	2	4.6491e-25
17516-7	ENSG00000105649	ENSG00000226979	1	1.35582e-16
3391-10	ENSG00000105851	ENSG00000226979	1	7.63356e-15
11380-84	ENSG00000112183	ENSG00000226979	1	9.89015e-19
5106-52	ENSG00000134250	ENSG00000226979	2	1.42983e-13
12452-32	ENSG00000133247	ENSG00000226979	1	1.3973e-10
9000-177	ENSG00000138079	ENSG00000226979	1	3.35357e-12
5060-62	ENSG00000120217	ENSG00000226979	1	1.14918e-13
14692-3	ENSG00000158805	ENSG00000226979	2	1.88176e-26
6054-6	ENSG00000182575	ENSG00000226979	1	9.26978e-12
4569-52	ENSG00000184985	ENSG00000226979	1	1.92513e-12
6932-42	ENSG00000161638	ENSG00000226979	1	2.30071e-18
16902-17	ENSG00000185896	ENSG00000226979	1	3.66741e-12
9581-4	ENSG00000101161	ENSG00000226979	1	4.94144e-16
13932-45	ENSG00000102606	ENSG00000226979	1	5.88051e-12
5008-51	ENSG00000291237	ENSG00000226979	1	2.05465e-27
4563-61	ENSG00000124181	ENSG00000226979	1	4.01334e-11
13111-79	ENSG00000113916	ENSG00000226979	1	1.04055e-14
2632-5	ENSG00000096996	ENSG00000226979	1	6.38625e-11
3399-31	ENSG00000136011	ENSG00000226979	1	2.36708e-20
13229-20	ENSG00000198625	ENSG00000226979	4	1.0661e-35
7124-18	ENSG00000138684	ENSG00000226979	9	7.45495e-65
13479-8	ENSG00000161682	ENSG00000226979	1	5.85292e-11
6986-17	ENSG00000125430	ENSG00000226979	1	6.74883e-19
11325-8	ENSG00000159388	ENSG00000226979	1	2.97221e-19
5091-28	ENSG00000131042	ENSG00000226979	1	4.08786e-18
16299-13	ENSG00000181847	ENSG00000226979	1	1.98935e-12
4472-5	ENSG00000198467	ENSG00000226979	2	2.37299e-27
18205-123	ENSG00000197172	ENSG00000226979	1	1.02948e-13
13946-8	ENSG00000174243	ENSG00000226979	1	1.38995e-11
12721-4	ENSG00000106052	ENSG00000226979	1	2.79463e-11
11281-6	ENSG00000141738	ENSG00000226979	1	5.22529e-22
18375-28	ENSG00000136695	ENSG00000226979	1	1.6552e-21
9081-39	ENSG00000115194	ENSG00000226979	2	7.37387e-22
14216-35	ENSG00000145833	ENSG00000226979	1	5.80106e-24
13689-2	ENSG00000115758	ENSG00000226979	1	9.385e-19
19294-26	ENSG00000119878	ENSG00000226979	1	2.74547e-16
10760-107	ENSG00000152578	ENSG00000226979	7	1.2746e-41
3485-28	ENSG00000166710	ENSG00000226979	6	3.93385e-37
2649-77	ENSG00000076662	ENSG00000226979	1	5.16185e-13
15688-30	ENSG00000074695	ENSG00000226979	1	2.09047e-10
10758-2	ENSG00000139330	ENSG00000226979	1	8.30216e-11
5024-67	ENSG00000139687	ENSG00000226979	1	7.30493e-14
19356-20	ENSG00000175662	ENSG00000226979	1	2.66428e-22
3346-72	ENSG00000178999	ENSG00000226979	1	6.36526e-23
12352-70	ENSG00000113369	ENSG00000226979	2	1.24465e-11
6633-43	ENSG00000267368	ENSG00000226979	2	1.2966e-26
16900-29	ENSG00000112139	ENSG00000226979	1	1.85457e-17
2611-72	ENSG00000092445	ENSG00000226979	1	4.33745e-11
9941-70	ENSG00000171815	ENSG00000226979	1	1.18791e-10
9116-28	ENSG00000188175	ENSG00000226979	1	1.87307e-11
16755-195	ENSG00000184344	ENSG00000226979	1	5.53246e-12
15449-33	ENSG00000145850	ENSG00000226979	1	6.86188e-20
13740-51	ENSG00000162998	ENSG00000226979	2	3.96781e-21
11308-8	ENSG00000143578	ENSG00000226979	8	3.8182e-64
16015-19	ENSG00000167701	ENSG00000226979	1	2.20467e-14
17455-42	ENSG00000110195	ENSG00000226979	6	1.03349e-34
14060-67	ENSG00000100365	ENSG00000226979	1	7.89307e-11
15460-9	ENSG00000197635	ENSG00000226979	1	1.45864e-11
3418-12	ENSG00000183049	ENSG00000226979	1	2.64362e-13
3773-15	ENSG00000120156	ENSG00000226979	6	4.78855e-16
8951-162	ENSG00000173546	ENSG00000226979	1	1.05369e-11
13994-1	ENSG00000105202	ENSG00000226979	1	2.56316e-15
3472-40	ENSG00000089685	ENSG00000226979	1	1.92922e-18
13514-121	ENSG00000111737	ENSG00000226979	2	1.38762e-18
10933-107	ENSG00000183166	ENSG00000226979	1	7.0575e-13
18282-1	ENSG00000127920	ENSG00000226979	1	6.35502e-20
6480-1	ENSG00000171302	ENSG00000226979	3	1.01988e-37
15333-11	ENSG00000132581	ENSG00000226979	9	4.78986e-52
12046-51	ENSG00000120948	ENSG00000226979	1	2.79679e-12
7069-9	ENSG00000171045	ENSG00000226979	1	1.54686e-13
7823-22	ENSG00000070731	ENSG00000226979	1	5.48902e-21
7810-20	ENSG00000223953	ENSG00000226979	1	3.56127e-12
15453-3	ENSG00000106927	ENSG00000226979	4	5.38831e-43
13465-5	ENSG00000159200	ENSG00000226979	1	1.0335e-23
3497-13	ENSG00000188379	ENSG00000226979	1	1.91583e-13
7221-56	ENSG00000136026	ENSG00000226979	1	1.78876e-11
12473-48	ENSG00000167977	ENSG00000226979	1	2.81309e-12
4471-50	ENSG00000125780	ENSG00000226979	8	1.691e-66
19303-64	ENSG00000232838	ENSG00000226979	1	6.33483e-14
8696-15	ENSG00000128242	ENSG00000226979	3	8.33112e-24
16551-14	ENSG00000173757	ENSG00000226979	1	1.98197e-19
6362-6	ENSG00000119147	ENSG00000226979	1	2.25289e-23
12991-49	ENSG00000112659	ENSG00000226979	1	3.73658e-12
14148-2	ENSG00000187608	ENSG00000226979	6	4.26736e-73
15675-3	ENSG00000172216	ENSG00000226979	1	3.26826e-20
9016-12	ENSG00000131408	ENSG00000226979	1	6.56985e-11
12332-7	ENSG00000103319	ENSG00000226979	12	1.8179e-67
13599-15	ENSG00000136933	ENSG00000226979	1	3.94831e-34
12030-82	ENSG00000175084	ENSG00000226979	2	8.26532e-21
9271-101	ENSG00000167323	ENSG00000226979	1	2.92195e-17
13506-10	ENSG00000167264	ENSG00000226979	1	1.20392e-14
17449-23	ENSG00000010278	ENSG00000226979	1	3.9718e-17
14249-68	ENSG00000080561	ENSG00000226979	1	6.16494e-13
11302-237	ENSG00000116147	ENSG00000226979	1	6.57942e-13
15623-1	ENSG00000188389	ENSG00000226979	1	1.15981e-11
16748-1	ENSG00000152785	ENSG00000226979	1	4.67193e-12
9954-2	ENSG00000169246	ENSG00000226979	1	1.61553e-20
4556-10	ENSG00000157368	ENSG00000226979	2	5.05007e-27
18182-24	ENSG00000124253	ENSG00000226979	1	6.51444e-18
10847-1	ENSG00000197046	ENSG00000226979	1	2.0989e-13
6558-5	ENSG00000184374	ENSG00000226979	1	1.20786e-10
17460-51	ENSG00000157601	ENSG00000226979	1	8.95465e-11
3195-50	ENSG00000115523	ENSG00000226979	4	5.60224e-20
8681-93	ENSG00000164040	ENSG00000226979	1	2.6134e-14
8048-9	ENSG00000181867	ENSG00000226979	16	0
15462-28	ENSG00000153563	ENSG00000226979	5	8.935e-23
7805-52	ENSG00000108587	ENSG00000226979	1	5.40873e-11
12480-9	ENSG00000068308	ENSG00000226979	1	3.66565e-15
17393-13	ENSG00000122971	ENSG00000226979	1	1.46614e-12
7054-87	ENSG00000069493	ENSG00000226979	1	7.43297e-14
12403-30	ENSG00000155961	ENSG00000226979	1	3.25447e-11
17475-18	ENSG00000168078	ENSG00000226979	1	6.51338e-19
9111-40	ENSG00000092051	ENSG00000226979	8	1.17779e-33
14028-22	ENSG00000011405	ENSG00000226979	1	8.93799e-19
12580-7	ENSG00000100804	ENSG00000226979	1	3.68583e-12
14314-6	ENSG00000100023	ENSG00000226979	2	2.22409e-16
5102-55	ENSG00000204516	ENSG00000226979	13	0
9199-6	ENSG00000184787	ENSG00000226979	4	3.28426e-55
18240-6	ENSG00000254550	ENSG00000226979	1	2.27849e-10
14226-120	ENSG00000132840	ENSG00000226979	1	9.0771e-15
15503-15	ENSG00000143768	ENSG00000226979	6	5.87162e-48
5343-74	ENSG00000109472	ENSG00000226979	1	4.09207e-14
6587-6	ENSG00000165379	ENSG00000226979	1	1.86412e-16
9959-60	ENSG00000105696	ENSG00000226979	1	1.21992e-10
8069-85	ENSG00000198851	ENSG00000226979	3	1.41316e-11
10546-2	ENSG00000175894	ENSG00000226979	1	2.97614e-11
6351-55	ENSG00000007312	ENSG00000226979	1	9.67963e-11
6961-14	ENSG00000188624	ENSG00000226979	2	3.58014e-23
8653-132	ENSG00000110011	ENSG00000226979	1	1.60713e-13
11327-56	ENSG00000176444	ENSG00000226979	2	4.3986e-30
9495-10	ENSG00000189377	ENSG00000226979	1	7.43036e-13
7850-1	ENSG00000131055	ENSG00000226979	1	2.94491e-19
9176-3	ENSG00000185499	ENSG00000226979	1	5.30311e-19
3091-70	ENSG00000087586	ENSG00000226979	1	2.57061e-11
11439-88	ENSG00000131941	ENSG00000226979	1	3.58216e-14
8870-38	ENSG00000181163	ENSG00000226979	1	1.82797e-13
14618-26	ENSG00000154978	ENSG00000226979	1	1.26696e-17
12957-62	ENSG00000156467	ENSG00000226979	1	1.31465e-14
11067-13	ENSG00000242252	ENSG00000226979	4	2.46456e-28
19587-12	ENSG00000114030	ENSG00000226979	1	1.59349e-14
11228-37	ENSG00000166405	ENSG00000226979	1	8.04201e-11
19366-8	ENSG00000215193	ENSG00000226979	1	3.67831e-16
10675-223	ENSG00000213593	ENSG00000226979	1	1.24307e-17
10078-5	ENSG00000151929	ENSG00000226979	1	1.22125e-10
13966-30	ENSG00000142661	ENSG00000226979	1	4.25777e-16
3079-62	ENSG00000106538	ENSG00000226979	1	2.8869e-13
12572-236	ENSG00000100842	ENSG00000226979	1	8.75095e-28
4721-54	ENSG00000160180	ENSG00000226979	4	2.94562e-32
9773-15	ENSG00000163162	ENSG00000226979	1	7.32535e-15
13595-20	ENSG00000259431	ENSG00000226979	1	4.56989e-17
8829-4	ENSG00000163956	ENSG00000226979	4	3.02907e-26
3640-14	ENSG00000163956	ENSG00000226979	9	7.00114e-119
9786-310	ENSG00000137331	ENSG00000226979	1	1.08586e-18
8767-44	ENSG00000117298	ENSG00000226979	1	4.17829e-22
12754-14	ENSG00000172346	ENSG00000226979	1	1.88312e-11
3186-2	ENSG00000166278	ENSG00000226979	9	6.91207e-123
7157-22	ENSG00000204967	ENSG00000226979	1	4.71974e-15
12939-1	ENSG00000171453	ENSG00000226979	2	3.63339e-25
10817-26	ENSG00000196860	ENSG00000226979	1	3.27066e-21
17153-46	ENSG00000243772	ENSG00000226979	12	0
13540-1	ENSG00000154478	ENSG00000226979	1	4.08816e-11
8853-2	ENSG00000111729	ENSG00000226979	1	5.74515e-11
10955-4	ENSG00000132514	ENSG00000226979	1	6.23474e-25
2826-53	ENSG00000158813	ENSG00000226979	1	1.00965e-11
3797-1	ENSG00000170558	ENSG00000226979	1	1.00802e-11
7910-41	ENSG00000128011	ENSG00000226979	1	1.09533e-15
7751-121	ENSG00000145423	ENSG00000226979	1	1.44214e-20
10814-7	ENSG00000158477	ENSG00000226979	1	6.27034e-15
3437-80	ENSG00000122025	ENSG00000226979	1	1.39043e-13
9487-60	ENSG00000118702	ENSG00000226979	1	1.45247e-11
2695-25	ENSG00000261371	ENSG00000226979	1	2.71227e-15
6992-67	ENSG00000223609	ENSG00000226979	1	4.15661e-22
7846-44	ENSG00000243130	ENSG00000226979	1	3.95049e-21
18297-8	ENSG00000158186	ENSG00000226979	1	3.60828e-12
2775-54	ENSG00000112116	ENSG00000226979	1	1.74818e-12
10081-17	ENSG00000119042	ENSG00000226979	1	7.22409e-19
2878-66	ENSG00000176105	ENSG00000226979	1	8.17953e-11
6510-56	ENSG00000133135	ENSG00000226979	1	1.70373e-18
18927-14	ENSG00000203722	ENSG00000226979	1	7.40255e-18
9215-117	ENSG00000155313	ENSG00000226979	12	2.41975e-52
3471-49	ENSG00000115661	ENSG00000226979	1	4.07396e-17
10572-65	ENSG00000125815	ENSG00000226979	2	7.1904e-30
11429-80	ENSG00000092199	ENSG00000226979	1	9.96875e-13
19590-46	ENSG00000133661	ENSG00000226979	10	4.10547e-62
16309-30	ENSG00000104901	ENSG00000226979	1	1.2059e-18
16081-38	ENSG00000198074	ENSG00000226979	1	3.97502e-22
10606-34	ENSG00000143337	ENSG00000226979	6	7.67396e-24
9490-3	ENSG00000174749	ENSG00000226979	1	2.85697e-20
18190-15	ENSG00000255501	ENSG00000226979	1	3.34028e-18
2635-61	ENSG00000204381	ENSG00000226979	1	1.56455e-18
11666-72	ENSG00000135824	ENSG00000226979	1	1.41184e-22
8306-54	ENSG00000130962	ENSG00000226979	1	1.70342e-11
6994-19	ENSG00000088543	ENSG00000226979	1	2.6862e-19
3030-3	ENSG00000104938	ENSG00000226979	1	1.47258e-13
3293-2	ENSG00000073754	ENSG00000226979	2	1.1481e-21
16814-13	ENSG00000022267	ENSG00000226979	1	8.19137e-13
14645-253	ENSG00000170899	ENSG00000226979	2	4.33216e-22
4983-6	ENSG00000089248	ENSG00000226979	1	3.08068e-12
13645-14	ENSG00000140829	ENSG00000226979	1	1.52742e-10
19111-10	ENSG00000130725	ENSG00000226979	4	1.71821e-35
10012-5	ENSG00000124664	ENSG00000226979	1	9.99744e-15
18231-147	ENSG00000171864	ENSG00000226979	1	1.05973e-16
3837-6	ENSG00000115085	ENSG00000226979	2	2.38301e-21
12925-105	ENSG00000168646	ENSG00000226979	1	4.03385e-18
4476-22	ENSG00000115085	ENSG00000226979	2	1.06967e-24
12933-17	ENSG00000120658	ENSG00000226979	1	8.35026e-23
5345-51	ENSG00000136108	ENSG00000226979	1	3.43256e-12
6617-12	ENSG00000181036	ENSG00000226979	1	1.82949e-14
11459-81	ENSG00000105656	ENSG00000226979	1	2.06269e-17
18893-26	ENSG00000205336	ENSG00000226979	1	7.22086e-11
9378-6	ENSG00000130720	ENSG00000226979	1	9.50891e-11
17747-45	ENSG00000056558	ENSG00000226979	1	1.03148e-15
19483-16	ENSG00000119537	ENSG00000226979	1	1.7955e-18
19208-8	ENSG00000121989	ENSG00000226979	1	1.06069e-14
6621-10	ENSG00000107014	ENSG00000226979	1	1.17583e-34
4436-1	ENSG00000168032	ENSG00000226979	1	2.2353e-20
8389-8	ENSG00000100565	ENSG00000226979	1	1.09348e-16
7060-2	ENSG00000197930	ENSG00000226979	1	1.90088e-11
13605-16	ENSG00000109511	ENSG00000226979	1	3.97683e-15
12533-135	ENSG00000105443	ENSG00000226979	1	1.31698e-11
8635-283	ENSG00000042813	ENSG00000226979	1	2.92815e-16
9241-40	ENSG00000089012	ENSG00000226979	1	6.12926e-13
7959-34	ENSG00000081138	ENSG00000226979	4	7.22854e-14
19180-38	ENSG00000144366	ENSG00000226979	1	3.30963e-18
13131-5	ENSG00000156515	ENSG00000226979	1	6.36259e-16
4150-75	ENSG00000122194	ENSG00000226979	1	4.25476e-14
18290-6	ENSG00000265190	ENSG00000226979	1	1.05745e-12
8368-102	ENSG00000028137	ENSG00000226979	7	1.27942e-28
18195-3	ENSG00000149716	ENSG00000226979	1	3.49761e-23
6447-73	ENSG00000163661	ENSG00000226979	1	2.81568e-15
8785-1	ENSG00000140691	ENSG00000226979	1	2.10807e-11
3192-3	ENSG00000133313	ENSG00000226979	1	3.88109e-15
13068-139	ENSG00000173992	ENSG00000226979	1	1.02004e-11
8380-244	ENSG00000185559	ENSG00000226979	1	1.66196e-11
9867-23	ENSG00000130957	ENSG00000226979	1	2.15939e-10
8700-325	ENSG00000178234	ENSG00000226979	1	5.21256e-14
3873-51	ENSG00000115705	ENSG00000226979	1	4.9824e-16
11164-7	ENSG00000145934	ENSG00000226979	1	6.19665e-12
12713-365	ENSG00000171700	ENSG00000226979	1	3.16612e-19
19316-2	ENSG00000100209	ENSG00000226979	1	6.45902e-24
13681-173	ENSG00000070770	ENSG00000226979	1	2.29781e-20
19635-69	ENSG00000127951	ENSG00000226979	1	1.01178e-12
2827-23	ENSG00000006210	ENSG00000226979	1	4.97109e-19
9025-5	ENSG00000169877	ENSG00000226979	1	3.47235e-13
16612-28	ENSG00000162512	ENSG00000226979	1	6.83394e-14
11292-13	ENSG00000168077	ENSG00000226979	1	8.88605e-15
9094-5	ENSG00000198178	ENSG00000226979	1	1.82218e-15
8424-269	ENSG00000168036	ENSG00000226979	1	2.33827e-21
9328-55	ENSG00000204516	ENSG00000226979	3	5.74415e-31
18259-15	ENSG00000106511	ENSG00000226979	1	8.35512e-16
13587-10	ENSG00000161800	ENSG00000226979	13	2.34673e-229
14043-12	ENSG00000102189	ENSG00000226979	1	4.04329e-17
6395-58	ENSG00000149735	ENSG00000226979	1	5.76401e-15
17154-2	ENSG00000110958	ENSG00000226979	1	8.43842e-26
18891-98	ENSG00000162645	ENSG00000226979	1	8.43741e-11
2475-1	ENSG00000157404	ENSG00000226979	2	2.15834e-11
11672-17	ENSG00000089177	ENSG00000226979	1	5.45255e-14
9254-18	ENSG00000179639	ENSG00000226979	1	9.27686e-25
6360-7	ENSG00000185982	ENSG00000226979	1	3.49384e-12
14125-5	ENSG00000204444	ENSG00000226979	1	1.3628e-11
2605-49	ENSG00000120949	ENSG00000226979	1	9.29972e-16
6354-13	ENSG00000181333	ENSG00000226979	1	3.2143e-17
4468-21	ENSG00000063176	ENSG00000226979	1	2.19536e-10
13658-31	ENSG00000145431	ENSG00000226979	1	4.94078e-12
2443-10	ENSG00000107831	ENSG00000226979	1	1.46847e-14
13548-53	ENSG00000203805	ENSG00000226979	1	1.49541e-17
6528-95	ENSG00000162694	ENSG00000226979	1	1.10241e-12
7738-299	ENSG00000111450	ENSG00000226979	1	6.81331e-11
12894-3	ENSG00000157212	ENSG00000226979	2	6.40231e-23
15358-28	ENSG00000166922	ENSG00000226979	1	2.48904e-27
10561-5	ENSG00000159527	ENSG00000226979	1	4.79299e-12
9509-4	ENSG00000095209	ENSG00000226979	2	6.6329e-23
7048-4	ENSG00000186567	ENSG00000226979	1	5.76599e-15
16749-79	ENSG00000266524	ENSG00000226979	1	2.18589e-13
9778-45	ENSG00000165685	ENSG00000226979	1	1.34854e-12
8932-1	ENSG00000197586	ENSG00000226979	1	3.21018e-14
11383-41	ENSG00000135480	ENSG00000226979	1	1.17095e-10
2949-6	ENSG00000069764	ENSG00000226979	1	1.20916e-13
8990-42	ENSG00000069849	ENSG00000226979	1	7.53727e-16
8843-34	ENSG00000124920	ENSG00000226979	1	4.86761e-17
14245-195	ENSG00000162627	ENSG00000226979	1	6.50253e-16
9522-3	ENSG00000156709	ENSG00000226979	1	5.68304e-38
17435-43	ENSG00000140374	ENSG00000226979	1	2.26549e-15
17365-7	ENSG00000171097	ENSG00000226979	2	1.0917e-26
8587-21	ENSG00000196800	ENSG00000226979	1	1.47172e-22
7161-25	ENSG00000049239	ENSG00000226979	9	1.74917e-106
18339-207	ENSG00000277791	ENSG00000226979	2	8.22321e-22
5723-4	ENSG00000248099	ENSG00000226979	1	5.12243e-11
7911-29	ENSG00000177098	ENSG00000226979	1	1.71712e-14
18938-3	ENSG00000147852	ENSG00000226979	1	2.90141e-20
6915-2	ENSG00000174950	ENSG00000226979	1	1.28391e-12
3329-14	ENSG00000008438	ENSG00000226979	1	1.01376e-11
3152-57	ENSG00000028137	ENSG00000226979	3	2.48735e-22
18255-6	ENSG00000159348	ENSG00000226979	1	9.52904e-12
18194-18	ENSG00000205186	ENSG00000226979	1	2.03521e-20
7757-5	ENSG00000237541	ENSG00000226979	6	1.13622e-35
5631-83	ENSG00000096395	ENSG00000226979	1	5.42102e-19
18210-12	ENSG00000106723	ENSG00000226979	1	1.6734e-15
3388-58	ENSG00000101349	ENSG00000226979	1	2.33132e-14
12756-3	ENSG00000112182	ENSG00000226979	1	1.96998e-10
11266-8	ENSG00000110876	ENSG00000226979	1	1.38374e-10
14631-22	ENSG00000111266	ENSG00000226979	1	9.453e-15
7117-21	ENSG00000114204	ENSG00000226979	1	1.78151e-13
8334-65	ENSG00000124678	ENSG00000226979	1	2.0941e-17
13653-335	ENSG00000133315	ENSG00000226979	1	2.93015e-18
3440-7	ENSG00000145649	ENSG00000226979	11	1.29564e-43
11185-145	ENSG00000131979	ENSG00000226979	1	8.50572e-11
10677-9	ENSG00000065518	ENSG00000226979	2	1.9061e-30
12521-3	ENSG00000123080	ENSG00000226979	1	2.50386e-20
15390-3	ENSG00000069482	ENSG00000226979	1	2.67476e-15
18870-1	ENSG00000198851	ENSG00000226979	1	1.59577e-19
12758-47	ENSG00000152208	ENSG00000226979	1	1.01313e-19
2783-18	ENSG00000276085	ENSG00000226979	1	1.75805e-19
9128-34	ENSG00000125848	ENSG00000226979	1	5.98415e-12
15670-15	ENSG00000144119	ENSG00000226979	1	7.22289e-13
17772-7	ENSG00000213886	ENSG00000226979	1	1.22401e-14
2723-9	ENSG00000125571	ENSG00000226979	2	6.96593e-21
4965-27	ENSG00000110955	ENSG00000226979	1	1.70633e-10
10426-21	ENSG00000108433	ENSG00000226979	1	6.61574e-11
5646-20	ENSG00000169413	ENSG00000226979	1	4.25346e-12
18187-16	ENSG00000108381	ENSG00000226979	2	2.37006e-25
13698-28	ENSG00000142687	ENSG00000226979	1	5.05844e-13
4125-52	ENSG00000204305	ENSG00000226979	13	1.69536e-54
10527-22	ENSG00000135829	ENSG00000226979	1	1.21491e-17
6468-37	ENSG00000176358	ENSG00000226979	1	1.21768e-12
11118-107	ENSG00000124839	ENSG00000226979	2	4.0409e-26
18890-227	ENSG00000171564	ENSG00000226979	1	7.23723e-22
7968-15	ENSG00000109943	ENSG00000226979	5	4.96656e-17
13377-3	ENSG00000174151	ENSG00000226979	1	3.73115e-11
17692-2	ENSG00000111801	ENSG00000226979	10	1.85673e-128
4712-28	ENSG00000189058	ENSG00000226979	1	7.85481e-16
7880-9	ENSG00000129084	ENSG00000226979	1	5.50082e-16
9310-2	ENSG00000172116	ENSG00000226979	2	2.41429e-17
11988-24	ENSG00000080031	ENSG00000226979	1	3.6329e-17
10890-135	ENSG00000188501	ENSG00000226979	1	4.12261e-11
7888-58	ENSG00000183978	ENSG00000226979	1	1.03511e-17
7818-101	ENSG00000183347	ENSG00000226979	1	2.7812e-21
10748-216	ENSG00000112852	ENSG00000226979	1	7.7406e-12
12864-9	ENSG00000172548	ENSG00000226979	1	4.80471e-12
5745-64	ENSG00000137558	ENSG00000226979	1	1.09476e-13
4359-87	ENSG00000143479	ENSG00000226979	1	1.6942e-10
10539-30	ENSG00000102181	ENSG00000226979	1	3.71221e-11
5255-22	ENSG00000113448	ENSG00000226979	2	5.39032e-24
3003-29	ENSG00000204475	ENSG00000226979	5	3.13017e-61
12623-84	ENSG00000008083	ENSG00000226979	1	3.77123e-12
2853-68	ENSG00000149554	ENSG00000226979	1	1.65783e-16
9962-1	ENSG00000099834	ENSG00000226979	1	1.26417e-12
11464-9	ENSG00000104856	ENSG00000226979	1	2.99667e-22
2631-50	ENSG00000243646	ENSG00000226979	1	3.6631e-13
11656-110	ENSG00000196405	ENSG00000226979	1	2.77297e-11
10550-37	ENSG00000138696	ENSG00000226979	1	2.36439e-12
4129-72	ENSG00000243649	ENSG00000226979	7	8.85554e-65
16807-35	ENSG00000130595	ENSG00000226979	1	5.27114e-20
19596-18	ENSG00000185024	ENSG00000226979	1	2.92046e-13
3320-49	ENSG00000163453	ENSG00000226979	1	3.56514e-14
6473-55	ENSG00000198183	ENSG00000226979	1	1.44467e-12
12451-62	ENSG00000156273	ENSG00000226979	1	1.96033e-18
3489-9	ENSG00000242689	ENSG00000226979	1	1.05238e-10
18417-3	ENSG00000214435	ENSG00000226979	1	3.7098e-11
5698-60	ENSG00000168477	ENSG00000226979	14	3.18125e-184
13720-95	ENSG00000196415	ENSG00000226979	5	1.77958e-35
2754-50	ENSG00000125730	ENSG00000226979	1	9.9392e-13
9374-24	ENSG00000053438	ENSG00000226979	1	1.26557e-15
18837-9	ENSG00000197860	ENSG00000226979	1	1.31813e-10
6527-1	ENSG00000255690	ENSG00000226979	1	1.73257e-17
16324-38	ENSG00000174125	ENSG00000226979	1	1.47574e-11
4423-77	ENSG00000171552	ENSG00000226979	1	3.32481e-18
19360-22	ENSG00000162951	ENSG00000226979	1	9.10709e-11
2708-54	ENSG00000120337	ENSG00000226979	1	1.07138e-20
17725-37	ENSG00000006611	ENSG00000226979	1	3.94261e-12
12683-156	ENSG00000157851	ENSG00000226979	1	1.84892e-10
12455-48	ENSG00000085274	ENSG00000226979	1	1.66954e-13
18197-97	ENSG00000131730	ENSG00000226979	1	7.85775e-12
4540-11	ENSG00000094916	ENSG00000226979	1	1.18555e-17
15570-99	ENSG00000117322	ENSG00000226979	1	6.14096e-15
9032-30	ENSG00000047936	ENSG00000226979	1	1.64061e-13
17505-125	ENSG00000168060	ENSG00000226979	1	4.26354e-11
7752-31	ENSG00000166527	ENSG00000226979	1	6.85617e-15
7762-30	ENSG00000184602	ENSG00000226979	1	2.82291e-10
6366-38	ENSG00000113621	ENSG00000226979	7	4.65581e-62
16021-30	ENSG00000150394	ENSG00000226979	1	1.30537e-23
14294-61	ENSG00000141644	ENSG00000226981	1	1.1324e-10
13125-45	ENSG00000109072	ENSG00000226981	1	1.12883e-17
11239-49	ENSG00000187045	ENSG00000226981	1	2.66783e-11
7956-11	ENSG00000173436	ENSG00000226981	1	1.15888e-17
13125-45	ENSG00000109072	ENSG00000227001	4	6.35358e-15
4906-35	ENSG00000198734	ENSG00000227001	3	3.24914e-12
8069-85	ENSG00000198851	ENSG00000227001	9	1.15581e-13
18925-24	ENSG00000143106	ENSG00000227001	8	1.87742e-13
7959-34	ENSG00000081138	ENSG00000227001	8	1.31195e-13
7638-30	ENSG00000169223	ENSG00000227001	4	1.72019e-16
14689-3	ENSG00000157020	ENSG00000227001	1	1.71042e-10
7859-21	ENSG00000240184	ENSG00000227001	2	2.33415e-13
11425-31	ENSG00000176783	ENSG00000227001	1	1.50845e-10
13236-25	ENSG00000154342	ENSG00000227001	10	4.07982e-18
8903-1	ENSG00000164919	ENSG00000227001	9	8.53711e-14
3198-4	ENSG00000010404	ENSG00000227001	14	3.73734e-12
14294-61	ENSG00000141644	ENSG00000227001	3	1.88224e-11
9039-47	ENSG00000143337	ENSG00000227001	10	1.84565e-16
9969-8	ENSG00000004809	ENSG00000227001	6	1.50132e-12
13659-36	ENSG00000105726	ENSG00000227006	1	1.22993e-12
11215-6	ENSG00000129910	ENSG00000227006	1	7.86241e-13
7178-59	ENSG00000165507	ENSG00000227006	1	6.09953e-12
5542-22	ENSG00000099250	ENSG00000227006	2	1.54026e-22
8780-2	ENSG00000138650	ENSG00000227006	1	3.08734e-13
5242-37	ENSG00000065559	ENSG00000227006	6	3.48183e-102
15503-20	ENSG00000143768	ENSG00000227006	1	2.22488e-10
9901-28	ENSG00000135766	ENSG00000227006	1	2.26943e-10
10615-18	ENSG00000158887	ENSG00000227006	4	5.65874e-71
18831-6	ENSG00000144749	ENSG00000227006	1	1.83265e-18
6380-23	ENSG00000167862	ENSG00000227006	2	1.19822e-24
13983-27	ENSG00000116791	ENSG00000227016	1	8.59597e-13
6538-90	ENSG00000116685	ENSG00000227019	1	7.11886e-11
17792-158	ENSG00000112294	ENSG00000227019	1	1.05791e-13
2731-29	ENSG00000127948	ENSG00000227038	3	2.66363e-43
11103-24	ENSG00000106211	ENSG00000227038	5	4.05693e-44
16828-8	ENSG00000142156	ENSG00000227039	8	8.19453e-22
3448-13	ENSG00000171105	ENSG00000227039	1	1.80542e-10
9312-8	ENSG00000160862	ENSG00000227053	1	9.86756e-56
6402-8	ENSG00000085514	ENSG00000227053	6	0
2212-69	ENSG00000104368	ENSG00000227053	2	1.61159e-11
10980-11	ENSG00000087085	ENSG00000227053	1	2.64408e-64
15530-33	ENSG00000196411	ENSG00000227053	1	1.5219e-28
10816-150	ENSG00000085514	ENSG00000227053	7	0
10760-107	ENSG00000152578	ENSG00000227057	1	2.70835e-21
15462-28	ENSG00000153563	ENSG00000227057	1	3.94393e-14
7161-25	ENSG00000049239	ENSG00000227057	8	3.07972e-34
12934-1	ENSG00000138646	ENSG00000227057	4	1.32452e-25
5698-60	ENSG00000168477	ENSG00000227057	4	4.52819e-24
7124-18	ENSG00000138684	ENSG00000227057	1	1.60416e-10
4471-50	ENSG00000125780	ENSG00000227057	5	3.90971e-17
17692-2	ENSG00000111801	ENSG00000227057	5	2.04997e-44
8696-15	ENSG00000128242	ENSG00000227057	1	1.1157e-10
4129-72	ENSG00000243649	ENSG00000227057	2	4.46829e-14
11308-8	ENSG00000143578	ENSG00000227057	1	1.69314e-12
9215-117	ENSG00000155313	ENSG00000227057	2	1.05777e-14
5087-5	ENSG00000164485	ENSG00000227057	2	5.34953e-19
8048-9	ENSG00000181867	ENSG00000227057	11	6.50766e-145
4125-52	ENSG00000204305	ENSG00000227057	4	1.63335e-41
12378-71	ENSG00000231925	ENSG00000227057	20	0
3186-2	ENSG00000166278	ENSG00000227057	1	6.11705e-18
11277-23	ENSG00000118217	ENSG00000227057	1	2.37752e-13
7757-5	ENSG00000237541	ENSG00000227057	3	5.1579e-20
11278-4	ENSG00000204248	ENSG00000227057	21	1.19704e-255
3640-14	ENSG00000163956	ENSG00000227057	6	4.52286e-35
9509-4	ENSG00000095209	ENSG00000227057	3	3.43575e-14
5631-83	ENSG00000096395	ENSG00000227057	5	4.24356e-53
13427-66	ENSG00000117643	ENSG00000227057	1	5.43904e-11
17153-46	ENSG00000243772	ENSG00000227057	14	1.09485e-27
15333-11	ENSG00000132581	ENSG00000227057	6	1.3152e-31
13229-20	ENSG00000198625	ENSG00000227057	1	1.63082e-11
19590-46	ENSG00000133661	ENSG00000227057	1	3.27389e-23
12332-7	ENSG00000103319	ENSG00000227057	2	2.26199e-23
12690-33	ENSG00000186522	ENSG00000227057	1	1.4768e-12
17455-42	ENSG00000110195	ENSG00000227057	1	2.27496e-11
13587-10	ENSG00000161800	ENSG00000227057	12	1.82981e-121
2516-57	ENSG00000137077	ENSG00000227057	1	1.3127e-12
5102-55	ENSG00000204516	ENSG00000227057	7	3.82617e-156
3440-7	ENSG00000145649	ENSG00000227057	2	1.58098e-15
12768-3	ENSG00000173281	ENSG00000227057	1	1.06733e-10
13374-4	ENSG00000214642	ENSG00000227057	1	3.44767e-15
4992-49	ENSG00000030582	ENSG00000227057	1	5.74953e-11
13720-95	ENSG00000196415	ENSG00000227057	1	6.67327e-16
9111-40	ENSG00000092051	ENSG00000227057	3	4.63192e-13
3485-28	ENSG00000166710	ENSG00000227057	1	9.49469e-11
15587-20	ENSG00000165457	ENSG00000227057	2	1.41243e-14
3858-5	ENSG00000143727	ENSG00000227061	2	0
2692-74	ENSG00000188257	ENSG00000227066	5	2.79184e-59
13125-45	ENSG00000109072	ENSG00000227078	4	1.52181e-18
14294-61	ENSG00000141644	ENSG00000227078	1	3.17784e-11
7956-11	ENSG00000173436	ENSG00000227078	3	2.03667e-17
5636-10	ENSG00000166482	ENSG00000227078	3	2.26412e-17
8382-47	ENSG00000089022	ENSG00000227078	2	1.09869e-14
11239-49	ENSG00000187045	ENSG00000227078	1	2.01256e-11
5742-14	ENSG00000162836	ENSG00000227082	1	3.24584e-11
10511-10	ENSG00000163359	ENSG00000227107	1	5.3698e-27
7928-183	ENSG00000169902	ENSG00000227113	22	2.63208e-25
2516-57	ENSG00000137077	ENSG00000227117	2	5.20267e-18
5584-21	ENSG00000185339	ENSG00000227117	3	6.50527e-36
15560-52	ENSG00000185339	ENSG00000227117	6	6.67944e-134
3487-32	ENSG00000156234	ENSG00000227117	1	8.02306e-13
11277-23	ENSG00000118217	ENSG00000227117	2	1.51496e-19
12436-84	ENSG00000148834	ENSG00000227128	1	3.35571e-19
2999-6	ENSG00000185565	ENSG00000227141	2	9.48341e-12
9557-5	ENSG00000111261	ENSG00000227141	1	6.11092e-12
14136-234	ENSG00000125810	ENSG00000227141	2	1.5917e-13
15472-16	ENSG00000120256	ENSG00000227141	3	1.57635e-12
5078-82	ENSG00000106123	ENSG00000227141	1	3.79428e-11
9580-5	ENSG00000058085	ENSG00000227141	3	5.13618e-13
16558-2	ENSG00000034971	ENSG00000227141	1	2.15372e-11
16323-8	ENSG00000021645	ENSG00000227141	1	1.42514e-10
5111-15	ENSG00000021645	ENSG00000227141	1	2.41745e-10
13109-82	ENSG00000172260	ENSG00000227141	1	3.89654e-11
5404-53	ENSG00000146072	ENSG00000227141	2	3.20268e-13
15539-15	ENSG00000178235	ENSG00000227141	1	2.05421e-10
9468-8	ENSG00000169223	ENSG00000227141	1	6.19225e-11
3326-58	ENSG00000182985	ENSG00000227141	1	2.28166e-10
7050-5	ENSG00000172260	ENSG00000227141	2	1.24132e-10
7776-20	ENSG00000107731	ENSG00000227141	3	1.81837e-12
15394-79	ENSG00000107731	ENSG00000227141	3	2.00014e-11
17682-1	ENSG00000117335	ENSG00000227141	4	4.60505e-12
7198-197	ENSG00000116199	ENSG00000227141	1	1.3145e-12
11142-11	ENSG00000116194	ENSG00000227141	2	1.64342e-17
16907-3	ENSG00000175161	ENSG00000227141	2	5.02756e-11
16288-17	ENSG00000116106	ENSG00000227141	2	1.6297e-11
15385-116	ENSG00000145384	ENSG00000227145	1	2.05934e-12
3025-50	ENSG00000138685	ENSG00000227145	1	1.56442e-156
16858-384	ENSG00000142552	ENSG00000227160	1	5.69749e-11
9322-15	ENSG00000049449	ENSG00000227160	1	3.00925e-12
9580-5	ENSG00000058085	ENSG00000227181	1	1.3301e-24
7218-87	ENSG00000129244	ENSG00000227188	8	8.16626e-32
4155-3	ENSG00000041982	ENSG00000227188	1	2.06042e-11
4866-59	ENSG00000148053	ENSG00000227188	1	1.73182e-10
6620-82	ENSG00000169783	ENSG00000227188	2	9.80424e-13
9313-27	ENSG00000102924	ENSG00000227188	8	1.01707e-75
8233-2	ENSG00000123243	ENSG00000227188	2	9.53119e-12
5400-52	ENSG00000116678	ENSG00000227188	1	2.48221e-10
2620-4	ENSG00000134352	ENSG00000227188	1	1.24017e-10
8660-5	ENSG00000116774	ENSG00000227188	1	6.72456e-11
6107-3	ENSG00000139610	ENSG00000227188	1	3.27967e-12
8275-31	ENSG00000187800	ENSG00000227188	4	3.36249e-13
15511-37	ENSG00000221890	ENSG00000227188	1	7.23367e-13
5628-21	ENSG00000010319	ENSG00000227188	3	1.1719e-30
7173-141	ENSG00000181234	ENSG00000227188	6	4.57368e-40
3617-80	ENSG00000109758	ENSG00000227189	1	9.86815e-17
3169-70	ENSG00000127415	ENSG00000227189	6	3.56533e-190
13566-2	ENSG00000160075	ENSG00000227189	1	1.14591e-16
8099-42	ENSG00000159674	ENSG00000227189	7	1.34812e-295
3302-58	ENSG00000077984	ENSG00000227195	1	1.10248e-25
5584-21	ENSG00000185339	ENSG00000227201	1	4.03511e-11
5457-5	ENSG00000158270	ENSG00000227203	3	2.39013e-29
8007-19	ENSG00000164733	ENSG00000227203	6	0
3042-7	ENSG00000198125	ENSG00000227203	1	1.21363e-15
3061-61	ENSG00000164733	ENSG00000227203	4	1.38391e-59
6321-65	ENSG00000253846	ENSG00000227203	2	6.41415e-17
8314-71	ENSG00000135677	ENSG00000227203	3	2.80589e-29
18922-27	ENSG00000129226	ENSG00000227203	1	2.49516e-18
9361-7	ENSG00000243232	ENSG00000227203	1	1.61017e-11
6207-10	ENSG00000197746	ENSG00000227203	2	1.35583e-14
6453-70	ENSG00000186818	ENSG00000227203	2	3.836e-19
3485-28	ENSG00000166710	ENSG00000227206	1	5.45174e-16
5698-60	ENSG00000168477	ENSG00000227206	1	4.44286e-36
5102-55	ENSG00000204516	ENSG00000227206	1	9.91828e-15
7050-5	ENSG00000172260	ENSG00000227207	2	2.40108e-41
13109-82	ENSG00000172260	ENSG00000227207	2	1.52161e-53
19361-78	ENSG00000132031	ENSG00000227210	2	0
8048-9	ENSG00000181867	ENSG00000227214	4	7.89378e-58
3485-28	ENSG00000166710	ENSG00000227214	2	1.40214e-11
11308-8	ENSG00000143578	ENSG00000227214	1	1.76565e-17
17153-46	ENSG00000243772	ENSG00000227214	4	7.9501e-28
15462-28	ENSG00000153563	ENSG00000227214	3	7.19425e-30
15333-11	ENSG00000132581	ENSG00000227214	1	9.81147e-25
17692-2	ENSG00000111801	ENSG00000227214	4	0
13587-10	ENSG00000161800	ENSG00000227214	2	8.44569e-25
6366-38	ENSG00000113621	ENSG00000227214	1	4.56746e-14
5698-60	ENSG00000168477	ENSG00000227214	5	1.20649e-25
3640-14	ENSG00000163956	ENSG00000227214	2	2.1917e-21
9215-117	ENSG00000155313	ENSG00000227214	3	2.18211e-47
6364-7	ENSG00000139192	ENSG00000227214	1	1.84645e-10
9328-55	ENSG00000204516	ENSG00000227214	2	1.16314e-13
5102-55	ENSG00000204516	ENSG00000227214	5	1.6299e-182
3186-2	ENSG00000166278	ENSG00000227214	2	2.62466e-20
14148-2	ENSG00000187608	ENSG00000227214	1	3.6239e-15
3234-23	ENSG00000091986	ENSG00000227218	13	8.44466e-20
4908-6	ENSG00000106991	ENSG00000227218	2	2.19603e-16
14151-4	ENSG00000187608	ENSG00000227232	1	1.52221e-129
15483-377	ENSG00000188157	ENSG00000227232	1	7.74473e-55
6464-40	ENSG00000213413	ENSG00000227242	1	1.60259e-11
4230-1	ENSG00000110321	ENSG00000227242	1	2.44341e-13
7132-55	ENSG00000186897	ENSG00000227242	1	1.62802e-15
10089-7	ENSG00000169093	ENSG00000227242	1	1.77603e-13
6064-4	ENSG00000023318	ENSG00000227242	1	2.87385e-11
4708-3	ENSG00000108786	ENSG00000227242	1	2.14568e-14
8945-7	ENSG00000165660	ENSG00000227242	1	1.13817e-10
3469-74	ENSG00000177189	ENSG00000227242	1	7.76782e-16
5033-27	ENSG00000140416	ENSG00000227242	1	3.1565e-11
3347-9	ENSG00000173020	ENSG00000227242	1	1.31279e-14
11395-5	ENSG00000120899	ENSG00000227242	1	1.51469e-13
11681-8	ENSG00000173744	ENSG00000227242	1	3.65491e-11
10852-114	ENSG00000152795	ENSG00000227242	1	6.92595e-12
5939-42	ENSG00000239697	ENSG00000227242	1	5.31575e-13
13594-158	ENSG00000100083	ENSG00000227242	1	5.37085e-12
13566-2	ENSG00000160075	ENSG00000227242	1	2.58618e-11
14623-26	ENSG00000184900	ENSG00000227242	1	5.47232e-12
3405-6	ENSG00000143222	ENSG00000227242	1	4.97337e-11
12729-12	ENSG00000157778	ENSG00000227242	1	7.00115e-11
10364-6	ENSG00000175387	ENSG00000227242	1	1.56523e-11
8978-30	ENSG00000011566	ENSG00000227242	1	7.37295e-18
5228-25	ENSG00000137807	ENSG00000227242	1	4.14322e-11
6262-14	ENSG00000056736	ENSG00000227242	1	1.08465e-11
2855-49	ENSG00000102882	ENSG00000227242	1	3.15223e-15
2977-7	ENSG00000135960	ENSG00000227242	1	1.61864e-10
5909-51	ENSG00000239672	ENSG00000227242	1	2.20088e-10
3010-53	ENSG00000145777	ENSG00000227242	1	4.38181e-11
5719-66	ENSG00000135063	ENSG00000227242	1	5.91865e-11
3294-55	ENSG00000136698	ENSG00000227242	1	9.08443e-12
5623-11	ENSG00000186074	ENSG00000227242	1	2.34166e-10
3887-90	ENSG00000108424	ENSG00000227242	1	2.18699e-14
4867-15	ENSG00000112715	ENSG00000227242	1	2.67004e-12
5248-68	ENSG00000108179	ENSG00000227242	1	1.29145e-12
9841-197	ENSG00000128050	ENSG00000227242	1	3.73934e-15
4294-16	ENSG00000176170	ENSG00000227242	1	3.56636e-11
11449-22	ENSG00000116489	ENSG00000227242	1	2.54736e-13
12720-71	ENSG00000160803	ENSG00000227242	1	1.47992e-13
12432-23	ENSG00000116161	ENSG00000227242	1	2.7832e-13
13044-5	ENSG00000074319	ENSG00000227242	1	7.77045e-12
13591-31	ENSG00000198056	ENSG00000227242	1	5.8116e-12
9928-125	ENSG00000136110	ENSG00000227242	1	1.23226e-12
3903-49	ENSG00000114520	ENSG00000227242	1	1.56676e-11
3630-27	ENSG00000162706	ENSG00000227242	1	1.87233e-16
4258-15	ENSG00000170515	ENSG00000227242	1	1.26841e-11
6653-58	ENSG00000196776	ENSG00000227242	1	6.52168e-15
6384-19	ENSG00000124116	ENSG00000227242	1	6.16504e-18
5021-13	ENSG00000180817	ENSG00000227242	1	3.76862e-13
4292-5	ENSG00000105402	ENSG00000227242	1	1.10275e-12
2644-11	ENSG00000154229	ENSG00000227242	1	3.5123e-12
13654-1	ENSG00000134318	ENSG00000227242	1	1.53345e-10
6574-11	ENSG00000162894	ENSG00000227242	1	1.82053e-12
11096-57	ENSG00000156239	ENSG00000227242	1	5.76807e-16
6285-71	ENSG00000110917	ENSG00000227242	1	1.1201e-12
4250-23	ENSG00000088833	ENSG00000227242	1	3.05929e-15
13062-4	ENSG00000130755	ENSG00000227242	1	1.34047e-10
12535-2	ENSG00000073050	ENSG00000227242	1	1.07074e-12
8268-98	ENSG00000153976	ENSG00000227242	1	2.82644e-10
9877-28	ENSG00000099942	ENSG00000227242	1	8.73993e-11
7181-17	ENSG00000124164	ENSG00000227242	1	8.69432e-13
12449-16	ENSG00000171960	ENSG00000227242	1	1.6901e-14
4249-64	ENSG00000243678	ENSG00000227242	1	2.24304e-14
12537-88	ENSG00000185129	ENSG00000227242	1	3.26366e-13
9180-6	ENSG00000159128	ENSG00000227242	1	2.68063e-15
3427-63	ENSG00000101266	ENSG00000227242	1	2.01944e-10
11664-32	ENSG00000149182	ENSG00000227242	1	3.56654e-14
14156-33	ENSG00000166913	ENSG00000227242	1	1.48433e-11
5509-7	ENSG00000138798	ENSG00000227242	1	2.05612e-12
10336-3	ENSG00000103266	ENSG00000227242	1	5.49164e-11
7175-4	ENSG00000081853	ENSG00000227242	1	9.01944e-26
5888-29	ENSG00000132507	ENSG00000227242	1	6.53191e-11
13583-19	ENSG00000120868	ENSG00000227242	1	4.89318e-16
2634-2	ENSG00000147168	ENSG00000227242	1	8.64356e-15
5360-9	ENSG00000105221	ENSG00000227242	1	3.99326e-12
3365-7	ENSG00000104371	ENSG00000227242	1	1.52173e-20
2645-54	ENSG00000067606	ENSG00000227242	1	5.00704e-12
3836-51	ENSG00000120686	ENSG00000227242	1	1.14596e-13
3852-19	ENSG00000132002	ENSG00000227242	1	1.12118e-10
3473-78	ENSG00000117400	ENSG00000227242	1	3.78107e-12
4306-4	ENSG00000163931	ENSG00000227242	1	1.00138e-12
5742-14	ENSG00000162836	ENSG00000227242	9	1.6476e-130
14675-20	ENSG00000063046	ENSG00000227242	1	7.55878e-12
12993-21	ENSG00000182446	ENSG00000227242	1	1.13097e-15
14249-68	ENSG00000080561	ENSG00000227242	1	1.94509e-17
4464-10	ENSG00000088827	ENSG00000227242	1	1.13133e-13
5707-55	ENSG00000111145	ENSG00000227242	1	1.19107e-18
11454-87	ENSG00000130811	ENSG00000227242	1	5.91428e-12
5013-2	ENSG00000213719	ENSG00000227242	1	6.0012e-11
4976-57	ENSG00000167193	ENSG00000227242	1	1.68313e-11
12538-19	ENSG00000182901	ENSG00000227242	1	4.33698e-14
12571-14	ENSG00000138175	ENSG00000227242	1	2.81084e-13
13472-35	ENSG00000167220	ENSG00000227242	1	1.74252e-14
14203-3	ENSG00000138279	ENSG00000227242	1	1.49196e-10
13743-56	ENSG00000158290	ENSG00000227242	1	1.01819e-12
2811-27	ENSG00000154188	ENSG00000227242	1	5.49685e-14
9263-57	ENSG00000110013	ENSG00000227242	1	2.46014e-11
7967-38	ENSG00000222036	ENSG00000227242	1	3.59188e-11
2500-2	ENSG00000101280	ENSG00000227242	1	7.47213e-12
11490-42	ENSG00000102178	ENSG00000227242	1	8.40689e-12
9579-59	ENSG00000135378	ENSG00000227242	1	6.08e-14
13719-19	ENSG00000130669	ENSG00000227242	1	4.5472e-14
10040-63	ENSG00000073282	ENSG00000227242	1	1.51937e-12
3827-22	ENSG00000137843	ENSG00000227242	1	2.2632e-11
9850-38	ENSG00000173674	ENSG00000227242	1	1.5003e-12
3890-8	ENSG00000111716	ENSG00000227242	1	5.45815e-11
9884-8	ENSG00000137168	ENSG00000227242	1	1.67658e-10
5475-10	ENSG00000166501	ENSG00000227242	1	1.1442e-10
3414-40	ENSG00000102010	ENSG00000227242	1	3.62257e-11
12659-13	ENSG00000138430	ENSG00000227242	1	3.4183e-11
2781-63	ENSG00000276070	ENSG00000227242	1	1.36556e-11
12847-27	ENSG00000111880	ENSG00000227242	1	1.17026e-15
3583-54	ENSG00000100299	ENSG00000227242	1	5.24342e-13
2877-3	ENSG00000103275	ENSG00000227242	1	1.89883e-11
10560-1	ENSG00000135916	ENSG00000227242	1	1.75155e-10
13572-43	ENSG00000108671	ENSG00000227242	1	8.88054e-12
7994-41	ENSG00000086619	ENSG00000227242	1	3.87429e-13
3603-60	ENSG00000172243	ENSG00000227242	1	3.17415e-13
3412-7	ENSG00000171791	ENSG00000227242	1	3.03062e-11
8931-124	ENSG00000123689	ENSG00000227242	1	4.70661e-15
3535-84	ENSG00000107984	ENSG00000227242	1	8.09778e-15
10704-91	ENSG00000118308	ENSG00000227242	1	1.18896e-13
3872-2	ENSG00000133112	ENSG00000227242	1	1.68241e-10
8756-41	ENSG00000176076	ENSG00000227242	1	2.03135e-10
3366-51	ENSG00000143369	ENSG00000227242	1	2.61162e-13
12603-87	ENSG00000090621	ENSG00000227242	1	6.36803e-11
4149-8	ENSG00000100311	ENSG00000227242	1	3.82726e-13
5748-20	ENSG00000104763	ENSG00000227242	1	8.76064e-21
4122-12	ENSG00000204580	ENSG00000227242	1	2.38424e-12
5464-52	ENSG00000177885	ENSG00000227242	1	7.67479e-15
11626-7	ENSG00000244687	ENSG00000227242	1	9.95277e-12
13711-10	ENSG00000141367	ENSG00000227242	1	3.57238e-12
5488-74	ENSG00000197122	ENSG00000227242	1	2.96318e-12
8386-11	ENSG00000171053	ENSG00000227242	1	2.48748e-11
3466-8	ENSG00000072062	ENSG00000227242	1	1.14161e-13
3115-64	ENSG00000100030	ENSG00000227242	1	1.24689e-14
13597-20	ENSG00000168461	ENSG00000227242	1	2.65506e-12
2998-53	ENSG00000166086	ENSG00000227242	1	2.07527e-11
9826-135	ENSG00000189283	ENSG00000227242	1	9.52866e-11
2449-1	ENSG00000127472	ENSG00000227242	1	3.15681e-11
14688-6	ENSG00000143851	ENSG00000227242	1	1.70091e-13
8093-13	ENSG00000164976	ENSG00000227242	1	1.34825e-11
12689-56	ENSG00000130429	ENSG00000227242	1	2.52558e-10
12498-12	ENSG00000213977	ENSG00000227242	1	4.85107e-13
13450-49	ENSG00000138592	ENSG00000227242	1	5.02287e-11
11634-32	ENSG00000148908	ENSG00000227242	1	7.38271e-13
3381-24	ENSG00000254087	ENSG00000227242	1	1.67557e-12
4267-81	ENSG00000100029	ENSG00000227242	1	1.87039e-11
3420-21	ENSG00000185015	ENSG00000227242	1	3.99435e-15
13575-40	ENSG00000004975	ENSG00000227242	1	3.6096e-15
5007-1	ENSG00000112062	ENSG00000227242	1	1.2869e-10
10553-8	ENSG00000169905	ENSG00000227242	1	3.93239e-11
2970-60	ENSG00000109321	ENSG00000227242	1	1.7837e-13
3897-61	ENSG00000241360	ENSG00000227242	1	6.40545e-11
9478-69	ENSG00000161542	ENSG00000227242	1	2.36184e-11
10372-18	ENSG00000166888	ENSG00000227242	1	2.79759e-10
6491-59	ENSG00000174562	ENSG00000227242	1	8.60549e-11
10080-9	ENSG00000111361	ENSG00000227242	1	4.58085e-13
14019-73	ENSG00000167880	ENSG00000227242	1	1.98342e-18
12483-62	ENSG00000198963	ENSG00000227242	1	1.39798e-12
12954-71	ENSG00000186951	ENSG00000227242	1	4.21244e-14
11211-7	ENSG00000284770	ENSG00000227242	1	1.66246e-12
5858-6	ENSG00000164924	ENSG00000227242	1	4.60016e-13
12426-19	ENSG00000114978	ENSG00000227242	1	6.09939e-14
8089-173	ENSG00000123358	ENSG00000227242	1	1.51214e-17
4785-30	ENSG00000170099	ENSG00000227242	1	2.14749e-11
4272-46	ENSG00000105220	ENSG00000227242	1	5.76143e-12
8858-21	ENSG00000123685	ENSG00000227242	1	4.77438e-11
4533-76	ENSG00000166106	ENSG00000227242	1	1.14262e-15
10075-75	ENSG00000230124	ENSG00000227242	1	2.86495e-11
7866-11	ENSG00000176410	ENSG00000227242	1	5.66037e-14
8768-4	ENSG00000142867	ENSG00000227242	1	1.13091e-10
4393-3	ENSG00000196468	ENSG00000227242	1	2.89322e-12
4209-60	ENSG00000009844	ENSG00000227242	1	5.51233e-13
12643-4	ENSG00000137486	ENSG00000227242	1	1.19147e-10
13657-2	ENSG00000039650	ENSG00000227242	1	1.8692e-10
3363-31	ENSG00000103653	ENSG00000227242	1	1.22593e-12
15370-5	ENSG00000178096	ENSG00000227242	1	1.48651e-10
8458-111	ENSG00000145335	ENSG00000227242	1	2.43801e-11
4487-1	ENSG00000140285	ENSG00000227242	1	5.05301e-12
8219-14	ENSG00000174992	ENSG00000227242	1	1.84578e-10
6398-12	ENSG00000196365	ENSG00000227242	1	4.80408e-19
3860-7	ENSG00000100902	ENSG00000227242	1	4.47561e-13
4499-21	ENSG00000197461	ENSG00000227242	1	1.78935e-10
9789-52	ENSG00000054654	ENSG00000227242	1	1.4373e-10
10362-35	ENSG00000136997	ENSG00000227242	1	4.85975e-13
10346-5	ENSG00000168610	ENSG00000227242	1	1.42925e-11
5593-11	ENSG00000065485	ENSG00000227242	1	1.66207e-10
12008-3	ENSG00000173762	ENSG00000227242	1	3.86448e-14
9050-170	ENSG00000117616	ENSG00000227242	1	1.43991e-12
12358-6	ENSG00000089289	ENSG00000227242	1	1.35348e-11
13954-9	ENSG00000100522	ENSG00000227242	1	2.84187e-12
8982-65	ENSG00000169231	ENSG00000227242	1	1.46169e-12
12508-9	ENSG00000115561	ENSG00000227242	1	4.88085e-12
6454-38	ENSG00000141522	ENSG00000227242	1	2.1642e-10
9855-10	ENSG00000067560	ENSG00000227242	1	1.69507e-13
4220-39	ENSG00000151422	ENSG00000227242	1	1.09069e-10
7770-25	ENSG00000169599	ENSG00000227242	1	8.02701e-11
2421-7	ENSG00000176697	ENSG00000227242	1	2.31302e-12
3844-2	ENSG00000196262	ENSG00000227242	1	6.2508e-12
5698-60	ENSG00000168477	ENSG00000227242	1	3.4131e-11
12753-6	ENSG00000163697	ENSG00000227242	1	2.09958e-19
4322-28	ENSG00000166126	ENSG00000227242	1	1.26661e-13
4318-12	ENSG00000111679	ENSG00000227242	1	9.8913e-12
12698-72	ENSG00000186432	ENSG00000227242	1	2.06716e-10
7785-1	ENSG00000108947	ENSG00000227242	1	6.60298e-11
4309-59	ENSG00000111669	ENSG00000227242	1	6.02775e-13
4673-13	ENSG00000136244	ENSG00000227242	1	1.53802e-11
5870-23	ENSG00000002330	ENSG00000227242	1	1.1613e-13
4240-31	ENSG00000067225	ENSG00000227242	1	1.22399e-12
5885-55	ENSG00000106682	ENSG00000227242	1	1.83919e-11
5900-11	ENSG00000169567	ENSG00000227242	1	8.27093e-13
12434-25	ENSG00000182149	ENSG00000227242	1	3.42775e-15
12688-115	ENSG00000072133	ENSG00000227242	1	1.12324e-15
14271-23	ENSG00000154917	ENSG00000227242	1	1.07254e-10
3453-87	ENSG00000254087	ENSG00000227242	1	3.03166e-12
11683-19	ENSG00000125447	ENSG00000227242	1	2.24364e-17
3481-87	ENSG00000108039	ENSG00000227242	1	4.63357e-13
12340-17	ENSG00000090861	ENSG00000227242	1	1.09155e-16
5882-34	ENSG00000114942	ENSG00000227242	1	4.4024e-11
4389-2	ENSG00000139549	ENSG00000227242	1	2.1095e-10
8307-47	ENSG00000175573	ENSG00000227242	1	3.46531e-12
5487-7	ENSG00000026751	ENSG00000227243	3	1.07686e-18
15583-18	ENSG00000162746	ENSG00000227243	1	5.83681e-12
3309-2	ENSG00000143226	ENSG00000227243	2	1.10059e-23
9183-7	ENSG00000142166	ENSG00000227256	1	3.76645e-15
8877-22	ENSG00000166979	ENSG00000227256	1	5.61211e-20
17792-158	ENSG00000112294	ENSG00000227258	1	1.50917e-10
3485-28	ENSG00000166710	ENSG00000227262	11	4.40766e-29
4129-72	ENSG00000243649	ENSG00000227262	2	3.53746e-13
8048-9	ENSG00000181867	ENSG00000227262	15	6.07928e-46
5487-7	ENSG00000026751	ENSG00000227262	6	7.87844e-19
7124-18	ENSG00000138684	ENSG00000227262	1	6.20779e-11
3323-37	ENSG00000157193	ENSG00000227262	25	7.18315e-33
17153-46	ENSG00000243772	ENSG00000227262	10	1.93466e-47
14148-2	ENSG00000187608	ENSG00000227262	8	1.07237e-23
13587-10	ENSG00000161800	ENSG00000227262	21	1.81173e-103
6366-38	ENSG00000113621	ENSG00000227262	18	3.74505e-79
9256-78	ENSG00000171246	ENSG00000227262	28	1.99676e-120
4988-49	ENSG00000160867	ENSG00000227262	2	5.89231e-11
15481-45	ENSG00000164047	ENSG00000227262	6	1.27605e-17
8795-48	ENSG00000072274	ENSG00000227262	10	5.64586e-16
19590-46	ENSG00000133661	ENSG00000227262	24	1.65126e-35
2580-83	ENSG00000005381	ENSG00000227262	1	1.718e-10
2211-9	ENSG00000102265	ENSG00000227262	6	4.1639e-21
13392-13	ENSG00000143153	ENSG00000227262	1	1.79274e-10
8323-163	ENSG00000160180	ENSG00000227262	10	7.58217e-38
5029-3	ENSG00000078098	ENSG00000227262	2	9.14306e-11
13436-54	ENSG00000103495	ENSG00000227262	8	2.75008e-25
9199-6	ENSG00000184787	ENSG00000227262	1	3.71946e-11
6947-4	ENSG00000064225	ENSG00000227262	5	8.82192e-16
17692-2	ENSG00000111801	ENSG00000227262	25	0
4992-49	ENSG00000030582	ENSG00000227262	21	6.16629e-27
6364-7	ENSG00000139192	ENSG00000227262	27	4.34139e-270
6997-32	ENSG00000167964	ENSG00000227262	12	6.42531e-23
9343-16	ENSG00000100385	ENSG00000227262	3	3.56613e-13
6304-8	ENSG00000173918	ENSG00000227262	9	2.19328e-16
13666-222	ENSG00000154975	ENSG00000227262	28	1.67803e-36
3640-14	ENSG00000163956	ENSG00000227262	15	7.32528e-47
15333-11	ENSG00000132581	ENSG00000227262	15	1.58334e-68
7551-33	ENSG00000137507	ENSG00000227262	2	1.73253e-11
11263-57	ENSG00000143318	ENSG00000227262	13	6.21981e-18
11308-8	ENSG00000143578	ENSG00000227262	7	4.83985e-29
3186-2	ENSG00000166278	ENSG00000227262	32	8.45872e-303
10457-3	ENSG00000115607	ENSG00000227262	3	2.26956e-16
12509-115	ENSG00000173163	ENSG00000227262	9	6.05484e-18
15462-28	ENSG00000153563	ENSG00000227262	10	5.07696e-21
7157-22	ENSG00000204967	ENSG00000227262	1	2.21255e-10
9380-2	ENSG00000138308	ENSG00000227262	13	4.02106e-21
11387-3	ENSG00000213676	ENSG00000227262	2	2.82085e-12
5992-50	ENSG00000153563	ENSG00000227262	3	6.20303e-12
19323-1	ENSG00000147654	ENSG00000227262	20	1.59992e-103
8973-23	ENSG00000163518	ENSG00000227262	1	4.61545e-12
4721-54	ENSG00000160180	ENSG00000227262	18	2.16399e-51
3440-7	ENSG00000145649	ENSG00000227262	2	3.9091e-11
14150-7	ENSG00000136694	ENSG00000227262	2	1.13206e-11
5102-55	ENSG00000204516	ENSG00000227262	13	7.60245e-69
4125-52	ENSG00000204305	ENSG00000227262	3	5.69562e-11
12332-7	ENSG00000103319	ENSG00000227262	1	4.73548e-11
9384-17	ENSG00000164047	ENSG00000227262	6	9.20471e-18
9215-117	ENSG00000155313	ENSG00000227262	3	2.3709e-21
11135-5	ENSG00000162910	ENSG00000227262	31	3.90307e-60
10041-3	ENSG00000101076	ENSG00000227262	3	2.40748e-15
9111-40	ENSG00000092051	ENSG00000227262	4	1.35673e-17
7986-98	ENSG00000077616	ENSG00000227262	7	1.00677e-16
5091-28	ENSG00000131042	ENSG00000227262	1	4.00605e-12
18301-10	ENSG00000171169	ENSG00000227262	23	1.46855e-25
5631-83	ENSG00000096395	ENSG00000227262	2	1.32163e-10
3195-50	ENSG00000115523	ENSG00000227262	2	2.93755e-14
5698-60	ENSG00000168477	ENSG00000227262	22	2.78018e-118
7757-5	ENSG00000237541	ENSG00000227262	2	9.45742e-17
14007-22	ENSG00000138801	ENSG00000227268	1	1.99033e-35
8973-23	ENSG00000163518	ENSG00000227295	1	5.03464e-130
4440-15	ENSG00000160856	ENSG00000227295	1	2.14961e-67
15388-24	ENSG00000203747	ENSG00000227295	1	5.35386e-19
12334-25	ENSG00000176974	ENSG00000227300	2	0
7956-11	ENSG00000173436	ENSG00000227300	1	1.28753e-10
18216-22	ENSG00000137070	ENSG00000227301	1	7.55721e-13
16583-8	ENSG00000164978	ENSG00000227301	1	1.13296e-78
18864-7	ENSG00000010438	ENSG00000227301	1	2.16471e-40
17377-1	ENSG00000196139	ENSG00000227301	1	1.63666e-23
17806-6	ENSG00000137575	ENSG00000227301	1	4.10131e-12
4880-21	ENSG00000263761	ENSG00000227321	1	3.9764e-11
6451-64	ENSG00000106819	ENSG00000227321	1	2.57265e-89
6117-4	ENSG00000204389	ENSG00000227321	1	1.65703e-11
16620-26	ENSG00000054219	ENSG00000227331	1	1.4012e-13
10916-44	ENSG00000153246	ENSG00000227331	2	3.78413e-24
3000-66	ENSG00000165471	ENSG00000227345	1	1.56562e-10
3212-30	ENSG00000188611	ENSG00000227345	3	2.1141e-77
11926-23	ENSG00000103591	ENSG00000227351	1	5.45829e-33
6297-49	ENSG00000002587	ENSG00000227351	1	9.2003e-12
3046-31	ENSG00000104918	ENSG00000227355	1	1.05406e-11
4775-34	ENSG00000148180	ENSG00000227355	8	2.57284e-27
16607-78	ENSG00000148180	ENSG00000227355	3	5.89741e-14
13930-3	ENSG00000239713	ENSG00000227355	1	1.50212e-11
7245-2	ENSG00000048740	ENSG00000227355	1	2.31892e-10
2851-63	ENSG00000106804	ENSG00000227355	3	4.62001e-32
4234-8	ENSG00000115602	ENSG00000227359	2	3.25856e-13
2991-9	ENSG00000115594	ENSG00000227368	2	1.00148e-23
5353-89	ENSG00000136689	ENSG00000227368	2	1.12571e-18
8759-29	ENSG00000128274	ENSG00000227370	2	1.09413e-16
15300-66	ENSG00000100147	ENSG00000227370	3	2.86215e-21
5018-68	ENSG00000117592	ENSG00000227373	1	6.62908e-12
15522-2	ENSG00000122694	ENSG00000227388	2	1.78616e-30
8080-24	ENSG00000215183	ENSG00000227388	13	4.54113e-15
5483-1	ENSG00000182175	ENSG00000227388	26	1.50092e-136
3332-57	ENSG00000168509	ENSG00000227388	25	4.741e-64
7009-8	ENSG00000137101	ENSG00000227388	4	5.62643e-27
15535-3	ENSG00000172382	ENSG00000227388	1	1.24737e-10
13116-25	ENSG00000204936	ENSG00000227392	1	7.77924e-11
16609-106	ENSG00000126259	ENSG00000227392	1	2.3991e-13
4407-10	ENSG00000173531	ENSG00000227398	3	5.27798e-36
2966-65	ENSG00000105472	ENSG00000227398	1	5.39567e-14
2860-19	ENSG00000182481	ENSG00000227398	2	1.79966e-11
3052-8	ENSG00000117560	ENSG00000227398	1	2.04174e-24
5810-25	ENSG00000241186	ENSG00000227398	4	0
6997-32	ENSG00000167964	ENSG00000227398	1	2.41626e-16
8326-63	ENSG00000185187	ENSG00000227398	2	3.28166e-28
9713-67	ENSG00000104213	ENSG00000227398	1	1.74928e-114
7145-1	ENSG00000162267	ENSG00000227398	5	3.92678e-57
9568-289	ENSG00000162897	ENSG00000227398	1	1.32381e-12
4500-50	ENSG00000105472	ENSG00000227398	1	1.39125e-11
3195-50	ENSG00000115523	ENSG00000227398	1	2.29632e-12
13565-2	ENSG00000103479	ENSG00000227398	3	2.36214e-35
5676-54	ENSG00000101440	ENSG00000227401	1	1.39224e-152
5346-24	ENSG00000214078	ENSG00000227401	1	1.02258e-20
10916-44	ENSG00000153246	ENSG00000227403	24	1.60867e-64
16620-26	ENSG00000054219	ENSG00000227403	26	2.91728e-180
3049-61	ENSG00000204983	ENSG00000227408	1	3.3821e-12
18864-7	ENSG00000010438	ENSG00000227408	1	2.6326e-11
10439-57	ENSG00000240038	ENSG00000227408	1	2.36167e-96
6388-21	ENSG00000169193	ENSG00000227436	1	1.48211e-96
14008-22	ENSG00000272886	ENSG00000227438	11	7.20292e-28
9213-24	ENSG00000160282	ENSG00000227438	8	6.07985e-33
16753-46	ENSG00000142173	ENSG00000227438	6	1.32746e-29
9183-7	ENSG00000142166	ENSG00000227456	2	5.83874e-27
15495-9	ENSG00000110203	ENSG00000227467	3	1.23446e-47
11616-9	ENSG00000185122	ENSG00000227473	1	3.19486e-11
6392-7	ENSG00000064205	ENSG00000227477	1	8.76102e-25
16620-26	ENSG00000054219	ENSG00000227480	1	5.51016e-12
6107-3	ENSG00000139610	ENSG00000227482	1	6.12112e-17
4155-3	ENSG00000041982	ENSG00000227482	1	6.19689e-11
4498-62	ENSG00000149294	ENSG00000227487	3	6.06232e-100
9506-10	ENSG00000100342	ENSG00000227492	1	9.02366e-31
5861-78	ENSG00000162882	ENSG00000227492	1	1.80795e-30
10851-77	ENSG00000105246	ENSG00000227492	1	3.85915e-12
15468-14	ENSG00000244414	ENSG00000227492	1	1.19384e-35
4990-87	ENSG00000185245	ENSG00000227495	4	1.59848e-54
7948-129	ENSG00000182327	ENSG00000227495	1	1.70897e-10
3181-50	ENSG00000163131	ENSG00000227495	1	3.7461e-13
13729-26	ENSG00000144040	ENSG00000227495	5	4.98247e-48
16616-137	ENSG00000108515	ENSG00000227495	5	5.05251e-209
14150-7	ENSG00000136694	ENSG00000227507	4	7.99979e-49
11067-13	ENSG00000242252	ENSG00000227507	4	1.70744e-22
14229-5	ENSG00000124217	ENSG00000227507	1	2.55403e-10
10457-3	ENSG00000115607	ENSG00000227507	1	1.91872e-26
12332-7	ENSG00000103319	ENSG00000227507	5	5.1951e-38
12378-71	ENSG00000231925	ENSG00000227507	1	8.8226e-14
15333-11	ENSG00000132581	ENSG00000227507	3	2.74673e-31
3186-2	ENSG00000166278	ENSG00000227507	4	0
12420-10	ENSG00000152642	ENSG00000227507	1	6.42616e-12
3640-14	ENSG00000163956	ENSG00000227507	5	2.11247e-49
3485-28	ENSG00000166710	ENSG00000227507	3	4.54118e-42
3323-37	ENSG00000157193	ENSG00000227507	2	5.27667e-15
10677-9	ENSG00000065518	ENSG00000227507	1	1.42522e-13
19323-1	ENSG00000147654	ENSG00000227507	4	1.15812e-66
3773-15	ENSG00000120156	ENSG00000227507	2	8.11527e-52
8368-102	ENSG00000028137	ENSG00000227507	1	6.17488e-16
4922-13	ENSG00000172724	ENSG00000227507	2	5.04859e-19
11387-3	ENSG00000213676	ENSG00000227507	3	1.77379e-38
17455-42	ENSG00000110195	ENSG00000227507	1	1.28738e-10
3329-14	ENSG00000008438	ENSG00000227507	2	8.19018e-16
3152-57	ENSG00000028137	ENSG00000227507	1	8.67305e-15
5749-53	ENSG00000137392	ENSG00000227507	1	1.51595e-11
15579-26	ENSG00000164303	ENSG00000227507	2	1.18458e-13
13686-2	ENSG00000091181	ENSG00000227507	2	6.78697e-27
9545-156	ENSG00000113088	ENSG00000227507	3	1.94708e-13
13740-51	ENSG00000162998	ENSG00000227507	2	7.59174e-16
4124-24	ENSG00000204389	ENSG00000227507	2	5.12275e-16
5992-50	ENSG00000153563	ENSG00000227507	1	1.64838e-16
6961-14	ENSG00000188624	ENSG00000227507	1	4.10234e-11
19590-46	ENSG00000133661	ENSG00000227507	3	4.0872e-49
2986-49	ENSG00000163734	ENSG00000227507	1	2.52838e-10
11327-56	ENSG00000176444	ENSG00000227507	1	1.89196e-13
6986-17	ENSG00000125430	ENSG00000227507	1	2.05758e-12
5698-60	ENSG00000168477	ENSG00000227507	3	2.31472e-61
6324-11	ENSG00000167968	ENSG00000227507	2	2.05016e-15
9954-2	ENSG00000169246	ENSG00000227507	1	1.91627e-10
13717-15	ENSG00000160339	ENSG00000227507	1	2.63867e-11
4721-54	ENSG00000160180	ENSG00000227507	3	3.59546e-17
8048-9	ENSG00000181867	ENSG00000227507	4	7.72537e-135
3487-32	ENSG00000156234	ENSG00000227507	1	4.85494e-14
8323-163	ENSG00000160180	ENSG00000227507	1	1.07653e-14
14148-2	ENSG00000187608	ENSG00000227507	5	4.24963e-42
8696-15	ENSG00000128242	ENSG00000227507	1	8.58413e-11
5631-83	ENSG00000096395	ENSG00000227507	2	1.42193e-26
7161-25	ENSG00000049239	ENSG00000227507	4	1.28678e-74
7551-33	ENSG00000137507	ENSG00000227507	2	5.99082e-16
13435-31	ENSG00000174564	ENSG00000227507	1	2.24352e-10
7124-18	ENSG00000138684	ENSG00000227507	2	1.22931e-42
5091-28	ENSG00000131042	ENSG00000227507	2	5.05996e-11
13733-5	ENSG00000113302	ENSG00000227507	2	2.8379e-17
3003-29	ENSG00000204475	ENSG00000227507	1	1.82181e-66
15449-33	ENSG00000145850	ENSG00000227507	1	9.28836e-12
12041-33	ENSG00000204390	ENSG00000227507	1	8.5809e-11
8297-8	ENSG00000077232	ENSG00000227507	1	5.30756e-14
8351-17	ENSG00000185198	ENSG00000227507	1	1.09529e-12
9328-55	ENSG00000204516	ENSG00000227507	4	5.53482e-25
16305-10	ENSG00000140937	ENSG00000227507	1	1.83135e-22
6362-6	ENSG00000119147	ENSG00000227507	1	1.71188e-11
3293-2	ENSG00000073754	ENSG00000227507	2	1.9542e-17
5465-32	ENSG00000136720	ENSG00000227507	1	2.10224e-11
12551-3	ENSG00000078747	ENSG00000227507	1	3.61015e-12
4125-52	ENSG00000204305	ENSG00000227507	2	2.54087e-31
14692-3	ENSG00000158805	ENSG00000227507	1	1.30683e-11
17153-46	ENSG00000243772	ENSG00000227507	4	0
12030-82	ENSG00000175084	ENSG00000227507	1	1.02761e-13
3195-50	ENSG00000115523	ENSG00000227507	3	4.51893e-30
13374-4	ENSG00000214642	ENSG00000227507	1	1.30343e-12
4988-49	ENSG00000160867	ENSG00000227507	1	3.54091e-11
9950-229	ENSG00000089692	ENSG00000227507	1	1.23799e-11
18870-1	ENSG00000198851	ENSG00000227507	1	1.05778e-10
5713-9	ENSG00000197110	ENSG00000227507	1	4.27961e-13
2579-17	ENSG00000100985	ENSG00000227507	1	2.43086e-11
10527-22	ENSG00000135829	ENSG00000227507	1	1.27764e-10
17692-2	ENSG00000111801	ENSG00000227507	2	5.99266e-40
13587-10	ENSG00000161800	ENSG00000227507	4	9.79549e-61
7810-20	ENSG00000223953	ENSG00000227507	2	8.66116e-23
4129-72	ENSG00000243649	ENSG00000227507	5	2.57139e-44
7757-5	ENSG00000237541	ENSG00000227507	5	4.72849e-25
13548-53	ENSG00000203805	ENSG00000227507	1	1.56932e-10
10760-107	ENSG00000152578	ENSG00000227507	2	3.06636e-16
3314-74	ENSG00000151892	ENSG00000227507	1	2.73926e-10
5102-55	ENSG00000204516	ENSG00000227507	6	0
7795-14	ENSG00000205810	ENSG00000227507	1	1.60908e-16
13720-95	ENSG00000196415	ENSG00000227507	3	8.10491e-55
6366-38	ENSG00000113621	ENSG00000227507	2	1.82663e-65
4472-5	ENSG00000198467	ENSG00000227507	1	7.05276e-11
11308-8	ENSG00000143578	ENSG00000227507	4	1.11756e-46
13514-121	ENSG00000111737	ENSG00000227507	1	1.40196e-12
9111-40	ENSG00000092051	ENSG00000227507	1	5.6573e-13
10924-258	ENSG00000167740	ENSG00000227507	1	7.30809e-15
15462-28	ENSG00000153563	ENSG00000227507	1	3.75968e-66
11967-23	ENSG00000166426	ENSG00000227507	1	1.55803e-11
8767-44	ENSG00000117298	ENSG00000227507	1	8.259e-11
2871-73	ENSG00000051180	ENSG00000227507	1	2.76268e-10
9215-117	ENSG00000155313	ENSG00000227507	4	4.93998e-111
4556-10	ENSG00000157368	ENSG00000227507	1	2.74426e-10
10445-20	ENSG00000204444	ENSG00000227507	2	1.16531e-13
3440-7	ENSG00000145649	ENSG00000227507	4	6.39263e-67
5691-2	ENSG00000103196	ENSG00000227507	2	1.15159e-15
15587-20	ENSG00000165457	ENSG00000227507	1	2.69782e-12
4471-50	ENSG00000125780	ENSG00000227507	4	5.88964e-44
11174-8	ENSG00000005108	ENSG00000227507	1	1.40482e-10
12612-37	ENSG00000008018	ENSG00000227508	2	1.34048e-198
10558-26	ENSG00000184226	ENSG00000227510	1	1.59716e-13
8346-9	ENSG00000176978	ENSG00000227512	1	7.33898e-15
17843-30	ENSG00000127125	ENSG00000227527	1	5.02939e-20
13543-7	ENSG00000106853	ENSG00000227531	1	4.63054e-23
19617-5	ENSG00000106853	ENSG00000227531	1	3.91212e-83
4192-10	ENSG00000117448	ENSG00000227533	24	8.71749e-29
10767-52	ENSG00000173698	ENSG00000227543	1	1.03583e-10
4905-63	ENSG00000103187	ENSG00000227543	1	7.51169e-11
9039-47	ENSG00000143337	ENSG00000227543	2	6.92083e-36
8382-47	ENSG00000089022	ENSG00000227543	5	0
8304-50	ENSG00000164761	ENSG00000227543	1	1.43783e-11
17804-102	ENSG00000108439	ENSG00000227543	1	3.98609e-13
10990-21	ENSG00000188906	ENSG00000227543	2	1.18054e-52
11239-49	ENSG00000187045	ENSG00000227543	5	0
3766-51	ENSG00000106089	ENSG00000227543	2	1.17358e-19
9028-5	ENSG00000107951	ENSG00000227543	1	2.37345e-18
10752-8	ENSG00000166446	ENSG00000227543	1	1.49219e-13
13125-45	ENSG00000109072	ENSG00000227543	5	0
13946-8	ENSG00000174243	ENSG00000227543	1	2.04713e-13
14029-42	ENSG00000166200	ENSG00000227543	3	4.04184e-68
12908-15	ENSG00000110243	ENSG00000227543	1	4.92278e-14
13479-8	ENSG00000161682	ENSG00000227543	1	1.38762e-20
10011-65	ENSG00000122126	ENSG00000227543	1	2.77945e-24
11571-75	ENSG00000205810	ENSG00000227543	1	5.32617e-21
4923-79	ENSG00000104899	ENSG00000227543	1	5.8595e-11
12936-38	ENSG00000140522	ENSG00000227543	3	2.20565e-36
5617-41	ENSG00000139574	ENSG00000227543	4	1.10414e-249
11464-9	ENSG00000104856	ENSG00000227543	1	6.01255e-17
9016-12	ENSG00000131408	ENSG00000227543	1	7.03523e-33
12041-33	ENSG00000204390	ENSG00000227543	1	6.45171e-16
8780-2	ENSG00000138650	ENSG00000227543	1	2.80183e-12
8087-250	ENSG00000082996	ENSG00000227543	1	1.94307e-14
5481-16	ENSG00000145715	ENSG00000227543	1	5.95196e-14
6527-1	ENSG00000255690	ENSG00000227543	1	5.23893e-15
5677-15	ENSG00000187944	ENSG00000227543	2	2.79412e-27
11587-5	ENSG00000174197	ENSG00000227543	1	3.21745e-20
12848-9	ENSG00000116584	ENSG00000227543	1	1.68473e-13
3057-55	ENSG00000104415	ENSG00000227543	1	5.9698e-15
17816-58	ENSG00000104490	ENSG00000227543	1	1.17931e-12
11465-4	ENSG00000181619	ENSG00000227543	1	2.2643e-16
7859-21	ENSG00000240184	ENSG00000227543	5	3.55008e-232
8037-53	ENSG00000164031	ENSG00000227543	1	7.1549e-12
13485-20	ENSG00000153214	ENSG00000227543	2	6.97455e-24
4998-50	ENSG00000096968	ENSG00000227543	3	1.53455e-95
3611-70	ENSG00000117298	ENSG00000227543	2	6.48993e-17
8334-65	ENSG00000124678	ENSG00000227543	3	7.35916e-42
2643-57	ENSG00000062038	ENSG00000227543	4	1.24685e-44
5465-32	ENSG00000136720	ENSG00000227543	1	1.83562e-13
6152-111	ENSG00000141510	ENSG00000227543	1	1.67791e-13
13518-5	ENSG00000151693	ENSG00000227543	4	8.76647e-228
9954-2	ENSG00000169246	ENSG00000227543	1	8.34615e-11
13614-6	ENSG00000005339	ENSG00000227543	1	1.79831e-11
13117-232	ENSG00000100288	ENSG00000227543	2	1.635e-28
7046-6	ENSG00000125975	ENSG00000227543	1	2.13189e-15
5963-9	ENSG00000161249	ENSG00000227543	1	1.16154e-12
9598-23	ENSG00000183117	ENSG00000227543	2	6.03518e-20
6991-24	ENSG00000172461	ENSG00000227543	2	1.48271e-32
7785-1	ENSG00000108947	ENSG00000227543	1	8.60291e-18
9176-3	ENSG00000185499	ENSG00000227543	1	1.36288e-18
8696-15	ENSG00000128242	ENSG00000227543	1	9.5771e-14
12766-33	ENSG00000257008	ENSG00000227543	1	5.90391e-14
10455-196	ENSG00000204671	ENSG00000227543	4	3.54418e-82
10753-31	ENSG00000069206	ENSG00000227543	2	1.5705e-20
14072-9	ENSG00000133112	ENSG00000227543	2	3.38222e-18
8887-21	ENSG00000090273	ENSG00000227543	1	4.62471e-12
13514-121	ENSG00000111737	ENSG00000227543	1	5.32366e-12
7956-11	ENSG00000173436	ENSG00000227543	5	0
14593-152	ENSG00000177150	ENSG00000227543	1	8.32125e-11
12817-1	ENSG00000164949	ENSG00000227543	5	0
11157-35	ENSG00000204389	ENSG00000227543	1	6.56172e-11
3644-5	ENSG00000104901	ENSG00000227543	1	3.46428e-13
9197-4	ENSG00000168961	ENSG00000227543	1	4.38935e-37
12574-36	ENSG00000127129	ENSG00000227543	1	3.39279e-12
16302-11	ENSG00000131050	ENSG00000227543	1	5.06087e-20
8842-16	ENSG00000178075	ENSG00000227543	1	2.96489e-17
12529-32	ENSG00000077800	ENSG00000227543	5	0
8076-4	ENSG00000141316	ENSG00000227543	2	1.21108e-14
5227-60	ENSG00000152256	ENSG00000227543	1	3.06572e-19
4567-82	ENSG00000183918	ENSG00000227543	2	2.02828e-11
19335-2	ENSG00000189159	ENSG00000227543	3	1.17216e-35
8352-26	ENSG00000254521	ENSG00000227543	3	7.09596e-46
11327-56	ENSG00000176444	ENSG00000227543	1	2.89878e-27
10731-10	ENSG00000249853	ENSG00000227543	3	4.09208e-70
12784-10	ENSG00000113108	ENSG00000227543	1	3.06403e-14
8336-267	ENSG00000178075	ENSG00000227543	3	6.07975e-16
13561-5	ENSG00000158748	ENSG00000227543	3	1.14677e-15
8916-32	ENSG00000167323	ENSG00000227543	1	4.29265e-13
6079-59	ENSG00000155893	ENSG00000227543	1	1.602e-16
14023-84	ENSG00000029559	ENSG00000227543	1	5.61887e-12
11391-69	ENSG00000110921	ENSG00000227543	4	1.20249e-80
10677-9	ENSG00000065518	ENSG00000227543	4	4.41866e-78
13576-15	ENSG00000084207	ENSG00000227543	2	5.98196e-46
14294-61	ENSG00000141644	ENSG00000227543	5	0
6919-3	ENSG00000130656	ENSG00000227543	2	2.27669e-28
6415-90	ENSG00000178772	ENSG00000227543	5	6.24596e-308
14663-44	ENSG00000112130	ENSG00000227543	1	1.61081e-10
8660-33	ENSG00000116774	ENSG00000227543	2	3.3667e-43
7128-9	ENSG00000165816	ENSG00000227543	4	1.81981e-57
3222-11	ENSG00000075213	ENSG00000227543	1	1.97435e-21
3741-4	ENSG00000113525	ENSG00000227543	2	7.37581e-26
11494-4	ENSG00000118985	ENSG00000227543	1	2.62015e-17
11243-90	ENSG00000153292	ENSG00000227543	2	1.3871e-54
15333-11	ENSG00000132581	ENSG00000227543	1	1.51659e-20
10851-77	ENSG00000105246	ENSG00000227543	1	1.32392e-11
12891-1	ENSG00000164877	ENSG00000227543	1	2.80974e-18
2752-62	ENSG00000125965	ENSG00000227543	3	5.11451e-63
13516-46	ENSG00000128463	ENSG00000227543	1	5.79207e-12
13501-10	ENSG00000168917	ENSG00000227543	4	8.83098e-250
4559-64	ENSG00000115919	ENSG00000227557	1	3.76918e-86
15471-29	ENSG00000266200	ENSG00000227560	1	1.683e-19
15486-126	ENSG00000002726	ENSG00000227562	1	3.05805e-16
15644-1	ENSG00000169814	ENSG00000227578	1	1.8387e-14
16913-8	ENSG00000026297	ENSG00000227598	2	6.58758e-160
5649-83	ENSG00000243137	ENSG00000227606	1	2.05692e-215
9335-28	ENSG00000183668	ENSG00000227606	1	2.09937e-22
6444-15	ENSG00000221826	ENSG00000227606	1	7.86477e-47
6457-50	ENSG00000204956	ENSG00000227606	1	0
9297-12	ENSG00000177191	ENSG00000227606	1	1.13459e-16
6086-15	ENSG00000054938	ENSG00000227615	1	7.28193e-19
15495-9	ENSG00000110203	ENSG00000227615	1	1.27e-11
14684-17	ENSG00000162909	ENSG00000227621	3	5.54984e-35
5737-61	ENSG00000187764	ENSG00000227638	2	1.55188e-16
3845-51	ENSG00000125971	ENSG00000227671	1	2.68858e-10
15480-2	ENSG00000112303	ENSG00000227678	1	2.43934e-20
6257-56	ENSG00000138028	ENSG00000227695	1	1.13211e-16
18213-30	ENSG00000184182	ENSG00000227695	4	2.76352e-21
10851-77	ENSG00000105246	ENSG00000227695	7	2.1259e-67
3026-5	ENSG00000310517	ENSG00000227695	1	1.9192e-11
15468-14	ENSG00000244414	ENSG00000227695	7	3.26442e-181
11926-23	ENSG00000103591	ENSG00000227695	9	4.83019e-221
10880-38	ENSG00000196990	ENSG00000227695	5	1.15634e-29
3195-50	ENSG00000115523	ENSG00000227695	7	8.14725e-37
11219-95	ENSG00000174721	ENSG00000227695	6	1.96589e-39
2954-56	ENSG00000118113	ENSG00000227695	9	2.36306e-38
5861-78	ENSG00000162882	ENSG00000227695	11	2.52646e-201
9506-10	ENSG00000100342	ENSG00000227695	11	0
8382-47	ENSG00000089022	ENSG00000227695	1	1.74577e-12
3592-4	ENSG00000134072	ENSG00000227695	9	7.28184e-48
6297-49	ENSG00000002587	ENSG00000227695	9	5.79616e-116
8758-2	ENSG00000204963	ENSG00000227695	10	1.37245e-58
3896-5	ENSG00000171314	ENSG00000227695	1	2.78412e-15
6896-3	ENSG00000143110	ENSG00000227695	6	2.93759e-30
9282-12	ENSG00000124490	ENSG00000227698	3	1.94385e-17
3858-5	ENSG00000143727	ENSG00000227713	1	2.17374e-169
2985-35	ENSG00000163739	ENSG00000227725	17	4.45049e-13
5742-14	ENSG00000162836	ENSG00000227733	1	3.26745e-22
8034-6	ENSG00000165606	ENSG00000227740	1	1.48277e-11
3309-2	ENSG00000143226	ENSG00000227741	2	1.19239e-18
3310-62	ENSG00000072694	ENSG00000227741	2	1.55768e-21
6984-6	ENSG00000162729	ENSG00000227741	1	4.18794e-15
8345-27	ENSG00000116157	ENSG00000227742	13	1.91172e-55
3441-64	ENSG00000105723	ENSG00000227744	1	8.70624e-14
14175-78	ENSG00000132631	ENSG00000227755	1	3.30549e-15
6485-59	ENSG00000128322	ENSG00000227755	2	1.21214e-15
9183-7	ENSG00000142166	ENSG00000227757	1	2.72238e-27
8960-3	ENSG00000164308	ENSG00000227762	1	1.53519e-10
3323-37	ENSG00000157193	ENSG00000227766	12	2.80311e-27
12488-9	ENSG00000232119	ENSG00000227766	2	3.05264e-12
7959-34	ENSG00000081138	ENSG00000227766	1	8.76824e-13
3485-28	ENSG00000166710	ENSG00000227766	10	1.35597e-29
6947-4	ENSG00000064225	ENSG00000227766	1	2.49858e-11
4721-54	ENSG00000160180	ENSG00000227766	3	1.79407e-26
19323-1	ENSG00000147654	ENSG00000227766	9	1.80859e-50
5487-7	ENSG00000026751	ENSG00000227766	5	4.4144e-15
9039-47	ENSG00000143337	ENSG00000227766	1	8.93427e-13
11387-3	ENSG00000213676	ENSG00000227766	7	1.83777e-15
9199-6	ENSG00000184787	ENSG00000227766	4	6.05369e-15
3311-27	ENSG00000162747	ENSG00000227766	1	1.90104e-10
3440-7	ENSG00000145649	ENSG00000227766	1	1.12409e-14
5404-53	ENSG00000146072	ENSG00000227766	1	5.24785e-11
15481-45	ENSG00000164047	ENSG00000227766	1	3.88929e-14
17692-2	ENSG00000111801	ENSG00000227766	17	4.17285e-223
9215-117	ENSG00000155313	ENSG00000227766	5	1.79192e-38
19590-46	ENSG00000133661	ENSG00000227766	2	1.13623e-16
18301-10	ENSG00000171169	ENSG00000227766	3	8.7429e-20
9384-17	ENSG00000164047	ENSG00000227766	1	9.85677e-12
9545-156	ENSG00000113088	ENSG00000227766	1	2.89224e-13
13666-222	ENSG00000154975	ENSG00000227766	4	4.13749e-14
4129-72	ENSG00000243649	ENSG00000227766	10	1.18287e-26
8323-163	ENSG00000160180	ENSG00000227766	1	4.3452e-20
13587-10	ENSG00000161800	ENSG00000227766	12	2.86919e-73
2211-9	ENSG00000102265	ENSG00000227766	3	2.54716e-14
3186-2	ENSG00000166278	ENSG00000227766	11	1.685e-115
10041-3	ENSG00000101076	ENSG00000227766	4	2.3329e-16
6364-7	ENSG00000139192	ENSG00000227766	20	5.07758e-229
8048-9	ENSG00000181867	ENSG00000227766	12	1.82318e-78
9256-78	ENSG00000171246	ENSG00000227766	19	6.1832e-136
17153-46	ENSG00000243772	ENSG00000227766	2	4.19945e-17
14337-1	ENSG00000054116	ENSG00000227766	7	4.14497e-16
15453-3	ENSG00000106927	ENSG00000227766	5	2.04269e-15
15462-28	ENSG00000153563	ENSG00000227766	7	7.07562e-24
4471-50	ENSG00000125780	ENSG00000227766	2	1.11092e-15
7124-18	ENSG00000138684	ENSG00000227766	1	1.74889e-10
9830-109	ENSG00000134215	ENSG00000227766	1	1.49549e-11
4125-52	ENSG00000204305	ENSG00000227766	1	3.50492e-14
14150-7	ENSG00000136694	ENSG00000227766	1	2.51002e-11
6480-1	ENSG00000171302	ENSG00000227766	1	1.46986e-12
14148-2	ENSG00000187608	ENSG00000227766	1	1.55638e-10
9111-40	ENSG00000092051	ENSG00000227766	1	3.88194e-11
5698-60	ENSG00000168477	ENSG00000227766	11	2.73729e-52
7757-5	ENSG00000237541	ENSG00000227766	2	1.35149e-11
11135-5	ENSG00000162910	ENSG00000227766	11	3.35638e-34
15503-15	ENSG00000143768	ENSG00000227766	2	5.53443e-17
6366-38	ENSG00000113621	ENSG00000227766	1	4.00584e-22
13436-54	ENSG00000103495	ENSG00000227766	9	4.26848e-22
3195-50	ENSG00000115523	ENSG00000227766	3	1.61573e-11
11308-8	ENSG00000143578	ENSG00000227766	8	2.31493e-36
13465-5	ENSG00000159200	ENSG00000227766	1	1.50559e-11
15333-11	ENSG00000132581	ENSG00000227766	18	3.69893e-52
16900-29	ENSG00000112139	ENSG00000227766	11	9.01679e-19
9380-2	ENSG00000138308	ENSG00000227766	1	1.54707e-10
10760-107	ENSG00000152578	ENSG00000227766	1	2.75082e-15
5102-55	ENSG00000204516	ENSG00000227766	4	1.27164e-32
3640-14	ENSG00000163956	ENSG00000227766	21	2.99995e-57
13624-17	ENSG00000008130	ENSG00000227775	1	2.59511e-12
14078-69	ENSG00000143184	ENSG00000227777	2	1.30026e-23
4979-34	ENSG00000143196	ENSG00000227777	2	4.31192e-17
13125-45	ENSG00000109072	ENSG00000227782	1	2.91307e-14
7956-11	ENSG00000173436	ENSG00000227782	1	2.45436e-14
5363-51	ENSG00000170381	ENSG00000227785	1	3.41794e-12
18432-32	ENSG00000144118	ENSG00000227788	2	7.7889e-32
14332-3	ENSG00000006451	ENSG00000227788	2	3.14916e-31
8954-30	ENSG00000104814	ENSG00000227799	4	2.28641e-14
7891-45	ENSG00000167165	ENSG00000227802	2	2.51148e-45
18895-54	ENSG00000168765	ENSG00000227811	2	5.26196e-15
7152-5	ENSG00000135077	ENSG00000227827	24	3.8444e-105
19392-6	ENSG00000153904	ENSG00000227845	1	6.09251e-47
19636-23	ENSG00000204632	ENSG00000227845	1	5.31668e-11
17792-158	ENSG00000112294	ENSG00000227848	16	3.34758e-28
6538-90	ENSG00000116685	ENSG00000227848	7	4.35298e-14
19289-29	ENSG00000126088	ENSG00000227857	1	7.87615e-18
4192-10	ENSG00000117448	ENSG00000227857	1	6.41509e-56
6550-4	ENSG00000105371	ENSG00000227868	1	7.9253e-11
14100-63	ENSG00000159189	ENSG00000227868	1	5.00499e-17
8007-19	ENSG00000164733	ENSG00000227888	9	8.08432e-112
3061-61	ENSG00000164733	ENSG00000227888	1	6.10543e-14
5457-5	ENSG00000158270	ENSG00000227888	3	5.29035e-12
11441-11	ENSG00000100504	ENSG00000227888	3	1.03976e-12
17391-10	ENSG00000134453	ENSG00000227888	1	3.63928e-13
8097-77	ENSG00000204020	ENSG00000227896	1	9.97884e-18
2620-4	ENSG00000134352	ENSG00000227908	2	3.82847e-112
9282-12	ENSG00000124490	ENSG00000227910	1	2.1801e-14
7628-40	ENSG00000163703	ENSG00000227929	1	1.35532e-49
18864-7	ENSG00000010438	ENSG00000227933	1	2.11087e-13
8035-6	ENSG00000119280	ENSG00000227934	1	1.75826e-11
10457-3	ENSG00000115607	ENSG00000227939	1	3.39021e-13
8323-163	ENSG00000160180	ENSG00000227939	1	6.0862e-19
4133-54	ENSG00000100453	ENSG00000227939	1	2.63062e-23
2836-68	ENSG00000148346	ENSG00000227939	1	6.50291e-11
7810-20	ENSG00000223953	ENSG00000227939	1	1.9198e-13
14148-2	ENSG00000187608	ENSG00000227939	1	1.41566e-28
5698-60	ENSG00000168477	ENSG00000227939	1	1.06815e-60
9884-8	ENSG00000137168	ENSG00000227939	1	2.10924e-12
3773-15	ENSG00000120156	ENSG00000227939	1	2.33965e-13
6997-32	ENSG00000167964	ENSG00000227939	1	2.77267e-17
3440-7	ENSG00000145649	ENSG00000227939	1	4.95731e-11
2954-56	ENSG00000118113	ENSG00000227939	1	3.69351e-12
4129-72	ENSG00000243649	ENSG00000227939	1	1.6498e-14
12332-7	ENSG00000103319	ENSG00000227939	1	1.24535e-16
5102-55	ENSG00000204516	ENSG00000227939	1	5.02915e-150
17153-46	ENSG00000243772	ENSG00000227939	2	1.68227e-49
11308-8	ENSG00000143578	ENSG00000227939	2	2.32572e-227
7124-18	ENSG00000138684	ENSG00000227939	1	1.26847e-11
4125-52	ENSG00000204305	ENSG00000227939	1	3.14427e-16
4467-49	ENSG00000152583	ENSG00000227939	1	4.69587e-11
4721-54	ENSG00000160180	ENSG00000227939	2	5.8479e-21
17692-2	ENSG00000111801	ENSG00000227939	1	1.01079e-170
7161-25	ENSG00000049239	ENSG00000227939	1	5.21453e-12
3186-2	ENSG00000166278	ENSG00000227939	2	1.03085e-66
15476-6	ENSG00000143954	ENSG00000227939	1	2.79558e-11
13720-95	ENSG00000196415	ENSG00000227939	1	1.33527e-12
9111-40	ENSG00000092051	ENSG00000227939	1	2.11498e-29
3195-50	ENSG00000115523	ENSG00000227939	2	1.3198e-27
3003-29	ENSG00000204475	ENSG00000227939	1	1.56577e-24
3216-2	ENSG00000162896	ENSG00000227939	1	2.67647e-10
19323-1	ENSG00000147654	ENSG00000227939	1	4.52005e-20
19590-46	ENSG00000133661	ENSG00000227939	1	7.45128e-57
14150-7	ENSG00000136694	ENSG00000227939	1	1.49598e-12
2580-83	ENSG00000005381	ENSG00000227939	1	2.07156e-12
8048-9	ENSG00000181867	ENSG00000227939	2	2.9136e-52
13587-10	ENSG00000161800	ENSG00000227939	1	2.33198e-68
7049-2	ENSG00000114948	ENSG00000227946	6	1.28001e-58
2890-59	ENSG00000151882	ENSG00000227946	8	9.09688e-101
3845-51	ENSG00000125971	ENSG00000227953	1	4.80558e-18
15480-2	ENSG00000112303	ENSG00000227954	8	6.65448e-27
8397-147	ENSG00000165661	ENSG00000227958	1	2.77013e-17
13717-15	ENSG00000160339	ENSG00000227958	2	6.58961e-14
4834-61	ENSG00000142627	ENSG00000227959	5	3.15583e-57
14703-6	ENSG00000143125	ENSG00000227963	1	2.77689e-11
19492-5	ENSG00000146049	ENSG00000227972	1	2.78933e-21
3000-66	ENSG00000165471	ENSG00000227972	1	0
3365-7	ENSG00000104371	ENSG00000227972	1	5.73414e-13
4430-44	ENSG00000118004	ENSG00000227972	1	2.2435e-24
3535-84	ENSG00000107984	ENSG00000227972	1	1.26993e-13
3367-8	ENSG00000090512	ENSG00000227973	1	7.07373e-15
13516-46	ENSG00000128463	ENSG00000227973	1	2.01187e-11
9212-22	ENSG00000174080	ENSG00000227973	1	5.11801e-12
15562-24	ENSG00000169919	ENSG00000227986	12	3.62527e-19
9282-12	ENSG00000124490	ENSG00000227986	6	1.19622e-17
11241-8	ENSG00000126522	ENSG00000227986	10	4.361e-26
9094-5	ENSG00000198178	ENSG00000227992	3	5.8518e-16
2436-49	ENSG00000161921	ENSG00000227992	5	1.05018e-14
8299-66	ENSG00000239961	ENSG00000227992	7	2.7731e-20
16828-8	ENSG00000142156	ENSG00000227999	1	1.40289e-21
9303-9	ENSG00000160223	ENSG00000227999	2	6.79202e-19
5638-23	ENSG00000130309	ENSG00000228010	6	8.54634e-39
8364-74	ENSG00000111962	ENSG00000228010	1	2.03581e-22
15602-43	ENSG00000160712	ENSG00000228013	2	2.82677e-67
11308-8	ENSG00000143578	ENSG00000228013	3	2.04285e-13
5742-14	ENSG00000162836	ENSG00000228013	2	3.24879e-21
4337-49	ENSG00000132693	ENSG00000228013	1	5.5451e-12
7916-10	ENSG00000143556	ENSG00000228013	3	6.13894e-35
4139-71	ENSG00000160712	ENSG00000228013	2	4.34859e-28
4549-78	ENSG00000130383	ENSG00000228013	1	1.37733e-10
8092-29	ENSG00000160712	ENSG00000228013	1	3.99631e-27
8973-23	ENSG00000163518	ENSG00000228013	1	3.02261e-15
11241-8	ENSG00000126522	ENSG00000228014	18	1.50237e-20
7928-183	ENSG00000169902	ENSG00000228014	1	4.43739e-13
12530-14	ENSG00000173207	ENSG00000228014	1	1.97687e-16
5227-60	ENSG00000152256	ENSG00000228016	12	9.37324e-49
11241-8	ENSG00000126522	ENSG00000228019	2	9.37268e-14
15562-24	ENSG00000169919	ENSG00000228019	1	1.40891e-12
9328-55	ENSG00000204516	ENSG00000228022	2	2.90732e-26
6574-11	ENSG00000162894	ENSG00000228022	10	6.35632e-19
7161-25	ENSG00000049239	ENSG00000228022	11	3.56701e-18
15570-99	ENSG00000117322	ENSG00000228022	2	1.31592e-13
3026-5	ENSG00000310517	ENSG00000228022	15	1.7274e-19
10457-3	ENSG00000115607	ENSG00000228022	30	3.96027e-29
4129-72	ENSG00000243649	ENSG00000228022	7	3.00696e-21
9111-40	ENSG00000092051	ENSG00000228022	16	1.14419e-33
7757-5	ENSG00000237541	ENSG00000228022	2	6.313e-12
9509-4	ENSG00000095209	ENSG00000228022	1	1.44231e-13
5102-55	ENSG00000204516	ENSG00000228022	19	3.17816e-256
7959-34	ENSG00000081138	ENSG00000228022	4	9.26749e-16
7157-22	ENSG00000204967	ENSG00000228022	36	1.38866e-30
3186-2	ENSG00000166278	ENSG00000228022	5	7.5289e-29
5698-60	ENSG00000168477	ENSG00000228022	7	1.75556e-30
3440-7	ENSG00000145649	ENSG00000228022	10	2.35155e-19
13733-5	ENSG00000113302	ENSG00000228022	1	5.00221e-11
2849-49	ENSG00000204472	ENSG00000228022	1	1.23669e-11
3195-50	ENSG00000115523	ENSG00000228022	1	2.37955e-12
8069-85	ENSG00000198851	ENSG00000228022	3	1.33755e-12
11836-144	ENSG00000204580	ENSG00000228022	2	6.86964e-17
12758-47	ENSG00000152208	ENSG00000228022	36	1.23017e-34
10760-107	ENSG00000152578	ENSG00000228022	1	1.17996e-15
12332-7	ENSG00000103319	ENSG00000228022	1	5.52675e-14
6997-32	ENSG00000167964	ENSG00000228022	6	2.97672e-17
12509-115	ENSG00000173163	ENSG00000228022	10	1.52911e-18
9039-47	ENSG00000143337	ENSG00000228022	1	5.38239e-14
8297-8	ENSG00000077232	ENSG00000228022	2	1.8213e-10
12378-71	ENSG00000231925	ENSG00000228022	1	2.77341e-11
7986-98	ENSG00000077616	ENSG00000228022	2	9.64696e-14
14148-2	ENSG00000187608	ENSG00000228022	3	9.92198e-12
4988-49	ENSG00000160867	ENSG00000228022	6	6.38721e-13
19323-1	ENSG00000147654	ENSG00000228022	3	2.5549e-25
17153-46	ENSG00000243772	ENSG00000228022	31	4.9668e-172
14150-7	ENSG00000136694	ENSG00000228022	4	1.77962e-22
17692-2	ENSG00000111801	ENSG00000228022	22	0
5631-83	ENSG00000096395	ENSG00000228022	21	3.40637e-22
13587-10	ENSG00000161800	ENSG00000228022	33	1.65006e-141
5992-50	ENSG00000153563	ENSG00000228022	33	4.0662e-33
6364-7	ENSG00000139192	ENSG00000228022	18	8.04491e-31
4459-68	ENSG00000160613	ENSG00000228022	16	2.83474e-20
2665-26	ENSG00000048462	ENSG00000228022	1	1.59675e-10
15333-11	ENSG00000132581	ENSG00000228022	4	1.00788e-20
4471-50	ENSG00000125780	ENSG00000228022	12	8.92662e-23
3640-14	ENSG00000163956	ENSG00000228022	7	3.27386e-17
11308-8	ENSG00000143578	ENSG00000228022	11	2.31145e-35
5487-7	ENSG00000026751	ENSG00000228022	1	1.83827e-10
9215-117	ENSG00000155313	ENSG00000228022	32	1.44925e-76
19590-46	ENSG00000133661	ENSG00000228022	26	1.14306e-51
9545-156	ENSG00000113088	ENSG00000228022	4	1.57009e-17
11468-15	ENSG00000122965	ENSG00000228022	1	2.18033e-13
4922-13	ENSG00000172724	ENSG00000228022	1	2.30233e-10
8009-121	ENSG00000148290	ENSG00000228022	1	1.04938e-11
15462-28	ENSG00000153563	ENSG00000228022	33	8.12407e-133
13686-2	ENSG00000091181	ENSG00000228022	5	3.71159e-17
6366-38	ENSG00000113621	ENSG00000228022	37	1.45334e-104
3485-28	ENSG00000166710	ENSG00000228022	5	1.77085e-28
4125-52	ENSG00000204305	ENSG00000228022	2	2.54456e-12
8048-9	ENSG00000181867	ENSG00000228022	11	3.60921e-84
3293-2	ENSG00000073754	ENSG00000228022	28	6.88965e-25
3045-72	ENSG00000105894	ENSG00000228031	5	1.33601e-124
12727-7	ENSG00000134247	ENSG00000228035	1	8.20596e-14
3364-76	ENSG00000136943	ENSG00000228038	22	3.1487e-112
10815-2	ENSG00000130956	ENSG00000228038	18	4.79543e-26
11273-176	ENSG00000133433	ENSG00000228039	3	5.25441e-81
19237-17	ENSG00000099977	ENSG00000228039	1	4.57526e-13
8221-19	ENSG00000240972	ENSG00000228039	1	2.72206e-14
10816-150	ENSG00000085514	ENSG00000228049	16	5.08201e-32
6402-8	ENSG00000085514	ENSG00000228049	13	1.13565e-31
14175-78	ENSG00000132631	ENSG00000228050	2	4.34517e-23
8097-77	ENSG00000204020	ENSG00000228055	1	1.52185e-12
10615-18	ENSG00000158887	ENSG00000228058	2	5.54695e-35
5238-26	ENSG00000084072	ENSG00000228060	1	2.91274e-11
12428-2	ENSG00000143353	ENSG00000228063	11	7.58909e-40
5491-12	ENSG00000107742	ENSG00000228078	1	1.26405e-12
12488-9	ENSG00000232119	ENSG00000228078	2	2.03892e-11
7968-15	ENSG00000109943	ENSG00000228078	2	2.99249e-12
6947-4	ENSG00000064225	ENSG00000228078	4	1.44506e-13
11308-8	ENSG00000143578	ENSG00000228078	44	9.17376e-88
7124-18	ENSG00000138684	ENSG00000228078	11	9.85184e-17
3323-37	ENSG00000157193	ENSG00000228078	17	9.22989e-33
14101-2	ENSG00000122756	ENSG00000228078	1	1.24419e-11
4721-54	ENSG00000160180	ENSG00000228078	3	2.27772e-21
11135-5	ENSG00000162910	ENSG00000228078	23	3.44823e-56
14148-2	ENSG00000187608	ENSG00000228078	1	1.13263e-10
11263-57	ENSG00000143318	ENSG00000228078	4	8.12429e-18
6304-8	ENSG00000173918	ENSG00000228078	2	7.35287e-12
9328-55	ENSG00000204516	ENSG00000228078	2	1.6292e-17
9256-78	ENSG00000171246	ENSG00000228078	47	3.57673e-133
12332-7	ENSG00000103319	ENSG00000228078	10	2.92531e-14
13436-54	ENSG00000103495	ENSG00000228078	7	1.63707e-14
8323-163	ENSG00000160180	ENSG00000228078	2	8.69396e-16
15453-3	ENSG00000106927	ENSG00000228078	3	1.64135e-19
19590-46	ENSG00000133661	ENSG00000228078	2	9.03399e-20
6997-32	ENSG00000167964	ENSG00000228078	6	1.29811e-17
9215-117	ENSG00000155313	ENSG00000228078	6	3.681e-34
11387-3	ENSG00000213676	ENSG00000228078	12	3.20528e-16
9933-49	ENSG00000101892	ENSG00000228078	1	2.41953e-10
19323-1	ENSG00000147654	ENSG00000228078	6	8.14606e-14
14150-7	ENSG00000136694	ENSG00000228078	9	2.19285e-16
5404-53	ENSG00000146072	ENSG00000228078	1	7.59226e-11
3195-50	ENSG00000115523	ENSG00000228078	26	1.75128e-20
2436-49	ENSG00000161921	ENSG00000228078	15	8.77353e-15
13666-222	ENSG00000154975	ENSG00000228078	8	2.63693e-25
19111-10	ENSG00000130725	ENSG00000228078	1	4.38272e-11
15503-15	ENSG00000143768	ENSG00000228078	1	7.80014e-16
10457-3	ENSG00000115607	ENSG00000228078	1	5.22321e-24
3440-7	ENSG00000145649	ENSG00000228078	1	6.74463e-14
8795-48	ENSG00000072274	ENSG00000228078	10	1.07338e-17
9545-156	ENSG00000113088	ENSG00000228078	1	6.27865e-11
10041-3	ENSG00000101076	ENSG00000228078	16	2.12485e-16
4992-49	ENSG00000030582	ENSG00000228078	5	8.78522e-20
4988-49	ENSG00000160867	ENSG00000228078	1	1.94612e-11
9111-40	ENSG00000092051	ENSG00000228078	2	2.59142e-17
17153-46	ENSG00000243772	ENSG00000228078	30	3.69865e-129
15462-28	ENSG00000153563	ENSG00000228078	32	1.82196e-82
11277-23	ENSG00000118217	ENSG00000228078	14	2.04549e-17
15333-11	ENSG00000132581	ENSG00000228078	13	3.87188e-55
14337-1	ENSG00000054116	ENSG00000228078	4	9.26307e-15
5749-53	ENSG00000137392	ENSG00000228078	1	1.00431e-12
12509-115	ENSG00000173163	ENSG00000228078	14	3.48575e-22
4459-68	ENSG00000160613	ENSG00000228078	2	1.0415e-11
5487-7	ENSG00000026751	ENSG00000228078	11	8.42709e-19
7986-98	ENSG00000077616	ENSG00000228078	12	1.20748e-19
17692-2	ENSG00000111801	ENSG00000228078	40	3.25993e-232
5102-55	ENSG00000204516	ENSG00000228078	21	2.70437e-96
7551-33	ENSG00000137507	ENSG00000228078	5	7.9084e-14
13587-10	ENSG00000161800	ENSG00000228078	20	1.90923e-83
3485-28	ENSG00000166710	ENSG00000228078	6	3.27465e-21
6364-7	ENSG00000139192	ENSG00000228078	42	9.53482e-212
7757-5	ENSG00000237541	ENSG00000228078	7	2.10363e-19
3640-14	ENSG00000163956	ENSG00000228078	17	1.28994e-34
3186-2	ENSG00000166278	ENSG00000228078	17	3.00389e-45
5992-50	ENSG00000153563	ENSG00000228078	2	2.72286e-12
8048-9	ENSG00000181867	ENSG00000228078	22	4.90131e-64
5698-60	ENSG00000168477	ENSG00000228078	5	1.16483e-14
5631-83	ENSG00000096395	ENSG00000228078	1	1.75479e-10
18301-10	ENSG00000171169	ENSG00000228078	5	3.40909e-17
2211-9	ENSG00000102265	ENSG00000228078	6	5.38436e-13
10760-107	ENSG00000152578	ENSG00000228078	11	2.00032e-15
9380-2	ENSG00000138308	ENSG00000228078	2	1.02881e-13
4125-52	ENSG00000204305	ENSG00000228078	17	8.37648e-20
6366-38	ENSG00000113621	ENSG00000228078	4	1.83187e-29
3293-2	ENSG00000073754	ENSG00000228078	1	1.32312e-10
14091-42	ENSG00000159231	ENSG00000228107	1	2.77888e-103
8954-30	ENSG00000104814	ENSG00000228108	1	2.09842e-160
15370-5	ENSG00000178096	ENSG00000228126	2	2.00655e-95
3181-50	ENSG00000163131	ENSG00000228126	6	0
5744-12	ENSG00000143443	ENSG00000228126	7	1.18101e-19
18340-2	ENSG00000159377	ENSG00000228126	11	1.30244e-26
3366-51	ENSG00000143369	ENSG00000228126	15	0
18931-40	ENSG00000184347	ENSG00000228126	4	1.42854e-14
5742-14	ENSG00000162836	ENSG00000228126	5	9.64936e-32
14008-22	ENSG00000272886	ENSG00000228137	2	2.18187e-29
16753-46	ENSG00000142173	ENSG00000228137	1	4.97918e-23
16828-8	ENSG00000142156	ENSG00000228137	3	0
18899-82	ENSG00000166503	ENSG00000228141	2	2.96459e-16
19229-92	ENSG00000152413	ENSG00000228141	1	3.34521e-12
12685-57	ENSG00000103942	ENSG00000228141	1	5.40166e-11
3403-1	ENSG00000197253	ENSG00000228146	1	4.74908e-31
14091-42	ENSG00000159231	ENSG00000228149	1	0
14208-3	ENSG00000162444	ENSG00000228150	2	9.70647e-16
7161-25	ENSG00000049239	ENSG00000228150	1	4.56213e-37
3352-80	ENSG00000131686	ENSG00000228150	1	5.41212e-104
13747-9	ENSG00000131686	ENSG00000228150	1	1.53668e-21
15521-4	ENSG00000171603	ENSG00000228150	1	4.05317e-11
12334-25	ENSG00000176974	ENSG00000228157	7	4.36832e-101
9754-33	ENSG00000124588	ENSG00000228170	1	1.28986e-12
17813-21	ENSG00000137274	ENSG00000228170	1	1.29242e-13
13427-66	ENSG00000117643	ENSG00000228172	7	2.35338e-46
6550-4	ENSG00000105371	ENSG00000228172	2	1.98385e-54
3191-50	ENSG00000127578	ENSG00000228201	1	7.80607e-15
18343-10	ENSG00000242612	ENSG00000228201	5	2.10592e-20
2974-61	ENSG00000018236	ENSG00000228201	2	1.79878e-18
3403-1	ENSG00000197253	ENSG00000228201	1	5.63474e-15
6507-16	ENSG00000154654	ENSG00000228201	1	2.15293e-10
9409-11	ENSG00000172236	ENSG00000228201	1	9.32385e-21
16809-1	ENSG00000103202	ENSG00000228201	2	2.80649e-15
6919-3	ENSG00000130656	ENSG00000228201	1	1.44529e-36
5654-70	ENSG00000166479	ENSG00000228201	1	2.21629e-12
5630-48	ENSG00000167851	ENSG00000228218	1	4.86298e-13
8005-1	ENSG00000182534	ENSG00000228218	1	5.69873e-91
10760-107	ENSG00000152578	ENSG00000228223	1	8.61823e-12
17692-2	ENSG00000111801	ENSG00000228223	9	0
7849-3	ENSG00000115828	ENSG00000228223	1	1.16567e-10
5102-55	ENSG00000204516	ENSG00000228223	12	1.66205e-230
6364-7	ENSG00000139192	ENSG00000228223	10	6.70872e-48
5698-60	ENSG00000168477	ENSG00000228223	9	2.70413e-32
17153-46	ENSG00000243772	ENSG00000228223	3	7.01779e-30
4129-72	ENSG00000243649	ENSG00000228223	4	1.22347e-20
3485-28	ENSG00000166710	ENSG00000228223	3	1.44509e-15
19323-1	ENSG00000147654	ENSG00000228223	1	1.51197e-14
8048-9	ENSG00000181867	ENSG00000228223	6	2.70474e-122
7081-2	ENSG00000026950	ENSG00000228223	1	1.31661e-15
8795-48	ENSG00000072274	ENSG00000228223	1	2.83183e-22
12378-71	ENSG00000231925	ENSG00000228223	1	5.40592e-13
14685-17	ENSG00000105221	ENSG00000228223	1	1.24419e-15
19111-10	ENSG00000130725	ENSG00000228223	2	3.529e-12
18241-18	ENSG00000080819	ENSG00000228223	1	2.97203e-16
6366-38	ENSG00000113621	ENSG00000228223	1	1.08777e-10
4982-54	ENSG00000124102	ENSG00000228223	1	3.60789e-12
13587-10	ENSG00000161800	ENSG00000228223	7	4.7712e-62
3440-7	ENSG00000145649	ENSG00000228223	1	4.98458e-11
9509-4	ENSG00000095209	ENSG00000228223	1	3.84293e-13
5631-83	ENSG00000096395	ENSG00000228223	4	3.79522e-16
3186-2	ENSG00000166278	ENSG00000228223	5	4.75633e-23
7986-98	ENSG00000077616	ENSG00000228223	2	1.90345e-24
2954-56	ENSG00000118113	ENSG00000228223	5	2.1599e-13
9735-44	ENSG00000153283	ENSG00000228223	2	2.5966e-12
14148-2	ENSG00000187608	ENSG00000228223	4	2.65953e-16
11547-84	ENSG00000030304	ENSG00000228238	1	1.46392e-10
10366-11	ENSG00000134853	ENSG00000228238	3	4.73024e-12
15584-9	ENSG00000080910	ENSG00000228238	4	1.62535e-13
19561-216	ENSG00000004399	ENSG00000228252	2	1.73653e-14
12436-84	ENSG00000148834	ENSG00000228261	13	0
8092-29	ENSG00000160712	ENSG00000228264	1	0
17836-17	ENSG00000188643	ENSG00000228264	1	1.68057e-11
15688-30	ENSG00000074695	ENSG00000228264	1	1.64964e-14
4337-49	ENSG00000132693	ENSG00000228264	1	2.9786e-13
15602-43	ENSG00000160712	ENSG00000228264	1	0
4139-71	ENSG00000160712	ENSG00000228264	1	0
3592-4	ENSG00000134072	ENSG00000228264	1	9.59439e-12
7856-51	ENSG00000162391	ENSG00000228274	1	6.38067e-11
17819-30	ENSG00000180185	ENSG00000228274	37	1.43941e-26
15511-37	ENSG00000221890	ENSG00000228274	30	8.22767e-18
3447-64	ENSG00000169429	ENSG00000228277	1	2.45533e-11
3495-15	ENSG00000124875	ENSG00000228277	1	1.28015e-90
7948-129	ENSG00000182327	ENSG00000228278	1	1.02257e-15
4878-3	ENSG00000126218	ENSG00000228278	3	8.16739e-147
2700-56	ENSG00000184500	ENSG00000228278	3	5.97947e-96
4155-3	ENSG00000041982	ENSG00000228278	1	0
15453-3	ENSG00000106927	ENSG00000228278	3	3.30233e-19
7989-5	ENSG00000239887	ENSG00000228278	3	7.61336e-16
5675-6	ENSG00000041982	ENSG00000228278	1	9.39373e-37
6107-3	ENSG00000139610	ENSG00000228278	3	5.63648e-161
9449-150	ENSG00000123838	ENSG00000228278	3	2.99556e-16
3336-50	ENSG00000003436	ENSG00000228278	3	1.6162e-47
13712-104	ENSG00000145649	ENSG00000228278	1	2.82572e-10
5631-83	ENSG00000096395	ENSG00000228278	3	2.58709e-36
4157-2	ENSG00000180210	ENSG00000228278	1	2.06549e-11
8382-47	ENSG00000089022	ENSG00000228278	2	4.66196e-23
6485-59	ENSG00000128322	ENSG00000228278	1	8.01496e-13
2654-19	ENSG00000067182	ENSG00000228278	3	1.0951e-16
9199-6	ENSG00000184787	ENSG00000228278	1	7.79949e-15
13405-61	ENSG00000128040	ENSG00000228278	3	1.67163e-29
15503-15	ENSG00000143768	ENSG00000228278	2	3.02737e-11
8597-1	ENSG00000116857	ENSG00000228278	3	1.44156e-52
7131-207	ENSG00000041982	ENSG00000228278	1	1.25651e-10
6480-1	ENSG00000171302	ENSG00000228278	1	3.59284e-11
14337-1	ENSG00000054116	ENSG00000228278	2	9.20693e-15
10041-3	ENSG00000101076	ENSG00000228278	2	9.58491e-14
3077-66	ENSG00000126218	ENSG00000228278	3	4.0275e-151
5708-1	ENSG00000164406	ENSG00000228278	2	7.69697e-18
3600-2	ENSG00000133063	ENSG00000228288	7	1.27677e-19
11104-13	ENSG00000133048	ENSG00000228288	14	0
10460-1	ENSG00000133063	ENSG00000228288	1	2.01393e-10
4588-1	ENSG00000108849	ENSG00000228290	1	2.47616e-10
15452-5	ENSG00000135318	ENSG00000228290	2	2.83435e-22
18397-5	ENSG00000198610	ENSG00000228291	1	1.30713e-30
8356-88	ENSG00000101405	ENSG00000228293	3	1.72209e-17
5430-66	ENSG00000198053	ENSG00000228293	5	1.40628e-71
18916-25	ENSG00000125877	ENSG00000228293	1	5.91839e-13
6247-9	ENSG00000101307	ENSG00000228293	2	9.41336e-20
15499-11	ENSG00000088812	ENSG00000228293	2	6.91012e-19
6255-74	ENSG00000088882	ENSG00000228293	1	4.09983e-31
18376-19	ENSG00000160808	ENSG00000228295	2	5.57815e-13
13671-40	ENSG00000197561	ENSG00000228300	5	2.2563e-12
3853-56	ENSG00000014641	ENSG00000228305	1	4.17863e-15
5483-1	ENSG00000182175	ENSG00000228307	2	4.84127e-15
18295-102	ENSG00000137106	ENSG00000228307	6	2.24751e-12
15522-2	ENSG00000122694	ENSG00000228307	5	2.21085e-65
18864-7	ENSG00000010438	ENSG00000228307	1	5.53314e-34
9343-16	ENSG00000100385	ENSG00000228314	4	5.70493e-27
3448-13	ENSG00000171105	ENSG00000228314	5	2.09058e-29
17460-51	ENSG00000157601	ENSG00000228318	1	0
9869-28	ENSG00000109320	ENSG00000228325	1	7.65947e-26
12333-87	ENSG00000153574	ENSG00000228325	1	2.72619e-11
8994-65	ENSG00000158714	ENSG00000228325	1	5.09062e-29
6385-63	ENSG00000179403	ENSG00000228327	1	3.37569e-13
15483-377	ENSG00000188157	ENSG00000228327	4	5.39298e-153
10521-10	ENSG00000162576	ENSG00000228327	1	1.46856e-10
7981-230	ENSG00000176022	ENSG00000228327	2	8.2326e-18
14148-2	ENSG00000187608	ENSG00000228327	1	5.16454e-12
14151-4	ENSG00000187608	ENSG00000228327	6	2.41291e-136
6416-8	ENSG00000183607	ENSG00000228329	2	0
9185-15	ENSG00000160182	ENSG00000228329	1	1.41286e-140
10977-55	ENSG00000165623	ENSG00000228330	1	2.2246e-19
11237-49	ENSG00000106333	ENSG00000228335	1	1.38514e-20
6402-8	ENSG00000085514	ENSG00000228335	2	0
12554-10	ENSG00000185379	ENSG00000228335	1	2.2731e-42
10608-9	ENSG00000126550	ENSG00000228335	1	1.76339e-23
12689-56	ENSG00000130429	ENSG00000228335	1	8.30714e-11
15467-10	ENSG00000164932	ENSG00000228335	1	1.08333e-18
10816-150	ENSG00000085514	ENSG00000228335	2	0
3845-51	ENSG00000125971	ENSG00000228336	1	2.99485e-77
7959-34	ENSG00000081138	ENSG00000228339	1	6.47928e-11
5810-25	ENSG00000241186	ENSG00000228350	1	3.98656e-63
18271-43	ENSG00000151093	ENSG00000228350	1	3.3303e-74
9759-13	ENSG00000131203	ENSG00000228350	1	4.10914e-65
3052-8	ENSG00000117560	ENSG00000228350	1	0
11667-29	ENSG00000111077	ENSG00000228350	1	8.68649e-14
6547-83	ENSG00000153802	ENSG00000228350	1	1.4109e-53
5088-175	ENSG00000162594	ENSG00000228350	1	2.10937e-19
4815-25	ENSG00000117862	ENSG00000228350	1	0
14634-13	ENSG00000138039	ENSG00000228350	1	0
9928-125	ENSG00000136110	ENSG00000228350	1	1.63383e-41
4407-10	ENSG00000173531	ENSG00000228350	1	0
13381-49	ENSG00000086062	ENSG00000228352	1	7.84268e-11
19213-1	ENSG00000122711	ENSG00000228352	2	2.67987e-57
15635-4	ENSG00000112562	ENSG00000228361	1	6.04042e-11
3195-50	ENSG00000115523	ENSG00000228363	1	2.34936e-23
4234-8	ENSG00000115602	ENSG00000228363	1	2.6833e-10
15462-28	ENSG00000153563	ENSG00000228363	1	6.28748e-84
5992-50	ENSG00000153563	ENSG00000228363	1	1.17682e-22
4968-50	ENSG00000042493	ENSG00000228363	1	2.22185e-11
7968-15	ENSG00000109943	ENSG00000228364	1	2.40445e-11
3640-14	ENSG00000163956	ENSG00000228364	1	3.86197e-13
5698-60	ENSG00000168477	ENSG00000228364	1	2.55534e-11
3195-50	ENSG00000115523	ENSG00000228364	1	4.20948e-21
11308-8	ENSG00000143578	ENSG00000228364	1	2.96171e-47
10815-2	ENSG00000130956	ENSG00000228376	16	2.12399e-39
3364-76	ENSG00000136943	ENSG00000228376	21	2.35385e-117
5676-54	ENSG00000101440	ENSG00000228386	1	3.74404e-36
2961-1	ENSG00000115718	ENSG00000228386	1	1.13732e-17
5346-24	ENSG00000214078	ENSG00000228386	1	8.29652e-14
18222-34	ENSG00000148341	ENSG00000228395	1	2.4498e-11
15626-223	ENSG00000142798	ENSG00000228397	1	3.0403e-14
14100-63	ENSG00000159189	ENSG00000228397	1	3.72978e-16
8397-147	ENSG00000165661	ENSG00000228401	1	6.56925e-11
8346-9	ENSG00000176978	ENSG00000228401	1	3.32932e-32
5680-54	ENSG00000171102	ENSG00000228401	1	5.61319e-23
14708-59	ENSG00000176919	ENSG00000228401	2	3.11828e-22
17460-51	ENSG00000157601	ENSG00000228403	1	1.51671e-11
9213-24	ENSG00000160282	ENSG00000228404	1	1.24484e-22
12663-1	ENSG00000128311	ENSG00000228407	1	5.34039e-32
8345-27	ENSG00000116157	ENSG00000228407	1	2.38507e-11
6713-4	ENSG00000120256	ENSG00000228408	8	1.32749e-59
15472-16	ENSG00000120256	ENSG00000228408	1	1.2801e-10
7928-183	ENSG00000169902	ENSG00000228409	23	3.04532e-70
11241-8	ENSG00000126522	ENSG00000228409	8	6.58476e-28
15562-24	ENSG00000169919	ENSG00000228409	10	6.67883e-31
12530-14	ENSG00000173207	ENSG00000228409	20	4.94926e-91
9282-12	ENSG00000124490	ENSG00000228409	2	3.88067e-11
3329-14	ENSG00000008438	ENSG00000228409	1	2.68497e-10
3866-7	ENSG00000126524	ENSG00000228409	9	8.48947e-26
5749-53	ENSG00000137392	ENSG00000228415	1	9.53593e-12
10760-107	ENSG00000152578	ENSG00000228415	1	3.98256e-19
19590-46	ENSG00000133661	ENSG00000228415	2	6.86512e-75
17153-46	ENSG00000243772	ENSG00000228415	2	4.50269e-80
3195-50	ENSG00000115523	ENSG00000228415	1	1.96075e-15
3440-7	ENSG00000145649	ENSG00000228415	2	9.58006e-39
17692-2	ENSG00000111801	ENSG00000228415	1	3.15804e-11
3640-14	ENSG00000163956	ENSG00000228415	1	1.36131e-24
5102-55	ENSG00000204516	ENSG00000228415	1	8.99874e-38
13229-20	ENSG00000198625	ENSG00000228415	1	3.48414e-12
13587-10	ENSG00000161800	ENSG00000228415	2	1.49728e-44
5762-35	ENSG00000164871	ENSG00000228415	1	9.37074e-12
9256-78	ENSG00000171246	ENSG00000228415	1	1.04389e-13
10754-113	ENSG00000163421	ENSG00000228415	1	1.53141e-12
14150-7	ENSG00000136694	ENSG00000228415	2	1.30676e-47
3485-28	ENSG00000166710	ENSG00000228415	1	6.52884e-28
11387-3	ENSG00000213676	ENSG00000228415	1	6.7516e-11
17455-42	ENSG00000110195	ENSG00000228415	2	3.90911e-12
12332-7	ENSG00000103319	ENSG00000228415	2	4.93845e-41
3003-29	ENSG00000204475	ENSG00000228415	1	4.76629e-13
7124-18	ENSG00000138684	ENSG00000228415	2	3.18219e-40
15333-11	ENSG00000132581	ENSG00000228415	2	4.26215e-30
6364-7	ENSG00000139192	ENSG00000228415	2	1.27256e-46
2828-82	ENSG00000166145	ENSG00000228436	6	3.99949e-294
17702-53	ENSG00000241635	ENSG00000228445	1	1.5514e-12
7891-45	ENSG00000167165	ENSG00000228445	1	8.09572e-14
19154-41	ENSG00000135919	ENSG00000228446	3	0
6385-63	ENSG00000179403	ENSG00000228463	3	4.09141e-22
15483-377	ENSG00000188157	ENSG00000228463	1	1.37716e-21
14151-4	ENSG00000187608	ENSG00000228463	2	2.70186e-20
8252-2	ENSG00000185269	ENSG00000228474	1	7.45296e-11
10907-116	ENSG00000182667	ENSG00000228474	1	3.77979e-11
6629-3	ENSG00000164825	ENSG00000228474	1	3.59157e-12
9212-22	ENSG00000174080	ENSG00000228474	1	9.99647e-11
3803-10	ENSG00000170367	ENSG00000228476	1	2.97266e-14
3302-58	ENSG00000077984	ENSG00000228476	1	7.48729e-19
5238-26	ENSG00000084072	ENSG00000228477	1	1.96738e-10
15471-29	ENSG00000266200	ENSG00000228484	1	2.05664e-10
3519-3	ENSG00000102970	ENSG00000228485	3	1.31525e-55
3195-50	ENSG00000115523	ENSG00000228486	1	1.96792e-12
8994-65	ENSG00000158714	ENSG00000228486	2	8.05704e-13
8013-9	ENSG00000114988	ENSG00000228486	1	1.5617e-10
6440-31	ENSG00000197614	ENSG00000228487	1	3.21275e-11
14133-93	ENSG00000115590	ENSG00000228488	1	1.04203e-16
15480-2	ENSG00000112303	ENSG00000228495	4	2.16954e-21
12396-19	ENSG00000198130	ENSG00000228509	1	6.57453e-20
18222-34	ENSG00000148341	ENSG00000228510	1	5.46195e-16
7161-25	ENSG00000049239	ENSG00000228526	6	0
3352-80	ENSG00000131686	ENSG00000228526	4	2.99561e-35
13682-47	ENSG00000182578	ENSG00000228526	4	3.20064e-21
4234-8	ENSG00000115602	ENSG00000228528	1	9.21004e-16
3554-24	ENSG00000181092	ENSG00000228536	5	1.95471e-14
7980-72	ENSG00000170340	ENSG00000228541	1	1.72676e-36
5066-134	ENSG00000167850	ENSG00000228541	1	1.90268e-10
8346-9	ENSG00000176978	ENSG00000228544	10	2.40798e-89
10600-24	ENSG00000153132	ENSG00000228544	1	4.2781e-12
7115-5	ENSG00000124233	ENSG00000228544	5	9.59587e-28
16882-27	ENSG00000054148	ENSG00000228544	10	5.92512e-72
10514-5	ENSG00000107317	ENSG00000228544	1	4.50894e-14
14708-59	ENSG00000176919	ENSG00000228544	9	2.50399e-44
6941-11	ENSG00000144455	ENSG00000228544	4	5.93616e-13
9294-45	ENSG00000117122	ENSG00000228549	1	1.07797e-56
10569-28	ENSG00000117122	ENSG00000228549	1	2.55701e-71
3186-2	ENSG00000166278	ENSG00000228559	2	5.88393e-19
5749-53	ENSG00000137392	ENSG00000228559	6	5.09473e-98
6625-31	ENSG00000138138	ENSG00000228559	4	2.693e-34
16900-29	ENSG00000112139	ENSG00000228559	3	4.04427e-16
16773-29	ENSG00000146197	ENSG00000228559	2	4.25575e-14
2474-54	ENSG00000132703	ENSG00000228560	1	1.94547e-37
19590-46	ENSG00000133661	ENSG00000228570	19	0
7049-2	ENSG00000114948	ENSG00000228577	1	0
2890-59	ENSG00000151882	ENSG00000228577	1	4.58468e-31
8337-65	ENSG00000060656	ENSG00000228589	1	4.34713e-15
2828-82	ENSG00000166145	ENSG00000228590	1	2.51636e-11
8814-33	ENSG00000178597	ENSG00000228590	1	5.18849e-23
3352-80	ENSG00000131686	ENSG00000228590	1	1.3696e-22
8480-29	ENSG00000115380	ENSG00000228590	1	2.19744e-27
15376-134	ENSG00000196188	ENSG00000228590	1	8.98192e-11
6919-3	ENSG00000130656	ENSG00000228590	1	2.23875e-18
6385-63	ENSG00000179403	ENSG00000228594	3	4.33329e-23
7981-230	ENSG00000176022	ENSG00000228594	1	1.63797e-11
5128-53	ENSG00000162739	ENSG00000228606	1	6.0525e-12
15388-24	ENSG00000203747	ENSG00000228606	3	4.20999e-77
6984-6	ENSG00000162729	ENSG00000228606	1	3.46355e-13
5487-7	ENSG00000026751	ENSG00000228606	2	7.86505e-126
3310-62	ENSG00000072694	ENSG00000228606	2	1.16261e-64
3309-2	ENSG00000143226	ENSG00000228606	2	3.26455e-63
3324-51	ENSG00000122224	ENSG00000228606	1	4.19066e-29
3858-5	ENSG00000143727	ENSG00000228613	1	1.86259e-14
13463-1	ENSG00000130508	ENSG00000228613	1	8.68357e-14
5088-175	ENSG00000162594	ENSG00000228638	4	5.73207e-13
12490-92	ENSG00000109270	ENSG00000228638	3	3.55985e-11
6547-83	ENSG00000153802	ENSG00000228638	26	5.75356e-26
7145-1	ENSG00000162267	ENSG00000228638	1	6.69749e-15
3052-8	ENSG00000117560	ENSG00000228638	4	4.50017e-107
14634-13	ENSG00000138039	ENSG00000228638	4	1.62402e-138
10574-10	ENSG00000166710	ENSG00000228638	2	2.56089e-25
4407-10	ENSG00000173531	ENSG00000228638	28	0
5810-25	ENSG00000241186	ENSG00000228638	28	1.01745e-187
9759-13	ENSG00000131203	ENSG00000228638	5	1.09138e-14
9713-67	ENSG00000104213	ENSG00000228638	1	9.66347e-11
2781-63	ENSG00000276070	ENSG00000228638	1	2.69702e-11
4815-25	ENSG00000117862	ENSG00000228638	27	5.97079e-248
9384-17	ENSG00000164047	ENSG00000228638	6	1.75384e-14
18271-43	ENSG00000151093	ENSG00000228638	26	3.31262e-42
14197-2	ENSG00000057657	ENSG00000228638	2	8.83823e-13
16785-45	ENSG00000164816	ENSG00000228639	5	4.15219e-19
15503-20	ENSG00000143768	ENSG00000228639	1	3.22798e-20
3858-5	ENSG00000143727	ENSG00000228643	2	0
8606-39	ENSG00000136235	ENSG00000228649	13	1.05724e-23
11241-8	ENSG00000126522	ENSG00000228653	13	5.44285e-16
9282-12	ENSG00000124490	ENSG00000228653	9	2.57795e-19
7928-183	ENSG00000169902	ENSG00000228653	6	1.57374e-16
5102-55	ENSG00000204516	ENSG00000228666	1	9.2243e-17
17692-2	ENSG00000111801	ENSG00000228666	1	8.28669e-68
5698-60	ENSG00000168477	ENSG00000228666	1	9.03163e-23
16763-11	ENSG00000145826	ENSG00000228672	2	4.70634e-13
16322-10	ENSG00000170476	ENSG00000228672	20	3.49684e-17
13992-12	ENSG00000073969	ENSG00000228696	4	4.31884e-35
9370-69	ENSG00000137563	ENSG00000228696	1	1.01897e-10
4125-52	ENSG00000204305	ENSG00000228696	1	1.57898e-10
3181-50	ENSG00000163131	ENSG00000228696	1	8.37055e-11
11219-95	ENSG00000174721	ENSG00000228701	3	2.38005e-14
10620-21	ENSG00000263639	ENSG00000228702	2	3.33953e-26
9380-2	ENSG00000138308	ENSG00000228703	1	1.59048e-64
3470-1	ENSG00000007908	ENSG00000228703	1	7.89396e-13
15395-15	ENSG00000134184	ENSG00000228703	4	3.86618e-119
13666-222	ENSG00000154975	ENSG00000228703	1	3.13416e-45
3332-57	ENSG00000168509	ENSG00000228703	1	2.5831e-14
18895-54	ENSG00000168765	ENSG00000228703	3	5.51492e-165
7921-65	ENSG00000179431	ENSG00000228703	1	3.71936e-28
6304-8	ENSG00000173918	ENSG00000228703	1	3.3365e-67
4992-49	ENSG00000030582	ENSG00000228703	1	1.21548e-159
9748-31	ENSG00000134202	ENSG00000228703	4	1.41104e-18
2797-56	ENSG00000084674	ENSG00000228703	1	5.69696e-11
16828-8	ENSG00000142156	ENSG00000228709	1	8.41399e-15
9303-9	ENSG00000160223	ENSG00000228709	1	6.15388e-14
2201-17	ENSG00000182871	ENSG00000228709	1	3.3135e-13
4155-3	ENSG00000041982	ENSG00000228714	1	3.05159e-20
16823-75	ENSG00000128284	ENSG00000228719	1	1.02552e-11
13125-45	ENSG00000109072	ENSG00000228725	1	2.43005e-10
12334-25	ENSG00000176974	ENSG00000228725	1	1.43114e-15
11480-1	ENSG00000108602	ENSG00000228725	1	2.80462e-11
9244-27	ENSG00000131238	ENSG00000228727	1	1.6242e-14
18270-10	ENSG00000166337	ENSG00000228727	1	3.08589e-16
3450-4	ENSG00000167755	ENSG00000228727	1	1.9636e-16
2580-83	ENSG00000005381	ENSG00000228727	2	3.58057e-12
12768-3	ENSG00000173281	ENSG00000228727	1	1.02079e-12
7242-14	ENSG00000165633	ENSG00000228727	1	1.43257e-11
6990-44	ENSG00000128228	ENSG00000228727	1	1.9692e-10
11277-23	ENSG00000118217	ENSG00000228727	5	3.15402e-20
3182-38	ENSG00000138185	ENSG00000228727	1	8.72543e-11
12986-12	ENSG00000148943	ENSG00000228727	1	1.71803e-10
10036-201	ENSG00000174306	ENSG00000228727	3	2.60005e-22
2838-53	ENSG00000198598	ENSG00000228727	1	6.44597e-11
10449-31	ENSG00000180730	ENSG00000228727	1	5.08597e-13
6941-11	ENSG00000144455	ENSG00000228727	1	2.45464e-10
19247-1	ENSG00000072401	ENSG00000228727	1	2.5814e-10
14150-7	ENSG00000136694	ENSG00000228727	4	1.81222e-100
9016-12	ENSG00000131408	ENSG00000228727	1	2.30541e-10
8312-139	ENSG00000162368	ENSG00000228727	1	3.49603e-11
2954-56	ENSG00000118113	ENSG00000228727	3	3.21251e-48
12420-10	ENSG00000152642	ENSG00000228727	1	4.49175e-19
13374-4	ENSG00000214642	ENSG00000228727	2	4.87478e-17
7219-152	ENSG00000204389	ENSG00000228727	1	1.02939e-11
18302-204	ENSG00000174442	ENSG00000228727	1	8.62722e-13
10344-334	ENSG00000110324	ENSG00000228727	1	1.56854e-14
3026-5	ENSG00000310517	ENSG00000228727	1	2.47858e-19
12690-33	ENSG00000186522	ENSG00000228727	2	7.55504e-23
11380-84	ENSG00000112183	ENSG00000228727	1	4.87941e-13
12960-9	ENSG00000106633	ENSG00000228727	1	9.90624e-11
9328-55	ENSG00000204516	ENSG00000228727	5	2.47108e-48
12934-1	ENSG00000138646	ENSG00000228727	2	1.39517e-16
9043-7	ENSG00000100109	ENSG00000228727	1	3.48081e-11
17455-42	ENSG00000110195	ENSG00000228727	4	5.87577e-24
18938-3	ENSG00000147852	ENSG00000228727	1	1.16641e-11
11967-23	ENSG00000166426	ENSG00000228727	1	2.189e-12
14229-5	ENSG00000124217	ENSG00000228727	1	2.54186e-13
10011-65	ENSG00000122126	ENSG00000228727	1	2.71051e-10
10606-34	ENSG00000143337	ENSG00000228727	1	2.21842e-15
3199-54	ENSG00000186474	ENSG00000228727	1	2.4045e-12
6020-52	ENSG00000049247	ENSG00000228727	1	1.16139e-15
11325-8	ENSG00000159388	ENSG00000228727	1	7.87244e-12
13229-20	ENSG00000198625	ENSG00000228727	3	1.22866e-35
5992-50	ENSG00000153563	ENSG00000228727	1	1.03519e-10
7795-14	ENSG00000205810	ENSG00000228727	3	1.3538e-16
2770-51	ENSG00000108702	ENSG00000228727	1	1.6659e-12
7864-3	ENSG00000105366	ENSG00000228727	1	1.9312e-11
2851-63	ENSG00000106804	ENSG00000228727	1	5.21951e-12
12933-17	ENSG00000120658	ENSG00000228727	1	1.0196e-12
6411-58	ENSG00000205883	ENSG00000228727	2	1.10352e-15
18192-69	ENSG00000242520	ENSG00000228727	1	2.72054e-14
5704-74	ENSG00000197540	ENSG00000228727	1	2.34963e-10
12488-9	ENSG00000232119	ENSG00000228727	2	1.16919e-25
13111-79	ENSG00000113916	ENSG00000228727	1	8.7836e-16
9830-109	ENSG00000134215	ENSG00000228727	3	1.24218e-29
18400-52	ENSG00000189046	ENSG00000228727	1	9.25558e-11
13574-50	ENSG00000172602	ENSG00000228727	1	4.74358e-12
5581-28	ENSG00000104760	ENSG00000228727	1	4.66186e-12
4922-13	ENSG00000172724	ENSG00000228727	1	5.77819e-42
13686-2	ENSG00000091181	ENSG00000228727	2	1.38113e-14
8334-65	ENSG00000124678	ENSG00000228727	1	7.89689e-12
19545-145	ENSG00000116288	ENSG00000228727	1	4.45765e-13
6621-10	ENSG00000107014	ENSG00000228727	2	2.9466e-14
12378-71	ENSG00000231925	ENSG00000228727	3	1.94021e-35
2849-49	ENSG00000204472	ENSG00000228727	1	1.18279e-21
6283-60	ENSG00000183019	ENSG00000228727	1	1.71748e-12
13007-66	ENSG00000187922	ENSG00000228727	1	1.25497e-13
19323-1	ENSG00000147654	ENSG00000228727	2	9.67398e-16
6324-11	ENSG00000167968	ENSG00000228727	2	2.53932e-22
10557-6	ENSG00000153495	ENSG00000228727	1	1.21741e-11
8664-36	ENSG00000162878	ENSG00000228727	1	1.72132e-11
18282-1	ENSG00000127920	ENSG00000228727	1	1.60189e-10
13972-4	ENSG00000087076	ENSG00000228727	1	2.56496e-10
4472-5	ENSG00000198467	ENSG00000228727	1	9.91013e-17
18190-15	ENSG00000255501	ENSG00000228727	1	2.03511e-10
5246-64	ENSG00000186642	ENSG00000228727	1	9.64574e-12
5596-75	ENSG00000110448	ENSG00000228727	1	1.18393e-17
18182-24	ENSG00000124253	ENSG00000228727	1	9.53836e-12
16802-31	ENSG00000109180	ENSG00000228727	1	1.53104e-13
13650-11	ENSG00000182132	ENSG00000228727	1	1.02117e-13
9372-157	ENSG00000149573	ENSG00000228727	1	4.22709e-15
16854-17	ENSG00000130520	ENSG00000228727	1	1.08222e-13
9215-117	ENSG00000155313	ENSG00000228727	8	4.18975e-280
13514-121	ENSG00000111737	ENSG00000228727	1	4.788e-11
3191-50	ENSG00000127578	ENSG00000228727	1	2.6465e-12
19180-38	ENSG00000144366	ENSG00000228727	1	5.91221e-11
7046-6	ENSG00000125975	ENSG00000228727	1	2.94508e-12
19111-10	ENSG00000130725	ENSG00000228727	3	1.3462e-30
11292-13	ENSG00000168077	ENSG00000228727	1	1.22559e-10
5491-12	ENSG00000107742	ENSG00000228727	1	7.80023e-12
6961-14	ENSG00000188624	ENSG00000228727	1	5.64199e-15
15668-19	ENSG00000116985	ENSG00000228727	1	9.80587e-13
3676-15	ENSG00000197081	ENSG00000228727	1	6.08797e-12
5102-55	ENSG00000204516	ENSG00000228727	8	0
10457-3	ENSG00000115607	ENSG00000228727	5	4.0879e-34
2640-3	ENSG00000164078	ENSG00000228727	1	2.41023e-12
11682-7	ENSG00000265972	ENSG00000228727	1	1.29729e-10
12041-33	ENSG00000204390	ENSG00000228727	1	4.93531e-12
6362-6	ENSG00000119147	ENSG00000228727	1	1.06918e-13
18449-33	ENSG00000138398	ENSG00000228727	1	4.31635e-13
5008-51	ENSG00000291237	ENSG00000228727	1	6.48505e-13
12551-3	ENSG00000078747	ENSG00000228727	1	3.09578e-18
7850-1	ENSG00000131055	ENSG00000228727	1	2.79758e-14
4556-10	ENSG00000157368	ENSG00000228727	1	4.13081e-15
6895-1	ENSG00000072274	ENSG00000228727	1	6.06934e-11
3418-12	ENSG00000183049	ENSG00000228727	1	7.22629e-11
4913-78	ENSG00000275152	ENSG00000228727	2	5.80816e-11
5762-35	ENSG00000164871	ENSG00000228727	3	5.80568e-19
16900-29	ENSG00000112139	ENSG00000228727	1	3.66834e-11
6599-5	ENSG00000154856	ENSG00000228727	1	8.43568e-11
5631-83	ENSG00000096395	ENSG00000228727	4	6.79416e-29
3399-31	ENSG00000136011	ENSG00000228727	1	5.003e-12
4125-52	ENSG00000204305	ENSG00000228727	1	8.2996e-11
6480-1	ENSG00000171302	ENSG00000228727	3	1.50598e-33
13131-5	ENSG00000156515	ENSG00000228727	1	6.83982e-13
11666-72	ENSG00000135824	ENSG00000228727	1	2.65809e-15
9735-44	ENSG00000153283	ENSG00000228727	3	1.83233e-24
13599-15	ENSG00000136933	ENSG00000228727	1	1.10258e-12
7124-18	ENSG00000138684	ENSG00000228727	6	8.63516e-33
11387-3	ENSG00000213676	ENSG00000228727	3	5.77162e-44
9969-8	ENSG00000004809	ENSG00000228727	1	3.30901e-18
3314-74	ENSG00000151892	ENSG00000228727	3	5.7606e-39
6069-71	ENSG00000129103	ENSG00000228727	1	4.44214e-13
10445-20	ENSG00000204444	ENSG00000228727	2	3.16247e-63
12572-236	ENSG00000100842	ENSG00000228727	3	1.82165e-15
2871-73	ENSG00000051180	ENSG00000228727	1	1.66215e-14
4476-22	ENSG00000115085	ENSG00000228727	1	1.96354e-15
14216-35	ENSG00000145833	ENSG00000228727	1	3.79928e-15
2708-54	ENSG00000120337	ENSG00000228727	1	7.124e-12
12332-7	ENSG00000103319	ENSG00000228727	4	4.09128e-103
10085-25	ENSG00000147465	ENSG00000228727	1	5.38232e-14
2636-10	ENSG00000111321	ENSG00000228727	1	9.30614e-16
14337-1	ENSG00000054116	ENSG00000228727	4	8.42032e-42
13994-1	ENSG00000105202	ENSG00000228727	1	1.9097e-10
12484-67	ENSG00000180957	ENSG00000228727	1	5.25637e-12
16081-38	ENSG00000198074	ENSG00000228727	1	3.86546e-13
7959-34	ENSG00000081138	ENSG00000228727	4	3.02299e-28
9022-49	ENSG00000186458	ENSG00000228727	1	3.88893e-15
5087-5	ENSG00000164485	ENSG00000228727	1	8.01932e-13
11308-8	ENSG00000143578	ENSG00000228727	3	4.34157e-49
8389-8	ENSG00000100565	ENSG00000228727	1	8.15461e-11
9176-3	ENSG00000185499	ENSG00000228727	1	5.96365e-12
3195-50	ENSG00000115523	ENSG00000228727	3	3.61843e-17
14125-5	ENSG00000204444	ENSG00000228727	1	2.20976e-17
19294-26	ENSG00000119878	ENSG00000228727	1	2.39662e-12
3387-1	ENSG00000077264	ENSG00000228727	1	1.1885e-10
12758-47	ENSG00000152208	ENSG00000228727	2	1.16259e-15
17453-34	ENSG00000047457	ENSG00000228727	1	2.98288e-13
2860-19	ENSG00000182481	ENSG00000228727	1	1.30319e-10
17772-7	ENSG00000213886	ENSG00000228727	1	2.25745e-10
9059-14	ENSG00000136237	ENSG00000228727	1	6.65169e-11
3079-62	ENSG00000106538	ENSG00000228727	1	2.16627e-11
3471-49	ENSG00000115661	ENSG00000228727	1	7.91946e-12
8351-17	ENSG00000185198	ENSG00000228727	1	1.31697e-12
18195-3	ENSG00000149716	ENSG00000228727	1	2.13285e-14
19381-7	ENSG00000253148	ENSG00000228727	1	2.78428e-17
18375-28	ENSG00000136695	ENSG00000228727	1	1.44823e-12
3346-72	ENSG00000178999	ENSG00000228727	1	2.34531e-12
19327-31	ENSG00000128708	ENSG00000228727	1	1.01044e-15
9545-156	ENSG00000113088	ENSG00000228727	1	9.7097e-12
14314-6	ENSG00000100023	ENSG00000228727	1	1.11214e-11
18208-3	ENSG00000157456	ENSG00000228727	1	5.71684e-14
9039-47	ENSG00000143337	ENSG00000228727	2	2.22107e-24
9082-25	ENSG00000101251	ENSG00000228727	1	6.24808e-12
15503-15	ENSG00000143768	ENSG00000228727	4	1.49124e-48
3873-51	ENSG00000115705	ENSG00000228727	1	4.16136e-12
19356-20	ENSG00000175662	ENSG00000228727	1	2.16081e-14
13587-10	ENSG00000161800	ENSG00000228727	6	3.93236e-231
12939-1	ENSG00000171453	ENSG00000228727	1	1.9701e-13
18890-227	ENSG00000171564	ENSG00000228727	1	3.5013e-11
16305-10	ENSG00000140937	ENSG00000228727	1	1.28102e-11
10760-107	ENSG00000152578	ENSG00000228727	6	1.07571e-43
18925-24	ENSG00000143106	ENSG00000228727	1	4.11452e-14
19518-12	ENSG00000160883	ENSG00000228727	1	1.33299e-10
13236-25	ENSG00000154342	ENSG00000228727	1	2.30969e-11
17153-46	ENSG00000243772	ENSG00000228727	6	0
13055-53	ENSG00000059915	ENSG00000228727	1	1.45879e-12
3472-40	ENSG00000089685	ENSG00000228727	1	5.74245e-12
4906-35	ENSG00000198734	ENSG00000228727	1	1.08374e-15
14618-26	ENSG00000154978	ENSG00000228727	2	6.8104e-18
17200-50	ENSG00000125498	ENSG00000228727	1	3.24575e-12
14043-12	ENSG00000102189	ENSG00000228727	1	6.71157e-11
15333-11	ENSG00000132581	ENSG00000228727	2	2.9801e-75
12826-5	ENSG00000105641	ENSG00000228727	1	3.9114e-17
12521-3	ENSG00000123080	ENSG00000228727	1	3.82377e-11
15675-3	ENSG00000172216	ENSG00000228727	1	8.96038e-15
11468-15	ENSG00000122965	ENSG00000228727	1	4.27737e-14
15449-33	ENSG00000145850	ENSG00000228727	1	3.64834e-13
6633-43	ENSG00000267368	ENSG00000228727	1	5.20409e-13
16551-14	ENSG00000173757	ENSG00000228727	1	7.54061e-11
5476-66	ENSG00000126583	ENSG00000228727	1	1.04332e-13
15453-3	ENSG00000106927	ENSG00000228727	3	1.5114e-46
10572-65	ENSG00000125815	ENSG00000228727	1	2.46855e-11
3837-6	ENSG00000115085	ENSG00000228727	1	1.92749e-11
10012-5	ENSG00000124664	ENSG00000228727	1	8.47686e-11
18194-18	ENSG00000205186	ENSG00000228727	1	3.49731e-12
17155-1	ENSG00000160948	ENSG00000228727	1	6.37362e-13
16021-30	ENSG00000150394	ENSG00000228727	1	1.61754e-13
2783-18	ENSG00000276085	ENSG00000228727	1	9.49184e-11
10041-3	ENSG00000101076	ENSG00000228727	5	3.23315e-53
9004-24	ENSG00000168675	ENSG00000228727	1	2.3699e-11
8767-44	ENSG00000117298	ENSG00000228727	1	7.71416e-12
9081-39	ENSG00000115194	ENSG00000228727	1	3.66074e-12
4133-54	ENSG00000100453	ENSG00000228727	3	6.39525e-21
5593-11	ENSG00000065485	ENSG00000228727	1	1.53774e-28
9111-40	ENSG00000092051	ENSG00000228727	4	2.75019e-34
13506-10	ENSG00000167264	ENSG00000228727	1	8.8851e-11
3291-30	ENSG00000104921	ENSG00000228727	1	2.05886e-11
9254-18	ENSG00000179639	ENSG00000228727	1	1.56559e-14
5745-64	ENSG00000137558	ENSG00000228727	1	1.3575e-12
17154-2	ENSG00000110958	ENSG00000228727	1	1.04582e-12
11118-107	ENSG00000124839	ENSG00000228727	1	1.05503e-14
16913-8	ENSG00000026297	ENSG00000228727	1	1.07799e-11
10693-43	ENSG00000188883	ENSG00000228727	1	2.51229e-10
11116-16	ENSG00000185742	ENSG00000228727	1	4.32986e-18
18866-8	ENSG00000188386	ENSG00000228727	1	8.68805e-13
7986-98	ENSG00000077616	ENSG00000228727	1	4.57089e-11
13465-5	ENSG00000159200	ENSG00000228727	2	6.27492e-16
7751-121	ENSG00000145423	ENSG00000228727	1	3.92112e-13
12713-365	ENSG00000171700	ENSG00000228727	1	2.19271e-11
9490-3	ENSG00000174749	ENSG00000228727	1	1.32066e-11
6997-32	ENSG00000167964	ENSG00000228727	1	2.78221e-19
7090-17	ENSG00000141429	ENSG00000228727	1	6.95441e-14
15358-28	ENSG00000166922	ENSG00000228727	1	5.98342e-17
4129-72	ENSG00000243649	ENSG00000228727	2	2.50559e-58
12451-62	ENSG00000156273	ENSG00000228727	1	1.79475e-10
4471-50	ENSG00000125780	ENSG00000228727	3	2.49389e-58
13720-95	ENSG00000196415	ENSG00000228727	3	9.03847e-64
8009-121	ENSG00000148290	ENSG00000228727	1	3.27921e-13
8364-74	ENSG00000111962	ENSG00000228727	1	4.40589e-11
11067-13	ENSG00000242252	ENSG00000228727	2	1.54213e-38
14692-3	ENSG00000158805	ENSG00000228727	1	1.3644e-16
6992-67	ENSG00000223609	ENSG00000228727	1	1.12872e-10
2475-1	ENSG00000157404	ENSG00000228727	1	1.21903e-10
3487-32	ENSG00000156234	ENSG00000228727	1	8.86184e-11
3485-28	ENSG00000166710	ENSG00000228727	3	2.13442e-33
2436-49	ENSG00000161921	ENSG00000228727	1	7.41868e-12
7888-58	ENSG00000183978	ENSG00000228727	1	7.06459e-13
11464-9	ENSG00000104856	ENSG00000228727	1	1.09652e-10
3320-49	ENSG00000163453	ENSG00000228727	1	2.22215e-19
11459-81	ENSG00000105656	ENSG00000228727	1	1.87251e-10
17475-18	ENSG00000168078	ENSG00000228727	1	2.25968e-10
7818-101	ENSG00000183347	ENSG00000228727	1	3.9871e-12
11836-144	ENSG00000204580	ENSG00000228727	1	5.92507e-20
7110-2	ENSG00000090520	ENSG00000228727	1	1.87381e-25
9509-4	ENSG00000095209	ENSG00000228727	2	1.11114e-42
9271-101	ENSG00000167323	ENSG00000228727	1	1.57429e-12
7161-25	ENSG00000049239	ENSG00000228727	4	5.56161e-134
10677-9	ENSG00000065518	ENSG00000228727	1	5.20826e-18
17365-7	ENSG00000171097	ENSG00000228727	2	9.01052e-15
18187-16	ENSG00000108381	ENSG00000228727	1	8.97455e-11
8696-15	ENSG00000128242	ENSG00000228727	1	7.84491e-15
3030-3	ENSG00000104938	ENSG00000228727	1	1.10501e-11
4459-68	ENSG00000160613	ENSG00000228727	2	2.68239e-12
2693-20	ENSG00000099985	ENSG00000228727	1	1.03768e-13
11327-56	ENSG00000176444	ENSG00000228727	1	2.36555e-17
4124-24	ENSG00000204389	ENSG00000228727	2	6.07651e-16
8424-269	ENSG00000168036	ENSG00000228727	1	2.97401e-15
6510-56	ENSG00000133135	ENSG00000228727	1	9.05582e-25
3640-14	ENSG00000163956	ENSG00000228727	5	1.73849e-83
8069-85	ENSG00000198851	ENSG00000228727	1	5.11385e-20
5735-54	ENSG00000171155	ENSG00000228727	1	6.91019e-11
19483-16	ENSG00000119537	ENSG00000228727	1	1.44106e-15
2976-58	ENSG00000134760	ENSG00000228727	1	2.56515e-14
8048-9	ENSG00000181867	ENSG00000228727	7	0
9199-6	ENSG00000184787	ENSG00000228727	3	4.12746e-45
13740-51	ENSG00000162998	ENSG00000228727	2	2.46777e-39
18339-207	ENSG00000277791	ENSG00000228727	2	1.07081e-12
18870-1	ENSG00000198851	ENSG00000228727	1	1.85748e-12
5465-32	ENSG00000136720	ENSG00000228727	1	1.04693e-10
5698-60	ENSG00000168477	ENSG00000228727	5	2.79914e-51
6528-95	ENSG00000162694	ENSG00000228727	1	1.23277e-10
17456-53	ENSG00000135052	ENSG00000228727	1	7.43228e-11
3323-37	ENSG00000157193	ENSG00000228727	2	5.24621e-12
4965-27	ENSG00000110955	ENSG00000228727	1	9.20916e-11
10817-26	ENSG00000196860	ENSG00000228727	1	7.10913e-12
3440-7	ENSG00000145649	ENSG00000228727	6	3.35501e-57
14645-253	ENSG00000170899	ENSG00000228727	1	1.44467e-12
4712-28	ENSG00000189058	ENSG00000228727	1	1.08943e-14
7910-41	ENSG00000128011	ENSG00000228727	1	3.77156e-11
12894-3	ENSG00000157212	ENSG00000228727	1	1.54104e-10
9451-20	ENSG00000169344	ENSG00000228727	1	7.06222e-15
15462-28	ENSG00000153563	ENSG00000228727	4	5.48073e-96
2986-49	ENSG00000163734	ENSG00000228727	1	1.42738e-15
4436-1	ENSG00000168032	ENSG00000228727	1	7.41639e-13
3329-14	ENSG00000008438	ENSG00000228727	1	6.22621e-21
13435-31	ENSG00000174564	ENSG00000228727	2	4.32919e-19
14148-2	ENSG00000187608	ENSG00000228727	4	3.03142e-84
17692-2	ENSG00000111801	ENSG00000228727	4	1.83785e-173
6366-38	ENSG00000113621	ENSG00000228727	6	1.30809e-57
6587-6	ENSG00000165379	ENSG00000228727	1	2.52347e-10
4297-62	ENSG00000262655	ENSG00000228727	1	8.88324e-11
7757-5	ENSG00000237541	ENSG00000228727	7	1.53805e-181
13011-20	ENSG00000124614	ENSG00000228727	1	1.48668e-13
5255-22	ENSG00000113448	ENSG00000228727	3	1.81515e-25
11281-6	ENSG00000141738	ENSG00000228727	1	9.54542e-13
6395-58	ENSG00000149735	ENSG00000228727	1	1.352e-10
10438-19	ENSG00000198223	ENSG00000228727	1	9.78434e-14
16915-153	ENSG00000196189	ENSG00000228727	1	7.66445e-12
8983-7	ENSG00000135052	ENSG00000228727	1	7.70065e-12
7157-22	ENSG00000204967	ENSG00000228727	2	1.57174e-15
3186-2	ENSG00000166278	ENSG00000228727	3	1.40153e-31
2723-9	ENSG00000125571	ENSG00000228727	1	2.17723e-13
7880-9	ENSG00000129084	ENSG00000228727	1	1.83326e-10
8829-4	ENSG00000163956	ENSG00000228727	3	4.99486e-15
19590-46	ENSG00000133661	ENSG00000228727	8	4.78206e-53
6461-54	ENSG00000110245	ENSG00000228727	1	6.74022e-11
7823-22	ENSG00000070731	ENSG00000228727	1	9.07337e-13
14028-22	ENSG00000011405	ENSG00000228727	1	1.98251e-11
19316-2	ENSG00000100209	ENSG00000228727	1	1.31715e-14
7257-18	ENSG00000142538	ENSG00000228727	1	2.08994e-13
2977-7	ENSG00000135960	ENSG00000228763	1	1.79385e-13
2974-61	ENSG00000018236	ENSG00000228779	1	5.88811e-21
3403-1	ENSG00000197253	ENSG00000228779	1	1.02164e-30
6919-3	ENSG00000130656	ENSG00000228779	1	7.07044e-71
6081-52	ENSG00000163710	ENSG00000228782	1	2.46929e-10
9322-15	ENSG00000049449	ENSG00000228782	1	2.32642e-10
4549-78	ENSG00000130383	ENSG00000228782	8	2.1359e-12
6580-29	ENSG00000126838	ENSG00000228782	17	3.26075e-15
9986-14	ENSG00000183971	ENSG00000228782	11	3.88174e-14
6629-3	ENSG00000164825	ENSG00000228782	4	8.60596e-12
13666-222	ENSG00000154975	ENSG00000228782	1	1.61573e-12
12370-30	ENSG00000175336	ENSG00000228782	23	1.49001e-19
2851-63	ENSG00000106804	ENSG00000228782	8	4.59923e-14
2617-56	ENSG00000065361	ENSG00000228782	1	8.52899e-11
7638-30	ENSG00000169223	ENSG00000228782	2	1.99769e-11
7856-51	ENSG00000162391	ENSG00000228782	25	1.29428e-27
10445-20	ENSG00000204444	ENSG00000228782	1	2.83143e-10
3212-30	ENSG00000188611	ENSG00000228782	21	3.06461e-19
5008-51	ENSG00000291237	ENSG00000228782	9	2.62144e-12
9506-10	ENSG00000100342	ENSG00000228782	3	1.02671e-10
13676-46	ENSG00000163083	ENSG00000228782	17	1.2318e-15
2381-52	ENSG00000106804	ENSG00000228782	21	8.17281e-19
19361-78	ENSG00000132031	ENSG00000228784	10	0
10781-19	ENSG00000182566	ENSG00000228784	1	1.94273e-16
6574-11	ENSG00000162894	ENSG00000228789	8	2.31698e-13
16322-10	ENSG00000170476	ENSG00000228789	1	1.46266e-10
3336-50	ENSG00000003436	ENSG00000228789	1	1.09419e-10
17455-42	ENSG00000110195	ENSG00000228789	1	4.1417e-32
4129-72	ENSG00000243649	ENSG00000228789	2	9.97717e-22
6997-32	ENSG00000167964	ENSG00000228789	2	7.06942e-11
13733-5	ENSG00000113302	ENSG00000228789	23	1.79851e-18
13229-20	ENSG00000198625	ENSG00000228789	1	6.69296e-15
14689-3	ENSG00000157020	ENSG00000228789	1	1.90578e-14
3485-28	ENSG00000166710	ENSG00000228789	35	3.18071e-56
9343-16	ENSG00000100385	ENSG00000228789	1	2.61551e-14
5491-12	ENSG00000107742	ENSG00000228789	2	3.681e-13
9039-47	ENSG00000143337	ENSG00000228789	2	1.3299e-16
13686-2	ENSG00000091181	ENSG00000228789	28	3.53261e-24
12332-7	ENSG00000103319	ENSG00000228789	2	1.91846e-70
14337-1	ENSG00000054116	ENSG00000228789	2	9.31497e-25
18166-4	ENSG00000143878	ENSG00000228789	1	9.60369e-12
3026-5	ENSG00000310517	ENSG00000228789	3	2.56056e-12
10041-3	ENSG00000101076	ENSG00000228789	2	7.67356e-16
14150-7	ENSG00000136694	ENSG00000228789	2	6.79291e-129
9328-55	ENSG00000204516	ENSG00000228789	19	1.71061e-27
8069-85	ENSG00000198851	ENSG00000228789	2	2.46795e-17
5691-2	ENSG00000103196	ENSG00000228789	5	8.15149e-15
11067-13	ENSG00000242252	ENSG00000228789	2	3.15196e-11
3314-74	ENSG00000151892	ENSG00000228789	1	1.08358e-14
2954-56	ENSG00000118113	ENSG00000228789	1	7.30537e-11
11116-16	ENSG00000185742	ENSG00000228789	2	8.30214e-15
7110-2	ENSG00000090520	ENSG00000228789	1	4.38891e-12
10606-34	ENSG00000143337	ENSG00000228789	1	1.55165e-14
16900-29	ENSG00000112139	ENSG00000228789	1	2.03644e-12
4721-54	ENSG00000160180	ENSG00000228789	4	3.89659e-33
19590-46	ENSG00000133661	ENSG00000228789	33	0
13436-54	ENSG00000103495	ENSG00000228789	1	8.33932e-11
8323-163	ENSG00000160180	ENSG00000228789	2	3.96878e-21
15333-11	ENSG00000132581	ENSG00000228789	33	2.60482e-59
9111-40	ENSG00000092051	ENSG00000228789	6	9.77538e-16
9004-24	ENSG00000168675	ENSG00000228789	1	4.20818e-11
4133-54	ENSG00000100453	ENSG00000228789	17	1.17364e-62
4988-49	ENSG00000160867	ENSG00000228789	2	2.03064e-12
11308-8	ENSG00000143578	ENSG00000228789	30	3.0573e-61
11387-3	ENSG00000213676	ENSG00000228789	12	7.67647e-16
19111-10	ENSG00000130725	ENSG00000228789	1	7.16498e-16
8351-17	ENSG00000185198	ENSG00000228789	1	2.09988e-11
15453-3	ENSG00000106927	ENSG00000228789	2	4.4344e-18
6324-11	ENSG00000167968	ENSG00000228789	1	1.91485e-10
12572-236	ENSG00000100842	ENSG00000228789	1	1.77589e-11
19323-1	ENSG00000147654	ENSG00000228789	5	2.29085e-39
12758-47	ENSG00000152208	ENSG00000228789	7	2.17989e-16
8297-8	ENSG00000077232	ENSG00000228789	7	4.47828e-13
5992-50	ENSG00000153563	ENSG00000228789	4	4.63066e-29
15579-26	ENSG00000164303	ENSG00000228789	1	1.03653e-10
12509-115	ENSG00000173163	ENSG00000228789	10	1.65072e-14
10445-20	ENSG00000204444	ENSG00000228789	3	4.54245e-17
4491-4	ENSG00000091181	ENSG00000228789	1	2.18448e-11
6364-7	ENSG00000139192	ENSG00000228789	1	5.05455e-103
10754-113	ENSG00000163421	ENSG00000228789	1	9.58346e-16
4459-68	ENSG00000160613	ENSG00000228789	4	1.98342e-24
9969-8	ENSG00000004809	ENSG00000228789	1	5.85373e-15
7959-34	ENSG00000081138	ENSG00000228789	3	3.58074e-24
4125-52	ENSG00000204305	ENSG00000228789	8	4.88405e-20
17692-2	ENSG00000111801	ENSG00000228789	10	0
14041-13	ENSG00000100453	ENSG00000228789	1	1.22307e-29
5631-83	ENSG00000096395	ENSG00000228789	10	1.29276e-29
15570-99	ENSG00000117322	ENSG00000228789	1	3.57918e-11
2665-26	ENSG00000048462	ENSG00000228789	1	8.50922e-11
11836-144	ENSG00000204580	ENSG00000228789	3	1.14507e-19
11277-23	ENSG00000118217	ENSG00000228789	1	3.62531e-11
9545-156	ENSG00000113088	ENSG00000228789	3	1.30797e-10
6480-1	ENSG00000171302	ENSG00000228789	1	2.63599e-11
14148-2	ENSG00000187608	ENSG00000228789	3	2.20749e-24
13587-10	ENSG00000161800	ENSG00000228789	22	2.58465e-80
4922-13	ENSG00000172724	ENSG00000228789	2	2.1849e-12
16620-26	ENSG00000054219	ENSG00000228789	1	1.66654e-10
4906-35	ENSG00000198734	ENSG00000228789	2	2.30252e-14
9509-4	ENSG00000095209	ENSG00000228789	1	4.99747e-11
4471-50	ENSG00000125780	ENSG00000228789	31	2.59533e-33
13740-51	ENSG00000162998	ENSG00000228789	1	2.23541e-11
3640-14	ENSG00000163956	ENSG00000228789	36	3.41248e-244
8829-4	ENSG00000163956	ENSG00000228789	25	6.722e-31
7757-5	ENSG00000237541	ENSG00000228789	4	2.72912e-36
5102-55	ENSG00000204516	ENSG00000228789	38	0
7161-25	ENSG00000049239	ENSG00000228789	25	2.8577e-25
5762-35	ENSG00000164871	ENSG00000228789	1	1.13218e-10
7157-22	ENSG00000204967	ENSG00000228789	5	5.08443e-17
6366-38	ENSG00000113621	ENSG00000228789	32	2.61659e-202
3186-2	ENSG00000166278	ENSG00000228789	10	6.27534e-86
18891-98	ENSG00000162645	ENSG00000228789	1	1.08381e-13
9256-78	ENSG00000171246	ENSG00000228789	1	1.94202e-29
7551-33	ENSG00000137507	ENSG00000228789	2	5.75845e-19
5713-9	ENSG00000197110	ENSG00000228789	2	2.32813e-12
14102-6	ENSG00000115523	ENSG00000228789	1	5.51122e-11
7124-18	ENSG00000138684	ENSG00000228789	2	2.37857e-67
18925-24	ENSG00000143106	ENSG00000228789	1	1.97866e-14
5091-28	ENSG00000131042	ENSG00000228789	34	5.73953e-26
9215-117	ENSG00000155313	ENSG00000228789	12	1.51797e-69
10457-3	ENSG00000115607	ENSG00000228789	1	5.17598e-13
7810-20	ENSG00000223953	ENSG00000228789	27	3.4521e-24
9199-6	ENSG00000184787	ENSG00000228789	2	1.02501e-13
16057-6	ENSG00000197081	ENSG00000228789	2	3.50902e-12
3003-29	ENSG00000204475	ENSG00000228789	5	4.27323e-14
8009-121	ENSG00000148290	ENSG00000228789	1	1.55266e-15
15503-15	ENSG00000143768	ENSG00000228789	2	6.60517e-19
10760-107	ENSG00000152578	ENSG00000228789	3	9.76832e-43
8048-9	ENSG00000181867	ENSG00000228789	13	5.15282e-275
3195-50	ENSG00000115523	ENSG00000228789	27	1.58408e-85
5698-60	ENSG00000168477	ENSG00000228789	6	1.66451e-38
3293-2	ENSG00000073754	ENSG00000228789	15	3.30867e-21
13720-95	ENSG00000196415	ENSG00000228789	1	2.36186e-19
17153-46	ENSG00000243772	ENSG00000228789	34	0
9094-5	ENSG00000198178	ENSG00000228789	10	1.75813e-13
3440-7	ENSG00000145649	ENSG00000228789	14	1.12649e-42
15462-28	ENSG00000153563	ENSG00000228789	15	1.1568e-129
12859-33	ENSG00000198721	ENSG00000228793	3	9.94818e-13
14151-4	ENSG00000187608	ENSG00000228794	4	2.71869e-48
15483-377	ENSG00000188157	ENSG00000228794	1	2.65047e-19
3858-5	ENSG00000143727	ENSG00000228799	3	1.86087e-65
19141-22	ENSG00000112977	ENSG00000228804	3	2.41587e-13
15576-158	ENSG00000169397	ENSG00000228804	1	4.29354e-12
19296-51	ENSG00000106631	ENSG00000228804	1	7.25235e-11
8780-2	ENSG00000138650	ENSG00000228804	3	4.8565e-11
11192-168	ENSG00000142910	ENSG00000228812	8	3.0062e-24
15483-377	ENSG00000188157	ENSG00000228812	15	3.8909e-131
3327-27	ENSG00000074527	ENSG00000228812	9	9.78138e-22
2728-62	ENSG00000041982	ENSG00000228812	3	9.2072e-22
18231-147	ENSG00000171864	ENSG00000228812	3	2.05975e-25
10620-21	ENSG00000263639	ENSG00000228828	1	2.88422e-25
18310-26	ENSG00000178980	ENSG00000228838	1	3.75137e-86
3323-37	ENSG00000157193	ENSG00000228838	1	5.01588e-47
15560-52	ENSG00000185339	ENSG00000228839	1	2.06999e-15
2480-58	ENSG00000100234	ENSG00000228839	1	1.76238e-32
17410-5	ENSG00000153140	ENSG00000228839	1	8.61213e-16
5584-21	ENSG00000185339	ENSG00000228839	1	5.22342e-35
3179-51	ENSG00000064601	ENSG00000228862	1	4.9252e-12
18873-8	ENSG00000124469	ENSG00000228862	1	1.37683e-11
5487-7	ENSG00000026751	ENSG00000228863	2	2.95787e-55
3309-2	ENSG00000143226	ENSG00000228863	2	7.81627e-22
3310-62	ENSG00000072694	ENSG00000228863	1	3.19096e-12
3292-75	ENSG00000117091	ENSG00000228863	2	5.31447e-35
5128-53	ENSG00000162739	ENSG00000228863	1	1.25441e-22
6947-4	ENSG00000064225	ENSG00000228868	2	2.0982e-14
15582-25	ENSG00000085265	ENSG00000228877	1	3.87909e-58
13717-15	ENSG00000160339	ENSG00000228877	1	2.61271e-155
3313-21	ENSG00000160339	ENSG00000228877	1	1.13193e-49
19492-5	ENSG00000146049	ENSG00000228877	1	1.99852e-11
9253-52	ENSG00000175164	ENSG00000228877	1	1.13088e-11
16915-153	ENSG00000196189	ENSG00000228877	1	1.13844e-16
3613-62	ENSG00000085265	ENSG00000228877	1	4.75824e-19
8397-147	ENSG00000165661	ENSG00000228877	1	1.14592e-21
5132-71	ENSG00000104998	ENSG00000228887	4	1.59487e-150
9755-19	ENSG00000136279	ENSG00000228903	4	6.00999e-25
10615-18	ENSG00000158887	ENSG00000228903	1	4.31321e-15
12851-5	ENSG00000122678	ENSG00000228903	6	2.90931e-28
15495-9	ENSG00000110203	ENSG00000228915	3	1.28841e-160
2571-12	ENSG00000146674	ENSG00000228919	1	7.17649e-12
6485-59	ENSG00000128322	ENSG00000228923	1	4.47025e-11
4906-35	ENSG00000198734	ENSG00000228925	2	2.46861e-14
18242-8	ENSG00000064199	ENSG00000228925	2	4.71929e-17
7959-34	ENSG00000081138	ENSG00000228925	9	1.19409e-25
9969-8	ENSG00000004809	ENSG00000228925	3	1.2945e-18
9039-47	ENSG00000143337	ENSG00000228925	4	4.41455e-18
8069-85	ENSG00000198851	ENSG00000228925	5	2.90743e-20
7161-25	ENSG00000049239	ENSG00000228925	5	2.1375e-17
14689-3	ENSG00000157020	ENSG00000228925	1	3.79206e-11
11430-49	ENSG00000135144	ENSG00000228925	1	6.66374e-11
18925-24	ENSG00000143106	ENSG00000228925	4	1.09707e-15
8903-1	ENSG00000164919	ENSG00000228925	2	1.65116e-17
13236-25	ENSG00000154342	ENSG00000228925	1	1.30546e-15
11116-16	ENSG00000185742	ENSG00000228925	6	1.09776e-19
6940-18	ENSG00000104369	ENSG00000228925	1	1.46962e-10
12663-1	ENSG00000128311	ENSG00000228929	2	5.82019e-49
8345-27	ENSG00000116157	ENSG00000228929	1	3.42662e-32
19361-78	ENSG00000132031	ENSG00000228950	1	1.33206e-28
18315-38	ENSG00000136514	ENSG00000228952	2	7.08736e-89
7178-59	ENSG00000165507	ENSG00000228952	1	2.02284e-13
2973-15	ENSG00000135218	ENSG00000228956	1	1.1183e-22
10815-2	ENSG00000130956	ENSG00000228957	1	5.66268e-16
3364-76	ENSG00000136943	ENSG00000228957	1	2.5331e-39
3431-54	ENSG00000146904	ENSG00000228960	7	2.50493e-32
6965-19	ENSG00000174469	ENSG00000228960	1	3.00685e-154
12605-1	ENSG00000107371	ENSG00000228966	1	1.01804e-12
6359-50	ENSG00000144647	ENSG00000228981	1	2.84096e-11
13125-45	ENSG00000109072	ENSG00000228983	2	1.55162e-12
11480-1	ENSG00000108602	ENSG00000228983	5	4.13167e-24
7956-11	ENSG00000173436	ENSG00000228983	1	1.68969e-14
8382-47	ENSG00000089022	ENSG00000228983	1	3.08105e-13
11239-49	ENSG00000187045	ENSG00000228983	1	6.29818e-11
8877-22	ENSG00000166979	ENSG00000229007	1	4.55196e-27
9183-7	ENSG00000142166	ENSG00000229007	1	2.09734e-32
17764-108	ENSG00000155366	ENSG00000229020	1	1.78745e-20
3181-50	ENSG00000163131	ENSG00000229021	4	1.25168e-15
3366-51	ENSG00000143369	ENSG00000229021	2	4.15722e-12
5742-14	ENSG00000162836	ENSG00000229021	1	1.23222e-12
19135-5	ENSG00000141698	ENSG00000229028	1	8.58922e-12
15370-5	ENSG00000178096	ENSG00000229035	3	1.12393e-26
15602-43	ENSG00000160712	ENSG00000229035	3	1.37888e-23
5742-14	ENSG00000162836	ENSG00000229035	3	3.33974e-22
8357-43	ENSG00000130540	ENSG00000229036	4	5.82053e-18
11468-15	ENSG00000122965	ENSG00000229036	4	1.83907e-18
9251-28	ENSG00000013288	ENSG00000229036	3	1.35351e-26
8766-29	ENSG00000187116	ENSG00000229052	1	1.14112e-14
11391-69	ENSG00000110921	ENSG00000229052	1	2.02193e-11
14060-67	ENSG00000100365	ENSG00000229052	1	2.70949e-10
10064-12	ENSG00000089050	ENSG00000229052	1	9.98974e-19
5636-10	ENSG00000166482	ENSG00000229052	1	1.94459e-12
10949-59	ENSG00000177600	ENSG00000229052	1	2.48539e-12
12831-21	ENSG00000088992	ENSG00000229052	1	2.82874e-10
10754-113	ENSG00000163421	ENSG00000229052	1	1.33215e-14
13479-8	ENSG00000161682	ENSG00000229052	1	1.028e-13
9518-95	ENSG00000144837	ENSG00000229052	1	1.41812e-14
9221-6	ENSG00000198885	ENSG00000229052	1	1.14221e-10
13501-10	ENSG00000168917	ENSG00000229052	1	5.51154e-13
6380-23	ENSG00000167862	ENSG00000229052	1	7.36104e-13
3222-11	ENSG00000075213	ENSG00000229052	1	1.24301e-11
12817-1	ENSG00000164949	ENSG00000229052	1	1.67186e-19
12936-38	ENSG00000140522	ENSG00000229052	1	2.22192e-10
13125-45	ENSG00000109072	ENSG00000229052	1	1.00084e-10
5030-52	ENSG00000068903	ENSG00000229052	1	1.92129e-10
12894-3	ENSG00000157212	ENSG00000229052	1	1.43463e-11
7787-25	ENSG00000187116	ENSG00000229052	1	2.23896e-11
10990-21	ENSG00000188906	ENSG00000229052	1	2.48309e-11
8221-19	ENSG00000240972	ENSG00000229052	1	6.72864e-18
9384-17	ENSG00000164047	ENSG00000229052	1	8.98655e-11
5494-52	ENSG00000139343	ENSG00000229052	1	3.99659e-12
13447-42	ENSG00000203772	ENSG00000229052	1	4.89165e-13
12529-32	ENSG00000077800	ENSG00000229052	1	1.02943e-10
2737-22	ENSG00000136999	ENSG00000229052	1	2.0622e-14
13529-39	ENSG00000186462	ENSG00000229052	1	2.9569e-12
12689-56	ENSG00000130429	ENSG00000229052	1	8.62194e-11
6941-11	ENSG00000144455	ENSG00000229052	1	6.44338e-13
3046-31	ENSG00000104918	ENSG00000229052	1	5.33289e-11
13518-5	ENSG00000151693	ENSG00000229052	1	3.12578e-27
12881-17	ENSG00000139547	ENSG00000229052	1	1.8742e-12
5024-67	ENSG00000139687	ENSG00000229052	1	7.11861e-11
6079-59	ENSG00000155893	ENSG00000229052	1	1.09175e-15
5632-6	ENSG00000095713	ENSG00000229052	1	2.93298e-15
4234-8	ENSG00000115602	ENSG00000229052	1	1.05432e-12
14115-34	ENSG00000148926	ENSG00000229052	1	1.53946e-10
6555-58	ENSG00000165283	ENSG00000229052	1	1.04549e-10
6123-69	ENSG00000141510	ENSG00000229052	1	2.56088e-11
7956-11	ENSG00000173436	ENSG00000229052	1	6.28814e-15
9266-1	ENSG00000124731	ENSG00000229052	1	3.9429e-18
12632-14	ENSG00000171428	ENSG00000229052	1	1.88337e-11
4984-83	ENSG00000139684	ENSG00000229052	1	1.08408e-10
5019-16	ENSG00000154277	ENSG00000229052	1	1.17796e-10
7054-87	ENSG00000069493	ENSG00000229052	1	8.47388e-13
5095-21	ENSG00000189013	ENSG00000229052	1	6.22177e-13
14029-42	ENSG00000166200	ENSG00000229052	1	2.09124e-11
10643-16	ENSG00000118733	ENSG00000229052	1	3.96018e-17
3302-58	ENSG00000077984	ENSG00000229052	1	3.19463e-11
8950-4	ENSG00000137975	ENSG00000229052	1	1.64521e-10
9926-4	ENSG00000163993	ENSG00000229052	1	9.89702e-11
12681-63	ENSG00000143258	ENSG00000229052	1	2.28775e-10
18216-22	ENSG00000137070	ENSG00000229063	1	3.1247e-13
12332-7	ENSG00000103319	ENSG00000229068	1	1.6721e-15
9256-78	ENSG00000171246	ENSG00000229068	1	3.26059e-11
11387-3	ENSG00000213676	ENSG00000229068	1	2.40933e-12
6364-7	ENSG00000139192	ENSG00000229068	1	2.52302e-75
3485-28	ENSG00000166710	ENSG00000229068	1	6.0323e-19
14150-7	ENSG00000136694	ENSG00000229068	1	3.54588e-13
17153-46	ENSG00000243772	ENSG00000229068	1	2.85042e-56
19590-46	ENSG00000133661	ENSG00000229068	1	2.32734e-37
8048-9	ENSG00000181867	ENSG00000229068	1	5.76894e-13
7986-98	ENSG00000077616	ENSG00000229068	1	1.26632e-19
4129-72	ENSG00000243649	ENSG00000229068	1	4.4361e-19
13587-10	ENSG00000161800	ENSG00000229068	1	1.50189e-29
3440-7	ENSG00000145649	ENSG00000229068	1	5.02822e-35
8994-65	ENSG00000158714	ENSG00000229089	4	4.48974e-48
9869-28	ENSG00000109320	ENSG00000229089	4	5.03891e-33
5021-13	ENSG00000180817	ENSG00000229097	1	1.23914e-58
18397-5	ENSG00000198610	ENSG00000229097	1	1.0553e-10
12357-41	ENSG00000099940	ENSG00000229107	2	1.19791e-24
11124-9	ENSG00000196924	ENSG00000229108	1	6.14291e-11
15570-99	ENSG00000117322	ENSG00000229108	2	3.89018e-18
9278-9	ENSG00000107562	ENSG00000229116	1	2.07518e-17
10620-21	ENSG00000263639	ENSG00000229116	4	2.68593e-60
3516-60	ENSG00000107562	ENSG00000229116	3	9.38379e-34
15686-49	ENSG00000175189	ENSG00000229117	2	8.79695e-18
6472-40	ENSG00000185664	ENSG00000229117	2	1.7509e-45
12370-30	ENSG00000175336	ENSG00000229117	2	3.52801e-50
12635-9	ENSG00000107614	ENSG00000229124	15	1.56387e-161
15540-6	ENSG00000026025	ENSG00000229124	1	1.92762e-12
2637-77	ENSG00000260314	ENSG00000229124	7	1.36654e-17
12646-2	ENSG00000197713	ENSG00000229127	4	1.89862e-23
13436-54	ENSG00000103495	ENSG00000229142	1	9.72401e-19
17692-2	ENSG00000111801	ENSG00000229142	1	1.30305e-172
3485-28	ENSG00000166710	ENSG00000229142	1	5.81855e-20
10457-3	ENSG00000115607	ENSG00000229142	1	3.47362e-11
8048-9	ENSG00000181867	ENSG00000229142	1	2.70759e-24
5487-7	ENSG00000026751	ENSG00000229142	1	2.62247e-15
12509-115	ENSG00000173163	ENSG00000229142	1	4.08244e-12
15462-28	ENSG00000153563	ENSG00000229142	1	7.67941e-25
3640-14	ENSG00000163956	ENSG00000229142	1	1.2618e-19
2211-9	ENSG00000102265	ENSG00000229142	1	6.47742e-11
9256-78	ENSG00000171246	ENSG00000229142	1	1.61324e-88
6364-7	ENSG00000139192	ENSG00000229142	1	2.00843e-144
5631-83	ENSG00000096395	ENSG00000229142	1	9.68284e-15
13587-10	ENSG00000161800	ENSG00000229142	1	2.5034e-73
12366-16	ENSG00000118231	ENSG00000229150	4	2.10329e-32
18338-26	ENSG00000138413	ENSG00000229150	1	3.29746e-12
5034-79	ENSG00000275896	ENSG00000229153	1	1.73819e-26
7154-92	ENSG00000184530	ENSG00000229153	1	2.62975e-18
3431-54	ENSG00000146904	ENSG00000229153	11	1.15439e-297
7163-26	ENSG00000135413	ENSG00000229153	1	2.39703e-14
6060-2	ENSG00000159763	ENSG00000229153	3	1.22499e-52
6550-4	ENSG00000105371	ENSG00000229162	1	2.89241e-19
5087-5	ENSG00000164485	ENSG00000229162	2	2.11419e-35
11192-168	ENSG00000142910	ENSG00000229167	1	1.09119e-13
6375-75	ENSG00000173950	ENSG00000229178	1	4.05527e-15
7928-183	ENSG00000169902	ENSG00000229180	25	7.56142e-112
15562-24	ENSG00000169919	ENSG00000229180	12	4.41245e-43
11241-8	ENSG00000126522	ENSG00000229180	13	5.91659e-29
12530-14	ENSG00000173207	ENSG00000229180	7	8.91197e-30
3866-7	ENSG00000126524	ENSG00000229180	1	5.66404e-11
9267-2	ENSG00000128510	ENSG00000229196	7	6.6724e-155
17832-12	ENSG00000148377	ENSG00000229205	1	1.89696e-12
9321-400	ENSG00000197696	ENSG00000229212	23	9.19795e-38
8465-52	ENSG00000103811	ENSG00000229212	1	1.34605e-13
3339-33	ENSG00000186340	ENSG00000229214	2	1.4042e-77
6471-53	ENSG00000134365	ENSG00000229220	1	4.50128e-11
6252-62	ENSG00000161055	ENSG00000229221	1	8.98748e-14
3853-56	ENSG00000014641	ENSG00000229221	1	8.68521e-29
5363-51	ENSG00000170381	ENSG00000229251	2	1.40759e-14
3845-51	ENSG00000125971	ENSG00000229255	1	6.41843e-16
19293-6	ENSG00000122958	ENSG00000229261	5	7.05618e-105
4131-72	ENSG00000115414	ENSG00000229267	1	1.85318e-19
3435-53	ENSG00000115414	ENSG00000229267	1	7.2049e-12
6342-10	ENSG00000168743	ENSG00000229267	1	1.90286e-19
3434-34	ENSG00000115414	ENSG00000229267	1	6.34041e-13
6997-32	ENSG00000167964	ENSG00000229274	1	6.2456e-13
14685-17	ENSG00000105221	ENSG00000229274	1	6.87443e-11
13733-5	ENSG00000113302	ENSG00000229274	3	3.61562e-16
4129-72	ENSG00000243649	ENSG00000229274	1	2.42822e-18
8368-102	ENSG00000028137	ENSG00000229274	1	2.14786e-10
10041-3	ENSG00000101076	ENSG00000229274	2	6.94887e-17
3291-30	ENSG00000104921	ENSG00000229274	1	5.17919e-12
13686-2	ENSG00000091181	ENSG00000229274	1	2.22953e-10
13392-13	ENSG00000143153	ENSG00000229274	1	1.44924e-10
19127-1	ENSG00000004776	ENSG00000229274	2	6.25789e-14
4988-49	ENSG00000160867	ENSG00000229274	1	2.47887e-10
14148-2	ENSG00000187608	ENSG00000229274	5	1.22674e-35
13229-20	ENSG00000198625	ENSG00000229274	1	1.58138e-15
11308-8	ENSG00000143578	ENSG00000229274	1	1.51043e-22
5487-7	ENSG00000026751	ENSG00000229274	1	2.6689e-12
9509-4	ENSG00000095209	ENSG00000229274	1	4.25247e-19
10457-3	ENSG00000115607	ENSG00000229274	5	1.03054e-16
14337-1	ENSG00000054116	ENSG00000229274	2	8.82076e-15
3186-2	ENSG00000166278	ENSG00000229274	7	1.6359e-41
9830-109	ENSG00000134215	ENSG00000229274	1	2.0085e-10
5631-83	ENSG00000096395	ENSG00000229274	7	9.43948e-25
10606-34	ENSG00000143337	ENSG00000229274	1	3.05523e-13
14054-17	ENSG00000134470	ENSG00000229274	1	1.30955e-15
5992-50	ENSG00000153563	ENSG00000229274	1	8.62386e-11
9735-44	ENSG00000153283	ENSG00000229274	3	2.14745e-17
5698-60	ENSG00000168477	ENSG00000229274	3	2.94076e-32
19323-1	ENSG00000147654	ENSG00000229274	2	2.5563e-11
7757-5	ENSG00000237541	ENSG00000229274	4	2.89179e-18
5713-9	ENSG00000197110	ENSG00000229274	1	2.2322e-10
5404-53	ENSG00000146072	ENSG00000229274	1	1.2554e-12
15462-28	ENSG00000153563	ENSG00000229274	4	5.28417e-29
9111-40	ENSG00000092051	ENSG00000229274	7	1.38064e-21
13435-31	ENSG00000174564	ENSG00000229274	1	5.46037e-11
5102-55	ENSG00000204516	ENSG00000229274	8	0
9199-6	ENSG00000184787	ENSG00000229274	2	2.8479e-11
3003-29	ENSG00000204475	ENSG00000229274	1	2.5056e-10
19111-10	ENSG00000130725	ENSG00000229274	1	3.6046e-16
10760-107	ENSG00000152578	ENSG00000229274	3	4.07599e-21
3640-14	ENSG00000163956	ENSG00000229274	2	5.30242e-14
13587-10	ENSG00000161800	ENSG00000229274	8	2.75764e-137
18925-24	ENSG00000143106	ENSG00000229274	1	3.18559e-12
9256-78	ENSG00000171246	ENSG00000229274	3	2.85458e-24
15503-15	ENSG00000143768	ENSG00000229274	2	2.44241e-11
7959-34	ENSG00000081138	ENSG00000229274	5	3.28248e-13
17692-2	ENSG00000111801	ENSG00000229274	3	0
16057-6	ENSG00000197081	ENSG00000229274	1	5.19802e-12
3195-50	ENSG00000115523	ENSG00000229274	1	1.33275e-20
8048-9	ENSG00000181867	ENSG00000229274	8	3.10469e-238
6364-7	ENSG00000139192	ENSG00000229274	6	2.73125e-48
19590-46	ENSG00000133661	ENSG00000229274	3	1.95116e-49
3485-28	ENSG00000166710	ENSG00000229274	7	4.27363e-33
2967-8	ENSG00000162692	ENSG00000229274	1	1.07091e-11
17153-46	ENSG00000243772	ENSG00000229274	2	8.17361e-28
9328-55	ENSG00000204516	ENSG00000229274	1	4.05565e-20
10851-77	ENSG00000105246	ENSG00000229278	1	3.40554e-15
9506-10	ENSG00000100342	ENSG00000229278	2	1.17415e-35
15468-14	ENSG00000244414	ENSG00000229278	2	1.57193e-31
5861-78	ENSG00000162882	ENSG00000229278	2	5.99722e-32
9754-33	ENSG00000124588	ENSG00000229282	1	8.71086e-127
7131-207	ENSG00000041982	ENSG00000229314	1	3.26519e-46
3336-50	ENSG00000003436	ENSG00000229314	3	1.11703e-33
7989-5	ENSG00000239887	ENSG00000229314	2	4.12792e-26
9449-150	ENSG00000123838	ENSG00000229314	2	2.46819e-20
10762-2	ENSG00000188883	ENSG00000229314	1	6.51778e-11
8597-1	ENSG00000116857	ENSG00000229314	2	3.03773e-75
6042-52	ENSG00000041982	ENSG00000229314	1	4.76093e-24
5631-83	ENSG00000096395	ENSG00000229314	2	1.84923e-35
4157-2	ENSG00000180210	ENSG00000229314	1	1.25649e-12
15503-15	ENSG00000143768	ENSG00000229314	2	8.32575e-12
6107-3	ENSG00000139610	ENSG00000229314	3	0
4878-3	ENSG00000126218	ENSG00000229314	3	7.7531e-147
5708-1	ENSG00000164406	ENSG00000229314	2	1.75467e-17
6385-63	ENSG00000179403	ENSG00000229314	1	4.13683e-11
2654-19	ENSG00000067182	ENSG00000229314	2	6.61821e-25
3077-66	ENSG00000126218	ENSG00000229314	5	5.84481e-146
15453-3	ENSG00000106927	ENSG00000229314	3	2.80417e-22
7008-13	ENSG00000166979	ENSG00000229314	1	9.85602e-13
14337-1	ENSG00000054116	ENSG00000229314	1	1.77014e-13
6485-59	ENSG00000128322	ENSG00000229314	2	4.74524e-16
13405-61	ENSG00000128040	ENSG00000229314	3	1.76646e-28
4155-3	ENSG00000041982	ENSG00000229314	3	0
7948-129	ENSG00000182327	ENSG00000229314	2	7.78756e-12
2700-56	ENSG00000184500	ENSG00000229314	2	2.88561e-132
5675-6	ENSG00000041982	ENSG00000229314	2	1.88914e-99
8382-47	ENSG00000089022	ENSG00000229314	2	1.70949e-20
8398-277	ENSG00000118849	ENSG00000229320	9	7.66325e-65
7049-2	ENSG00000114948	ENSG00000229321	3	5.92904e-34
6375-75	ENSG00000173950	ENSG00000229325	7	4.63523e-59
6415-90	ENSG00000178772	ENSG00000229334	1	9.57638e-12
5861-78	ENSG00000162882	ENSG00000229334	1	6.51434e-28
9506-10	ENSG00000100342	ENSG00000229334	1	6.4009e-27
6557-50	ENSG00000172061	ENSG00000229334	3	6.59257e-33
15483-377	ENSG00000188157	ENSG00000229344	1	5.73406e-57
14151-4	ENSG00000187608	ENSG00000229344	1	1.08167e-65
9303-9	ENSG00000160223	ENSG00000229356	1	6.75039e-17
16828-8	ENSG00000142156	ENSG00000229356	1	2.33654e-14
11152-46	ENSG00000167759	ENSG00000229360	3	6.29133e-12
16613-3	ENSG00000079112	ENSG00000229360	6	7.53196e-18
2580-83	ENSG00000005381	ENSG00000229367	23	9.71143e-62
2860-19	ENSG00000182481	ENSG00000229367	20	7.68783e-14
6997-32	ENSG00000167964	ENSG00000229367	23	5.84172e-34
8916-32	ENSG00000167323	ENSG00000229368	1	1.17324e-17
15391-114	ENSG00000183087	ENSG00000229373	6	6.14542e-17
6385-63	ENSG00000179403	ENSG00000229376	1	1.62345e-11
13587-10	ENSG00000161800	ENSG00000229390	10	4.43623e-62
3186-2	ENSG00000166278	ENSG00000229390	9	5.95212e-35
19323-1	ENSG00000147654	ENSG00000229390	7	1.39479e-21
8973-23	ENSG00000163518	ENSG00000229390	1	6.48108e-12
6364-7	ENSG00000139192	ENSG00000229390	17	1.24332e-288
5491-12	ENSG00000107742	ENSG00000229390	1	2.06274e-12
14150-7	ENSG00000136694	ENSG00000229390	1	6.15261e-16
8323-163	ENSG00000160180	ENSG00000229390	5	2.66362e-21
7157-22	ENSG00000204967	ENSG00000229390	1	1.14965e-10
17692-2	ENSG00000111801	ENSG00000229390	8	6.96703e-69
3316-58	ENSG00000099937	ENSG00000229390	1	3.07962e-11
10754-113	ENSG00000163421	ENSG00000229390	1	4.47988e-14
15503-15	ENSG00000143768	ENSG00000229390	1	6.66331e-11
10457-3	ENSG00000115607	ENSG00000229390	1	2.35183e-12
12332-7	ENSG00000103319	ENSG00000229390	1	2.5731e-18
12758-47	ENSG00000152208	ENSG00000229390	2	5.06705e-11
19111-10	ENSG00000130725	ENSG00000229390	1	5.83695e-11
17153-46	ENSG00000243772	ENSG00000229390	8	7.75822e-62
7757-5	ENSG00000237541	ENSG00000229390	3	9.42635e-15
18925-24	ENSG00000143106	ENSG00000229390	1	7.60024e-12
13436-54	ENSG00000103495	ENSG00000229390	12	3.27317e-28
11308-8	ENSG00000143578	ENSG00000229390	4	6.44965e-23
5749-53	ENSG00000137392	ENSG00000229390	1	2.68931e-12
4135-84	ENSG00000211891	ENSG00000229390	2	8.16401e-12
3640-14	ENSG00000163956	ENSG00000229390	2	1.63871e-20
5102-55	ENSG00000204516	ENSG00000229390	3	2.19851e-152
15333-11	ENSG00000132581	ENSG00000229390	7	1.06312e-42
6947-4	ENSG00000064225	ENSG00000229390	4	3.35357e-15
6997-32	ENSG00000167964	ENSG00000229390	1	2.63773e-10
11531-24	ENSG00000107738	ENSG00000229390	1	1.22971e-10
5631-83	ENSG00000096395	ENSG00000229390	1	5.50842e-15
3485-28	ENSG00000166710	ENSG00000229390	7	1.14988e-34
7986-98	ENSG00000077616	ENSG00000229390	5	8.34989e-23
4129-72	ENSG00000243649	ENSG00000229390	2	6.36612e-14
4721-54	ENSG00000160180	ENSG00000229390	7	2.07246e-25
11387-3	ENSG00000213676	ENSG00000229390	2	2.13147e-14
5698-60	ENSG00000168477	ENSG00000229390	1	3.54097e-17
10940-25	ENSG00000185739	ENSG00000229390	2	3.45749e-13
15462-28	ENSG00000153563	ENSG00000229390	7	4.2856e-24
9384-17	ENSG00000164047	ENSG00000229390	8	5.27698e-17
3440-7	ENSG00000145649	ENSG00000229390	7	1.00803e-30
15481-45	ENSG00000164047	ENSG00000229390	8	5.69009e-19
9343-16	ENSG00000100385	ENSG00000229390	6	1.78744e-16
2211-9	ENSG00000102265	ENSG00000229390	5	9.94779e-16
8048-9	ENSG00000181867	ENSG00000229390	9	1.53638e-51
6366-38	ENSG00000113621	ENSG00000229390	1	2.54821e-15
8795-48	ENSG00000072274	ENSG00000229390	1	3.84968e-11
7968-15	ENSG00000109943	ENSG00000229390	1	3.09633e-13
9256-78	ENSG00000171246	ENSG00000229390	11	3.88233e-85
19590-46	ENSG00000133661	ENSG00000229390	1	3.47445e-18
6405-74	ENSG00000242221	ENSG00000229391	10	3.30353e-14
7242-14	ENSG00000165633	ENSG00000229391	5	5.70297e-16
18177-49	ENSG00000159593	ENSG00000229391	2	2.1965e-12
14286-2	ENSG00000131196	ENSG00000229391	4	4.50895e-16
10924-258	ENSG00000167740	ENSG00000229391	4	3.32811e-13
4469-78	ENSG00000182022	ENSG00000229391	1	7.80376e-13
11570-94	ENSG00000075790	ENSG00000229391	16	9.36564e-15
2890-59	ENSG00000151882	ENSG00000229391	20	5.44791e-14
8758-2	ENSG00000204963	ENSG00000229391	9	6.44396e-14
8664-36	ENSG00000162878	ENSG00000229391	7	6.09047e-16
14178-18	ENSG00000100526	ENSG00000229391	1	1.31823e-11
7879-12	ENSG00000160868	ENSG00000229391	1	6.16874e-14
3182-38	ENSG00000138185	ENSG00000229391	1	8.16804e-12
11149-3	ENSG00000174125	ENSG00000229391	1	1.21508e-11
13502-2	ENSG00000181045	ENSG00000229391	5	3.15514e-13
10734-339	ENSG00000154252	ENSG00000229391	23	1.71496e-25
12664-19	ENSG00000163629	ENSG00000229391	6	4.30527e-13
10044-12	ENSG00000135925	ENSG00000229391	7	1.09399e-16
5762-35	ENSG00000164871	ENSG00000229391	19	1.26613e-25
18285-6	ENSG00000198168	ENSG00000229391	1	2.74456e-12
7851-30	ENSG00000186106	ENSG00000229391	1	1.61515e-11
3450-4	ENSG00000167755	ENSG00000229391	32	2.9886e-27
19467-3	ENSG00000171174	ENSG00000229391	2	1.70707e-12
7737-76	ENSG00000115221	ENSG00000229391	2	1.10533e-10
7046-6	ENSG00000125975	ENSG00000229391	18	4.67456e-23
14633-26	ENSG00000269556	ENSG00000229391	13	3.59316e-21
9317-4	ENSG00000175489	ENSG00000229391	2	1.80943e-12
15374-15	ENSG00000169605	ENSG00000229391	1	5.93825e-12
7755-37	ENSG00000082781	ENSG00000229391	4	1.347e-12
18449-33	ENSG00000138398	ENSG00000229391	23	2.04488e-24
6633-43	ENSG00000267368	ENSG00000229391	20	1.95534e-21
11387-3	ENSG00000213676	ENSG00000229391	10	4.32164e-32
2967-8	ENSG00000162692	ENSG00000229391	36	3.08702e-23
19247-1	ENSG00000072401	ENSG00000229391	12	2.54814e-19
2954-56	ENSG00000118113	ENSG00000229391	4	7.90568e-21
19567-1	ENSG00000146648	ENSG00000229391	16	1.66322e-17
10643-16	ENSG00000118733	ENSG00000229391	3	2.90961e-13
5636-10	ENSG00000166482	ENSG00000229391	30	1.47267e-15
4436-1	ENSG00000168032	ENSG00000229391	7	2.29785e-14
14689-3	ENSG00000157020	ENSG00000229391	13	6.27492e-17
12585-39	ENSG00000012061	ENSG00000229391	1	2.2152e-10
12986-12	ENSG00000148943	ENSG00000229391	7	9.50442e-17
3199-54	ENSG00000186474	ENSG00000229391	30	8.67739e-26
10710-23	ENSG00000186075	ENSG00000229391	2	3.6378e-11
4988-49	ENSG00000160867	ENSG00000229391	5	1.29604e-13
9392-43	ENSG00000071073	ENSG00000229391	6	1.09568e-17
8323-163	ENSG00000160180	ENSG00000229391	1	1.74689e-19
18324-61	ENSG00000139531	ENSG00000229391	1	7.59727e-11
8633-18	ENSG00000133135	ENSG00000229391	3	1.00961e-13
9059-14	ENSG00000136237	ENSG00000229391	30	4.98758e-23
16854-17	ENSG00000130520	ENSG00000229391	10	1.17703e-18
13374-4	ENSG00000214642	ENSG00000229391	2	2.36688e-13
16908-5	ENSG00000126861	ENSG00000229391	3	7.3659e-12
10767-52	ENSG00000173698	ENSG00000229391	1	2.7157e-11
6245-4	ENSG00000130202	ENSG00000229391	1	1.12257e-11
18302-204	ENSG00000174442	ENSG00000229391	14	1.21977e-21
8102-239	ENSG00000263961	ENSG00000229391	2	1.31352e-10
5981-6	ENSG00000160221	ENSG00000229391	1	1.93373e-11
8985-13	ENSG00000122335	ENSG00000229391	1	2.2574e-11
12001-7	ENSG00000104067	ENSG00000229391	20	4.33063e-18
11682-7	ENSG00000265972	ENSG00000229391	11	4.42933e-17
7267-2	ENSG00000100596	ENSG00000229391	1	8.28113e-11
14309-8	ENSG00000169045	ENSG00000229391	1	4.01692e-12
8749-194	ENSG00000158473	ENSG00000229391	3	1.33961e-14
14133-93	ENSG00000115590	ENSG00000229391	1	4.60133e-15
9017-58	ENSG00000115850	ENSG00000229391	5	9.40644e-14
19264-6	ENSG00000117748	ENSG00000229391	2	2.64313e-12
8297-8	ENSG00000077232	ENSG00000229391	4	2.9877e-12
11187-11	ENSG00000172322	ENSG00000229391	3	3.96482e-14
10036-201	ENSG00000174306	ENSG00000229391	1	4.94317e-16
17516-7	ENSG00000105649	ENSG00000229391	10	4.32629e-16
11481-25	ENSG00000135077	ENSG00000229391	12	5.45583e-13
7967-38	ENSG00000222036	ENSG00000229391	1	2.74728e-10
10344-334	ENSG00000110324	ENSG00000229391	19	1.32508e-25
10449-31	ENSG00000180730	ENSG00000229391	7	1.41441e-18
9383-24	ENSG00000064886	ENSG00000229391	1	2.46671e-14
12332-7	ENSG00000103319	ENSG00000229391	42	9.63685e-151
4224-7	ENSG00000135316	ENSG00000229391	10	5.6055e-16
11465-4	ENSG00000181619	ENSG00000229391	4	6.31753e-11
4922-13	ENSG00000172724	ENSG00000229391	43	9.82862e-111
7867-154	ENSG00000070526	ENSG00000229391	6	2.18392e-12
17743-14	ENSG00000077721	ENSG00000229391	2	1.30315e-11
13977-28	ENSG00000138376	ENSG00000229391	1	2.30653e-10
17209-27	ENSG00000088002	ENSG00000229391	1	1.24403e-12
9039-47	ENSG00000143337	ENSG00000229391	26	3.33248e-28
3178-5	ENSG00000109861	ENSG00000229391	1	1.16734e-10
3122-6	ENSG00000184047	ENSG00000229391	1	8.81327e-11
9003-99	ENSG00000019169	ENSG00000229391	5	1.36681e-18
6283-60	ENSG00000183019	ENSG00000229391	19	1.12795e-18
15497-9	ENSG00000002587	ENSG00000229391	1	9.13669e-11
8776-10	ENSG00000107566	ENSG00000229391	1	2.15148e-11
18399-1	ENSG00000118507	ENSG00000229391	3	4.15677e-13
15460-9	ENSG00000197635	ENSG00000229391	1	1.98772e-10
5726-49	ENSG00000178287	ENSG00000229391	3	2.01729e-13
5111-15	ENSG00000021645	ENSG00000229391	33	3.16314e-25
12690-33	ENSG00000186522	ENSG00000229391	3	5.00533e-13
18208-3	ENSG00000157456	ENSG00000229391	13	4.50043e-21
14197-2	ENSG00000057657	ENSG00000229391	12	6.84028e-16
16551-14	ENSG00000173757	ENSG00000229391	16	3.57766e-23
12504-26	ENSG00000163431	ENSG00000229391	2	4.93159e-12
8038-41	ENSG00000147383	ENSG00000229391	1	9.57535e-11
5992-50	ENSG00000153563	ENSG00000229391	5	4.03184e-15
13604-27	ENSG00000107954	ENSG00000229391	2	2.43148e-17
12768-3	ENSG00000173281	ENSG00000229391	43	1.54421e-32
9969-8	ENSG00000004809	ENSG00000229391	21	7.82065e-24
17822-57	ENSG00000134533	ENSG00000229391	2	8.56786e-12
17432-25	ENSG00000162433	ENSG00000229391	10	2.50516e-17
13539-131	ENSG00000105642	ENSG00000229391	7	7.32278e-15
18400-52	ENSG00000189046	ENSG00000229391	34	2.28837e-18
7953-20	ENSG00000117090	ENSG00000229391	1	2.81352e-10
13007-66	ENSG00000187922	ENSG00000229391	29	5.71651e-26
13525-17	ENSG00000168418	ENSG00000229391	3	8.74066e-15
13055-53	ENSG00000059915	ENSG00000229391	16	5.69825e-17
3472-40	ENSG00000089685	ENSG00000229391	1	5.07843e-13
8002-27	ENSG00000166682	ENSG00000229391	2	7.21844e-11
6020-52	ENSG00000049247	ENSG00000229391	19	2.31627e-25
19327-31	ENSG00000128708	ENSG00000229391	18	9.08773e-27
14045-12	ENSG00000140396	ENSG00000229391	7	8.39409e-13
8946-38	ENSG00000012504	ENSG00000229391	1	2.53558e-11
11277-23	ENSG00000118217	ENSG00000229391	41	1.34365e-46
17710-40	ENSG00000111907	ENSG00000229391	1	1.73653e-10
18938-3	ENSG00000147852	ENSG00000229391	15	2.97784e-23
9328-55	ENSG00000204516	ENSG00000229391	5	3.71309e-21
12484-67	ENSG00000180957	ENSG00000229391	6	1.41592e-16
5004-69	ENSG00000185386	ENSG00000229391	1	2.18638e-10
15419-15	ENSG00000137674	ENSG00000229391	4	3.63974e-15
13665-35	ENSG00000073711	ENSG00000229391	2	2.88317e-11
10721-76	ENSG00000204389	ENSG00000229391	1	2.33924e-10
15430-165	ENSG00000188770	ENSG00000229391	3	2.55588e-15
18192-69	ENSG00000242520	ENSG00000229391	14	5.01506e-22
7745-3	ENSG00000122873	ENSG00000229391	5	7.04262e-14
15626-223	ENSG00000142798	ENSG00000229391	1	6.77214e-11
9372-157	ENSG00000149573	ENSG00000229391	27	9.41309e-28
15587-20	ENSG00000165457	ENSG00000229391	36	5.74589e-39
12531-5	ENSG00000269526	ENSG00000229391	12	2.13518e-13
2640-3	ENSG00000164078	ENSG00000229391	5	1.22868e-15
12041-33	ENSG00000204390	ENSG00000229391	20	1.2337e-19
12417-46	ENSG00000144034	ENSG00000229391	2	5.17581e-13
17772-7	ENSG00000213886	ENSG00000229391	10	6.15929e-17
3059-50	ENSG00000102524	ENSG00000229391	8	5.53644e-15
5861-78	ENSG00000162882	ENSG00000229391	9	7.12486e-18
10535-25	ENSG00000156885	ENSG00000229391	39	2.18897e-30
3391-10	ENSG00000105851	ENSG00000229391	9	3.91333e-14
9016-12	ENSG00000131408	ENSG00000229391	2	1.11244e-11
9044-1	ENSG00000155052	ENSG00000229391	2	1.71364e-12
11167-6	ENSG00000063601	ENSG00000229391	9	8.31267e-18
9457-3	ENSG00000105971	ENSG00000229391	16	8.26745e-15
10011-65	ENSG00000122126	ENSG00000229391	7	1.85726e-13
10798-4	ENSG00000186407	ENSG00000229391	1	5.19685e-11
13985-12	ENSG00000108854	ENSG00000229391	3	1.01384e-11
12463-7	ENSG00000003096	ENSG00000229391	5	1.67164e-13
8366-19	ENSG00000162817	ENSG00000229391	1	1.92306e-11
15579-26	ENSG00000164303	ENSG00000229391	23	6.25657e-20
11308-8	ENSG00000143578	ENSG00000229391	5	3.49071e-21
12957-62	ENSG00000156467	ENSG00000229391	8	2.93435e-16
13083-18	ENSG00000204394	ENSG00000229391	11	5.00629e-16
19323-1	ENSG00000147654	ENSG00000229391	42	6.59077e-124
9983-97	ENSG00000146250	ENSG00000229391	1	1.20881e-11
12452-32	ENSG00000133247	ENSG00000229391	1	1.27593e-12
13650-11	ENSG00000182132	ENSG00000229391	13	4.04754e-17
18270-10	ENSG00000166337	ENSG00000229391	25	3.54496e-29
14229-5	ENSG00000124217	ENSG00000229391	15	2.81736e-19
2665-26	ENSG00000048462	ENSG00000229391	13	2.74531e-20
7795-14	ENSG00000205810	ENSG00000229391	6	5.35014e-18
18290-6	ENSG00000265190	ENSG00000229391	12	7.8352e-18
12420-10	ENSG00000152642	ENSG00000229391	22	1.38243e-20
13438-115	ENSG00000090539	ENSG00000229391	1	1.9572e-10
9930-48	ENSG00000136928	ENSG00000229391	3	9.11049e-12
7142-5	ENSG00000120054	ENSG00000229391	2	2.8209e-12
16297-14	ENSG00000154133	ENSG00000229391	27	1.024e-14
11967-23	ENSG00000166426	ENSG00000229391	14	6.13275e-19
10582-36	ENSG00000185900	ENSG00000229391	1	8.71846e-12
2770-51	ENSG00000108702	ENSG00000229391	23	1.14822e-20
4301-58	ENSG00000167900	ENSG00000229391	5	1.65228e-14
16057-6	ENSG00000197081	ENSG00000229391	5	3.51497e-15
12456-5	ENSG00000170525	ENSG00000229391	2	3.34458e-11
6069-71	ENSG00000129103	ENSG00000229391	1	6.75838e-11
15313-28	ENSG00000164109	ENSG00000229391	1	2.71388e-10
11168-3	ENSG00000145794	ENSG00000229391	25	2.16369e-17
6611-8	ENSG00000134901	ENSG00000229391	2	6.39082e-11
16852-10	ENSG00000174827	ENSG00000229391	3	3.31447e-11
14024-196	ENSG00000158813	ENSG00000229391	1	2.60206e-14
8565-160	ENSG00000130300	ENSG00000229391	3	9.25074e-11
6411-58	ENSG00000205883	ENSG00000229391	1	4.54398e-13
14121-24	ENSG00000173530	ENSG00000229391	4	2.69389e-11
6961-14	ENSG00000188624	ENSG00000229391	29	3.62447e-22
6168-11	ENSG00000141510	ENSG00000229391	5	9.55712e-16
19518-12	ENSG00000160883	ENSG00000229391	8	2.02959e-16
7763-25	ENSG00000140937	ENSG00000229391	7	1.21877e-17
15487-164	ENSG00000198848	ENSG00000229391	1	6.29517e-12
6324-11	ENSG00000167968	ENSG00000229391	9	1.34757e-22
3399-31	ENSG00000136011	ENSG00000229391	17	1.68301e-21
6621-10	ENSG00000107014	ENSG00000229391	1	3.40929e-12
9043-7	ENSG00000100109	ENSG00000229391	1	3.30763e-13
11838-130	ENSG00000103335	ENSG00000229391	3	2.87696e-11
9954-2	ENSG00000169246	ENSG00000229391	18	6.00289e-19
10895-28	ENSG00000185873	ENSG00000229391	2	1.72864e-12
11439-88	ENSG00000131941	ENSG00000229391	1	9.41275e-15
5643-2	ENSG00000204001	ENSG00000229391	1	1.41397e-10
12030-82	ENSG00000175084	ENSG00000229391	4	9.66274e-18
7018-10	ENSG00000007520	ENSG00000229391	15	6.55578e-18
14054-17	ENSG00000134470	ENSG00000229391	10	3.68831e-14
2760-2	ENSG00000168309	ENSG00000229391	1	8.5366e-12
3336-50	ENSG00000003436	ENSG00000229391	11	2.69924e-16
9215-117	ENSG00000155313	ENSG00000229391	40	2.609e-48
13994-1	ENSG00000105202	ENSG00000229391	3	6.26154e-15
12894-3	ENSG00000157212	ENSG00000229391	10	8.40512e-18
16877-19	ENSG00000148450	ENSG00000229391	1	1.13055e-10
6402-8	ENSG00000085514	ENSG00000229391	1	1.22762e-12
18328-36	ENSG00000143811	ENSG00000229391	3	4.16901e-13
11647-6	ENSG00000111432	ENSG00000229391	10	3.87473e-19
14060-67	ENSG00000100365	ENSG00000229391	3	2.587e-14
7991-54	ENSG00000173389	ENSG00000229391	3	9.14548e-12
9590-10	ENSG00000115944	ENSG00000229391	1	4.10568e-13
18932-84	ENSG00000173614	ENSG00000229391	4	1.86533e-11
2443-10	ENSG00000107831	ENSG00000229391	3	2.80098e-11
11380-84	ENSG00000112183	ENSG00000229391	19	1.80757e-19
7765-15	ENSG00000078596	ENSG00000229391	1	5.33267e-11
7221-56	ENSG00000136026	ENSG00000229391	2	2.11453e-11
17453-34	ENSG00000047457	ENSG00000229391	23	4.88956e-30
16749-79	ENSG00000266524	ENSG00000229391	5	4.49409e-15
8980-19	ENSG00000206531	ENSG00000229391	5	1.8189e-15
17711-13	ENSG00000139190	ENSG00000229391	37	1.22157e-21
14631-22	ENSG00000111266	ENSG00000229391	17	4.40248e-16
13599-15	ENSG00000136933	ENSG00000229391	1	1.23446e-12
11162-37	ENSG00000120160	ENSG00000229391	2	9.92553e-14
5060-62	ENSG00000120217	ENSG00000229391	5	2.23519e-12
14337-1	ENSG00000054116	ENSG00000229391	2	1.79338e-13
17404-5	ENSG00000165997	ENSG00000229391	1	2.30786e-10
3346-72	ENSG00000178999	ENSG00000229391	11	1.71885e-19
18306-1	ENSG00000099864	ENSG00000229391	4	1.70634e-16
2636-10	ENSG00000111321	ENSG00000229391	29	1.65732e-24
13686-2	ENSG00000091181	ENSG00000229391	7	1.18181e-14
17673-34	ENSG00000169239	ENSG00000229391	16	3.18981e-18
17172-19	ENSG00000126549	ENSG00000229391	20	1.45784e-19
14331-262	ENSG00000146425	ENSG00000229391	1	1.37144e-10
11325-8	ENSG00000159388	ENSG00000229391	19	1.02492e-24
3387-1	ENSG00000077264	ENSG00000229391	29	1.25331e-22
13229-20	ENSG00000198625	ENSG00000229391	1	3.56412e-11
15668-19	ENSG00000116985	ENSG00000229391	19	1.26022e-25
14150-7	ENSG00000136694	ENSG00000229391	42	2.66533e-136
10356-21	ENSG00000177606	ENSG00000229391	1	1.17363e-10
7797-11	ENSG00000198937	ENSG00000229391	6	3.16117e-11
15308-108	ENSG00000188730	ENSG00000229391	4	2.58897e-13
16299-13	ENSG00000181847	ENSG00000229391	1	1.63884e-10
10675-223	ENSG00000213593	ENSG00000229391	9	2.33371e-17
11372-2	ENSG00000154957	ENSG00000229391	6	4.7798e-14
11429-80	ENSG00000092199	ENSG00000229391	12	5.18549e-16
13610-9	ENSG00000124260	ENSG00000229391	1	5.89545e-12
10618-190	ENSG00000081479	ENSG00000229391	1	7.67351e-13
13733-5	ENSG00000113302	ENSG00000229391	22	7.28277e-30
13548-53	ENSG00000203805	ENSG00000229391	14	2.65715e-16
5713-9	ENSG00000197110	ENSG00000229391	25	4.81022e-27
18925-24	ENSG00000143106	ENSG00000229391	21	3.1419e-23
15387-44	ENSG00000118257	ENSG00000229391	7	1.11905e-15
9082-25	ENSG00000101251	ENSG00000229391	16	2.48389e-19
13681-173	ENSG00000070770	ENSG00000229391	2	3.17309e-11
8882-1	ENSG00000151694	ENSG00000229391	1	2.05367e-10
19303-64	ENSG00000232838	ENSG00000229391	5	5.54869e-16
5988-49	ENSG00000125735	ENSG00000229391	4	2.19592e-14
13960-15	ENSG00000133612	ENSG00000229391	6	2.10694e-12
5024-67	ENSG00000139687	ENSG00000229391	1	1.64107e-11
3311-27	ENSG00000162747	ENSG00000229391	2	1.26157e-14
4476-22	ENSG00000115085	ENSG00000229391	19	7.63882e-21
12798-46	ENSG00000050438	ENSG00000229391	1	2.41177e-11
9022-49	ENSG00000186458	ENSG00000229391	18	1.61983e-23
10041-3	ENSG00000101076	ENSG00000229391	3	2.94899e-14
15675-3	ENSG00000172216	ENSG00000229391	20	8.94639e-25
19196-73	ENSG00000171476	ENSG00000229391	3	6.91582e-13
6351-55	ENSG00000007312	ENSG00000229391	1	1.59106e-10
9730-22	ENSG00000167925	ENSG00000229391	4	9.4788e-14
4569-52	ENSG00000184985	ENSG00000229391	37	1.69901e-30
12945-33	ENSG00000099246	ENSG00000229391	3	6.97653e-14
11067-13	ENSG00000242252	ENSG00000229391	43	6.09774e-151
18859-7	ENSG00000243056	ENSG00000229391	4	6.93903e-12
5002-76	ENSG00000157227	ENSG00000229391	3	1.32067e-10
16748-1	ENSG00000152785	ENSG00000229391	1	1.10149e-10
9094-5	ENSG00000198178	ENSG00000229391	3	1.72061e-12
3418-12	ENSG00000183049	ENSG00000229391	6	2.66026e-15
10814-7	ENSG00000158477	ENSG00000229391	11	4.14822e-20
13111-79	ENSG00000113916	ENSG00000229391	7	3.72982e-16
10833-64	ENSG00000164161	ENSG00000229391	1	1.63434e-10
9874-28	ENSG00000147883	ENSG00000229391	5	1.17847e-11
10990-21	ENSG00000188906	ENSG00000229391	3	1.05772e-13
13946-8	ENSG00000174243	ENSG00000229391	2	1.18266e-13
9800-20	ENSG00000166136	ENSG00000229391	1	4.75368e-12
15533-97	ENSG00000038945	ENSG00000229391	5	9.74529e-20
11666-72	ENSG00000135824	ENSG00000229391	15	4.42773e-18
8681-93	ENSG00000164040	ENSG00000229391	8	1.68007e-15
2693-20	ENSG00000099985	ENSG00000229391	15	3.4479e-18
18417-3	ENSG00000214435	ENSG00000229391	5	8.04517e-13
3293-2	ENSG00000073754	ENSG00000229391	4	2.09717e-16
11531-24	ENSG00000107738	ENSG00000229391	2	3.29034e-12
17511-10	ENSG00000148688	ENSG00000229391	5	2.32119e-14
8962-48	ENSG00000108443	ENSG00000229391	1	9.39615e-13
8406-17	ENSG00000017427	ENSG00000229391	3	6.07952e-13
6528-95	ENSG00000162694	ENSG00000229391	7	3.21436e-14
9568-289	ENSG00000162897	ENSG00000229391	9	4.19831e-15
19213-1	ENSG00000122711	ENSG00000229391	2	1.82115e-11
12473-48	ENSG00000167977	ENSG00000229391	3	1.45454e-13
6362-6	ENSG00000119147	ENSG00000229391	32	6.34669e-21
2871-73	ENSG00000051180	ENSG00000229391	32	1.50956e-26
8009-121	ENSG00000148290	ENSG00000229391	3	9.16471e-14
17850-42	ENSG00000136826	ENSG00000229391	1	2.19784e-10
17811-78	ENSG00000198203	ENSG00000229391	4	1.02591e-13
9941-70	ENSG00000171815	ENSG00000229391	2	3.62925e-14
13672-3	ENSG00000173110	ENSG00000229391	1	5.20102e-11
12620-3	ENSG00000138758	ENSG00000229391	1	4.91834e-12
18202-22	ENSG00000104894	ENSG00000229391	1	2.20886e-11
5526-53	ENSG00000186891	ENSG00000229391	19	1.3053e-15
18840-205	ENSG00000198574	ENSG00000229391	1	1.17596e-10
9964-10	ENSG00000263155	ENSG00000229391	27	2.02433e-19
18866-8	ENSG00000188386	ENSG00000229391	11	8.81447e-19
14120-2	ENSG00000108375	ENSG00000229391	11	3.77085e-14
14216-35	ENSG00000145833	ENSG00000229391	18	2.3008e-23
15544-25	ENSG00000129437	ENSG00000229391	2	1.90926e-10
14618-26	ENSG00000154978	ENSG00000229391	31	6.90483e-20
9176-3	ENSG00000185499	ENSG00000229391	10	1.00146e-13
5596-75	ENSG00000110448	ENSG00000229391	42	2.98398e-53
5605-77	ENSG00000100060	ENSG00000229391	1	2.58339e-10
17356-34	ENSG00000136697	ENSG00000229391	3	5.6111e-12
6986-17	ENSG00000125430	ENSG00000229391	14	9.96418e-16
8951-162	ENSG00000173546	ENSG00000229391	1	5.47893e-13
6395-58	ENSG00000149735	ENSG00000229391	18	2.34289e-16
17747-45	ENSG00000056558	ENSG00000229391	5	1.04373e-16
7854-38	ENSG00000188211	ENSG00000229391	2	9.74042e-12
3471-49	ENSG00000115661	ENSG00000229391	6	1.93065e-15
12758-47	ENSG00000152208	ENSG00000229391	5	5.09167e-14
11228-37	ENSG00000166405	ENSG00000229391	2	3.62498e-11
2635-61	ENSG00000204381	ENSG00000229391	2	3.47511e-13
7069-9	ENSG00000171045	ENSG00000229391	3	1.94352e-13
17475-18	ENSG00000168078	ENSG00000229391	9	4.47503e-17
5102-55	ENSG00000204516	ENSG00000229391	26	2.63532e-110
16926-44	ENSG00000162551	ENSG00000229391	2	1.11615e-11
7082-2	ENSG00000198488	ENSG00000229391	1	1.58783e-10
6210-100	ENSG00000147873	ENSG00000229391	1	4.5105e-11
19561-216	ENSG00000004399	ENSG00000229391	38	1.20029e-25
2976-58	ENSG00000134760	ENSG00000229391	23	1.90051e-21
10012-5	ENSG00000124664	ENSG00000229391	12	1.757e-19
3221-54	ENSG00000104332	ENSG00000229391	4	3.06256e-12
6915-2	ENSG00000174950	ENSG00000229391	4	8.53677e-14
19356-20	ENSG00000175662	ENSG00000229391	16	9.86595e-24
13427-66	ENSG00000117643	ENSG00000229391	1	1.00115e-10
9111-40	ENSG00000092051	ENSG00000229391	1	2.71019e-11
15688-30	ENSG00000074695	ENSG00000229391	1	1.63494e-10
17692-2	ENSG00000111801	ENSG00000229391	2	7.05575e-14
9545-156	ENSG00000113088	ENSG00000229391	2	1.21899e-13
11872-9	ENSG00000254221	ENSG00000229391	3	1.45419e-13
12716-3	ENSG00000105497	ENSG00000229391	1	4.55242e-13
13431-74	ENSG00000182183	ENSG00000229391	2	6.03915e-15
15391-114	ENSG00000183087	ENSG00000229391	8	1.82438e-14
9384-17	ENSG00000164047	ENSG00000229391	3	4.70696e-18
7950-142	ENSG00000165810	ENSG00000229391	36	3.66705e-29
17449-23	ENSG00000010278	ENSG00000229391	13	5.64411e-21
10571-14	ENSG00000131446	ENSG00000229391	11	2.83462e-14
5087-5	ENSG00000164485	ENSG00000229391	40	2.32965e-34
3007-7	ENSG00000129450	ENSG00000229391	2	7.86038e-13
16802-31	ENSG00000109180	ENSG00000229391	26	7.74769e-28
15346-31	ENSG00000111537	ENSG00000229391	2	2.30047e-11
12445-50	ENSG00000105186	ENSG00000229391	1	4.48784e-11
19545-145	ENSG00000116288	ENSG00000229391	5	8.23391e-16
7124-18	ENSG00000138684	ENSG00000229391	28	8.67297e-80
7989-5	ENSG00000239887	ENSG00000229391	18	2.22252e-13
5631-83	ENSG00000096395	ENSG00000229391	9	2.76302e-24
10561-5	ENSG00000159527	ENSG00000229391	1	9.93686e-11
8903-1	ENSG00000164919	ENSG00000229391	6	1.9159e-15
16818-200	ENSG00000163814	ENSG00000229391	1	7.2416e-14
11565-58	ENSG00000167377	ENSG00000229391	1	6.49479e-12
13966-30	ENSG00000142661	ENSG00000229391	23	1.90384e-26
8368-102	ENSG00000028137	ENSG00000229391	1	4.1147e-11
16309-30	ENSG00000104901	ENSG00000229391	9	5.00595e-20
14687-6	ENSG00000105355	ENSG00000229391	3	2.10415e-12
13514-121	ENSG00000111737	ENSG00000229391	29	1.8259e-22
12623-84	ENSG00000008083	ENSG00000229391	5	1.99412e-14
12556-7	ENSG00000175063	ENSG00000229391	1	2.43878e-10
13689-2	ENSG00000115758	ENSG00000229391	1	6.67876e-13
7157-22	ENSG00000204967	ENSG00000229391	1	4.55609e-12
8400-74	ENSG00000134443	ENSG00000229391	2	2.25789e-11
9199-6	ENSG00000184787	ENSG00000229391	5	2.79397e-14
10677-9	ENSG00000065518	ENSG00000229391	30	9.53487e-26
16323-8	ENSG00000021645	ENSG00000229391	28	1.60316e-26
12925-105	ENSG00000168646	ENSG00000229391	22	1.90715e-20
19111-10	ENSG00000130725	ENSG00000229391	1	2.29103e-10
18195-3	ENSG00000149716	ENSG00000229391	14	2.2461e-21
12754-14	ENSG00000172346	ENSG00000229391	1	5.42575e-12
14334-3	ENSG00000109047	ENSG00000229391	2	1.65931e-13
15318-75	ENSG00000197747	ENSG00000229391	1	3.95011e-13
17752-24	ENSG00000081181	ENSG00000229391	6	7.27056e-16
12478-15	ENSG00000156482	ENSG00000229391	4	8.70819e-19
17677-47	ENSG00000117281	ENSG00000229391	1	4.55814e-11
10546-2	ENSG00000175894	ENSG00000229391	38	3.60564e-31
9867-23	ENSG00000130957	ENSG00000229391	8	3.65089e-13
11327-56	ENSG00000176444	ENSG00000229391	30	2.20229e-25
2878-66	ENSG00000176105	ENSG00000229391	1	1.75908e-10
12551-3	ENSG00000078747	ENSG00000229391	40	3.67958e-55
9271-101	ENSG00000167323	ENSG00000229391	8	6.28889e-16
12625-138	ENSG00000122550	ENSG00000229391	31	1.21968e-14
7092-7	ENSG00000169340	ENSG00000229391	3	6.87279e-11
7064-2	ENSG00000118640	ENSG00000229391	1	1.68568e-12
11363-58	ENSG00000171885	ENSG00000229391	1	7.89265e-12
13587-10	ENSG00000161800	ENSG00000229391	32	7.67518e-88
11539-4	ENSG00000241468	ENSG00000229391	1	9.63621e-12
8018-43	ENSG00000019102	ENSG00000229391	25	2.28267e-20
9459-7	ENSG00000026103	ENSG00000229391	11	7.60083e-16
13451-2	ENSG00000115226	ENSG00000229391	15	1.29716e-17
9229-9	ENSG00000141086	ENSG00000229391	4	2.51941e-12
18880-81	ENSG00000168542	ENSG00000229391	3	9.24142e-11
17460-51	ENSG00000157601	ENSG00000229391	3	3.44177e-15
13131-5	ENSG00000156515	ENSG00000229391	13	6.74699e-19
19366-8	ENSG00000215193	ENSG00000229391	4	1.0804e-13
9490-3	ENSG00000174749	ENSG00000229391	17	3.69652e-20
17393-13	ENSG00000122971	ENSG00000229391	2	3.70542e-12
18190-15	ENSG00000255501	ENSG00000229391	9	1.72875e-17
4472-5	ENSG00000198467	ENSG00000229391	28	4.48188e-24
9032-30	ENSG00000047936	ENSG00000229391	3	2.83088e-14
8767-44	ENSG00000117298	ENSG00000229391	15	1.26125e-19
13493-5	ENSG00000182771	ENSG00000229391	1	4.58063e-11
14314-6	ENSG00000100023	ENSG00000229391	14	8.82994e-19
12509-115	ENSG00000173163	ENSG00000229391	1	4.03108e-12
16814-13	ENSG00000022267	ENSG00000229391	3	2.65647e-13
12713-365	ENSG00000171700	ENSG00000229391	11	1.61859e-16
8906-60	ENSG00000166159	ENSG00000229391	23	2.88453e-22
7809-22	ENSG00000145757	ENSG00000229391	5	7.81057e-18
14028-22	ENSG00000011405	ENSG00000229391	15	1.01304e-15
3837-6	ENSG00000115085	ENSG00000229391	28	1.02417e-23
13613-23	ENSG00000154027	ENSG00000229391	3	5.94029e-11
9315-16	ENSG00000090432	ENSG00000229391	14	8.30491e-15
6617-12	ENSG00000181036	ENSG00000229391	10	7.1754e-17
8069-85	ENSG00000198851	ENSG00000229391	20	1.8328e-25
15449-33	ENSG00000145850	ENSG00000229391	38	1.48646e-32
18893-26	ENSG00000205336	ENSG00000229391	3	4.4294e-12
9451-20	ENSG00000169344	ENSG00000229391	41	5.25589e-47
4556-10	ENSG00000157368	ENSG00000229391	34	2.01533e-28
10081-17	ENSG00000119042	ENSG00000229391	4	3.47942e-13
6992-67	ENSG00000223609	ENSG00000229391	8	6.53257e-17
3437-80	ENSG00000122025	ENSG00000229391	2	5.04533e-16
8870-38	ENSG00000181163	ENSG00000229391	1	2.96759e-11
15623-1	ENSG00000188389	ENSG00000229391	10	8.00794e-16
6895-1	ENSG00000072274	ENSG00000229391	2	2.93633e-11
9638-2	ENSG00000181847	ENSG00000229391	1	1.03467e-10
13093-6	ENSG00000141574	ENSG00000229391	11	1.01142e-12
4563-61	ENSG00000124181	ENSG00000229391	1	1.30603e-11
9168-31	ENSG00000006606	ENSG00000229391	1	6.34609e-11
19587-12	ENSG00000114030	ENSG00000229391	8	7.24873e-17
8653-132	ENSG00000110011	ENSG00000229391	2	2.94997e-14
19109-32	ENSG00000180964	ENSG00000229391	3	4.22653e-12
3152-57	ENSG00000028137	ENSG00000229391	1	8.33386e-12
12572-236	ENSG00000100842	ENSG00000229391	1	9.64035e-11
10616-67	ENSG00000114631	ENSG00000229391	1	2.77375e-10
12826-5	ENSG00000105641	ENSG00000229391	42	5.32455e-57
12480-9	ENSG00000068308	ENSG00000229391	12	4.88957e-19
10606-34	ENSG00000143337	ENSG00000229391	6	1.73651e-22
16081-38	ENSG00000198074	ENSG00000229391	13	2.11973e-20
9947-22	ENSG00000163781	ENSG00000229391	4	3.13154e-11
5451-1	ENSG00000170017	ENSG00000229391	8	1.13275e-17
17462-19	ENSG00000125347	ENSG00000229391	4	6.36503e-12
9081-39	ENSG00000115194	ENSG00000229391	2	8.68714e-15
18182-24	ENSG00000124253	ENSG00000229391	18	3.15627e-24
9581-4	ENSG00000101161	ENSG00000229391	14	6.12845e-17
13429-3	ENSG00000180305	ENSG00000229391	24	1.0499e-15
13645-14	ENSG00000140829	ENSG00000229391	13	6.63011e-16
14245-195	ENSG00000162627	ENSG00000229391	14	3.47588e-15
8646-61	ENSG00000176204	ENSG00000229391	18	7.12702e-15
14204-55	ENSG00000065970	ENSG00000229391	1	1.63196e-10
12604-16	ENSG00000010803	ENSG00000229391	8	4.1147e-15
9898-161	ENSG00000117713	ENSG00000229391	3	1.56968e-12
11292-13	ENSG00000168077	ENSG00000229391	12	1.63754e-22
16587-1	ENSG00000135222	ENSG00000229391	2	1.16582e-10
4906-35	ENSG00000198734	ENSG00000229391	11	7.67279e-19
11180-17	ENSG00000173473	ENSG00000229391	15	1.04449e-17
12580-7	ENSG00000100804	ENSG00000229391	1	3.40085e-12
6600-70	ENSG00000164620	ENSG00000229391	1	2.90953e-11
14645-253	ENSG00000170899	ENSG00000229391	21	7.53588e-21
12384-92	ENSG00000144524	ENSG00000229391	4	4.34727e-13
14043-12	ENSG00000102189	ENSG00000229391	9	3.3993e-16
12557-18	ENSG00000139910	ENSG00000229391	3	2.04725e-11
16015-19	ENSG00000167701	ENSG00000229391	5	6.46272e-18
8389-8	ENSG00000100565	ENSG00000229391	8	1.75121e-17
13932-45	ENSG00000102606	ENSG00000229391	4	3.19899e-14
8683-119	ENSG00000085514	ENSG00000229391	4	7.74414e-12
17387-27	ENSG00000104825	ENSG00000229391	1	1.755e-10
3291-30	ENSG00000104921	ENSG00000229391	1	1.67636e-12
4125-52	ENSG00000204305	ENSG00000229391	43	2.32299e-81
16312-45	ENSG00000113361	ENSG00000229391	1	2.52854e-10
5008-51	ENSG00000291237	ENSG00000229391	1	5.94506e-12
7751-121	ENSG00000145423	ENSG00000229391	15	3.83202e-19
16320-139	ENSG00000167775	ENSG00000229391	37	6.03626e-22
17365-7	ENSG00000171097	ENSG00000229391	13	1.86143e-20
19242-21	ENSG00000113068	ENSG00000229391	1	2.96835e-11
10809-14	ENSG00000111796	ENSG00000229391	1	1.51261e-11
7006-4	ENSG00000188517	ENSG00000229391	1	1.33696e-10
13658-31	ENSG00000145431	ENSG00000229391	2	2.33321e-13
19180-38	ENSG00000144366	ENSG00000229391	11	1.2946e-19
9773-15	ENSG00000163162	ENSG00000229391	15	5.32146e-16
8479-4	ENSG00000166670	ENSG00000229391	8	2.10789e-11
2515-14	ENSG00000168546	ENSG00000229391	3	8.23738e-18
8334-65	ENSG00000124678	ENSG00000229391	6	1.521e-16
10572-65	ENSG00000125815	ENSG00000229391	6	2.9557e-14
18870-1	ENSG00000198851	ENSG00000229391	22	4.93128e-24
15481-45	ENSG00000164047	ENSG00000229391	4	7.38864e-15
8066-38	ENSG00000170743	ENSG00000229391	10	1.63299e-14
7864-3	ENSG00000105366	ENSG00000229391	4	5.81211e-13
12878-60	ENSG00000144909	ENSG00000229391	1	2.99674e-12
12864-9	ENSG00000172548	ENSG00000229391	1	2.67796e-11
13236-25	ENSG00000154342	ENSG00000229391	1	1.80503e-10
2851-63	ENSG00000106804	ENSG00000229391	1	1.30724e-10
11126-102	ENSG00000038382	ENSG00000229391	2	2.6979e-11
13032-1	ENSG00000126581	ENSG00000229391	2	3.53221e-12
11116-16	ENSG00000185742	ENSG00000229391	34	5.67042e-32
16613-3	ENSG00000079112	ENSG00000229391	2	4.88429e-12
4807-13	ENSG00000144810	ENSG00000229391	10	3.59583e-14
11459-81	ENSG00000105656	ENSG00000229391	2	3.27859e-14
10426-21	ENSG00000108433	ENSG00000229391	6	2.88099e-16
6366-38	ENSG00000113621	ENSG00000229391	3	1.32882e-14
9378-6	ENSG00000130720	ENSG00000229391	17	2.7237e-17
7805-52	ENSG00000108587	ENSG00000229391	3	6.76739e-14
5903-91	ENSG00000109971	ENSG00000229391	1	1.1581e-11
13740-51	ENSG00000162998	ENSG00000229391	8	2.21624e-15
7110-2	ENSG00000090520	ENSG00000229391	1	1.60525e-10
15385-116	ENSG00000145384	ENSG00000229391	3	4.85745e-14
7247-1	ENSG00000120370	ENSG00000229391	5	5.0043e-13
2827-23	ENSG00000006210	ENSG00000229391	6	2.60014e-17
17505-125	ENSG00000168060	ENSG00000229391	13	9.50117e-23
10910-6	ENSG00000105352	ENSG00000229391	1	8.42357e-12
5315-22	ENSG00000118194	ENSG00000229391	1	3.68791e-13
7850-1	ENSG00000131055	ENSG00000229391	26	8.00431e-24
6932-42	ENSG00000161638	ENSG00000229391	1	2.52498e-11
14226-120	ENSG00000132840	ENSG00000229391	2	4.86174e-12
10817-26	ENSG00000196860	ENSG00000229391	12	4.02679e-21
7986-98	ENSG00000077616	ENSG00000229391	12	1.27438e-15
3487-32	ENSG00000156234	ENSG00000229391	1	4.18873e-12
18891-98	ENSG00000162645	ENSG00000229391	5	7.49066e-15
9310-2	ENSG00000172116	ENSG00000229391	19	6.22064e-20
17153-46	ENSG00000243772	ENSG00000229391	41	0
6079-59	ENSG00000155893	ENSG00000229391	2	3.27678e-12
6510-56	ENSG00000133135	ENSG00000229391	1	2.24689e-12
13506-10	ENSG00000167264	ENSG00000229391	14	2.7402e-19
6354-13	ENSG00000181333	ENSG00000229391	3	4.59886e-11
7888-58	ENSG00000183978	ENSG00000229391	1	2.37011e-10
11383-41	ENSG00000135480	ENSG00000229391	1	3.26799e-12
19483-16	ENSG00000119537	ENSG00000229391	29	4.23689e-26
19294-26	ENSG00000119878	ENSG00000229391	8	5.61486e-19
18297-8	ENSG00000158186	ENSG00000229391	6	1.12055e-14
12394-53	ENSG00000185905	ENSG00000229391	1	2.74203e-10
4124-24	ENSG00000204389	ENSG00000229391	5	2.95798e-20
8076-4	ENSG00000141316	ENSG00000229391	16	3.54082e-16
15390-3	ENSG00000069482	ENSG00000229391	11	4.14545e-18
13387-55	ENSG00000135373	ENSG00000229391	14	2.49115e-13
10847-1	ENSG00000197046	ENSG00000229391	2	3.80249e-14
6994-19	ENSG00000088543	ENSG00000229391	15	6.50496e-19
8465-52	ENSG00000103811	ENSG00000229391	3	1.90399e-15
12511-83	ENSG00000136052	ENSG00000229391	5	6.70967e-13
8424-269	ENSG00000168036	ENSG00000229391	26	9.16701e-25
12455-48	ENSG00000085274	ENSG00000229391	3	2.7265e-13
19316-2	ENSG00000100209	ENSG00000229391	14	7.51324e-22
13540-1	ENSG00000154478	ENSG00000229391	1	4.8927e-11
17455-42	ENSG00000110195	ENSG00000229391	26	6.23242e-26
13516-46	ENSG00000128463	ENSG00000229391	7	2.25598e-13
9254-18	ENSG00000179639	ENSG00000229391	5	2.61711e-16
13961-18	ENSG00000131437	ENSG00000229391	1	2.20754e-10
13435-31	ENSG00000174564	ENSG00000229391	17	1.46601e-23
18210-12	ENSG00000106723	ENSG00000229391	7	6.12816e-16
18837-9	ENSG00000197860	ENSG00000229391	1	2.52486e-10
12933-17	ENSG00000120658	ENSG00000229391	12	2.6338e-21
7911-29	ENSG00000177098	ENSG00000229391	11	2.48605e-19
19590-46	ENSG00000133661	ENSG00000229391	34	2.27898e-45
8932-1	ENSG00000197586	ENSG00000229391	1	2.12718e-12
18326-50	ENSG00000156009	ENSG00000229391	1	1.58387e-10
6468-37	ENSG00000176358	ENSG00000229391	1	1.40251e-13
2986-49	ENSG00000163734	ENSG00000229391	23	1.8846e-22
4712-28	ENSG00000189058	ENSG00000229391	4	5.90611e-16
11672-17	ENSG00000089177	ENSG00000229391	1	7.33587e-11
17155-1	ENSG00000160948	ENSG00000229391	16	6.75911e-24
3151-6	ENSG00000134460	ENSG00000229391	10	9.06819e-14
15670-15	ENSG00000144119	ENSG00000229391	9	1.1783e-17
16913-8	ENSG00000026297	ENSG00000229391	30	2.73082e-17
16305-10	ENSG00000140937	ENSG00000229391	16	1.70725e-31
17725-37	ENSG00000006611	ENSG00000229391	1	4.30006e-11
18943-4	ENSG00000140043	ENSG00000229391	19	9.05018e-23
5698-60	ENSG00000168477	ENSG00000229391	40	8.86969e-133
11464-9	ENSG00000104856	ENSG00000229391	1	2.7167e-13
6461-54	ENSG00000110245	ENSG00000229391	3	2.63691e-15
19635-69	ENSG00000127951	ENSG00000229391	3	1.32847e-13
8016-19	ENSG00000110011	ENSG00000229391	8	4.76895e-12
11179-7	ENSG00000212122	ENSG00000229391	10	4.33378e-12
19208-8	ENSG00000121989	ENSG00000229391	3	2.19206e-13
12581-39	ENSG00000141401	ENSG00000229391	1	1.82929e-12
10550-37	ENSG00000138696	ENSG00000229391	6	5.01483e-15
16612-28	ENSG00000162512	ENSG00000229391	1	3.22258e-13
5745-64	ENSG00000137558	ENSG00000229391	2	1.99006e-12
5723-4	ENSG00000248099	ENSG00000229391	1	3.25313e-11
7257-18	ENSG00000142538	ENSG00000229391	37	1.12414e-20
9606-4	ENSG00000143552	ENSG00000229391	1	2.69094e-12
2695-25	ENSG00000261371	ENSG00000229391	2	5.05675e-14
3186-2	ENSG00000166278	ENSG00000229391	43	3.54699e-287
9374-24	ENSG00000053438	ENSG00000229391	17	7.28365e-21
18927-14	ENSG00000203722	ENSG00000229391	7	6.53508e-17
8635-283	ENSG00000042813	ENSG00000229391	2	2.16686e-11
12014-19	ENSG00000150787	ENSG00000229391	1	4.34139e-12
10551-7	ENSG00000213658	ENSG00000229391	3	7.27449e-15
2723-9	ENSG00000125571	ENSG00000229391	26	2.14421e-23
13059-33	ENSG00000135002	ENSG00000229391	5	3.34053e-14
11407-57	ENSG00000187838	ENSG00000229391	24	1.2362e-18
11537-12	ENSG00000106327	ENSG00000229391	4	1.68113e-12
8587-21	ENSG00000196800	ENSG00000229391	1	1.45763e-11
10513-13	ENSG00000115041	ENSG00000229391	22	5.21938e-21
16324-38	ENSG00000174125	ENSG00000229391	2	1.24358e-11
17685-9	ENSG00000110244	ENSG00000229391	13	1.15147e-21
12451-62	ENSG00000156273	ENSG00000229391	8	4.08547e-15
10024-44	ENSG00000241935	ENSG00000229391	2	1.58411e-10
12939-1	ENSG00000171453	ENSG00000229391	22	5.46669e-20
17435-43	ENSG00000140374	ENSG00000229391	1	6.59739e-13
7148-42	ENSG00000103254	ENSG00000229391	29	5.03729e-14
7846-44	ENSG00000243130	ENSG00000229391	3	1.58461e-14
4721-54	ENSG00000160180	ENSG00000229391	1	4.98341e-22
14148-2	ENSG00000187608	ENSG00000229391	12	2.96252e-23
13941-82	ENSG00000145982	ENSG00000229391	1	2.88378e-11
8220-15	ENSG00000171224	ENSG00000229391	23	9.51013e-16
14206-28	ENSG00000166313	ENSG00000229391	1	1.27986e-10
17742-2	ENSG00000126458	ENSG00000229391	10	2.23844e-20
3485-28	ENSG00000166710	ENSG00000229391	7	2.94939e-14
10576-7	ENSG00000120594	ENSG00000229391	4	3.79723e-12
13011-20	ENSG00000124614	ENSG00000229391	25	2.80212e-27
2643-57	ENSG00000062038	ENSG00000229391	1	9.33915e-11
11137-43	ENSG00000100368	ENSG00000229391	9	1.10556e-13
9025-5	ENSG00000169877	ENSG00000229391	1	2.60555e-12
15358-28	ENSG00000166922	ENSG00000229391	22	1.57871e-26
6360-7	ENSG00000185982	ENSG00000229391	4	2.59308e-13
12521-3	ENSG00000123080	ENSG00000229391	9	6.77484e-18
19596-18	ENSG00000185024	ENSG00000229391	7	6.91225e-17
11656-110	ENSG00000196405	ENSG00000229391	3	1.71859e-11
18890-227	ENSG00000171564	ENSG00000229391	3	2.82895e-15
3079-62	ENSG00000106538	ENSG00000229391	2	9.25286e-16
10748-216	ENSG00000112852	ENSG00000229391	16	1.13388e-18
3440-7	ENSG00000145649	ENSG00000229391	42	4.10685e-50
3329-14	ENSG00000008438	ENSG00000229391	35	9.34318e-69
7818-101	ENSG00000183347	ENSG00000229391	27	2.80162e-21
10760-107	ENSG00000152578	ENSG00000229391	21	1.67645e-35
19374-72	ENSG00000214827	ENSG00000229391	3	2.29601e-12
5646-20	ENSG00000169413	ENSG00000229391	1	7.21584e-11
8829-4	ENSG00000163956	ENSG00000229391	1	3.01124e-15
6291-55	ENSG00000139182	ENSG00000229391	1	2.47828e-12
16591-71	ENSG00000134216	ENSG00000229391	1	5.69288e-12
2783-18	ENSG00000276085	ENSG00000229391	10	1.98726e-18
10527-22	ENSG00000135829	ENSG00000229391	2	2.68752e-12
7880-9	ENSG00000129084	ENSG00000229391	24	3.58509e-21
2960-66	ENSG00000126759	ENSG00000229391	1	8.82552e-14
11174-8	ENSG00000005108	ENSG00000229391	28	1.35615e-20
13653-335	ENSG00000133315	ENSG00000229391	19	8.7812e-22
15494-11	ENSG00000137440	ENSG00000229391	16	1.43618e-14
8048-9	ENSG00000181867	ENSG00000229391	34	9.04724e-76
18375-28	ENSG00000136695	ENSG00000229391	19	9.95992e-25
6447-73	ENSG00000163661	ENSG00000229391	23	4.15127e-22
10575-31	ENSG00000179950	ENSG00000229391	2	2.93508e-13
15333-11	ENSG00000132581	ENSG00000229391	9	2.93644e-44
17154-2	ENSG00000110958	ENSG00000229391	12	1.84428e-21
8990-42	ENSG00000069849	ENSG00000229391	14	2.60027e-20
13605-16	ENSG00000109511	ENSG00000229391	4	3.46457e-12
4129-72	ENSG00000243649	ENSG00000229391	42	3.37422e-126
4471-50	ENSG00000125780	ENSG00000229391	43	3.39333e-306
8696-15	ENSG00000128242	ENSG00000229391	30	8.58072e-31
11281-6	ENSG00000141738	ENSG00000229391	9	4.26321e-14
2637-77	ENSG00000260314	ENSG00000229391	2	1.87986e-12
4455-89	ENSG00000140545	ENSG00000229391	1	4.29019e-11
17706-4	ENSG00000135447	ENSG00000229391	2	3.75428e-11
18187-16	ENSG00000108381	ENSG00000229391	14	2.2359e-19
2605-49	ENSG00000120949	ENSG00000229391	2	2.16383e-12
13720-95	ENSG00000196415	ENSG00000229391	42	1.55063e-124
11129-66	ENSG00000130385	ENSG00000229391	13	1.49883e-16
4359-87	ENSG00000143479	ENSG00000229391	1	9.93592e-11
8843-34	ENSG00000124920	ENSG00000229391	3	4.04509e-13
11118-107	ENSG00000124839	ENSG00000229391	18	1.32775e-23
9509-4	ENSG00000095209	ENSG00000229391	22	5.28464e-31
15570-99	ENSG00000117322	ENSG00000229391	20	2.64199e-31
6527-1	ENSG00000255690	ENSG00000229391	1	1.08883e-11
14692-3	ENSG00000158805	ENSG00000229391	31	1.70148e-24
9365-91	ENSG00000188107	ENSG00000229391	2	6.78401e-13
7117-21	ENSG00000114204	ENSG00000229391	1	1.28846e-10
12975-11	ENSG00000171431	ENSG00000229391	4	1.09002e-12
19388-2	ENSG00000154162	ENSG00000229391	34	2.29619e-22
2853-68	ENSG00000149554	ENSG00000229391	1	1.16189e-11
17855-28	ENSG00000117152	ENSG00000229391	1	1.21181e-11
18194-18	ENSG00000205186	ENSG00000229391	18	8.53078e-24
9005-16	ENSG00000114554	ENSG00000229391	2	1.81418e-13
3195-50	ENSG00000115523	ENSG00000229391	19	1.20801e-20
4423-77	ENSG00000171552	ENSG00000229391	5	3.02825e-15
11205-10	ENSG00000139626	ENSG00000229391	1	7.19161e-11
7860-9	ENSG00000148634	ENSG00000229391	3	2.22825e-12
4965-27	ENSG00000110955	ENSG00000229391	3	4.25883e-13
8891-7	ENSG00000106066	ENSG00000229391	28	6.26202e-16
13042-7	ENSG00000143105	ENSG00000229391	1	1.12175e-10
18197-97	ENSG00000131730	ENSG00000229391	2	6.9988e-13
15462-28	ENSG00000153563	ENSG00000229391	40	2.15008e-64
7757-5	ENSG00000237541	ENSG00000229391	41	1.72993e-151
9241-40	ENSG00000089012	ENSG00000229391	1	8.28269e-11
4540-11	ENSG00000094916	ENSG00000229391	11	2.28204e-16
7048-4	ENSG00000186567	ENSG00000229391	3	2.5309e-13
7161-25	ENSG00000049239	ENSG00000229391	43	0
8044-90	ENSG00000124343	ENSG00000229391	13	4.07264e-15
8067-21	ENSG00000175538	ENSG00000229391	9	1.83504e-11
9786-310	ENSG00000137331	ENSG00000229391	2	5.82723e-15
3320-49	ENSG00000163453	ENSG00000229391	43	1.24046e-60
5867-60	ENSG00000118520	ENSG00000229391	1	1.52919e-12
13068-139	ENSG00000173992	ENSG00000229391	17	1.5216e-21
6587-6	ENSG00000165379	ENSG00000229391	5	1.28537e-15
18282-1	ENSG00000127920	ENSG00000229391	5	4.95298e-15
3640-14	ENSG00000163956	ENSG00000229391	7	5.26233e-83
16807-35	ENSG00000130595	ENSG00000229391	9	1.39792e-18
7959-34	ENSG00000081138	ENSG00000229391	17	1.73037e-26
3030-3	ENSG00000104938	ENSG00000229391	2	2.38658e-12
5392-73	ENSG00000026103	ENSG00000229391	9	1.58435e-14
7752-31	ENSG00000166527	ENSG00000229391	5	1.6407e-13
16021-30	ENSG00000150394	ENSG00000229391	21	8.02982e-26
7823-22	ENSG00000070731	ENSG00000229391	25	1.42344e-22
5749-53	ENSG00000137392	ENSG00000229391	1	2.62328e-10
15503-20	ENSG00000143768	ENSG00000229400	1	2.56598e-20
9580-5	ENSG00000058085	ENSG00000229407	1	5.84324e-13
9267-2	ENSG00000128510	ENSG00000229413	1	1.53472e-14
8039-41	ENSG00000151327	ENSG00000229415	1	3.58212e-14
3364-76	ENSG00000136943	ENSG00000229425	1	6.08348e-11
5727-35	ENSG00000187676	ENSG00000229427	3	2.53218e-160
4192-10	ENSG00000117448	ENSG00000229431	4	5.92768e-18
2844-53	ENSG00000066056	ENSG00000229431	10	5.03641e-181
16618-7	ENSG00000110848	ENSG00000229436	2	2.34323e-15
2973-15	ENSG00000135218	ENSG00000229436	4	1.95337e-76
14066-49	ENSG00000187391	ENSG00000229436	1	2.70514e-17
4568-17	ENSG00000165300	ENSG00000229443	1	1.22906e-14
11192-168	ENSG00000142910	ENSG00000229447	2	3.7918e-14
5810-25	ENSG00000241186	ENSG00000229453	5	3.78564e-180
9384-17	ENSG00000164047	ENSG00000229453	1	1.3604e-11
4407-10	ENSG00000173531	ENSG00000229453	6	0
3052-8	ENSG00000117560	ENSG00000229453	3	6.29246e-79
10574-10	ENSG00000166710	ENSG00000229453	1	4.46441e-18
18271-43	ENSG00000151093	ENSG00000229453	5	8.15355e-40
12490-92	ENSG00000109270	ENSG00000229453	2	3.45055e-43
14634-13	ENSG00000138039	ENSG00000229453	3	4.94988e-84
2781-63	ENSG00000276070	ENSG00000229453	1	3.32926e-11
6547-83	ENSG00000153802	ENSG00000229453	5	3.65194e-22
5088-175	ENSG00000162594	ENSG00000229453	2	3.75615e-13
7145-1	ENSG00000162267	ENSG00000229453	1	1.73667e-16
9928-125	ENSG00000136110	ENSG00000229453	1	3.5738e-13
9759-13	ENSG00000131203	ENSG00000229453	2	2.21843e-28
4815-25	ENSG00000117862	ENSG00000229453	5	2.59449e-79
4148-49	ENSG00000182752	ENSG00000229456	1	3.15554e-11
9015-1	ENSG00000156575	ENSG00000229456	1	4.49166e-12
9015-1	ENSG00000156575	ENSG00000229473	2	1.60451e-16
6077-63	ENSG00000093072	ENSG00000229492	2	5.89459e-33
2992-59	ENSG00000177663	ENSG00000229492	2	1.58111e-163
4968-50	ENSG00000042493	ENSG00000229498	1	6.08273e-12
3195-50	ENSG00000115523	ENSG00000229498	4	1.89993e-45
10672-75	ENSG00000168878	ENSG00000229498	1	9.77777e-52
15462-28	ENSG00000153563	ENSG00000229498	1	4.12671e-12
7085-81	ENSG00000204539	ENSG00000229515	3	1.44797e-14
4407-10	ENSG00000173531	ENSG00000229515	3	3.66599e-28
10574-10	ENSG00000166710	ENSG00000229515	3	7.63335e-44
5301-7	ENSG00000172156	ENSG00000229515	3	7.78011e-29
3519-3	ENSG00000102970	ENSG00000229515	1	2.00733e-10
2578-67	ENSG00000108691	ENSG00000229515	1	1.08044e-15
2780-35	ENSG00000012223	ENSG00000229515	2	3.44134e-16
2781-63	ENSG00000276070	ENSG00000229515	3	6.00624e-32
5810-25	ENSG00000241186	ENSG00000229515	3	5.63423e-57
2436-49	ENSG00000161921	ENSG00000229515	3	7.89717e-47
9713-67	ENSG00000104213	ENSG00000229515	2	1.12313e-31
12334-25	ENSG00000176974	ENSG00000229526	1	0
12432-23	ENSG00000116161	ENSG00000229531	1	2.65351e-11
10391-1	ENSG00000132855	ENSG00000229537	1	1.83263e-10
6247-9	ENSG00000101307	ENSG00000229539	1	2.79786e-13
18916-25	ENSG00000125877	ENSG00000229539	4	3.3835e-47
15499-11	ENSG00000088812	ENSG00000229539	7	1.1737e-16
16900-29	ENSG00000112139	ENSG00000229559	1	2.80117e-28
11102-22	ENSG00000134193	ENSG00000229570	1	2.92686e-20
5742-14	ENSG00000162836	ENSG00000229570	1	4.44849e-20
6227-1	ENSG00000129451	ENSG00000229570	1	1.46207e-11
11480-1	ENSG00000108602	ENSG00000229586	1	1.56615e-13
16853-5	ENSG00000106733	ENSG00000229587	1	1.19846e-17
17782-23	ENSG00000060971	ENSG00000229589	1	2.61052e-10
4801-13	ENSG00000167419	ENSG00000229590	2	9.53461e-13
15511-37	ENSG00000221890	ENSG00000229598	1	4.8381e-21
11516-7	ENSG00000163586	ENSG00000229604	1	1.32683e-24
12333-87	ENSG00000153574	ENSG00000229604	1	1.86063e-17
6470-19	ENSG00000077942	ENSG00000229619	1	2.07872e-10
8398-277	ENSG00000118849	ENSG00000229619	1	5.46669e-11
18878-15	ENSG00000166923	ENSG00000229635	4	6.54504e-19
18864-7	ENSG00000010438	ENSG00000229635	2	4.72963e-12
9409-11	ENSG00000172236	ENSG00000229635	1	6.39454e-11
11277-23	ENSG00000118217	ENSG00000229635	5	4.3391e-26
7049-2	ENSG00000114948	ENSG00000229647	1	5.5026e-12
4968-50	ENSG00000042493	ENSG00000229648	1	7.05203e-12
5691-2	ENSG00000103196	ENSG00000229648	2	6.2088e-11
10672-75	ENSG00000168878	ENSG00000229648	1	5.0137e-12
18180-58	ENSG00000130347	ENSG00000229654	5	3.98612e-12
5542-22	ENSG00000099250	ENSG00000229656	1	1.4287e-16
11104-13	ENSG00000133048	ENSG00000229657	2	2.06114e-15
3296-92	ENSG00000184144	ENSG00000229657	8	4.13864e-159
7179-69	ENSG00000163531	ENSG00000229657	7	7.0064e-84
7144-234	ENSG00000107821	ENSG00000229659	2	4.51634e-23
4158-54	ENSG00000122861	ENSG00000229659	2	1.08566e-91
2652-15	ENSG00000011422	ENSG00000229659	1	5.18163e-18
7655-11	ENSG00000120937	ENSG00000229659	1	2.65831e-12
14054-17	ENSG00000134470	ENSG00000229664	1	8.5122e-193
3445-53	ENSG00000134470	ENSG00000229664	1	2.38832e-15
3151-6	ENSG00000134460	ENSG00000229664	1	9.75128e-11
8013-9	ENSG00000114988	ENSG00000229689	1	2.62542e-11
7916-10	ENSG00000143556	ENSG00000229699	2	3.4561e-66
19254-125	ENSG00000137198	ENSG00000229700	1	5.97705e-11
3339-33	ENSG00000186340	ENSG00000229720	2	8.57197e-30
15480-2	ENSG00000112303	ENSG00000229722	1	4.67037e-12
5430-66	ENSG00000198053	ENSG00000229728	3	3.45052e-42
6247-9	ENSG00000101307	ENSG00000229728	14	9.16539e-150
18308-30	ENSG00000168952	ENSG00000229754	1	2.28438e-19
5716-49	ENSG00000198930	ENSG00000229754	3	1.76615e-26
4979-34	ENSG00000143196	ENSG00000229757	1	1.24953e-13
3052-8	ENSG00000117560	ENSG00000229759	1	4.19776e-14
5088-175	ENSG00000162594	ENSG00000229759	1	7.48402e-11
12490-92	ENSG00000109270	ENSG00000229759	1	9.94545e-11
10574-10	ENSG00000166710	ENSG00000229759	2	4.05202e-11
9759-13	ENSG00000131203	ENSG00000229759	2	6.72583e-13
5810-25	ENSG00000241186	ENSG00000229759	23	3.15236e-119
18271-43	ENSG00000151093	ENSG00000229759	22	9.45008e-36
4815-25	ENSG00000117862	ENSG00000229759	22	3.42238e-98
14634-13	ENSG00000138039	ENSG00000229759	3	4.08981e-14
6547-83	ENSG00000153802	ENSG00000229759	22	1.19218e-20
4407-10	ENSG00000173531	ENSG00000229759	23	0
9384-17	ENSG00000164047	ENSG00000229759	16	1.06348e-13
8773-172	ENSG00000183798	ENSG00000229771	3	9.96427e-46
3074-6	ENSG00000129988	ENSG00000229771	1	6.31643e-13
12436-84	ENSG00000148834	ENSG00000229775	1	5.70522e-27
6895-1	ENSG00000072274	ENSG00000229776	1	7.43917e-16
3640-14	ENSG00000163956	ENSG00000229776	1	2.23914e-38
4721-54	ENSG00000160180	ENSG00000229776	1	6.18122e-13
13587-10	ENSG00000161800	ENSG00000229776	1	5.06667e-14
12332-7	ENSG00000103319	ENSG00000229776	1	1.08326e-31
5698-60	ENSG00000168477	ENSG00000229776	1	6.36891e-16
6461-54	ENSG00000110245	ENSG00000229776	1	2.96981e-20
10760-107	ENSG00000152578	ENSG00000229776	1	4.99982e-18
19323-1	ENSG00000147654	ENSG00000229776	1	9.36813e-13
7124-18	ENSG00000138684	ENSG00000229776	1	5.38258e-46
4133-54	ENSG00000100453	ENSG00000229776	1	1.06429e-13
9215-117	ENSG00000155313	ENSG00000229776	1	1.06645e-17
4124-24	ENSG00000204389	ENSG00000229776	1	7.63081e-25
12551-3	ENSG00000078747	ENSG00000229776	1	1.34472e-10
19590-46	ENSG00000133661	ENSG00000229776	1	4.45337e-39
5102-55	ENSG00000204516	ENSG00000229776	1	3.76946e-36
17153-46	ENSG00000243772	ENSG00000229776	1	4.11603e-50
13720-95	ENSG00000196415	ENSG00000229776	1	1.14027e-22
12826-5	ENSG00000105641	ENSG00000229776	1	1.10597e-10
7161-25	ENSG00000049239	ENSG00000229776	1	2.42121e-28
3440-7	ENSG00000145649	ENSG00000229776	1	1.08755e-15
4471-50	ENSG00000125780	ENSG00000229776	1	3.86471e-32
7757-5	ENSG00000237541	ENSG00000229776	1	2.14822e-142
4129-72	ENSG00000243649	ENSG00000229776	1	2.37637e-10
2954-56	ENSG00000118113	ENSG00000229776	1	2.56606e-11
4922-13	ENSG00000172724	ENSG00000229776	1	2.46303e-12
6324-11	ENSG00000167968	ENSG00000229776	1	1.4439e-20
14150-7	ENSG00000136694	ENSG00000229776	1	8.00481e-59
6069-71	ENSG00000129103	ENSG00000229776	1	2.28535e-14
11277-23	ENSG00000118217	ENSG00000229776	1	1.00235e-18
7219-152	ENSG00000204389	ENSG00000229776	1	8.19225e-11
8048-9	ENSG00000181867	ENSG00000229776	1	7.42886e-175
8323-163	ENSG00000160180	ENSG00000229776	1	9.88501e-14
9118-7	ENSG00000146005	ENSG00000229776	1	9.11327e-11
11067-13	ENSG00000242252	ENSG00000229776	1	3.24253e-11
11308-8	ENSG00000143578	ENSG00000229776	1	9.08815e-12
3186-2	ENSG00000166278	ENSG00000229776	1	2.00477e-26
4990-87	ENSG00000185245	ENSG00000229782	1	1.1623e-12
13729-26	ENSG00000144040	ENSG00000229782	1	4.5722e-42
16616-137	ENSG00000108515	ENSG00000229782	1	3.58486e-17
10924-258	ENSG00000167740	ENSG00000229782	2	9.09058e-46
4407-10	ENSG00000173531	ENSG00000229806	1	1.16114e-25
11387-3	ENSG00000213676	ENSG00000229808	1	9.0408e-13
3310-62	ENSG00000072694	ENSG00000229808	3	2.38349e-87
15388-24	ENSG00000203747	ENSG00000229808	6	0
15583-18	ENSG00000162746	ENSG00000229808	5	5.01375e-30
11277-23	ENSG00000118217	ENSG00000229808	2	1.6786e-12
5487-7	ENSG00000026751	ENSG00000229808	4	2.5667e-29
3309-2	ENSG00000143226	ENSG00000229808	3	3.47026e-118
2855-49	ENSG00000102882	ENSG00000229809	1	8.32559e-17
15584-9	ENSG00000080910	ENSG00000229821	1	3.61538e-12
10916-44	ENSG00000153246	ENSG00000229827	2	5.80553e-17
5742-14	ENSG00000162836	ENSG00000229828	1	7.2128e-19
3046-31	ENSG00000104918	ENSG00000229833	2	4.16261e-17
3029-52	ENSG00000090659	ENSG00000229833	3	2.6808e-171
3291-30	ENSG00000104921	ENSG00000229833	1	2.13318e-48
19228-11	ENSG00000112208	ENSG00000229833	1	8.83398e-11
4548-4	ENSG00000171124	ENSG00000229833	1	7.28514e-20
13587-10	ENSG00000161800	ENSG00000229836	2	6.22953e-61
5698-60	ENSG00000168477	ENSG00000229836	1	1.61552e-10
7968-15	ENSG00000109943	ENSG00000229836	2	2.44826e-15
7551-33	ENSG00000137507	ENSG00000229836	1	2.12524e-13
9950-229	ENSG00000089692	ENSG00000229836	1	1.0388e-14
4125-52	ENSG00000204305	ENSG00000229836	1	2.03266e-10
9328-55	ENSG00000204516	ENSG00000229836	1	2.37896e-13
5091-28	ENSG00000131042	ENSG00000229836	1	1.05459e-12
12758-47	ENSG00000152208	ENSG00000229836	1	3.62314e-13
7244-16	ENSG00000126246	ENSG00000229836	1	1.08075e-13
9215-117	ENSG00000155313	ENSG00000229836	2	8.82163e-56
19323-1	ENSG00000147654	ENSG00000229836	1	1.93903e-17
7157-22	ENSG00000204967	ENSG00000229836	1	1.22778e-17
5102-55	ENSG00000204516	ENSG00000229836	2	6.3409e-123
19590-46	ENSG00000133661	ENSG00000229836	2	1.45654e-55
3195-50	ENSG00000115523	ENSG00000229836	2	4.78064e-28
17153-46	ENSG00000243772	ENSG00000229836	1	2.39659e-49
11308-8	ENSG00000143578	ENSG00000229836	2	1.22198e-81
3640-14	ENSG00000163956	ENSG00000229836	3	6.11259e-112
4459-68	ENSG00000160613	ENSG00000229836	1	1.60607e-18
6366-38	ENSG00000113621	ENSG00000229836	1	1.66611e-240
14150-7	ENSG00000136694	ENSG00000229836	1	6.26816e-12
15462-28	ENSG00000153563	ENSG00000229836	2	1.04484e-99
3440-7	ENSG00000145649	ENSG00000229836	2	6.75964e-29
5992-50	ENSG00000153563	ENSG00000229836	2	1.15723e-17
8048-9	ENSG00000181867	ENSG00000229836	1	2.52481e-21
3186-2	ENSG00000166278	ENSG00000229836	1	3.18475e-28
15333-11	ENSG00000132581	ENSG00000229836	2	1.01044e-52
3485-28	ENSG00000166710	ENSG00000229836	1	1.47087e-14
8829-4	ENSG00000163956	ENSG00000229836	1	1.58233e-20
3293-2	ENSG00000073754	ENSG00000229836	1	6.13772e-15
17692-2	ENSG00000111801	ENSG00000229836	2	1.39144e-25
9111-40	ENSG00000092051	ENSG00000229836	1	2.84978e-20
15471-29	ENSG00000266200	ENSG00000229847	1	1.78747e-15
5654-70	ENSG00000166479	ENSG00000229848	1	1.92821e-10
16305-10	ENSG00000140937	ENSG00000229852	2	2.47063e-13
3290-50	ENSG00000156535	ENSG00000229852	4	5.73097e-27
4775-34	ENSG00000148180	ENSG00000229854	2	1.43013e-22
16607-78	ENSG00000148180	ENSG00000229854	1	1.42641e-14
16300-4	ENSG00000095970	ENSG00000229859	1	2.54697e-14
6597-24	ENSG00000174132	ENSG00000229859	1	4.17718e-14
17672-184	ENSG00000134812	ENSG00000229859	2	5.6145e-132
16305-10	ENSG00000140937	ENSG00000229862	9	9.21061e-61
3290-50	ENSG00000156535	ENSG00000229862	1	1.88736e-22
8429-16	ENSG00000168646	ENSG00000229862	3	9.83788e-11
19341-36	ENSG00000230124	ENSG00000229867	3	6.18046e-16
16919-1	ENSG00000155368	ENSG00000229867	7	7.99929e-33
2579-17	ENSG00000100985	ENSG00000229869	1	3.65618e-12
10754-113	ENSG00000163421	ENSG00000229869	1	4.0717e-17
3212-30	ENSG00000188611	ENSG00000229870	1	2.91289e-46
3000-66	ENSG00000165471	ENSG00000229870	1	6.13189e-11
10620-21	ENSG00000263639	ENSG00000229870	2	1.22925e-14
12530-14	ENSG00000173207	ENSG00000229886	3	1.0325e-25
3866-7	ENSG00000126524	ENSG00000229886	1	2.65452e-12
9282-12	ENSG00000124490	ENSG00000229886	1	1.60103e-10
15562-24	ENSG00000169919	ENSG00000229886	3	9.61426e-53
11241-8	ENSG00000126522	ENSG00000229886	3	2.30006e-25
7928-183	ENSG00000169902	ENSG00000229886	1	5.21137e-39
12676-1	ENSG00000124507	ENSG00000229891	1	1.54419e-10
12556-7	ENSG00000175063	ENSG00000229900	1	1.33075e-15
7926-13	ENSG00000101446	ENSG00000229900	3	2.03714e-218
15602-43	ENSG00000160712	ENSG00000229914	1	4.88558e-13
8973-23	ENSG00000163518	ENSG00000229914	1	2.63817e-124
4440-15	ENSG00000160856	ENSG00000229914	1	6.73949e-29
16913-8	ENSG00000026297	ENSG00000229921	4	4.42434e-15
17156-72	ENSG00000133083	ENSG00000229930	1	4.9961e-11
9288-7	ENSG00000079150	ENSG00000229941	1	1.68148e-11
11187-11	ENSG00000172322	ENSG00000229950	1	1.97509e-10
11109-56	ENSG00000165124	ENSG00000229953	1	4.55531e-41
11178-21	ENSG00000165124	ENSG00000229953	1	5.23247e-43
3461-58	ENSG00000132692	ENSG00000229953	1	1.61041e-102
7916-10	ENSG00000143556	ENSG00000229953	1	2.45308e-14
11696-7	ENSG00000143320	ENSG00000229953	1	3.8297e-15
13983-27	ENSG00000116791	ENSG00000229956	1	2.31039e-26
3291-30	ENSG00000104921	ENSG00000229957	1	1.22384e-11
6392-7	ENSG00000064205	ENSG00000229957	2	1.13839e-25
11117-2	ENSG00000006282	ENSG00000229980	13	1.43437e-21
13408-23	ENSG00000173714	ENSG00000229980	22	6.03374e-92
3235-50	ENSG00000173714	ENSG00000229980	29	2.74061e-253
7227-75	ENSG00000100473	ENSG00000229989	1	1.47703e-19
6400-33	ENSG00000167543	ENSG00000229989	1	4.23971e-18
15584-9	ENSG00000080910	ENSG00000229989	1	5.59935e-15
7144-234	ENSG00000107821	ENSG00000229990	1	6.97702e-11
2652-15	ENSG00000011422	ENSG00000229990	1	1.75839e-12
4158-54	ENSG00000122861	ENSG00000229990	1	1.44736e-50
3009-3	ENSG00000069702	ENSG00000229992	1	1.08561e-12
3046-31	ENSG00000104918	ENSG00000229992	1	9.80146e-12
11440-58	ENSG00000184557	ENSG00000229996	3	5.10775e-104
5980-55	ENSG00000163170	ENSG00000230002	1	2.65034e-10
9869-28	ENSG00000109320	ENSG00000230006	5	2.0201e-20
12333-87	ENSG00000153574	ENSG00000230006	11	1.59256e-61
14227-21	ENSG00000196465	ENSG00000230006	4	2.46551e-21
8994-65	ENSG00000158714	ENSG00000230006	9	3.33858e-102
14079-14	ENSG00000115604	ENSG00000230006	1	2.83982e-11
13399-33	ENSG00000181826	ENSG00000230006	1	1.55586e-11
3195-50	ENSG00000115523	ENSG00000230006	3	1.39479e-13
10606-34	ENSG00000143337	ENSG00000230006	1	2.17217e-28
5440-26	ENSG00000130598	ENSG00000230006	1	1.69251e-20
19237-17	ENSG00000099977	ENSG00000230006	1	3.024e-14
19194-9	ENSG00000125821	ENSG00000230010	1	5.40249e-54
18864-7	ENSG00000010438	ENSG00000230011	1	2.62235e-10
3000-66	ENSG00000165471	ENSG00000230011	2	1.3537e-24
3212-30	ENSG00000188611	ENSG00000230011	1	2.37016e-188
8697-38	ENSG00000063660	ENSG00000230018	2	1.16725e-19
15471-29	ENSG00000266200	ENSG00000230018	3	9.94029e-13
7192-37	ENSG00000185436	ENSG00000230023	2	2.13286e-15
11211-7	ENSG00000284770	ENSG00000230026	5	1.20934e-41
9017-58	ENSG00000115850	ENSG00000230037	3	0
10558-26	ENSG00000184226	ENSG00000230040	1	1.43672e-104
8240-207	ENSG00000136235	ENSG00000230042	16	3.68806e-33
8606-39	ENSG00000136235	ENSG00000230042	12	1.04929e-50
6388-21	ENSG00000169193	ENSG00000230042	2	2.35748e-14
5080-131	ENSG00000136235	ENSG00000230042	18	3.25249e-48
8289-8	ENSG00000136235	ENSG00000230042	19	5.88163e-183
15560-52	ENSG00000185339	ENSG00000230051	3	4.92299e-20
9303-9	ENSG00000160223	ENSG00000230061	1	1.33877e-18
16828-8	ENSG00000142156	ENSG00000230061	2	4.65173e-24
6409-57	ENSG00000069122	ENSG00000230062	1	1.37681e-98
2692-74	ENSG00000188257	ENSG00000230068	3	9.84635e-13
11360-39	ENSG00000167325	ENSG00000230069	5	4.37315e-17
17329-2	ENSG00000164039	ENSG00000230069	37	2.7788e-77
6382-17	ENSG00000109323	ENSG00000230069	38	0
3173-49	ENSG00000138744	ENSG00000230074	14	8.12721e-16
16583-8	ENSG00000164978	ENSG00000230074	33	3.77439e-40
4922-13	ENSG00000172724	ENSG00000230074	1	1.83794e-12
18216-22	ENSG00000137070	ENSG00000230074	28	0
8229-1	ENSG00000151233	ENSG00000230074	1	1.52847e-10
3814-63	ENSG00000137070	ENSG00000230074	41	2.77501e-70
10818-36	ENSG00000166311	ENSG00000230074	6	1.2683e-12
14101-2	ENSG00000122756	ENSG00000230074	33	1.1215e-43
18864-7	ENSG00000010438	ENSG00000230074	36	1.22922e-51
10584-7	ENSG00000164258	ENSG00000230076	1	7.75762e-17
3435-53	ENSG00000115414	ENSG00000230076	1	1.35964e-31
6342-10	ENSG00000168743	ENSG00000230076	1	2.5718e-25
18411-83	ENSG00000185305	ENSG00000230076	1	1.07288e-13
3434-34	ENSG00000115414	ENSG00000230076	1	3.30532e-33
11547-84	ENSG00000030304	ENSG00000230076	1	8.51787e-11
4131-72	ENSG00000115414	ENSG00000230076	1	1.73041e-43
7628-40	ENSG00000163703	ENSG00000230082	6	0
3519-3	ENSG00000102970	ENSG00000230084	2	2.05852e-20
4407-10	ENSG00000173531	ENSG00000230084	2	9.70136e-20
6359-50	ENSG00000144647	ENSG00000230084	12	2.24217e-39
3508-78	ENSG00000102962	ENSG00000230084	1	1.71482e-10
5301-7	ENSG00000172156	ENSG00000230084	6	3.20442e-24
7955-195	ENSG00000055957	ENSG00000230084	1	4.79932e-11
5810-25	ENSG00000241186	ENSG00000230084	22	1.31458e-71
7085-81	ENSG00000204539	ENSG00000230084	1	2.94962e-11
6457-50	ENSG00000204956	ENSG00000230086	1	3.54519e-11
13125-45	ENSG00000109072	ENSG00000230088	1	1.25932e-14
7956-11	ENSG00000173436	ENSG00000230088	1	2.52653e-12
8382-47	ENSG00000089022	ENSG00000230088	1	7.18217e-11
17513-11	ENSG00000122359	ENSG00000230091	2	5.86649e-15
19590-46	ENSG00000133661	ENSG00000230091	25	0
14151-4	ENSG00000187608	ENSG00000230092	1	8.01457e-43
9506-10	ENSG00000100342	ENSG00000230102	1	7.46511e-11
5227-60	ENSG00000152256	ENSG00000230104	2	1.59122e-39
12529-32	ENSG00000077800	ENSG00000230113	1	2.68813e-11
8382-47	ENSG00000089022	ENSG00000230113	1	2.17892e-48
7956-11	ENSG00000173436	ENSG00000230113	2	5.1116e-56
13125-45	ENSG00000109072	ENSG00000230113	2	1.61924e-55
11239-49	ENSG00000187045	ENSG00000230113	1	3.59741e-34
14294-61	ENSG00000141644	ENSG00000230113	1	1.26798e-24
13501-10	ENSG00000168917	ENSG00000230113	1	1.39844e-11
12817-1	ENSG00000164949	ENSG00000230113	1	8.08531e-17
6415-90	ENSG00000178772	ENSG00000230113	1	2.067e-16
7859-21	ENSG00000240184	ENSG00000230113	1	9.79438e-15
9326-33	ENSG00000151655	ENSG00000230121	1	5.72718e-55
8233-2	ENSG00000123243	ENSG00000230121	1	8.83928e-55
15584-9	ENSG00000080910	ENSG00000230124	1	4.0377e-11
5861-78	ENSG00000162882	ENSG00000230126	1	1.90249e-10
9506-10	ENSG00000100342	ENSG00000230126	1	2.99067e-13
3323-37	ENSG00000157193	ENSG00000230138	10	1.78006e-62
8345-27	ENSG00000116157	ENSG00000230138	1	2.47787e-12
12663-1	ENSG00000128311	ENSG00000230138	4	2.29639e-15
18310-26	ENSG00000178980	ENSG00000230138	3	9.10377e-37
17819-30	ENSG00000180185	ENSG00000230149	1	1.29691e-18
15511-37	ENSG00000221890	ENSG00000230149	2	2.33022e-21
5346-24	ENSG00000214078	ENSG00000230155	1	1.34309e-92
4254-6	ENSG00000015676	ENSG00000230160	1	2.2596e-11
5102-55	ENSG00000204516	ENSG00000230164	2	1.87605e-11
19590-46	ENSG00000133661	ENSG00000230164	1	1.06855e-21
17692-2	ENSG00000111801	ENSG00000230164	1	2.59289e-85
13587-10	ENSG00000161800	ENSG00000230164	1	4.47593e-15
5698-60	ENSG00000168477	ENSG00000230164	2	6.94389e-13
10457-3	ENSG00000115607	ENSG00000230174	1	3.06911e-21
7551-33	ENSG00000137507	ENSG00000230174	1	2.7062e-15
11277-23	ENSG00000118217	ENSG00000230174	1	1.77579e-11
3640-14	ENSG00000163956	ENSG00000230174	1	1.0993e-13
6077-63	ENSG00000093072	ENSG00000230174	1	5.54195e-13
13740-51	ENSG00000162998	ENSG00000230174	1	4.57891e-13
14054-17	ENSG00000134470	ENSG00000230174	1	5.99419e-12
15300-66	ENSG00000100147	ENSG00000230174	1	1.67434e-11
14148-2	ENSG00000187608	ENSG00000230174	1	1.03251e-54
17153-46	ENSG00000243772	ENSG00000230174	1	1.69756e-135
8351-17	ENSG00000185198	ENSG00000230174	1	1.21431e-12
5698-60	ENSG00000168477	ENSG00000230174	2	5.44276e-69
13733-5	ENSG00000113302	ENSG00000230174	1	7.45284e-20
11308-8	ENSG00000143578	ENSG00000230174	2	9.26129e-45
8368-102	ENSG00000028137	ENSG00000230174	1	3.45631e-16
3773-15	ENSG00000120156	ENSG00000230174	2	1.10581e-22
10754-113	ENSG00000163421	ENSG00000230174	1	8.50187e-12
15333-11	ENSG00000132581	ENSG00000230174	1	1.04856e-24
3186-2	ENSG00000166278	ENSG00000230174	1	5.00442e-101
16322-10	ENSG00000170476	ENSG00000230174	1	8.69055e-13
7757-5	ENSG00000237541	ENSG00000230174	1	3.18599e-28
7968-15	ENSG00000109943	ENSG00000230174	1	2.50605e-12
6538-90	ENSG00000116685	ENSG00000230174	1	2.92133e-12
19323-1	ENSG00000147654	ENSG00000230174	1	2.05268e-36
9215-117	ENSG00000155313	ENSG00000230174	1	2.68492e-11
5691-2	ENSG00000103196	ENSG00000230174	1	1.79436e-17
5102-55	ENSG00000204516	ENSG00000230174	2	0
13587-10	ENSG00000161800	ENSG00000230174	2	2.24438e-92
9111-40	ENSG00000092051	ENSG00000230174	2	9.04183e-13
3440-7	ENSG00000145649	ENSG00000230174	1	3.84009e-11
5631-83	ENSG00000096395	ENSG00000230174	1	9.83386e-15
3152-57	ENSG00000028137	ENSG00000230174	1	1.2689e-11
16057-6	ENSG00000197081	ENSG00000230174	1	1.55577e-11
8048-9	ENSG00000181867	ENSG00000230174	1	0
3195-50	ENSG00000115523	ENSG00000230174	1	4.23563e-16
17692-2	ENSG00000111801	ENSG00000230174	1	3.73462e-102
11270-17	ENSG00000250479	ENSG00000230174	1	3.9133e-11
7810-20	ENSG00000223953	ENSG00000230174	1	4.10374e-26
6366-38	ENSG00000113621	ENSG00000230174	1	4.30625e-90
14150-7	ENSG00000136694	ENSG00000230174	1	1.16859e-27
12332-7	ENSG00000103319	ENSG00000230174	2	3.78295e-40
7244-16	ENSG00000126246	ENSG00000230174	1	9.07765e-39
3329-14	ENSG00000008438	ENSG00000230174	1	2.65794e-13
9094-5	ENSG00000198178	ENSG00000230174	1	7.36862e-11
16305-10	ENSG00000140937	ENSG00000230174	1	4.66026e-11
7161-25	ENSG00000049239	ENSG00000230174	1	1.32948e-13
3485-28	ENSG00000166710	ENSG00000230174	1	1.41712e-67
19590-46	ENSG00000133661	ENSG00000230174	2	7.65158e-20
3003-29	ENSG00000204475	ENSG00000230174	1	1.01094e-18
2579-17	ENSG00000100985	ENSG00000230174	1	1.24491e-10
4971-1	ENSG00000101160	ENSG00000230174	1	2.73925e-11
12934-1	ENSG00000138646	ENSG00000230174	1	4.13437e-12
13686-2	ENSG00000091181	ENSG00000230174	1	3.532e-25
11387-3	ENSG00000213676	ENSG00000230174	1	4.30945e-17
4125-52	ENSG00000204305	ENSG00000230174	1	1.63834e-35
4129-72	ENSG00000243649	ENSG00000230174	1	7.80511e-26
15462-28	ENSG00000153563	ENSG00000230174	1	1.36775e-18
5713-9	ENSG00000197110	ENSG00000230174	1	5.96816e-20
11067-13	ENSG00000242252	ENSG00000230174	1	2.75617e-14
4471-50	ENSG00000125780	ENSG00000230174	2	8.40804e-12
5762-35	ENSG00000164871	ENSG00000230174	1	1.37778e-10
9328-55	ENSG00000204516	ENSG00000230174	1	2.63369e-40
4469-78	ENSG00000182022	ENSG00000230174	1	7.38939e-11
7957-2	ENSG00000104112	ENSG00000230183	1	7.60365e-11
9094-5	ENSG00000198178	ENSG00000230185	1	1.26365e-12
19617-5	ENSG00000106853	ENSG00000230185	1	1.9309e-17
3903-49	ENSG00000114520	ENSG00000230185	1	7.99857e-12
18295-102	ENSG00000137106	ENSG00000230188	19	7.66219e-45
11241-8	ENSG00000126522	ENSG00000230189	14	7.10244e-48
12530-14	ENSG00000173207	ENSG00000230189	2	1.57165e-26
7928-183	ENSG00000169902	ENSG00000230189	19	1.2284e-249
15562-24	ENSG00000169919	ENSG00000230189	4	5.39091e-43
18172-71	ENSG00000111875	ENSG00000230202	1	7.15494e-15
9282-12	ENSG00000124490	ENSG00000230204	2	5.75868e-126
12381-26	ENSG00000159228	ENSG00000230212	1	1.84703e-12
14091-42	ENSG00000159231	ENSG00000230212	5	0
8229-1	ENSG00000151233	ENSG00000230224	13	8.31561e-14
6415-90	ENSG00000178772	ENSG00000230224	1	2.54936e-15
11219-95	ENSG00000174721	ENSG00000230224	14	4.1678e-15
9506-10	ENSG00000100342	ENSG00000230224	21	8.11158e-97
3173-49	ENSG00000138744	ENSG00000230224	15	8.67343e-17
15468-14	ENSG00000244414	ENSG00000230224	23	1.53057e-104
8758-2	ENSG00000204963	ENSG00000230224	1	1.28058e-24
11926-23	ENSG00000103591	ENSG00000230224	18	4.04867e-112
3195-50	ENSG00000115523	ENSG00000230224	4	1.75301e-13
5861-78	ENSG00000162882	ENSG00000230224	23	6.8689e-117
6297-49	ENSG00000002587	ENSG00000230224	1	1.01578e-33
3284-75	ENSG00000182492	ENSG00000230224	3	1.09045e-15
10851-77	ENSG00000105246	ENSG00000230224	20	8.63575e-42
2954-56	ENSG00000118113	ENSG00000230224	2	1.21447e-11
4151-6	ENSG00000122194	ENSG00000230234	1	2.58399e-22
9880-33	ENSG00000151790	ENSG00000230234	1	1.62442e-18
3710-49	ENSG00000122194	ENSG00000230234	1	1.10083e-18
16620-26	ENSG00000054219	ENSG00000230251	1	1.44238e-20
6415-90	ENSG00000178772	ENSG00000230266	1	2.08825e-14
5861-78	ENSG00000162882	ENSG00000230266	1	1.42213e-52
6375-75	ENSG00000173950	ENSG00000230266	2	5.26013e-28
9506-10	ENSG00000100342	ENSG00000230266	1	1.25562e-62
9754-33	ENSG00000124588	ENSG00000230269	1	2.4557e-53
12460-18	ENSG00000101182	ENSG00000230269	1	1.63741e-26
4407-10	ENSG00000173531	ENSG00000230274	2	1.21638e-15
3421-54	ENSG00000106952	ENSG00000230284	1	9.52625e-23
4125-52	ENSG00000204305	ENSG00000230289	1	1.12159e-10
18871-24	ENSG00000126878	ENSG00000230289	2	9.15638e-15
3175-51	ENSG00000160323	ENSG00000230289	2	5.9661e-12
12530-14	ENSG00000173207	ENSG00000230295	33	1.70441e-63
3866-7	ENSG00000126524	ENSG00000230295	3	1.05521e-11
11241-8	ENSG00000126522	ENSG00000230295	7	9.58556e-20
15562-24	ENSG00000169919	ENSG00000230295	38	1.43551e-44
7928-183	ENSG00000169902	ENSG00000230295	30	8.55869e-179
17456-53	ENSG00000135052	ENSG00000230303	1	1.05333e-36
8983-7	ENSG00000135052	ENSG00000230303	1	1.35559e-13
2731-29	ENSG00000127948	ENSG00000230305	1	1.46395e-19
11103-24	ENSG00000106211	ENSG00000230305	13	3.25163e-33
17153-46	ENSG00000243772	ENSG00000230313	7	6.63822e-22
9215-117	ENSG00000155313	ENSG00000230313	1	4.98959e-12
17172-19	ENSG00000126549	ENSG00000230313	4	6.053e-17
6366-38	ENSG00000113621	ENSG00000230313	1	1.53693e-11
13587-10	ENSG00000161800	ENSG00000230313	10	1.09363e-83
19323-1	ENSG00000147654	ENSG00000230313	2	2.34801e-17
5698-60	ENSG00000168477	ENSG00000230313	3	2.72568e-33
5102-55	ENSG00000204516	ENSG00000230313	9	8.39065e-106
14150-7	ENSG00000136694	ENSG00000230313	4	1.63841e-20
5061-27	ENSG00000160223	ENSG00000230313	1	1.05632e-10
5631-83	ENSG00000096395	ENSG00000230313	1	1.83167e-15
16900-29	ENSG00000112139	ENSG00000230313	5	3.18444e-20
10003-15	ENSG00000147124	ENSG00000230313	1	3.13554e-11
9111-40	ENSG00000092051	ENSG00000230313	7	7.54279e-18
11278-4	ENSG00000204248	ENSG00000230313	8	1.73479e-75
3440-7	ENSG00000145649	ENSG00000230313	6	1.10362e-27
13720-95	ENSG00000196415	ENSG00000230313	2	1.9714e-14
8048-9	ENSG00000181867	ENSG00000230313	8	3.04494e-51
8973-23	ENSG00000163518	ENSG00000230313	1	1.09193e-10
11277-23	ENSG00000118217	ENSG00000230313	1	1.09553e-13
6364-7	ENSG00000139192	ENSG00000230313	1	1.56558e-10
12378-71	ENSG00000231925	ENSG00000230313	7	7.03958e-104
4135-84	ENSG00000211891	ENSG00000230313	2	1.43501e-13
9545-156	ENSG00000113088	ENSG00000230313	3	1.32433e-12
12332-7	ENSG00000103319	ENSG00000230313	6	5.43051e-29
15462-28	ENSG00000153563	ENSG00000230313	5	7.18307e-30
3186-2	ENSG00000166278	ENSG00000230313	2	2.57777e-16
19590-46	ENSG00000133661	ENSG00000230313	6	8.41103e-40
4125-52	ENSG00000204305	ENSG00000230313	6	1.04006e-21
7161-25	ENSG00000049239	ENSG00000230313	4	1.66047e-12
9328-55	ENSG00000204516	ENSG00000230313	2	1.71021e-12
15333-11	ENSG00000132581	ENSG00000230313	7	4.24311e-19
12934-1	ENSG00000138646	ENSG00000230313	1	7.08405e-11
10606-34	ENSG00000143337	ENSG00000230313	1	6.50315e-11
3640-14	ENSG00000163956	ENSG00000230313	8	1.14122e-23
7757-5	ENSG00000237541	ENSG00000230313	4	1.72348e-21
7124-18	ENSG00000138684	ENSG00000230313	3	3.57915e-12
8759-29	ENSG00000128274	ENSG00000230319	13	6.46045e-33
12676-1	ENSG00000124507	ENSG00000230319	18	1.62645e-34
7994-41	ENSG00000086619	ENSG00000230325	1	9.4369e-31
6257-56	ENSG00000138028	ENSG00000230325	1	1.07489e-11
19492-5	ENSG00000146049	ENSG00000230337	1	6.46379e-39
3000-66	ENSG00000165471	ENSG00000230337	2	4.80141e-48
7655-11	ENSG00000120937	ENSG00000230337	2	1.03946e-180
16751-15	ENSG00000120937	ENSG00000230337	1	5.08104e-23
11241-8	ENSG00000126522	ENSG00000230358	1	3.09909e-13
9267-2	ENSG00000128510	ENSG00000230359	1	9.93794e-11
16558-2	ENSG00000034971	ENSG00000230364	1	2.7167e-38
14151-4	ENSG00000187608	ENSG00000230368	1	4.36377e-12
6385-63	ENSG00000179403	ENSG00000230368	1	4.3794e-11
6583-67	ENSG00000140093	ENSG00000230371	2	3.22062e-23
3184-25	ENSG00000057593	ENSG00000230371	2	8.13399e-75
3077-66	ENSG00000126218	ENSG00000230371	1	1.64621e-41
4878-3	ENSG00000126218	ENSG00000230371	1	5.73156e-42
3628-3	ENSG00000126934	ENSG00000230371	2	3.46792e-95
13119-26	ENSG00000140093	ENSG00000230371	2	3.18982e-191
15391-114	ENSG00000183087	ENSG00000230371	1	1.23257e-11
9321-400	ENSG00000197696	ENSG00000230373	47	1.97761e-71
3302-58	ENSG00000077984	ENSG00000230387	9	1.87542e-16
14076-74	ENSG00000101441	ENSG00000230387	1	7.27588e-14
5459-33	ENSG00000170373	ENSG00000230387	25	3.60077e-76
3803-10	ENSG00000170367	ENSG00000230387	7	1.11273e-31
4324-33	ENSG00000170369	ENSG00000230387	28	2.22204e-103
4234-8	ENSG00000115602	ENSG00000230393	2	1.89971e-21
3845-51	ENSG00000125971	ENSG00000230411	1	1.27525e-17
6385-63	ENSG00000179403	ENSG00000230415	4	1.55212e-95
15483-377	ENSG00000188157	ENSG00000230415	2	1.39633e-22
14151-4	ENSG00000187608	ENSG00000230415	1	4.39508e-20
18173-11	ENSG00000162482	ENSG00000230424	2	1.32274e-33
7157-22	ENSG00000204967	ENSG00000230433	1	9.47365e-11
10737-96	ENSG00000021355	ENSG00000230438	1	5.07122e-12
9754-33	ENSG00000124588	ENSG00000230438	10	2.42089e-80
19590-46	ENSG00000133661	ENSG00000230449	1	1.02698e-42
3195-50	ENSG00000115523	ENSG00000230449	1	1.59466e-12
7157-22	ENSG00000204967	ENSG00000230449	1	2.07985e-26
3026-5	ENSG00000310517	ENSG00000230449	1	2.19229e-16
11308-8	ENSG00000143578	ENSG00000230449	1	2.14085e-18
12758-47	ENSG00000152208	ENSG00000230449	1	9.4016e-21
17153-46	ENSG00000243772	ENSG00000230449	1	6.92158e-117
6574-11	ENSG00000162894	ENSG00000230449	1	2.44426e-29
6997-32	ENSG00000167964	ENSG00000230449	1	8.43729e-23
9545-156	ENSG00000113088	ENSG00000230449	1	1.16455e-17
9215-117	ENSG00000155313	ENSG00000230449	1	1.09147e-18
2580-83	ENSG00000005381	ENSG00000230449	1	2.28434e-10
6366-38	ENSG00000113621	ENSG00000230449	1	2.65218e-53
3293-2	ENSG00000073754	ENSG00000230449	1	4.97164e-19
2665-26	ENSG00000048462	ENSG00000230449	1	2.71196e-14
6364-7	ENSG00000139192	ENSG00000230449	1	7.64015e-43
15462-28	ENSG00000153563	ENSG00000230449	1	4.8406e-31
12509-115	ENSG00000173163	ENSG00000230449	1	1.28083e-18
19213-1	ENSG00000122711	ENSG00000230453	3	1.67697e-14
18864-7	ENSG00000010438	ENSG00000230453	4	5.69999e-65
18216-22	ENSG00000137070	ENSG00000230453	1	5.70179e-19
14101-2	ENSG00000122756	ENSG00000230453	1	2.80841e-10
10974-20	ENSG00000145879	ENSG00000230453	4	6.09182e-20
16583-8	ENSG00000164978	ENSG00000230453	1	3.13076e-54
3814-63	ENSG00000137070	ENSG00000230453	1	6.81951e-11
4815-25	ENSG00000117862	ENSG00000230454	1	1.35857e-16
5810-25	ENSG00000241186	ENSG00000230454	5	2.57385e-54
5638-23	ENSG00000130309	ENSG00000230454	1	2.46536e-10
4407-10	ENSG00000173531	ENSG00000230454	1	5.06003e-40
8326-63	ENSG00000185187	ENSG00000230454	2	3.90095e-38
9068-17	ENSG00000188385	ENSG00000230454	1	4.02672e-13
9235-3	ENSG00000161381	ENSG00000230454	1	4.03877e-15
7145-1	ENSG00000162267	ENSG00000230454	1	5.51706e-45
13565-2	ENSG00000103479	ENSG00000230454	1	7.35135e-18
8398-277	ENSG00000118849	ENSG00000230457	5	5.7151e-193
9580-5	ENSG00000058085	ENSG00000230470	1	1.59485e-10
4923-79	ENSG00000104899	ENSG00000230484	1	4.9169e-11
18895-54	ENSG00000168765	ENSG00000230489	1	8.36407e-21
15395-15	ENSG00000134184	ENSG00000230489	2	2.70454e-29
6506-54	ENSG00000170348	ENSG00000230492	1	7.09471e-23
3803-10	ENSG00000170367	ENSG00000230492	1	1.99178e-31
13983-27	ENSG00000116791	ENSG00000230498	1	2.63633e-11
5813-58	ENSG00000130427	ENSG00000230499	1	8.17311e-11
2436-49	ENSG00000161921	ENSG00000230499	1	1.88672e-10
8299-66	ENSG00000239961	ENSG00000230499	3	3.97108e-21
9094-5	ENSG00000198178	ENSG00000230499	1	3.98195e-16
10620-21	ENSG00000263639	ENSG00000230501	2	2.07247e-83
7223-60	ENSG00000189171	ENSG00000230510	1	2.61401e-12
9118-7	ENSG00000146005	ENSG00000230510	1	1.35587e-10
18899-82	ENSG00000166503	ENSG00000230510	1	8.28541e-11
8971-9	ENSG00000179915	ENSG00000230510	7	4.33024e-28
15548-35	ENSG00000092621	ENSG00000230510	1	5.71589e-12
10082-251	ENSG00000277586	ENSG00000230510	1	4.3269e-17
12384-92	ENSG00000144524	ENSG00000230510	5	1.14194e-20
2687-2	ENSG00000261857	ENSG00000230510	1	1.38186e-15
16760-2	ENSG00000111536	ENSG00000230510	6	9.05297e-24
12501-10	ENSG00000171530	ENSG00000230510	1	1.76793e-11
9578-263	ENSG00000205693	ENSG00000230519	3	0
18301-10	ENSG00000171169	ENSG00000230521	43	4.50576e-29
10457-3	ENSG00000115607	ENSG00000230521	1	1.85902e-11
9343-16	ENSG00000100385	ENSG00000230521	1	2.01338e-11
11277-23	ENSG00000118217	ENSG00000230521	2	2.99654e-11
6364-7	ENSG00000139192	ENSG00000230521	30	0
6947-4	ENSG00000064225	ENSG00000230521	2	3.49816e-14
8048-9	ENSG00000181867	ENSG00000230521	43	1.48382e-71
6252-62	ENSG00000161055	ENSG00000230521	3	5.58615e-12
17153-46	ENSG00000243772	ENSG00000230521	3	2.86906e-16
11135-5	ENSG00000162910	ENSG00000230521	45	7.04492e-82
6304-8	ENSG00000173918	ENSG00000230521	26	5.68494e-18
4721-54	ENSG00000160180	ENSG00000230521	49	5.75733e-45
3485-28	ENSG00000166710	ENSG00000230521	38	5.58567e-29
13666-222	ENSG00000154975	ENSG00000230521	48	4.93323e-50
3003-29	ENSG00000204475	ENSG00000230521	11	7.15564e-15
11308-8	ENSG00000143578	ENSG00000230521	5	8.09288e-28
5487-7	ENSG00000026751	ENSG00000230521	2	1.04547e-13
12509-115	ENSG00000173163	ENSG00000230521	7	5.35037e-18
17692-2	ENSG00000111801	ENSG00000230521	11	0
8323-163	ENSG00000160180	ENSG00000230521	47	2.7974e-34
4992-49	ENSG00000030582	ENSG00000230521	47	8.82483e-34
3323-37	ENSG00000157193	ENSG00000230521	43	1.86178e-37
6997-32	ENSG00000167964	ENSG00000230521	41	2.70896e-30
9380-2	ENSG00000138308	ENSG00000230521	46	3.96917e-30
9215-117	ENSG00000155313	ENSG00000230521	6	8.15717e-18
5631-83	ENSG00000096395	ENSG00000230521	4	6.07619e-13
13587-10	ENSG00000161800	ENSG00000230521	14	1.49521e-31
11387-3	ENSG00000213676	ENSG00000230521	2	4.53163e-15
13436-54	ENSG00000103495	ENSG00000230521	2	7.76834e-29
3186-2	ENSG00000166278	ENSG00000230521	44	1.033e-104
5102-55	ENSG00000204516	ENSG00000230521	37	1.82676e-42
9384-17	ENSG00000164047	ENSG00000230521	2	8.17417e-14
2211-9	ENSG00000102265	ENSG00000230521	2	6.8595e-24
6366-38	ENSG00000113621	ENSG00000230521	2	5.72147e-14
4129-72	ENSG00000243649	ENSG00000230521	34	8.83294e-30
9545-156	ENSG00000113088	ENSG00000230521	1	3.30481e-11
5698-60	ENSG00000168477	ENSG00000230521	26	2.23627e-32
5992-50	ENSG00000153563	ENSG00000230521	2	2.89934e-13
15481-45	ENSG00000164047	ENSG00000230521	2	1.32282e-14
11263-57	ENSG00000143318	ENSG00000230521	21	9.98058e-18
9256-78	ENSG00000171246	ENSG00000230521	26	1.54368e-134
19323-1	ENSG00000147654	ENSG00000230521	17	6.82985e-63
14148-2	ENSG00000187608	ENSG00000230521	3	8.32347e-13
19590-46	ENSG00000133661	ENSG00000230521	31	3.89784e-23
5091-28	ENSG00000131042	ENSG00000230521	11	1.13429e-11
15462-28	ENSG00000153563	ENSG00000230521	16	2.98661e-31
11480-1	ENSG00000108602	ENSG00000230528	10	3.35728e-20
12334-25	ENSG00000176974	ENSG00000230528	2	9.71287e-13
4407-10	ENSG00000173531	ENSG00000230530	4	5.32632e-30
8326-63	ENSG00000185187	ENSG00000230530	3	2.72245e-23
2436-49	ENSG00000161921	ENSG00000230530	1	2.71846e-15
5810-25	ENSG00000241186	ENSG00000230530	5	0
14634-13	ENSG00000138039	ENSG00000230530	1	3.46758e-11
3052-8	ENSG00000117560	ENSG00000230530	1	1.73179e-10
2781-63	ENSG00000276070	ENSG00000230530	3	5.99751e-15
16818-200	ENSG00000163814	ENSG00000230530	1	2.18082e-16
9713-67	ENSG00000104213	ENSG00000230530	2	4.76408e-19
7145-1	ENSG00000162267	ENSG00000230530	1	2.65938e-13
10574-10	ENSG00000166710	ENSG00000230530	3	8.26301e-18
13565-2	ENSG00000103479	ENSG00000230530	1	1.07282e-11
7955-195	ENSG00000055957	ENSG00000230530	1	9.4217e-11
12534-10	ENSG00000136436	ENSG00000230532	2	2.2639e-17
7861-9	ENSG00000169071	ENSG00000230537	1	1.4893e-47
6451-64	ENSG00000106819	ENSG00000230537	2	1.58899e-31
10772-21	ENSG00000169826	ENSG00000230555	1	1.59479e-13
10620-21	ENSG00000263639	ENSG00000230555	19	2.91372e-42
3220-40	ENSG00000165731	ENSG00000230555	9	3.6346e-53
3845-51	ENSG00000125971	ENSG00000230576	2	4.76546e-103
18308-30	ENSG00000168952	ENSG00000230580	1	2.95428e-49
5716-49	ENSG00000198930	ENSG00000230580	2	5.6725e-73
6627-25	ENSG00000187021	ENSG00000230585	1	2.21372e-10
3046-31	ENSG00000104918	ENSG00000230587	2	1.05432e-16
8916-32	ENSG00000167323	ENSG00000230593	3	1.52237e-21
2977-7	ENSG00000135960	ENSG00000230596	1	1.05884e-10
8048-9	ENSG00000181867	ENSG00000230598	1	1.33181e-69
5698-60	ENSG00000168477	ENSG00000230598	1	5.11972e-14
10457-3	ENSG00000115607	ENSG00000230598	1	5.98664e-14
3186-2	ENSG00000166278	ENSG00000230598	1	5.59016e-16
7757-5	ENSG00000237541	ENSG00000230598	1	2.37781e-10
9111-40	ENSG00000092051	ENSG00000230598	1	8.51296e-16
13587-10	ENSG00000161800	ENSG00000230598	1	1.21161e-82
5102-55	ENSG00000204516	ENSG00000230598	1	3.37148e-268
14148-2	ENSG00000187608	ENSG00000230598	1	3.04054e-11
7131-207	ENSG00000041982	ENSG00000230601	1	1.7851e-30
3421-54	ENSG00000106952	ENSG00000230601	1	9.15614e-16
5675-6	ENSG00000041982	ENSG00000230601	1	4.16827e-36
6107-3	ENSG00000139610	ENSG00000230601	1	4.30655e-161
4155-3	ENSG00000041982	ENSG00000230601	1	4.98641e-217
8013-9	ENSG00000114988	ENSG00000230606	2	1.51914e-13
7810-20	ENSG00000223953	ENSG00000230612	3	1.29061e-21
5708-1	ENSG00000164406	ENSG00000230612	1	5.98015e-39
7085-81	ENSG00000204539	ENSG00000230612	1	2.27055e-11
3302-58	ENSG00000077984	ENSG00000230613	1	3.50179e-17
5634-39	ENSG00000101346	ENSG00000230613	2	2.03375e-45
17398-55	ENSG00000100292	ENSG00000230613	3	8.96759e-66
4192-10	ENSG00000117448	ENSG00000230615	1	1.58675e-29
2844-53	ENSG00000066056	ENSG00000230615	1	1.61424e-15
5698-60	ENSG00000168477	ENSG00000230622	1	3.33033e-20
8048-9	ENSG00000181867	ENSG00000230622	1	5.84157e-33
11308-8	ENSG00000143578	ENSG00000230622	1	4.3578e-19
14150-7	ENSG00000136694	ENSG00000230622	1	5.04047e-29
5015-15	ENSG00000146070	ENSG00000230622	1	7.11069e-12
15333-11	ENSG00000132581	ENSG00000230622	1	6.01369e-11
12332-7	ENSG00000103319	ENSG00000230622	1	1.41358e-74
7161-25	ENSG00000049239	ENSG00000230622	1	5.89245e-12
17153-46	ENSG00000243772	ENSG00000230622	1	6.67918e-121
11277-23	ENSG00000118217	ENSG00000230622	1	2.87736e-13
17692-2	ENSG00000111801	ENSG00000230622	1	4.51816e-17
12041-33	ENSG00000204390	ENSG00000230622	1	3.10779e-11
8009-121	ENSG00000148290	ENSG00000230622	1	2.43197e-11
14148-2	ENSG00000187608	ENSG00000230622	1	6.29643e-14
17455-42	ENSG00000110195	ENSG00000230622	1	5.51907e-11
3291-30	ENSG00000104921	ENSG00000230622	1	7.5218e-11
3186-2	ENSG00000166278	ENSG00000230622	1	5.57642e-30
2849-49	ENSG00000204472	ENSG00000230622	1	2.93284e-11
10457-3	ENSG00000115607	ENSG00000230622	1	1.74469e-32
10606-34	ENSG00000143337	ENSG00000230622	1	3.97629e-14
18891-98	ENSG00000162645	ENSG00000230622	1	5.11205e-12
3003-29	ENSG00000204475	ENSG00000230622	1	6.37439e-18
3485-28	ENSG00000166710	ENSG00000230622	1	6.25785e-13
2827-23	ENSG00000006210	ENSG00000230622	1	1.43242e-11
9545-156	ENSG00000113088	ENSG00000230622	1	3.45739e-15
9215-117	ENSG00000155313	ENSG00000230622	1	3.79555e-23
9111-40	ENSG00000092051	ENSG00000230622	1	1.10029e-15
6366-38	ENSG00000113621	ENSG00000230622	1	3.31688e-19
4129-72	ENSG00000243649	ENSG00000230622	1	3.06479e-12
13587-10	ENSG00000161800	ENSG00000230622	1	1.01318e-125
5762-35	ENSG00000164871	ENSG00000230622	1	8.19567e-21
5102-55	ENSG00000204516	ENSG00000230622	1	2.15524e-68
11270-17	ENSG00000250479	ENSG00000230622	1	7.10693e-12
7124-18	ENSG00000138684	ENSG00000230622	1	1.16956e-22
10584-7	ENSG00000164258	ENSG00000230623	1	1.15952e-33
15584-9	ENSG00000080910	ENSG00000230623	1	1.83353e-16
12663-1	ENSG00000128311	ENSG00000230623	1	1.19979e-19
6471-53	ENSG00000134365	ENSG00000230623	1	3.41579e-18
12329-21	ENSG00000117676	ENSG00000230623	1	4.25479e-18
2948-58	ENSG00000112964	ENSG00000230626	1	1.00673e-12
14133-93	ENSG00000115590	ENSG00000230626	1	1.02111e-10
2837-3	ENSG00000105976	ENSG00000230626	1	1.52629e-15
2617-56	ENSG00000065361	ENSG00000230626	1	1.16831e-45
16558-2	ENSG00000034971	ENSG00000230630	1	5.62607e-12
4154-57	ENSG00000174175	ENSG00000230630	1	3.87513e-12
8885-6	ENSG00000157445	ENSG00000230630	1	4.08311e-19
5036-50	ENSG00000123610	ENSG00000230645	1	1.40851e-13
12859-33	ENSG00000198721	ENSG00000230648	2	5.28177e-68
9343-16	ENSG00000100385	ENSG00000230650	1	7.30295e-11
8360-169	ENSG00000189430	ENSG00000230650	1	5.04842e-13
2436-49	ENSG00000161921	ENSG00000230650	1	1.85028e-25
8606-39	ENSG00000136235	ENSG00000230658	44	4.24343e-20
8240-207	ENSG00000136235	ENSG00000230658	47	1.07093e-40
8289-8	ENSG00000136235	ENSG00000230658	47	1.96339e-206
6388-21	ENSG00000169193	ENSG00000230658	37	3.49667e-17
5080-131	ENSG00000136235	ENSG00000230658	47	1.06153e-57
9314-9	ENSG00000204941	ENSG00000230666	1	1.40952e-10
7223-60	ENSG00000189171	ENSG00000230666	2	6.3028e-29
11293-14	ENSG00000175928	ENSG00000230666	2	2.76472e-33
10046-55	ENSG00000110330	ENSG00000230666	1	2.45277e-13
12587-65	ENSG00000213465	ENSG00000230666	1	2.77701e-13
14318-1	ENSG00000111237	ENSG00000230666	1	2.47771e-20
12501-10	ENSG00000171530	ENSG00000230666	2	2.08109e-23
13116-25	ENSG00000204936	ENSG00000230666	1	2.27312e-11
16760-2	ENSG00000111536	ENSG00000230666	1	3.8848e-14
15548-35	ENSG00000092621	ENSG00000230666	1	2.86576e-27
10082-251	ENSG00000277586	ENSG00000230666	2	8.94466e-18
12384-92	ENSG00000144524	ENSG00000230666	1	2.94936e-15
8971-9	ENSG00000179915	ENSG00000230666	1	2.11633e-13
17671-58	ENSG00000111653	ENSG00000230666	1	1.9618e-11
2816-50	ENSG00000187244	ENSG00000230666	1	1.7493e-15
13747-9	ENSG00000131686	ENSG00000230679	2	2.58126e-20
7161-25	ENSG00000049239	ENSG00000230679	1	4.83586e-72
3352-80	ENSG00000131686	ENSG00000230679	5	5.36628e-109
4831-4	ENSG00000188404	ENSG00000230704	1	7.97104e-231
4979-34	ENSG00000143196	ENSG00000230704	1	2.84698e-19
3592-4	ENSG00000134072	ENSG00000230704	1	3.10987e-13
12671-35	ENSG00000173597	ENSG00000230704	1	1.39446e-17
9267-2	ENSG00000128510	ENSG00000230715	1	1.10234e-11
10959-125	ENSG00000177951	ENSG00000230724	1	1.04333e-13
5346-24	ENSG00000214078	ENSG00000230725	1	5.64889e-20
3302-58	ENSG00000077984	ENSG00000230725	8	9.30755e-226
14038-130	ENSG00000077984	ENSG00000230725	6	1.86212e-83
14076-74	ENSG00000101441	ENSG00000230725	1	1.66907e-10
15452-5	ENSG00000135318	ENSG00000230725	1	3.31845e-16
9416-77	ENSG00000135678	ENSG00000230725	1	2.74242e-13
3803-10	ENSG00000170367	ENSG00000230725	2	1.5533e-17
3814-63	ENSG00000137070	ENSG00000230729	1	1.69756e-20
18216-22	ENSG00000137070	ENSG00000230729	2	1.3552e-80
14101-2	ENSG00000122756	ENSG00000230729	1	5.48913e-33
8068-43	ENSG00000164976	ENSG00000230729	1	1.84592e-11
16583-8	ENSG00000164978	ENSG00000230729	1	8.20321e-43
18864-7	ENSG00000010438	ENSG00000230729	2	1.64322e-84
3431-54	ENSG00000146904	ENSG00000230746	1	1.60856e-13
6965-19	ENSG00000174469	ENSG00000230746	3	0
8013-9	ENSG00000114988	ENSG00000230747	1	7.1394e-29
8994-65	ENSG00000158714	ENSG00000230747	1	4.65479e-11
5346-24	ENSG00000214078	ENSG00000230753	1	1.10281e-55
5459-33	ENSG00000170373	ENSG00000230753	4	2.20599e-12
15526-33	ENSG00000100983	ENSG00000230753	4	4.0041e-19
5676-54	ENSG00000101440	ENSG00000230753	11	1.02345e-307
15367-38	ENSG00000125999	ENSG00000230753	14	4.17466e-119
5634-39	ENSG00000101346	ENSG00000230753	1	4.0657e-12
11246-3	ENSG00000125999	ENSG00000230753	2	9.02775e-13
3803-10	ENSG00000170367	ENSG00000230753	1	2.88806e-15
2961-1	ENSG00000115718	ENSG00000230753	4	3.05505e-23
3803-10	ENSG00000170367	ENSG00000230772	2	2.35464e-18
14038-130	ENSG00000077984	ENSG00000230772	10	3.57144e-173
3302-58	ENSG00000077984	ENSG00000230772	11	0
3366-51	ENSG00000143369	ENSG00000230779	1	1.02316e-10
15602-43	ENSG00000160712	ENSG00000230779	1	4.235e-15
16620-26	ENSG00000054219	ENSG00000230783	1	0
10916-44	ENSG00000153246	ENSG00000230783	2	5.27469e-173
13983-27	ENSG00000116791	ENSG00000230787	1	2.83487e-11
17792-158	ENSG00000112294	ENSG00000230793	2	3.26552e-17
9215-117	ENSG00000155313	ENSG00000230795	3	8.88631e-67
17153-46	ENSG00000243772	ENSG00000230795	4	8.43631e-14
11387-3	ENSG00000213676	ENSG00000230795	5	3.97983e-15
4459-68	ENSG00000160613	ENSG00000230795	1	1.34362e-17
6480-1	ENSG00000171302	ENSG00000230795	2	1.50922e-12
4125-52	ENSG00000204305	ENSG00000230795	2	2.97547e-14
10036-201	ENSG00000174306	ENSG00000230795	1	3.94413e-13
5491-12	ENSG00000107742	ENSG00000230795	1	5.94099e-16
13666-222	ENSG00000154975	ENSG00000230795	30	7.84963e-22
17692-2	ENSG00000111801	ENSG00000230795	25	1.62202e-257
2211-9	ENSG00000102265	ENSG00000230795	14	1.41719e-25
13229-20	ENSG00000198625	ENSG00000230795	3	1.39541e-15
6947-4	ENSG00000064225	ENSG00000230795	8	1.40041e-16
7124-18	ENSG00000138684	ENSG00000230795	9	1.00108e-13
12758-47	ENSG00000152208	ENSG00000230795	5	1.20586e-13
15503-15	ENSG00000143768	ENSG00000230795	2	1.0611e-27
5487-7	ENSG00000026751	ENSG00000230795	28	2.15397e-18
5102-55	ENSG00000204516	ENSG00000230795	21	0
10457-3	ENSG00000115607	ENSG00000230795	1	4.05442e-11
3323-37	ENSG00000157193	ENSG00000230795	21	4.93635e-28
9343-16	ENSG00000100385	ENSG00000230795	3	3.20547e-14
15481-45	ENSG00000164047	ENSG00000230795	1	1.46967e-15
5631-83	ENSG00000096395	ENSG00000230795	5	1.83307e-15
3195-50	ENSG00000115523	ENSG00000230795	1	4.51268e-15
3640-14	ENSG00000163956	ENSG00000230795	37	2.45728e-51
19111-10	ENSG00000130725	ENSG00000230795	3	1.39768e-16
8323-163	ENSG00000160180	ENSG00000230795	10	1.48616e-19
9256-78	ENSG00000171246	ENSG00000230795	47	7.54396e-168
15333-11	ENSG00000132581	ENSG00000230795	24	7.26578e-60
9380-2	ENSG00000138308	ENSG00000230795	8	2.06629e-16
8795-48	ENSG00000072274	ENSG00000230795	17	1.94534e-22
4988-49	ENSG00000160867	ENSG00000230795	2	1.39464e-10
12378-71	ENSG00000231925	ENSG00000230795	1	2.43012e-12
9735-44	ENSG00000153283	ENSG00000230795	2	7.60393e-19
11263-57	ENSG00000143318	ENSG00000230795	8	7.09943e-13
9830-109	ENSG00000134215	ENSG00000230795	1	4.95386e-12
3186-2	ENSG00000166278	ENSG00000230795	20	6.11901e-53
9328-55	ENSG00000204516	ENSG00000230795	1	1.26723e-40
4129-72	ENSG00000243649	ENSG00000230795	5	2.77549e-22
12509-115	ENSG00000173163	ENSG00000230795	19	4.77008e-17
6997-32	ENSG00000167964	ENSG00000230795	1	2.06018e-13
6366-38	ENSG00000113621	ENSG00000230795	8	4.52614e-84
5255-22	ENSG00000113448	ENSG00000230795	1	4.61777e-16
17455-42	ENSG00000110195	ENSG00000230795	1	2.22119e-15
4471-50	ENSG00000125780	ENSG00000230795	1	6.24661e-11
13686-2	ENSG00000091181	ENSG00000230795	4	2.10737e-12
3293-2	ENSG00000073754	ENSG00000230795	3	4.05822e-13
5992-50	ENSG00000153563	ENSG00000230795	1	2.93594e-12
7157-22	ENSG00000204967	ENSG00000230795	3	3.83717e-12
13436-54	ENSG00000103495	ENSG00000230795	14	2.04187e-33
6304-8	ENSG00000173918	ENSG00000230795	1	4.12406e-11
5749-53	ENSG00000137392	ENSG00000230795	1	6.91283e-11
19323-1	ENSG00000147654	ENSG00000230795	12	1.73567e-15
5404-53	ENSG00000146072	ENSG00000230795	2	7.70125e-11
14150-7	ENSG00000136694	ENSG00000230795	1	1.36337e-13
3314-74	ENSG00000151892	ENSG00000230795	1	5.31416e-11
7757-5	ENSG00000237541	ENSG00000230795	12	1.23114e-29
9199-6	ENSG00000184787	ENSG00000230795	5	1.08678e-15
13587-10	ENSG00000161800	ENSG00000230795	37	1.00942e-79
6574-11	ENSG00000162894	ENSG00000230795	1	4.08164e-12
3440-7	ENSG00000145649	ENSG00000230795	4	3.65124e-37
11135-5	ENSG00000162910	ENSG00000230795	41	6.16307e-41
14337-1	ENSG00000054116	ENSG00000230795	6	2.5568e-22
18301-10	ENSG00000171169	ENSG00000230795	9	1.78973e-14
5698-60	ENSG00000168477	ENSG00000230795	15	1.01841e-58
10041-3	ENSG00000101076	ENSG00000230795	10	9.21111e-18
6364-7	ENSG00000139192	ENSG00000230795	31	0
8973-23	ENSG00000163518	ENSG00000230795	3	2.66445e-11
10760-107	ENSG00000152578	ENSG00000230795	12	1.21887e-27
15453-3	ENSG00000106927	ENSG00000230795	6	3.12835e-23
14148-2	ENSG00000187608	ENSG00000230795	3	7.72085e-13
3003-29	ENSG00000204475	ENSG00000230795	2	6.68678e-12
15462-28	ENSG00000153563	ENSG00000230795	5	3.17253e-86
13744-37	ENSG00000185291	ENSG00000230795	2	2.73944e-12
4992-49	ENSG00000030582	ENSG00000230795	28	1.58938e-20
19590-46	ENSG00000133661	ENSG00000230795	7	2.00301e-23
14101-2	ENSG00000122756	ENSG00000230795	1	1.17945e-10
9384-17	ENSG00000164047	ENSG00000230795	1	3.3887e-16
3485-28	ENSG00000166710	ENSG00000230795	10	1.22859e-28
4721-54	ENSG00000160180	ENSG00000230795	18	2.03257e-26
8048-9	ENSG00000181867	ENSG00000230795	31	1.7027e-152
7986-98	ENSG00000077616	ENSG00000230795	12	1.60437e-17
10391-1	ENSG00000132855	ENSG00000230798	1	1.13058e-28
6373-54	ENSG00000185559	ENSG00000230805	1	5.40242e-14
6496-60	ENSG00000185559	ENSG00000230805	1	1.29289e-12
5735-54	ENSG00000171155	ENSG00000230825	4	3.8175e-24
5742-14	ENSG00000162836	ENSG00000230832	1	8.62546e-22
2580-83	ENSG00000005381	ENSG00000230841	1	6.50772e-18
17325-10	ENSG00000143774	ENSG00000230841	2	7.54789e-46
15475-4	ENSG00000100979	ENSG00000230860	1	3.91386e-29
12556-7	ENSG00000175063	ENSG00000230860	1	7.65027e-16
7926-13	ENSG00000101446	ENSG00000230860	1	2.37369e-273
13983-27	ENSG00000116791	ENSG00000230863	1	2.02862e-80
10620-21	ENSG00000263639	ENSG00000230869	8	2.47218e-61
6895-1	ENSG00000072274	ENSG00000230869	2	1.28538e-19
9183-7	ENSG00000142166	ENSG00000230870	4	1.57081e-19
11103-24	ENSG00000106211	ENSG00000230882	12	6.62474e-90
2731-29	ENSG00000127948	ENSG00000230882	6	3.00705e-57
19289-29	ENSG00000126088	ENSG00000230896	4	5.20557e-56
3855-56	ENSG00000117450	ENSG00000230896	1	7.41426e-12
4192-10	ENSG00000117448	ENSG00000230896	2	6.90193e-73
6234-74	ENSG00000205221	ENSG00000230912	1	8.97638e-11
15511-37	ENSG00000221890	ENSG00000230912	14	2.17367e-16
17819-30	ENSG00000180185	ENSG00000230912	18	1.03737e-27
16620-26	ENSG00000054219	ENSG00000230918	1	2.36663e-27
14711-27	ENSG00000175315	ENSG00000230918	1	2.04169e-11
3508-78	ENSG00000102962	ENSG00000230918	1	5.73798e-11
9278-9	ENSG00000107562	ENSG00000230918	3	1.25278e-29
3516-60	ENSG00000107562	ENSG00000230918	1	1.90984e-16
10916-44	ENSG00000153246	ENSG00000230918	1	1.9022e-12
5742-14	ENSG00000162836	ENSG00000230921	1	2.68601e-18
5632-6	ENSG00000095713	ENSG00000230928	8	2.4168e-19
7784-1	ENSG00000113889	ENSG00000230951	1	9.36788e-12
9187-2	ENSG00000205581	ENSG00000230951	1	2.04939e-17
5242-37	ENSG00000065559	ENSG00000230951	1	7.18228e-23
6603-18	ENSG00000011201	ENSG00000230951	1	3.75307e-30
4495-33	ENSG00000113889	ENSG00000230951	1	3.00437e-77
14115-34	ENSG00000148926	ENSG00000230951	1	2.15744e-13
15343-337	ENSG00000113889	ENSG00000230951	1	5.95436e-11
4918-21	ENSG00000113889	ENSG00000230951	1	6.82278e-14
19141-22	ENSG00000112977	ENSG00000230951	1	1.17877e-104
10966-1	ENSG00000145192	ENSG00000230951	1	1.65146e-11
12423-38	ENSG00000148584	ENSG00000230951	1	5.9544e-28
8780-2	ENSG00000138650	ENSG00000230951	1	7.03128e-173
19296-51	ENSG00000106631	ENSG00000230951	1	6.39752e-32
12663-1	ENSG00000128311	ENSG00000230953	5	1.11197e-77
8345-27	ENSG00000116157	ENSG00000230953	1	2.97473e-38
5349-69	ENSG00000198719	ENSG00000230960	2	1.00395e-16
12612-37	ENSG00000008018	ENSG00000230960	3	2.63941e-88
3519-3	ENSG00000102970	ENSG00000230970	4	5.95911e-41
6359-50	ENSG00000144647	ENSG00000230970	4	9.40107e-26
7085-81	ENSG00000204539	ENSG00000230970	2	1.38015e-19
4407-10	ENSG00000173531	ENSG00000230970	2	3.8158e-17
3508-78	ENSG00000102962	ENSG00000230970	2	1.39451e-17
5810-25	ENSG00000241186	ENSG00000230970	10	4.54193e-73
5301-7	ENSG00000172156	ENSG00000230970	6	3.53076e-74
16753-46	ENSG00000142173	ENSG00000230982	1	1.74396e-35
9213-24	ENSG00000160282	ENSG00000230982	2	8.47989e-15
14008-22	ENSG00000272886	ENSG00000230982	1	5.04335e-11
16828-8	ENSG00000142156	ENSG00000230982	2	3.19865e-35
9316-67	ENSG00000103175	ENSG00000230989	1	2.45509e-12
5463-22	ENSG00000180447	ENSG00000231007	9	4.87662e-24
18432-32	ENSG00000144118	ENSG00000231013	2	2.75855e-18
19341-36	ENSG00000230124	ENSG00000231013	3	3.12689e-18
14332-3	ENSG00000006451	ENSG00000231013	2	3.37299e-12
14038-130	ENSG00000077984	ENSG00000231015	1	6.46253e-12
3302-58	ENSG00000077984	ENSG00000231015	1	5.90515e-35
10605-22	ENSG00000101474	ENSG00000231015	1	1.27732e-17
11278-4	ENSG00000204248	ENSG00000231023	3	1.0098e-10
6431-68	ENSG00000116005	ENSG00000231024	2	4.34914e-18
17164-15	ENSG00000196975	ENSG00000231024	2	1.75789e-112
7227-75	ENSG00000100473	ENSG00000231028	1	6.62078e-11
17377-1	ENSG00000196139	ENSG00000231050	3	5.55107e-11
13624-17	ENSG00000008130	ENSG00000231050	38	1.82316e-66
12646-2	ENSG00000197713	ENSG00000231063	2	8.5249e-17
8973-23	ENSG00000163518	ENSG00000231064	4	1.48311e-23
4139-71	ENSG00000160712	ENSG00000231064	1	1.75773e-19
3396-54	ENSG00000143839	ENSG00000231064	1	8.60572e-13
8092-29	ENSG00000160712	ENSG00000231064	1	1.76497e-16
6252-62	ENSG00000161055	ENSG00000231064	6	8.77146e-43
6416-8	ENSG00000183607	ENSG00000231064	6	9.48652e-37
11178-21	ENSG00000165124	ENSG00000231064	1	5.27585e-12
15607-56	ENSG00000143627	ENSG00000231064	1	1.47362e-10
9185-15	ENSG00000160182	ENSG00000231064	6	3.15544e-38
15431-31	ENSG00000036473	ENSG00000231064	2	9.59666e-12
19590-46	ENSG00000133661	ENSG00000231064	2	1.47688e-10
6544-33	ENSG00000165973	ENSG00000231064	1	1.72836e-10
9191-8	ENSG00000160181	ENSG00000231064	5	1.30157e-19
15602-43	ENSG00000160712	ENSG00000231064	2	1.60848e-26
12758-47	ENSG00000152208	ENSG00000231074	6	2.84728e-13
10041-3	ENSG00000101076	ENSG00000231074	2	2.36448e-12
6997-32	ENSG00000167964	ENSG00000231074	2	2.05071e-12
12420-10	ENSG00000152642	ENSG00000231074	2	5.84742e-11
7968-15	ENSG00000109943	ENSG00000231074	16	2.46465e-16
2636-10	ENSG00000111321	ENSG00000231074	1	1.13611e-10
8323-163	ENSG00000160180	ENSG00000231074	33	1.14557e-31
17153-46	ENSG00000243772	ENSG00000231074	32	1.47421e-55
9256-78	ENSG00000171246	ENSG00000231074	15	5.48379e-30
4129-72	ENSG00000243649	ENSG00000231074	17	2.36421e-29
19323-1	ENSG00000147654	ENSG00000231074	3	2.15226e-12
12690-33	ENSG00000186522	ENSG00000231074	5	7.15562e-12
9199-6	ENSG00000184787	ENSG00000231074	3	1.79026e-12
6947-4	ENSG00000064225	ENSG00000231074	7	6.80828e-12
16900-29	ENSG00000112139	ENSG00000231074	11	1.06706e-15
10457-3	ENSG00000115607	ENSG00000231074	1	3.4688e-11
15333-11	ENSG00000132581	ENSG00000231074	37	5.94436e-126
4721-54	ENSG00000160180	ENSG00000231074	33	3.32857e-37
12332-7	ENSG00000103319	ENSG00000231074	1	1.89824e-11
14692-3	ENSG00000158805	ENSG00000231074	4	1.26802e-11
8048-9	ENSG00000181867	ENSG00000231074	29	7.45197e-59
17692-2	ENSG00000111801	ENSG00000231074	9	0
5102-55	ENSG00000204516	ENSG00000231074	15	2.47131e-145
2976-58	ENSG00000134760	ENSG00000231074	1	9.35288e-11
10572-65	ENSG00000125815	ENSG00000231074	2	6.09762e-11
2949-6	ENSG00000069764	ENSG00000231074	1	6.81136e-11
9111-40	ENSG00000092051	ENSG00000231074	1	1.29064e-11
4472-5	ENSG00000198467	ENSG00000231074	6	1.02397e-11
3186-2	ENSG00000166278	ENSG00000231074	9	3.24418e-30
19111-10	ENSG00000130725	ENSG00000231074	1	1.16544e-12
11308-8	ENSG00000143578	ENSG00000231074	26	1.03234e-41
9545-156	ENSG00000113088	ENSG00000231074	1	1.1734e-10
6364-7	ENSG00000139192	ENSG00000231074	18	4.92886e-51
10677-9	ENSG00000065518	ENSG00000231074	6	6.81353e-12
7795-14	ENSG00000205810	ENSG00000231074	6	9.17351e-14
3199-54	ENSG00000186474	ENSG00000231074	1	2.49168e-10
3640-14	ENSG00000163956	ENSG00000231074	37	1.33171e-117
3195-50	ENSG00000115523	ENSG00000231074	2	1.02941e-10
5631-83	ENSG00000096395	ENSG00000231074	2	1.98958e-11
5698-60	ENSG00000168477	ENSG00000231074	33	2.34126e-97
15453-3	ENSG00000106927	ENSG00000231074	1	5.33208e-16
15462-28	ENSG00000153563	ENSG00000231074	3	2.69926e-16
11277-23	ENSG00000118217	ENSG00000231074	1	4.47655e-12
3450-4	ENSG00000167755	ENSG00000231074	2	1.37832e-10
13587-10	ENSG00000161800	ENSG00000231074	9	1.87414e-52
9059-14	ENSG00000136237	ENSG00000231074	2	2.2851e-10
7110-2	ENSG00000090520	ENSG00000231074	4	4.34281e-14
15503-15	ENSG00000143768	ENSG00000231074	4	3.67222e-20
4556-10	ENSG00000157368	ENSG00000231074	2	1.88779e-10
2871-73	ENSG00000051180	ENSG00000231074	1	4.57017e-11
6366-38	ENSG00000113621	ENSG00000231074	2	8.89488e-14
10605-22	ENSG00000101474	ENSG00000231081	1	3.55584e-50
14038-130	ENSG00000077984	ENSG00000231081	2	5.19032e-132
3803-10	ENSG00000170367	ENSG00000231081	1	2.41974e-12
15452-5	ENSG00000135318	ENSG00000231081	2	9.09441e-11
3302-58	ENSG00000077984	ENSG00000231081	6	0
4126-22	ENSG00000101425	ENSG00000231081	9	6.78783e-18
5346-24	ENSG00000214078	ENSG00000231081	6	3.1997e-14
9580-5	ENSG00000058085	ENSG00000231084	1	2.23971e-11
14094-29	ENSG00000113070	ENSG00000231086	1	1.5979e-16
9223-11	ENSG00000145050	ENSG00000231098	1	8.63641e-16
7806-33	ENSG00000027847	ENSG00000231098	1	7.92961e-33
2578-67	ENSG00000108691	ENSG00000231100	1	4.4716e-12
7085-81	ENSG00000204539	ENSG00000231100	1	1.44254e-16
8973-23	ENSG00000163518	ENSG00000231100	1	2.49417e-14
15388-24	ENSG00000203747	ENSG00000231100	1	1.10019e-13
3447-64	ENSG00000169429	ENSG00000231100	1	1.12159e-11
4440-15	ENSG00000160856	ENSG00000231100	1	6.32217e-13
2692-74	ENSG00000188257	ENSG00000231105	1	3.26817e-21
14091-42	ENSG00000159231	ENSG00000231106	32	3.1021e-57
12381-26	ENSG00000159228	ENSG00000231106	21	3.52669e-21
17224-12	ENSG00000106809	ENSG00000231107	1	1.07794e-13
3004-67	ENSG00000197646	ENSG00000231108	1	3.34286e-16
10565-19	ENSG00000121871	ENSG00000231113	9	8.65894e-19
9525-1	ENSG00000112655	ENSG00000231113	8	1.05438e-18
7856-51	ENSG00000162391	ENSG00000231113	2	1.15416e-10
14006-36	ENSG00000124713	ENSG00000231113	19	0
3892-21	ENSG00000125686	ENSG00000231113	1	3.44228e-17
17327-3	ENSG00000137161	ENSG00000231113	12	3.30529e-57
6713-4	ENSG00000120256	ENSG00000231120	1	2.77794e-76
3640-14	ENSG00000163956	ENSG00000231130	20	0
10693-43	ENSG00000188883	ENSG00000231130	1	1.74827e-10
17153-46	ENSG00000243772	ENSG00000231130	17	1.60294e-196
7110-2	ENSG00000090520	ENSG00000231130	12	2.75958e-17
15480-2	ENSG00000112303	ENSG00000231130	10	2.13514e-11
18301-10	ENSG00000171169	ENSG00000231130	3	8.97844e-16
13229-20	ENSG00000198625	ENSG00000231130	1	1.96838e-12
6364-7	ENSG00000139192	ENSG00000231130	35	9.57809e-152
17692-2	ENSG00000111801	ENSG00000231130	22	0
4992-49	ENSG00000030582	ENSG00000231130	1	1.64764e-19
9343-16	ENSG00000100385	ENSG00000231130	8	4.95452e-17
3485-28	ENSG00000166710	ENSG00000231130	12	1.41186e-21
9111-40	ENSG00000092051	ENSG00000231130	35	1.00245e-36
6997-32	ENSG00000167964	ENSG00000231130	1	2.37178e-16
9545-156	ENSG00000113088	ENSG00000231130	10	1.44385e-20
7757-5	ENSG00000237541	ENSG00000231130	9	2.34746e-19
13436-54	ENSG00000103495	ENSG00000231130	2	1.48186e-12
8069-85	ENSG00000198851	ENSG00000231130	12	6.30723e-14
6574-11	ENSG00000162894	ENSG00000231130	6	6.21512e-15
15333-11	ENSG00000132581	ENSG00000231130	16	4.63362e-184
11277-23	ENSG00000118217	ENSG00000231130	1	6.73564e-13
11135-5	ENSG00000162910	ENSG00000231130	3	1.45372e-18
19590-46	ENSG00000133661	ENSG00000231130	11	1.92106e-22
10457-3	ENSG00000115607	ENSG00000231130	29	1.84267e-24
8048-9	ENSG00000181867	ENSG00000231130	36	5.54213e-174
9735-44	ENSG00000153283	ENSG00000231130	10	3.55135e-16
9256-78	ENSG00000171246	ENSG00000231130	18	1.4477e-64
11308-8	ENSG00000143578	ENSG00000231130	6	5.06949e-24
3186-2	ENSG00000166278	ENSG00000231130	3	6.56933e-16
7968-15	ENSG00000109943	ENSG00000231130	6	2.58762e-17
7551-33	ENSG00000137507	ENSG00000231130	5	1.06797e-12
5691-2	ENSG00000103196	ENSG00000231130	12	6.65429e-16
7161-25	ENSG00000049239	ENSG00000231130	7	1.50103e-23
12332-7	ENSG00000103319	ENSG00000231130	4	1.12963e-22
2579-17	ENSG00000100985	ENSG00000231130	12	4.29515e-16
13666-222	ENSG00000154975	ENSG00000231130	3	2.32947e-24
9509-4	ENSG00000095209	ENSG00000231130	2	7.01241e-16
13587-10	ENSG00000161800	ENSG00000231130	37	1.006e-203
6947-4	ENSG00000064225	ENSG00000231130	1	6.13186e-14
9039-47	ENSG00000143337	ENSG00000231130	14	9.26178e-20
3479-71	ENSG00000010438	ENSG00000231130	14	2.1778e-18
10760-107	ENSG00000152578	ENSG00000231130	11	8.18134e-21
6366-38	ENSG00000113621	ENSG00000231130	5	6.12902e-21
18925-24	ENSG00000143106	ENSG00000231130	10	1.06285e-13
8696-15	ENSG00000128242	ENSG00000231130	1	3.44467e-11
3440-7	ENSG00000145649	ENSG00000231130	29	2.70711e-59
13720-95	ENSG00000196415	ENSG00000231130	9	9.22261e-23
10924-258	ENSG00000167740	ENSG00000231130	10	2.54909e-15
9950-229	ENSG00000089692	ENSG00000231130	6	4.47543e-14
15462-28	ENSG00000153563	ENSG00000231130	13	9.51264e-32
11387-3	ENSG00000213676	ENSG00000231130	15	8.98586e-25
7124-18	ENSG00000138684	ENSG00000231130	2	4.39651e-11
8009-121	ENSG00000148290	ENSG00000231130	11	1.88879e-16
11116-16	ENSG00000185742	ENSG00000231130	10	3.86026e-13
17455-42	ENSG00000110195	ENSG00000231130	2	1.16628e-11
3323-37	ENSG00000157193	ENSG00000231130	1	9.40736e-19
4721-54	ENSG00000160180	ENSG00000231130	5	8.96924e-26
13686-2	ENSG00000091181	ENSG00000231130	1	7.56545e-12
3291-30	ENSG00000104921	ENSG00000231130	5	6.10147e-15
7986-98	ENSG00000077616	ENSG00000231130	2	9.03423e-16
11067-13	ENSG00000242252	ENSG00000231130	5	1.65992e-14
9328-55	ENSG00000204516	ENSG00000231130	1	5.07435e-25
2954-56	ENSG00000118113	ENSG00000231130	1	9.43629e-11
5091-28	ENSG00000131042	ENSG00000231130	15	1.6494e-34
9215-117	ENSG00000155313	ENSG00000231130	2	1.53187e-44
3293-2	ENSG00000073754	ENSG00000231130	1	8.68166e-14
11836-144	ENSG00000204580	ENSG00000231130	1	2.75764e-12
9380-2	ENSG00000138308	ENSG00000231130	3	5.11457e-15
15387-44	ENSG00000118257	ENSG00000231130	10	2.33721e-15
8323-163	ENSG00000160180	ENSG00000231130	1	3.53734e-24
5728-60	ENSG00000163534	ENSG00000231130	1	2.86319e-11
4129-72	ENSG00000243649	ENSG00000231130	18	2.41426e-48
7810-20	ENSG00000223953	ENSG00000231130	4	9.09762e-14
5698-60	ENSG00000168477	ENSG00000231130	25	3.47856e-48
10606-34	ENSG00000143337	ENSG00000231130	25	6.55107e-19
4471-50	ENSG00000125780	ENSG00000231130	7	6.39197e-21
6304-8	ENSG00000173918	ENSG00000231130	1	2.84252e-12
5992-50	ENSG00000153563	ENSG00000231130	1	2.60615e-22
3311-27	ENSG00000162747	ENSG00000231130	1	3.65437e-15
8829-4	ENSG00000163956	ENSG00000231130	14	2.45704e-73
7959-34	ENSG00000081138	ENSG00000231130	14	3.72526e-20
5102-55	ENSG00000204516	ENSG00000231130	26	1.47457e-173
9969-8	ENSG00000004809	ENSG00000231130	13	9.65262e-18
13733-5	ENSG00000113302	ENSG00000231130	1	2.28672e-10
4125-52	ENSG00000204305	ENSG00000231130	33	1.26613e-71
3535-84	ENSG00000107984	ENSG00000231131	1	7.60945e-24
15678-71	ENSG00000155011	ENSG00000231131	1	5.94143e-13
3365-7	ENSG00000104371	ENSG00000231131	1	7.62723e-24
9884-8	ENSG00000137168	ENSG00000231150	1	5.62252e-33
16900-29	ENSG00000112139	ENSG00000231150	1	9.94492e-12
19557-3	ENSG00000134962	ENSG00000231160	4	4.53719e-28
17692-2	ENSG00000111801	ENSG00000231162	1	5.77896e-95
11308-8	ENSG00000143578	ENSG00000231162	1	1.92101e-11
9215-117	ENSG00000155313	ENSG00000231162	1	2.86404e-16
5102-55	ENSG00000204516	ENSG00000231162	1	7.54855e-141
15462-28	ENSG00000153563	ENSG00000231162	1	1.32806e-18
3814-63	ENSG00000137070	ENSG00000231165	1	2.23677e-11
13381-49	ENSG00000086062	ENSG00000231165	1	1.12455e-10
16583-8	ENSG00000164978	ENSG00000231165	5	1.33753e-35
18864-7	ENSG00000010438	ENSG00000231165	4	0
18216-22	ENSG00000137070	ENSG00000231165	5	2.99174e-57
2516-57	ENSG00000137077	ENSG00000231165	3	8.11616e-16
6472-40	ENSG00000185664	ENSG00000231167	1	8.99541e-11
17820-170	ENSG00000178053	ENSG00000231170	7	1.17537e-15
11245-43	ENSG00000196924	ENSG00000231170	8	1.48476e-19
10557-6	ENSG00000153495	ENSG00000231170	3	1.82709e-15
18942-11	ENSG00000240065	ENSG00000231170	4	4.72382e-12
7628-40	ENSG00000163703	ENSG00000231177	15	0
16763-11	ENSG00000145826	ENSG00000231185	1	6.01046e-15
13381-49	ENSG00000086062	ENSG00000231193	1	1.52522e-10
18864-7	ENSG00000010438	ENSG00000231193	2	9.0983e-15
19272-9	ENSG00000162517	ENSG00000231204	1	1.02676e-32
13691-10	ENSG00000256870	ENSG00000231204	1	4.22301e-15
18275-5	ENSG00000213145	ENSG00000231204	1	9.90334e-13
4374-45	ENSG00000130513	ENSG00000231205	1	8.59427e-12
2977-7	ENSG00000135960	ENSG00000231221	1	2.24564e-10
5749-53	ENSG00000137392	ENSG00000231226	1	2.27134e-14
4721-54	ENSG00000160180	ENSG00000231226	3	4.39919e-27
9256-78	ENSG00000171246	ENSG00000231226	3	6.30679e-100
7986-98	ENSG00000077616	ENSG00000231226	1	8.3952e-18
13587-10	ENSG00000161800	ENSG00000231226	4	1.87074e-34
17692-2	ENSG00000111801	ENSG00000231226	4	2.99319e-140
7157-22	ENSG00000204967	ENSG00000231226	1	2.27977e-10
4992-49	ENSG00000030582	ENSG00000231226	2	2.31724e-16
9380-2	ENSG00000138308	ENSG00000231226	2	3.91776e-15
5631-83	ENSG00000096395	ENSG00000231226	2	6.75918e-20
19323-1	ENSG00000147654	ENSG00000231226	4	1.06563e-36
5698-60	ENSG00000168477	ENSG00000231226	3	1.96406e-54
5992-50	ENSG00000153563	ENSG00000231226	1	6.79131e-11
4471-50	ENSG00000125780	ENSG00000231226	1	1.63332e-11
11263-57	ENSG00000143318	ENSG00000231226	1	1.59762e-10
5487-7	ENSG00000026751	ENSG00000231226	1	1.49613e-10
3323-37	ENSG00000157193	ENSG00000231226	1	1.23844e-11
6364-7	ENSG00000139192	ENSG00000231226	3	1.64077e-201
5102-55	ENSG00000204516	ENSG00000231226	2	5.17233e-23
8048-9	ENSG00000181867	ENSG00000231226	6	8.10471e-60
7161-25	ENSG00000049239	ENSG00000231226	1	7.41347e-13
13436-54	ENSG00000103495	ENSG00000231226	1	3.05136e-18
17153-46	ENSG00000243772	ENSG00000231226	5	1.58012e-112
7968-15	ENSG00000109943	ENSG00000231226	1	2.05477e-10
6947-4	ENSG00000064225	ENSG00000231226	2	1.53002e-14
9215-117	ENSG00000155313	ENSG00000231226	2	1.65819e-26
4129-72	ENSG00000243649	ENSG00000231226	2	1.31734e-13
8323-163	ENSG00000160180	ENSG00000231226	2	4.59715e-21
12509-115	ENSG00000173163	ENSG00000231226	3	2.05421e-17
15462-28	ENSG00000153563	ENSG00000231226	4	1.04517e-48
11277-23	ENSG00000118217	ENSG00000231226	2	6.295e-17
11308-8	ENSG00000143578	ENSG00000231226	4	4.22289e-21
13666-222	ENSG00000154975	ENSG00000231226	2	2.88368e-24
2211-9	ENSG00000102265	ENSG00000231226	2	2.19011e-14
12332-7	ENSG00000103319	ENSG00000231226	1	1.72695e-14
6366-38	ENSG00000113621	ENSG00000231226	3	9.54937e-17
3186-2	ENSG00000166278	ENSG00000231226	4	8.21293e-117
14148-2	ENSG00000187608	ENSG00000231226	2	3.01599e-16
11135-5	ENSG00000162910	ENSG00000231226	3	7.79308e-22
12758-47	ENSG00000152208	ENSG00000231226	1	2.06271e-15
12436-84	ENSG00000148834	ENSG00000231233	5	0
12530-14	ENSG00000173207	ENSG00000231234	2	4.30894e-17
7928-183	ENSG00000169902	ENSG00000231234	8	7.72125e-198
15562-24	ENSG00000169919	ENSG00000231234	2	1.67981e-39
11241-8	ENSG00000126522	ENSG00000231234	5	2.14736e-45
6321-65	ENSG00000253846	ENSG00000231236	1	1.49865e-10
4407-10	ENSG00000173531	ENSG00000231243	1	2.40679e-12
18895-54	ENSG00000168765	ENSG00000231246	3	5.52177e-16
15395-15	ENSG00000134184	ENSG00000231246	2	9.7605e-13
15462-28	ENSG00000153563	ENSG00000231259	1	6.97897e-35
3195-50	ENSG00000115523	ENSG00000231259	22	3.86826e-41
14102-6	ENSG00000115523	ENSG00000231259	1	1.63269e-12
10442-1	ENSG00000160472	ENSG00000231274	1	3.12065e-27
17377-1	ENSG00000196139	ENSG00000231298	1	2.53361e-12
16900-29	ENSG00000112139	ENSG00000231301	1	1.81126e-10
5631-83	ENSG00000096395	ENSG00000231301	1	6.12034e-12
6364-7	ENSG00000139192	ENSG00000231301	1	1.68012e-14
19323-1	ENSG00000147654	ENSG00000231301	1	1.16656e-10
3003-29	ENSG00000204475	ENSG00000231301	1	1.45516e-11
6627-25	ENSG00000187021	ENSG00000231301	1	2.006e-10
4471-50	ENSG00000125780	ENSG00000231301	1	5.60594e-11
19590-46	ENSG00000133661	ENSG00000231301	1	1.58176e-16
15462-28	ENSG00000153563	ENSG00000231301	1	9.25116e-12
4721-54	ENSG00000160180	ENSG00000231301	1	6.90291e-11
6366-38	ENSG00000113621	ENSG00000231301	1	2.25671e-10
17692-2	ENSG00000111801	ENSG00000231301	1	4.53794e-15
13587-10	ENSG00000161800	ENSG00000231301	1	3.8778e-23
5698-60	ENSG00000168477	ENSG00000231301	1	3.61453e-21
8323-163	ENSG00000160180	ENSG00000231301	1	1.21372e-10
5346-24	ENSG00000214078	ENSG00000231307	1	5.41667e-20
4126-22	ENSG00000101425	ENSG00000231307	1	4.66248e-22
17164-15	ENSG00000196975	ENSG00000231327	1	3.6006e-11
5647-51	ENSG00000121351	ENSG00000231327	1	4.37678e-25
6431-68	ENSG00000116005	ENSG00000231327	2	0
8954-30	ENSG00000104814	ENSG00000231334	1	1.3144e-72
3000-66	ENSG00000165471	ENSG00000231345	1	4.36153e-13
3212-30	ENSG00000188611	ENSG00000231345	12	2.20289e-97
9748-31	ENSG00000134202	ENSG00000231346	2	1.26538e-20
15395-15	ENSG00000134184	ENSG00000231346	1	1.30296e-12
18895-54	ENSG00000168765	ENSG00000231346	1	2.59573e-18
15462-28	ENSG00000153563	ENSG00000231351	1	1.68405e-13
9183-7	ENSG00000142166	ENSG00000231355	1	1.76886e-49
3640-14	ENSG00000163956	ENSG00000231359	1	2.39452e-10
5638-23	ENSG00000130309	ENSG00000231359	3	1.31797e-16
3366-51	ENSG00000143369	ENSG00000231365	41	2.42174e-14
6431-68	ENSG00000116005	ENSG00000231386	1	5.01273e-34
17164-15	ENSG00000196975	ENSG00000231386	1	2.18788e-11
7968-15	ENSG00000109943	ENSG00000231389	1	2.74677e-10
4471-50	ENSG00000125780	ENSG00000231389	9	2.63798e-18
3314-74	ENSG00000151892	ENSG00000231389	1	2.10184e-13
3291-30	ENSG00000104921	ENSG00000231389	1	2.44558e-11
12332-7	ENSG00000103319	ENSG00000231389	5	6.8228e-18
7795-14	ENSG00000205810	ENSG00000231389	1	3.47063e-14
7009-8	ENSG00000137101	ENSG00000231389	2	1.24095e-13
10457-3	ENSG00000115607	ENSG00000231389	4	1.44045e-12
17692-2	ENSG00000111801	ENSG00000231389	4	6.9725e-21
13447-42	ENSG00000203772	ENSG00000231389	1	2.03829e-11
3311-27	ENSG00000162747	ENSG00000231389	2	1.16166e-13
4129-72	ENSG00000243649	ENSG00000231389	15	5.7896e-22
13682-47	ENSG00000182578	ENSG00000231389	1	9.73249e-11
9077-10	ENSG00000198162	ENSG00000231389	2	8.62941e-12
9830-109	ENSG00000134215	ENSG00000231389	1	1.48256e-10
4135-84	ENSG00000211891	ENSG00000231389	1	7.79771e-13
15333-11	ENSG00000132581	ENSG00000231389	3	4.49846e-24
9950-229	ENSG00000089692	ENSG00000231389	6	1.14049e-12
5061-27	ENSG00000160223	ENSG00000231389	3	7.97499e-22
11277-23	ENSG00000118217	ENSG00000231389	1	2.08232e-17
10041-3	ENSG00000101076	ENSG00000231389	2	1.35564e-12
11308-8	ENSG00000143578	ENSG00000231389	5	3.15985e-19
13740-51	ENSG00000162998	ENSG00000231389	1	1.06032e-15
17153-46	ENSG00000243772	ENSG00000231389	2	5.04383e-13
5028-59	ENSG00000177575	ENSG00000231389	3	1.35817e-16
16915-153	ENSG00000196189	ENSG00000231389	4	1.27383e-12
10677-9	ENSG00000065518	ENSG00000231389	1	1.78537e-10
13587-10	ENSG00000161800	ENSG00000231389	30	4.11365e-111
9328-55	ENSG00000204516	ENSG00000231389	1	4.81501e-11
9199-6	ENSG00000184787	ENSG00000231389	1	8.3001e-13
5102-55	ENSG00000204516	ENSG00000231389	30	8.4499e-237
14148-2	ENSG00000187608	ENSG00000231389	3	1.29489e-18
14337-1	ENSG00000054116	ENSG00000231389	1	7.27498e-12
9111-40	ENSG00000092051	ENSG00000231389	7	9.3027e-18
7161-25	ENSG00000049239	ENSG00000231389	6	3.88144e-17
15587-20	ENSG00000165457	ENSG00000231389	2	3.16843e-11
12378-71	ENSG00000231925	ENSG00000231389	31	1.10319e-174
3440-7	ENSG00000145649	ENSG00000231389	5	3.4555e-21
15462-28	ENSG00000153563	ENSG00000231389	1	9.60597e-20
19590-46	ENSG00000133661	ENSG00000231389	11	1.18385e-21
6366-38	ENSG00000113621	ENSG00000231389	1	8.92621e-16
8829-4	ENSG00000163956	ENSG00000231389	1	6.13522e-13
13720-95	ENSG00000196415	ENSG00000231389	4	2.34858e-15
3710-49	ENSG00000122194	ENSG00000231389	2	1.41553e-10
17172-19	ENSG00000126549	ENSG00000231389	5	7.34707e-21
7999-23	ENSG00000138185	ENSG00000231389	2	4.5878e-13
3640-14	ENSG00000163956	ENSG00000231389	3	2.1884e-131
8048-9	ENSG00000181867	ENSG00000231389	27	5.63161e-97
5091-28	ENSG00000131042	ENSG00000231389	2	4.54666e-12
7757-5	ENSG00000237541	ENSG00000231389	10	1.22329e-38
13435-31	ENSG00000174564	ENSG00000231389	1	1.826e-12
16613-3	ENSG00000079112	ENSG00000231389	2	3.48755e-15
5698-60	ENSG00000168477	ENSG00000231389	17	2.16064e-42
10606-34	ENSG00000143337	ENSG00000231389	2	2.13944e-10
5631-83	ENSG00000096395	ENSG00000231389	10	5.17874e-87
9215-117	ENSG00000155313	ENSG00000231389	2	8.30395e-17
5736-1	ENSG00000112195	ENSG00000231389	1	7.56516e-11
12934-1	ENSG00000138646	ENSG00000231389	4	2.10017e-20
7110-2	ENSG00000090520	ENSG00000231389	1	9.67922e-12
17335-18	ENSG00000220205	ENSG00000231389	1	7.76533e-11
4151-6	ENSG00000122194	ENSG00000231389	2	1.11009e-10
2516-57	ENSG00000137077	ENSG00000231389	3	9.24355e-12
9370-69	ENSG00000137563	ENSG00000231389	2	5.46815e-11
11278-4	ENSG00000204248	ENSG00000231389	20	4.79948e-115
15503-15	ENSG00000143768	ENSG00000231389	1	3.72831e-11
7959-34	ENSG00000081138	ENSG00000231389	1	1.74319e-11
14150-7	ENSG00000136694	ENSG00000231389	1	5.23178e-11
15570-99	ENSG00000117322	ENSG00000231389	1	1.74834e-10
3003-29	ENSG00000204475	ENSG00000231389	11	7.67252e-15
3293-2	ENSG00000073754	ENSG00000231389	1	1.00934e-10
5087-5	ENSG00000164485	ENSG00000231389	10	5.76502e-23
3186-2	ENSG00000166278	ENSG00000231389	19	6.17668e-23
15453-3	ENSG00000106927	ENSG00000231389	1	1.1502e-12
4125-52	ENSG00000204305	ENSG00000231389	1	2.70466e-25
5483-1	ENSG00000182175	ENSG00000231393	9	4.86811e-38
3332-57	ENSG00000168509	ENSG00000231393	3	9.39264e-17
18864-7	ENSG00000010438	ENSG00000231393	1	2.15495e-11
18216-22	ENSG00000137070	ENSG00000231393	1	6.01023e-18
7009-8	ENSG00000137101	ENSG00000231393	3	2.24008e-20
15522-2	ENSG00000122694	ENSG00000231393	1	8.42836e-98
15535-3	ENSG00000172382	ENSG00000231393	1	2.14434e-12
12690-33	ENSG00000186522	ENSG00000231402	1	1.67044e-14
8323-163	ENSG00000160180	ENSG00000231402	2	6.65574e-23
19323-1	ENSG00000147654	ENSG00000231402	1	4.85804e-13
18938-3	ENSG00000147852	ENSG00000231402	1	1.92062e-10
10344-334	ENSG00000110324	ENSG00000231402	1	1.24837e-12
7551-33	ENSG00000137507	ENSG00000231402	3	9.57952e-30
13374-4	ENSG00000214642	ENSG00000231402	1	2.94703e-15
8024-64	ENSG00000128294	ENSG00000231402	1	3.31667e-11
5631-83	ENSG00000096395	ENSG00000231402	1	1.1016e-20
10011-65	ENSG00000122126	ENSG00000231402	1	8.58395e-11
12488-9	ENSG00000232119	ENSG00000231402	3	2.80715e-25
15668-19	ENSG00000116985	ENSG00000231402	2	1.37538e-12
5029-3	ENSG00000078098	ENSG00000231402	4	2.38116e-21
9215-117	ENSG00000155313	ENSG00000231402	1	3.00458e-18
3195-50	ENSG00000115523	ENSG00000231402	4	1.69187e-33
10760-107	ENSG00000152578	ENSG00000231402	3	1.99084e-14
6255-74	ENSG00000088882	ENSG00000231402	3	3.18581e-15
6324-11	ENSG00000167968	ENSG00000231402	1	1.0653e-10
5491-12	ENSG00000107742	ENSG00000231402	1	2.71412e-14
8297-8	ENSG00000077232	ENSG00000231402	3	2.32368e-20
10036-201	ENSG00000174306	ENSG00000231402	2	4.72271e-18
11387-3	ENSG00000213676	ENSG00000231402	2	8.02861e-15
17456-53	ENSG00000135052	ENSG00000231402	1	2.18974e-11
3291-30	ENSG00000104921	ENSG00000231402	4	1.50728e-28
16802-31	ENSG00000109180	ENSG00000231402	1	2.16871e-10
7244-16	ENSG00000126246	ENSG00000231402	1	1.41355e-16
16854-17	ENSG00000130520	ENSG00000231402	2	4.37492e-12
7751-121	ENSG00000145423	ENSG00000231402	1	8.74155e-13
11094-104	ENSG00000105205	ENSG00000231402	1	1.41214e-10
9969-8	ENSG00000004809	ENSG00000231402	2	4.35152e-24
13055-53	ENSG00000059915	ENSG00000231402	1	9.39354e-11
13574-50	ENSG00000172602	ENSG00000231402	1	2.20321e-12
3450-4	ENSG00000167755	ENSG00000231402	1	1.74438e-12
3399-31	ENSG00000136011	ENSG00000231402	1	4.52083e-13
8334-65	ENSG00000124678	ENSG00000231402	1	1.98827e-11
4129-72	ENSG00000243649	ENSG00000231402	3	5.82807e-25
14150-7	ENSG00000136694	ENSG00000231402	3	7.01348e-46
10085-25	ENSG00000147465	ENSG00000231402	1	6.82463e-13
15579-26	ENSG00000164303	ENSG00000231402	3	1.85555e-23
11116-16	ENSG00000185742	ENSG00000231402	1	1.08231e-15
18182-24	ENSG00000124253	ENSG00000231402	1	2.08071e-11
9004-24	ENSG00000168675	ENSG00000231402	1	1.29419e-17
9830-109	ENSG00000134215	ENSG00000231402	2	2.52646e-23
2838-53	ENSG00000198598	ENSG00000231402	1	1.32031e-12
4133-54	ENSG00000100453	ENSG00000231402	2	7.25143e-19
12420-10	ENSG00000152642	ENSG00000231402	1	3.16102e-11
2760-2	ENSG00000168309	ENSG00000231402	1	3.68516e-12
3186-2	ENSG00000166278	ENSG00000231402	2	2.04841e-15
10449-31	ENSG00000180730	ENSG00000231402	1	1.06763e-10
10557-6	ENSG00000153495	ENSG00000231402	1	9.32116e-13
6362-6	ENSG00000119147	ENSG00000231402	1	2.59893e-10
7810-20	ENSG00000223953	ENSG00000231402	2	5.16235e-13
12934-1	ENSG00000138646	ENSG00000231402	1	3.0355e-15
9735-44	ENSG00000153283	ENSG00000231402	3	2.48521e-17
2871-73	ENSG00000051180	ENSG00000231402	1	9.18596e-11
10606-34	ENSG00000143337	ENSG00000231402	2	2.62275e-31
5476-66	ENSG00000126583	ENSG00000231402	1	5.21836e-11
10572-65	ENSG00000125815	ENSG00000231402	1	1.14064e-11
12572-236	ENSG00000100842	ENSG00000231402	1	5.00957e-15
8009-121	ENSG00000148290	ENSG00000231402	1	1.12988e-14
19483-16	ENSG00000119537	ENSG00000231402	2	1.53828e-12
18270-10	ENSG00000166337	ENSG00000231402	1	4.8052e-11
19327-31	ENSG00000128708	ENSG00000231402	1	2.67258e-10
14618-26	ENSG00000154978	ENSG00000231402	1	1.57732e-12
8597-1	ENSG00000116857	ENSG00000231402	1	3.81784e-11
3346-72	ENSG00000178999	ENSG00000231402	1	6.53848e-11
6020-52	ENSG00000049247	ENSG00000231402	2	2.42651e-11
4301-58	ENSG00000167900	ENSG00000231402	1	1.18307e-12
8906-60	ENSG00000166159	ENSG00000231402	1	1.93883e-10
11666-72	ENSG00000135824	ENSG00000231402	1	8.51713e-12
7818-101	ENSG00000183347	ENSG00000231402	1	1.25254e-11
3485-28	ENSG00000166710	ENSG00000231402	3	3.34452e-79
2723-9	ENSG00000125571	ENSG00000231402	1	2.08912e-11
17692-2	ENSG00000111801	ENSG00000231402	5	2.61623e-219
14229-5	ENSG00000124217	ENSG00000231402	1	5.03779e-11
10754-113	ENSG00000163421	ENSG00000231402	2	1.00064e-19
5698-60	ENSG00000168477	ENSG00000231402	1	2.98412e-24
13720-95	ENSG00000196415	ENSG00000231402	3	1.48564e-20
8696-15	ENSG00000128242	ENSG00000231402	1	7.4084e-11
8903-1	ENSG00000164919	ENSG00000231402	1	3.17575e-15
9039-47	ENSG00000143337	ENSG00000231402	3	1.77157e-37
9199-6	ENSG00000184787	ENSG00000231402	4	7.87755e-39
2976-58	ENSG00000134760	ENSG00000231402	1	6.34446e-11
3440-7	ENSG00000145649	ENSG00000231402	4	6.27552e-277
3216-2	ENSG00000162896	ENSG00000231402	2	1.35655e-18
18339-207	ENSG00000277791	ENSG00000231402	2	5.73108e-14
10924-258	ENSG00000167740	ENSG00000231402	5	1.84073e-17
17153-46	ENSG00000243772	ENSG00000231402	1	8.46046e-118
9328-55	ENSG00000204516	ENSG00000231402	4	4.55149e-42
5704-74	ENSG00000197540	ENSG00000231402	2	2.41872e-23
5728-60	ENSG00000163534	ENSG00000231402	1	1.34748e-12
6283-60	ENSG00000183019	ENSG00000231402	1	8.42198e-13
6961-14	ENSG00000188624	ENSG00000231402	1	1.05844e-10
5091-28	ENSG00000131042	ENSG00000231402	1	6.1496e-11
2649-77	ENSG00000076662	ENSG00000231402	1	1.55246e-11
19356-20	ENSG00000175662	ENSG00000231402	1	2.76858e-11
19111-10	ENSG00000130725	ENSG00000231402	4	3.65106e-24
17365-7	ENSG00000171097	ENSG00000231402	2	1.22165e-13
10012-5	ENSG00000124664	ENSG00000231402	1	1.5089e-10
4540-11	ENSG00000094916	ENSG00000231402	1	3.56293e-11
7124-18	ENSG00000138684	ENSG00000231402	1	3.77645e-16
9059-14	ENSG00000136237	ENSG00000231402	1	5.03924e-11
13587-10	ENSG00000161800	ENSG00000231402	5	0
6617-12	ENSG00000181036	ENSG00000231402	1	4.92464e-13
5102-55	ENSG00000204516	ENSG00000231402	5	0
18187-16	ENSG00000108381	ENSG00000231402	2	5.29756e-12
6599-5	ENSG00000154856	ENSG00000231402	1	1.92875e-10
16309-30	ENSG00000104901	ENSG00000231402	1	1.30262e-10
5992-50	ENSG00000153563	ENSG00000231402	1	2.51332e-17
15446-25	ENSG00000157168	ENSG00000231402	2	8.24544e-14
16551-14	ENSG00000173757	ENSG00000231402	2	6.47931e-13
3003-29	ENSG00000204475	ENSG00000231402	1	2.31684e-10
7888-58	ENSG00000183978	ENSG00000231402	1	2.37434e-10
3479-71	ENSG00000010438	ENSG00000231402	1	4.26134e-12
9557-5	ENSG00000111261	ENSG00000231402	1	1.91364e-10
6480-1	ENSG00000171302	ENSG00000231402	2	8.02386e-19
14216-35	ENSG00000145833	ENSG00000231402	1	1.25581e-11
16913-8	ENSG00000026297	ENSG00000231402	2	7.82858e-13
11118-107	ENSG00000124839	ENSG00000231402	1	9.87019e-11
10041-3	ENSG00000101076	ENSG00000231402	4	1.70942e-33
9545-156	ENSG00000113088	ENSG00000231402	4	1.86264e-72
3314-74	ENSG00000151892	ENSG00000231402	1	2.08315e-18
15503-15	ENSG00000143768	ENSG00000231402	4	1.29218e-29
2991-9	ENSG00000115594	ENSG00000231402	1	1.46411e-13
18208-3	ENSG00000157456	ENSG00000231402	1	1.40795e-10
5735-54	ENSG00000171155	ENSG00000231402	2	7.53061e-14
10457-3	ENSG00000115607	ENSG00000231402	1	1.03535e-33
15358-28	ENSG00000166922	ENSG00000231402	2	1.5738e-11
11327-56	ENSG00000176444	ENSG00000231402	1	3.20832e-11
12625-138	ENSG00000122550	ENSG00000231402	1	2.38824e-10
8069-85	ENSG00000198851	ENSG00000231402	2	2.75062e-21
10677-9	ENSG00000065518	ENSG00000231402	1	1.49352e-14
14631-22	ENSG00000111266	ENSG00000231402	1	5.78492e-11
11308-8	ENSG00000143578	ENSG00000231402	5	3.21032e-64
6411-58	ENSG00000205883	ENSG00000231402	1	3.15898e-13
3191-50	ENSG00000127578	ENSG00000231402	1	3.5005e-15
5762-35	ENSG00000164871	ENSG00000231402	1	1.10494e-11
7923-41	ENSG00000168758	ENSG00000231402	1	2.99287e-11
7795-14	ENSG00000205810	ENSG00000231402	2	2.06694e-19
11137-43	ENSG00000100368	ENSG00000231402	1	1.69637e-10
7968-15	ENSG00000109943	ENSG00000231402	1	4.53885e-16
5008-51	ENSG00000291237	ENSG00000231402	1	1.38503e-11
16021-30	ENSG00000150394	ENSG00000231402	1	2.57878e-10
8932-1	ENSG00000197586	ENSG00000231402	1	2.65205e-11
7161-25	ENSG00000049239	ENSG00000231402	4	9.26571e-51
6527-1	ENSG00000255690	ENSG00000231402	1	3.17883e-13
13744-37	ENSG00000185291	ENSG00000231402	1	2.02559e-12
2636-10	ENSG00000111321	ENSG00000231402	1	1.17402e-10
5015-15	ENSG00000146070	ENSG00000231402	1	2.69029e-10
18259-15	ENSG00000106511	ENSG00000231402	1	5.63406e-11
2640-3	ENSG00000164078	ENSG00000231402	1	7.07331e-13
2954-56	ENSG00000118113	ENSG00000231402	4	1.24796e-22
7850-1	ENSG00000131055	ENSG00000231402	1	5.63977e-13
4471-50	ENSG00000125780	ENSG00000231402	3	1.41828e-51
18870-1	ENSG00000198851	ENSG00000231402	2	5.54024e-11
4556-10	ENSG00000157368	ENSG00000231402	1	8.51572e-14
4124-24	ENSG00000204389	ENSG00000231402	2	3.1251e-11
9111-40	ENSG00000092051	ENSG00000231402	5	2.54246e-57
14692-3	ENSG00000158805	ENSG00000231402	2	6.75291e-13
14028-22	ENSG00000011405	ENSG00000231402	1	1.32259e-11
11129-66	ENSG00000130385	ENSG00000231402	1	1.59028e-11
3311-27	ENSG00000162747	ENSG00000231402	1	1.45997e-10
12332-7	ENSG00000103319	ENSG00000231402	4	6.64183e-151
13011-20	ENSG00000124614	ENSG00000231402	1	1.81644e-10
8424-269	ENSG00000168036	ENSG00000231402	2	4.40558e-12
4721-54	ENSG00000160180	ENSG00000231402	3	5.03319e-25
15462-28	ENSG00000153563	ENSG00000231402	3	1.75342e-47
4906-35	ENSG00000198734	ENSG00000231402	2	8.19742e-19
9880-33	ENSG00000151790	ENSG00000231402	1	1.31465e-13
15449-33	ENSG00000145850	ENSG00000231402	4	1.59202e-20
15453-3	ENSG00000106927	ENSG00000231402	3	6.05342e-23
8048-9	ENSG00000181867	ENSG00000231402	5	0
4423-77	ENSG00000171552	ENSG00000231402	1	1.45545e-10
18925-24	ENSG00000143106	ENSG00000231402	2	1.85618e-22
11270-17	ENSG00000250479	ENSG00000231402	1	3.66805e-18
5349-69	ENSG00000198719	ENSG00000231402	1	6.45533e-16
14148-2	ENSG00000187608	ENSG00000231402	4	2.30294e-35
7959-34	ENSG00000081138	ENSG00000231402	3	4.5151e-47
7910-41	ENSG00000128011	ENSG00000231402	1	1.20343e-10
19590-46	ENSG00000133661	ENSG00000231402	4	1.1328e-32
7864-3	ENSG00000105366	ENSG00000231402	1	2.8171e-12
9509-4	ENSG00000095209	ENSG00000231402	1	5.18057e-21
18943-4	ENSG00000140043	ENSG00000231402	1	8.23035e-11
17505-125	ENSG00000168060	ENSG00000231402	1	2.45951e-10
2443-10	ENSG00000107831	ENSG00000231402	1	4.37348e-11
4472-5	ENSG00000198467	ENSG00000231402	1	7.4942e-13
9082-25	ENSG00000101251	ENSG00000231402	1	8.53506e-11
6574-11	ENSG00000162894	ENSG00000231402	3	6.65144e-16
14337-1	ENSG00000054116	ENSG00000231402	4	9.71248e-35
13465-5	ENSG00000159200	ENSG00000231402	1	7.28511e-13
13236-25	ENSG00000154342	ENSG00000231402	1	1.65239e-13
6289-78	ENSG00000147256	ENSG00000231402	1	2.45219e-11
4436-1	ENSG00000168032	ENSG00000231402	1	8.6168e-13
5463-22	ENSG00000180447	ENSG00000231402	1	4.95059e-11
7757-5	ENSG00000237541	ENSG00000231402	4	1.39943e-64
17453-34	ENSG00000047457	ENSG00000231402	2	7.95037e-13
6366-38	ENSG00000113621	ENSG00000231402	4	8.25966e-76
15570-99	ENSG00000117322	ENSG00000231402	1	8.94096e-11
12671-35	ENSG00000173597	ENSG00000231407	1	2.75229e-29
8825-4	ENSG00000085514	ENSG00000231407	1	7.60094e-25
18925-24	ENSG00000143106	ENSG00000231407	2	5.18663e-24
4906-35	ENSG00000198734	ENSG00000231407	2	1.18415e-20
12702-13	ENSG00000139946	ENSG00000231407	1	5.57099e-17
16558-2	ENSG00000034971	ENSG00000231407	1	1.75954e-53
9969-8	ENSG00000004809	ENSG00000231407	2	7.47387e-46
11116-16	ENSG00000185742	ENSG00000231407	1	2.61799e-16
3592-4	ENSG00000134072	ENSG00000231407	2	0
8009-121	ENSG00000148290	ENSG00000231407	2	2.97352e-17
7959-34	ENSG00000081138	ENSG00000231407	1	3.75953e-23
9039-47	ENSG00000143337	ENSG00000231407	2	8.45223e-22
8903-1	ENSG00000164919	ENSG00000231407	2	2.10773e-13
4831-4	ENSG00000188404	ENSG00000231407	3	1.18526e-18
3336-50	ENSG00000003436	ENSG00000231407	1	1.16661e-39
8034-6	ENSG00000165606	ENSG00000231407	4	0
6521-35	ENSG00000106236	ENSG00000231407	1	6.95824e-25
6940-18	ENSG00000104369	ENSG00000231407	1	3.82752e-17
13236-25	ENSG00000154342	ENSG00000231407	1	1.80903e-12
8913-22	ENSG00000161640	ENSG00000231407	1	1.45064e-81
13116-25	ENSG00000204936	ENSG00000231412	7	0
6457-50	ENSG00000204956	ENSG00000231412	7	0
6444-15	ENSG00000221826	ENSG00000231412	7	0
9297-12	ENSG00000177191	ENSG00000231412	1	3.62087e-11
18899-82	ENSG00000166503	ENSG00000231412	1	8.45592e-12
12384-92	ENSG00000144524	ENSG00000231412	3	7.64304e-26
16760-2	ENSG00000111536	ENSG00000231412	3	2.38778e-28
5649-83	ENSG00000243137	ENSG00000231412	6	0
9314-9	ENSG00000204941	ENSG00000231412	6	5.53385e-239
8971-9	ENSG00000179915	ENSG00000231412	2	7.39805e-22
9335-28	ENSG00000183668	ENSG00000231412	2	6.62551e-57
5036-50	ENSG00000123610	ENSG00000231420	1	4.9022e-15
11239-49	ENSG00000187045	ENSG00000231421	4	7.04714e-34
19335-2	ENSG00000189159	ENSG00000231421	1	1.70905e-15
8382-47	ENSG00000089022	ENSG00000231421	5	2.06124e-40
6415-90	ENSG00000178772	ENSG00000231421	2	8.18144e-16
12529-32	ENSG00000077800	ENSG00000231421	1	2.43123e-13
13125-45	ENSG00000109072	ENSG00000231421	5	3.42609e-44
12817-1	ENSG00000164949	ENSG00000231421	1	8.14911e-19
14294-61	ENSG00000141644	ENSG00000231421	2	1.77905e-22
7956-11	ENSG00000173436	ENSG00000231421	5	4.35339e-52
13501-10	ENSG00000168917	ENSG00000231421	1	5.57937e-11
7859-21	ENSG00000240184	ENSG00000231421	2	4.32756e-17
8034-6	ENSG00000165606	ENSG00000231424	7	1.83884e-100
2844-53	ENSG00000066056	ENSG00000231439	28	5.98941e-16
6919-3	ENSG00000130656	ENSG00000231439	29	2.80761e-74
18343-10	ENSG00000242612	ENSG00000231439	1	8.21754e-12
3403-1	ENSG00000197253	ENSG00000231439	2	5.58306e-14
19237-17	ENSG00000099977	ENSG00000231439	1	2.48727e-10
6920-1	ENSG00000187871	ENSG00000231441	4	1.21556e-11
9506-10	ENSG00000100342	ENSG00000231443	2	1.83065e-13
5861-78	ENSG00000162882	ENSG00000231443	1	2.24278e-12
9278-9	ENSG00000107562	ENSG00000231445	3	1.96368e-20
5029-3	ENSG00000078098	ENSG00000231445	1	4.9341e-36
12659-13	ENSG00000138430	ENSG00000231453	3	4.72353e-38
5698-60	ENSG00000168477	ENSG00000231461	1	3.86002e-15
5087-5	ENSG00000164485	ENSG00000231461	1	1.3563e-14
7757-5	ENSG00000237541	ENSG00000231461	1	3.96529e-18
19323-1	ENSG00000147654	ENSG00000231461	1	1.04635e-11
12378-71	ENSG00000231925	ENSG00000231461	1	6.81765e-12
9215-117	ENSG00000155313	ENSG00000231461	1	3.03519e-14
17153-46	ENSG00000243772	ENSG00000231461	1	7.84173e-12
5102-55	ENSG00000204516	ENSG00000231461	1	5.67118e-39
3186-2	ENSG00000166278	ENSG00000231461	1	6.01913e-12
17172-19	ENSG00000126549	ENSG00000231461	1	8.93249e-11
8048-9	ENSG00000181867	ENSG00000231461	1	4.13762e-13
11278-4	ENSG00000204248	ENSG00000231461	2	3.78224e-126
6366-38	ENSG00000113621	ENSG00000231461	1	2.50137e-12
8795-48	ENSG00000072274	ENSG00000231464	2	5.15636e-12
8795-48	ENSG00000072274	ENSG00000231467	2	1.59229e-26
5508-62	ENSG00000117984	ENSG00000231487	2	5.37427e-52
11278-4	ENSG00000204248	ENSG00000231500	12	1.20801e-112
5087-5	ENSG00000164485	ENSG00000231500	1	9.10371e-11
5061-27	ENSG00000160223	ENSG00000231500	1	1.01786e-10
4129-72	ENSG00000243649	ENSG00000231500	13	9.89295e-27
8048-9	ENSG00000181867	ENSG00000231500	15	3.68576e-35
9111-40	ENSG00000092051	ENSG00000231500	1	1.06672e-10
19323-1	ENSG00000147654	ENSG00000231500	9	4.09892e-26
10760-107	ENSG00000152578	ENSG00000231500	1	1.25969e-10
17172-19	ENSG00000126549	ENSG00000231500	2	1.22038e-11
12378-71	ENSG00000231925	ENSG00000231500	35	0
6366-38	ENSG00000113621	ENSG00000231500	15	4.68946e-25
5762-35	ENSG00000164871	ENSG00000231500	1	7.56046e-11
15333-11	ENSG00000132581	ENSG00000231500	9	2.39341e-25
3640-14	ENSG00000163956	ENSG00000231500	8	1.54638e-25
3186-2	ENSG00000166278	ENSG00000231500	13	1.26366e-63
9328-55	ENSG00000204516	ENSG00000231500	4	3.66829e-12
15462-28	ENSG00000153563	ENSG00000231500	6	4.56888e-18
5102-55	ENSG00000204516	ENSG00000231500	30	5.46726e-106
17153-46	ENSG00000243772	ENSG00000231500	4	4.88178e-18
7757-5	ENSG00000237541	ENSG00000231500	15	7.39937e-38
17692-2	ENSG00000111801	ENSG00000231500	1	2.60881e-13
12332-7	ENSG00000103319	ENSG00000231500	3	4.77167e-13
11308-8	ENSG00000143578	ENSG00000231500	2	2.9855e-12
5631-83	ENSG00000096395	ENSG00000231500	18	1.89813e-24
13587-10	ENSG00000161800	ENSG00000231500	15	1.46055e-59
19590-46	ENSG00000133661	ENSG00000231500	1	4.15182e-12
5698-60	ENSG00000168477	ENSG00000231500	35	5.5607e-115
9215-117	ENSG00000155313	ENSG00000231500	29	3.15964e-61
7124-18	ENSG00000138684	ENSG00000231500	2	2.11711e-10
5749-53	ENSG00000137392	ENSG00000231500	7	2.84718e-17
10758-2	ENSG00000139330	ENSG00000231507	3	3.36469e-13
3296-92	ENSG00000184144	ENSG00000231507	3	3.3675e-16
3600-2	ENSG00000133063	ENSG00000231507	3	4.50102e-34
7624-19	ENSG00000145362	ENSG00000231507	7	2.33219e-74
10460-1	ENSG00000133063	ENSG00000231507	1	3.47155e-35
11104-13	ENSG00000133048	ENSG00000231507	7	3.61564e-97
6367-66	ENSG00000122176	ENSG00000231507	3	3.38547e-35
11178-21	ENSG00000165124	ENSG00000231528	1	3.01168e-11
11109-56	ENSG00000165124	ENSG00000231528	1	5.14346e-13
5742-14	ENSG00000162836	ENSG00000231551	1	1.49861e-12
11187-11	ENSG00000172322	ENSG00000231560	1	0
6580-29	ENSG00000126838	ENSG00000231560	1	1.42201e-73
10809-14	ENSG00000111796	ENSG00000231560	1	6.46463e-12
12497-29	ENSG00000168101	ENSG00000231560	1	1.39472e-11
17325-10	ENSG00000143774	ENSG00000231563	3	3.32924e-42
15503-20	ENSG00000143768	ENSG00000231563	1	4.74137e-40
3195-50	ENSG00000115523	ENSG00000231584	1	8.20388e-11
4234-8	ENSG00000115602	ENSG00000231584	7	7.37418e-14
8013-9	ENSG00000114988	ENSG00000231584	15	5.61935e-15
8994-65	ENSG00000158714	ENSG00000231584	15	4.96866e-23
17792-158	ENSG00000112294	ENSG00000231607	1	4.29035e-12
13125-45	ENSG00000109072	ENSG00000231625	5	2.29331e-26
11480-1	ENSG00000108602	ENSG00000231625	8	1.74272e-23
7956-11	ENSG00000173436	ENSG00000231625	5	2.71774e-27
6415-90	ENSG00000178772	ENSG00000231625	2	8.13232e-14
14294-61	ENSG00000141644	ENSG00000231625	2	1.90385e-16
11239-49	ENSG00000187045	ENSG00000231625	2	2.37101e-17
8382-47	ENSG00000089022	ENSG00000231625	2	2.74077e-19
7859-21	ENSG00000240184	ENSG00000231625	1	8.24666e-11
12334-25	ENSG00000176974	ENSG00000231625	3	1.02486e-17
14273-19	ENSG00000085377	ENSG00000231628	1	4.49581e-45
7956-11	ENSG00000173436	ENSG00000231645	1	7.93968e-23
12334-25	ENSG00000176974	ENSG00000231645	1	1.2985e-16
11239-49	ENSG00000187045	ENSG00000231645	1	1.73215e-12
13125-45	ENSG00000109072	ENSG00000231645	1	1.30961e-22
8382-47	ENSG00000089022	ENSG00000231645	1	8.00814e-14
8851-42	ENSG00000144369	ENSG00000231646	1	2.59705e-13
8786-6	ENSG00000144369	ENSG00000231646	1	5.55887e-12
3290-50	ENSG00000156535	ENSG00000231652	13	0
8958-51	ENSG00000134121	ENSG00000231660	1	1.38481e-15
8973-23	ENSG00000163518	ENSG00000231666	1	1.29778e-20
15388-24	ENSG00000203747	ENSG00000231666	1	6.31475e-11
18308-30	ENSG00000168952	ENSG00000231672	1	7.87575e-11
5716-49	ENSG00000198930	ENSG00000231672	1	5.23843e-17
9391-60	ENSG00000102109	ENSG00000231680	1	3.98261e-19
3339-33	ENSG00000186340	ENSG00000231690	4	1.09811e-15
3396-54	ENSG00000143839	ENSG00000231691	1	1.04172e-10
7624-19	ENSG00000145362	ENSG00000231691	1	2.14249e-17
15622-13	ENSG00000183715	ENSG00000231698	1	2.55233e-303
10907-116	ENSG00000182667	ENSG00000231698	1	0
8428-102	ENSG00000182667	ENSG00000231698	1	0
19557-3	ENSG00000134962	ENSG00000231707	1	4.93691e-13
16913-8	ENSG00000026297	ENSG00000231720	1	9.86616e-29
9267-2	ENSG00000128510	ENSG00000231721	3	1.76198e-37
19296-51	ENSG00000106631	ENSG00000231724	1	4.13262e-11
2961-1	ENSG00000115718	ENSG00000231731	1	1.75683e-18
10977-55	ENSG00000165623	ENSG00000231738	1	2.98496e-13
2991-9	ENSG00000115594	ENSG00000231747	1	2.01488e-11
19293-6	ENSG00000122958	ENSG00000231748	1	6.0977e-21
15481-45	ENSG00000164047	ENSG00000231749	3	1.66184e-35
9384-17	ENSG00000164047	ENSG00000231749	3	1.39588e-40
6713-4	ENSG00000120256	ENSG00000231760	43	0
8364-74	ENSG00000111962	ENSG00000231760	24	9.53515e-17
15573-110	ENSG00000130287	ENSG00000231760	42	9.03498e-18
8330-1	ENSG00000120256	ENSG00000231760	42	1.6686e-184
15472-16	ENSG00000120256	ENSG00000231760	13	0
10816-150	ENSG00000085514	ENSG00000231764	1	1.49574e-13
6402-8	ENSG00000085514	ENSG00000231764	1	1.2219e-15
12663-1	ENSG00000128311	ENSG00000231767	2	5.87508e-17
12329-21	ENSG00000117676	ENSG00000231767	1	4.63279e-24
15584-9	ENSG00000080910	ENSG00000231767	2	2.59261e-14
15509-2	ENSG00000108784	ENSG00000231767	3	3.24181e-59
10584-7	ENSG00000164258	ENSG00000231767	3	2.09021e-24
16055-3	ENSG00000134389	ENSG00000231767	2	1.30877e-22
2475-1	ENSG00000157404	ENSG00000231768	3	2.06487e-12
6257-56	ENSG00000138028	ENSG00000231768	1	6.30188e-11
8258-22	ENSG00000115652	ENSG00000231769	22	1.42166e-26
6556-5	ENSG00000112796	ENSG00000231769	31	0
4867-15	ENSG00000112715	ENSG00000231769	1	4.84781e-17
6409-57	ENSG00000069122	ENSG00000231769	9	1.8908e-57
19437-61	ENSG00000112715	ENSG00000231769	1	1.21902e-15
5604-30	ENSG00000173083	ENSG00000231769	1	2.33792e-10
8231-122	ENSG00000102755	ENSG00000231769	1	1.06211e-15
6557-50	ENSG00000172061	ENSG00000231770	1	6.93285e-15
9506-10	ENSG00000100342	ENSG00000231770	4	1.04529e-50
5861-78	ENSG00000162882	ENSG00000231770	4	6.1113e-40
6415-90	ENSG00000178772	ENSG00000231770	4	8.22738e-30
15452-5	ENSG00000135318	ENSG00000231776	1	3.45271e-34
7161-25	ENSG00000049239	ENSG00000231789	1	4.57767e-11
4911-49	ENSG00000084207	ENSG00000231793	2	7.97353e-22
19639-53	ENSG00000121351	ENSG00000231793	3	8.38007e-19
9212-22	ENSG00000174080	ENSG00000231793	2	1.71965e-12
9391-60	ENSG00000102109	ENSG00000231793	2	7.63859e-36
5737-61	ENSG00000187764	ENSG00000231799	3	2.09862e-148
5737-61	ENSG00000187764	ENSG00000231804	1	1.01345e-11
12859-33	ENSG00000198721	ENSG00000231811	1	4.68047e-167
9337-43	ENSG00000006128	ENSG00000231812	1	3.39723e-26
6538-90	ENSG00000116685	ENSG00000231817	3	8.60812e-14
17792-158	ENSG00000112294	ENSG00000231817	4	3.82105e-18
7923-41	ENSG00000168758	ENSG00000231822	1	2.26777e-13
18864-7	ENSG00000010438	ENSG00000231826	1	1.37315e-21
15602-43	ENSG00000160712	ENSG00000231827	1	7.35923e-12
11308-8	ENSG00000143578	ENSG00000231827	3	7.55612e-27
7916-10	ENSG00000143556	ENSG00000231827	1	4.41919e-11
13632-10	ENSG00000159840	ENSG00000231840	1	2.24523e-10
2516-57	ENSG00000137077	ENSG00000231845	1	8.70782e-22
19567-1	ENSG00000146648	ENSG00000231852	9	1.82366e-14
9271-101	ENSG00000167323	ENSG00000231852	9	8.05329e-54
12892-10	ENSG00000142765	ENSG00000231852	1	1.13114e-21
15318-75	ENSG00000197747	ENSG00000231852	1	5.63761e-15
11180-17	ENSG00000173473	ENSG00000231852	6	6.68316e-29
17137-160	ENSG00000244734	ENSG00000231852	2	1.2094e-12
12332-7	ENSG00000103319	ENSG00000231852	23	1.10283e-304
12820-1	ENSG00000154016	ENSG00000231852	1	5.63472e-13
2760-2	ENSG00000168309	ENSG00000231852	4	1.08554e-37
12585-39	ENSG00000012061	ENSG00000231852	4	1.00472e-17
8664-36	ENSG00000162878	ENSG00000231852	7	1.05604e-48
5739-75	ENSG00000188508	ENSG00000231852	1	1.24003e-14
14599-18	ENSG00000010327	ENSG00000231852	1	5.22388e-21
8888-33	ENSG00000203870	ENSG00000231852	1	9.76434e-13
18202-22	ENSG00000104894	ENSG00000231852	4	2.40548e-27
14249-68	ENSG00000080561	ENSG00000231852	1	1.71738e-20
10064-12	ENSG00000089050	ENSG00000231852	1	1.04975e-11
10924-258	ENSG00000167740	ENSG00000231852	5	4.24927e-16
18285-6	ENSG00000198168	ENSG00000231852	5	1.73649e-37
10037-98	ENSG00000254521	ENSG00000231852	1	2.77382e-10
9930-48	ENSG00000136928	ENSG00000231852	1	1.42322e-13
7850-1	ENSG00000131055	ENSG00000231852	14	7.18317e-73
13228-75	ENSG00000135679	ENSG00000231852	1	5.00093e-13
18947-3	ENSG00000179796	ENSG00000231852	1	2.19843e-13
12427-8	ENSG00000101224	ENSG00000231852	1	3.40056e-17
13468-5	ENSG00000215041	ENSG00000231852	1	9.00994e-12
6932-42	ENSG00000161638	ENSG00000231852	6	1.77973e-42
9941-70	ENSG00000171815	ENSG00000231852	6	3.77854e-37
12391-27	ENSG00000186862	ENSG00000231852	5	1.14966e-30
8962-48	ENSG00000108443	ENSG00000231852	4	1.26178e-29
11252-30	ENSG00000077454	ENSG00000231852	3	4.89251e-21
2734-49	ENSG00000096264	ENSG00000231852	1	8.99391e-15
11277-23	ENSG00000118217	ENSG00000231852	24	1.19393e-75
6992-67	ENSG00000223609	ENSG00000231852	12	1.76842e-57
9008-6	ENSG00000130962	ENSG00000231852	1	8.58185e-15
5008-51	ENSG00000291237	ENSG00000231852	8	9.40906e-56
4988-49	ENSG00000160867	ENSG00000231852	6	2.73337e-18
13525-17	ENSG00000168418	ENSG00000231852	6	1.00815e-31
2611-72	ENSG00000092445	ENSG00000231852	5	7.70435e-29
16585-16	ENSG00000176383	ENSG00000231852	1	4.50765e-21
6020-52	ENSG00000049247	ENSG00000231852	15	9.28102e-83
7879-12	ENSG00000160868	ENSG00000231852	7	4.54134e-46
7991-54	ENSG00000173389	ENSG00000231852	1	1.8518e-19
13985-12	ENSG00000108854	ENSG00000231852	6	2.15247e-28
11709-29	ENSG00000205560	ENSG00000231852	2	1.94268e-20
9114-84	ENSG00000177398	ENSG00000231852	1	7.19194e-12
7745-3	ENSG00000122873	ENSG00000231852	5	1.88578e-18
18297-8	ENSG00000158186	ENSG00000231852	6	6.75436e-31
3472-40	ENSG00000089685	ENSG00000231852	5	1.52978e-41
13650-11	ENSG00000182132	ENSG00000231852	12	9.80867e-55
13013-41	ENSG00000185345	ENSG00000231852	1	3.31048e-22
13587-10	ENSG00000161800	ENSG00000231852	30	0
19196-73	ENSG00000171476	ENSG00000231852	2	2.02579e-14
4280-47	ENSG00000106588	ENSG00000231852	6	2.28394e-32
18893-26	ENSG00000205336	ENSG00000231852	4	4.4999e-30
17451-13	ENSG00000153094	ENSG00000231852	1	3.50676e-18
3191-50	ENSG00000127578	ENSG00000231852	1	6.39353e-14
11556-19	ENSG00000101199	ENSG00000231852	1	6.26793e-19
12811-55	ENSG00000170954	ENSG00000231852	2	2.17931e-13
3685-53	ENSG00000235718	ENSG00000231852	1	1.48889e-11
14070-56	ENSG00000205726	ENSG00000231852	1	1.46998e-18
10721-76	ENSG00000204389	ENSG00000231852	4	4.77634e-15
13972-4	ENSG00000087076	ENSG00000231852	4	1.08053e-16
13502-2	ENSG00000181045	ENSG00000231852	7	3.74429e-30
9444-70	ENSG00000183628	ENSG00000231852	5	3.78311e-24
11167-6	ENSG00000063601	ENSG00000231852	7	2.65674e-42
10457-3	ENSG00000115607	ENSG00000231852	9	5.77391e-43
18192-69	ENSG00000242520	ENSG00000231852	11	9.83623e-67
14122-132	ENSG00000183579	ENSG00000231852	4	9.28413e-15
5593-11	ENSG00000065485	ENSG00000231852	1	5.45165e-15
6604-59	ENSG00000173376	ENSG00000231852	1	2.75577e-18
4569-52	ENSG00000184985	ENSG00000231852	1	5.47565e-14
6054-6	ENSG00000182575	ENSG00000231852	1	1.20463e-16
6430-36	ENSG00000198673	ENSG00000231852	1	3.32825e-13
7751-121	ENSG00000145423	ENSG00000231852	13	3.74571e-64
12750-9	ENSG00000160255	ENSG00000231852	1	7.11096e-16
16296-43	ENSG00000139292	ENSG00000231852	1	4.465e-16
15300-66	ENSG00000100147	ENSG00000231852	15	1.17942e-27
8654-13	ENSG00000137845	ENSG00000231852	1	3.20921e-22
11543-84	ENSG00000050405	ENSG00000231852	1	1.82326e-23
4559-64	ENSG00000115919	ENSG00000231852	2	5.67133e-15
9244-27	ENSG00000131238	ENSG00000231852	8	6.37119e-18
14662-6	ENSG00000099326	ENSG00000231852	2	1.3198e-17
9039-47	ENSG00000143337	ENSG00000231852	14	1.42035e-27
12716-3	ENSG00000105497	ENSG00000231852	5	1.39955e-32
11593-21	ENSG00000138755	ENSG00000231852	1	8.7024e-13
12456-5	ENSG00000170525	ENSG00000231852	6	2.08052e-32
3376-49	ENSG00000144730	ENSG00000231852	1	5.16869e-22
9383-24	ENSG00000064886	ENSG00000231852	6	3.66434e-44
7763-25	ENSG00000140937	ENSG00000231852	6	2.73592e-43
13539-131	ENSG00000105642	ENSG00000231852	6	3.54265e-43
12664-19	ENSG00000163629	ENSG00000231852	1	2.21036e-11
18449-33	ENSG00000138398	ENSG00000231852	13	4.51247e-67
6594-64	ENSG00000112167	ENSG00000231852	1	1.20428e-15
6168-11	ENSG00000141510	ENSG00000231852	6	1.82178e-36
18830-1	ENSG00000179914	ENSG00000231852	3	4.21066e-24
6172-7	ENSG00000150991	ENSG00000231852	3	5.43336e-21
5636-10	ENSG00000166482	ENSG00000231852	2	9.37961e-13
13686-2	ENSG00000091181	ENSG00000231852	18	3.82099e-27
7132-55	ENSG00000186897	ENSG00000231852	1	1.22484e-15
7737-76	ENSG00000115221	ENSG00000231852	2	2.64888e-11
9044-1	ENSG00000155052	ENSG00000231852	2	4.94465e-22
9874-28	ENSG00000147883	ENSG00000231852	3	2.62622e-21
5756-66	ENSG00000116183	ENSG00000231852	1	3.23222e-11
13557-3	ENSG00000177707	ENSG00000231852	1	4.02534e-20
15419-15	ENSG00000137674	ENSG00000231852	6	9.01897e-42
7953-20	ENSG00000117090	ENSG00000231852	1	1.49425e-22
3401-8	ENSG00000175354	ENSG00000231852	1	4.39291e-18
4124-24	ENSG00000204389	ENSG00000231852	17	5.42112e-23
15310-61	ENSG00000198901	ENSG00000231852	3	6.49956e-18
4931-59	ENSG00000117525	ENSG00000231852	1	4.32555e-20
10571-14	ENSG00000131446	ENSG00000231852	6	2.68315e-14
9092-33	ENSG00000116194	ENSG00000231852	1	5.42701e-21
5487-7	ENSG00000026751	ENSG00000231852	4	2.21095e-13
12463-7	ENSG00000003096	ENSG00000231852	8	9.04839e-48
9819-110	ENSG00000143384	ENSG00000231852	3	2.70578e-21
8946-38	ENSG00000012504	ENSG00000231852	4	1.68852e-29
15487-164	ENSG00000198848	ENSG00000231852	6	2.80384e-36
11542-11	ENSG00000089063	ENSG00000231852	1	4.00446e-14
3178-5	ENSG00000109861	ENSG00000231852	7	6.56661e-39
14222-68	ENSG00000196420	ENSG00000231852	1	1.62277e-10
9969-8	ENSG00000004809	ENSG00000231852	4	9.92658e-20
17822-57	ENSG00000134533	ENSG00000231852	5	2.21093e-26
7076-17	ENSG00000171551	ENSG00000231852	1	2.97205e-11
12041-33	ENSG00000204390	ENSG00000231852	15	1.5634e-66
14024-196	ENSG00000158813	ENSG00000231852	5	1.17662e-38
12001-7	ENSG00000104067	ENSG00000231852	10	1.97594e-47
11325-8	ENSG00000159388	ENSG00000231852	12	7.212e-58
4304-18	ENSG00000178177	ENSG00000231852	1	2.81763e-13
17432-25	ENSG00000162433	ENSG00000231852	7	1.5333e-42
4224-7	ENSG00000135316	ENSG00000231852	9	2.92617e-57
14133-93	ENSG00000115590	ENSG00000231852	2	4.37218e-11
8297-8	ENSG00000077232	ENSG00000231852	16	7.7081e-23
4301-58	ENSG00000167900	ENSG00000231852	6	5.52456e-46
10507-166	ENSG00000134940	ENSG00000231852	1	1.06962e-10
12842-43	ENSG00000104915	ENSG00000231852	2	3.15602e-11
7219-152	ENSG00000204389	ENSG00000231852	1	1.13069e-13
3391-10	ENSG00000105851	ENSG00000231852	9	5.04744e-45
19518-12	ENSG00000160883	ENSG00000231852	7	9.28017e-41
13441-30	ENSG00000150764	ENSG00000231852	1	1.48858e-15
18177-49	ENSG00000159593	ENSG00000231852	4	3.34175e-28
14120-2	ENSG00000108375	ENSG00000231852	7	7.16644e-37
13740-51	ENSG00000162998	ENSG00000231852	21	1.63548e-45
6324-11	ENSG00000167968	ENSG00000231852	21	2.72256e-27
13926-1	ENSG00000178966	ENSG00000231852	5	3.60487e-33
9536-16	ENSG00000181562	ENSG00000231852	1	2.63744e-12
14045-12	ENSG00000140396	ENSG00000231852	6	4.5828e-26
12873-11	ENSG00000197471	ENSG00000231852	1	3.71625e-11
7797-11	ENSG00000198937	ENSG00000231852	6	2.49863e-30
7786-83	ENSG00000110852	ENSG00000231852	1	2.64049e-10
8597-1	ENSG00000116857	ENSG00000231852	7	1.48509e-21
9875-107	ENSG00000079134	ENSG00000231852	1	1.27474e-15
10023-32	ENSG00000111424	ENSG00000231852	1	8.38545e-24
11430-49	ENSG00000135144	ENSG00000231852	5	6.05094e-29
13055-53	ENSG00000059915	ENSG00000231852	12	3.77347e-57
9543-131	ENSG00000213380	ENSG00000231852	1	3.28023e-11
8681-93	ENSG00000164040	ENSG00000231852	6	2.76842e-41
19127-1	ENSG00000004776	ENSG00000231852	3	7.31109e-14
11108-16	ENSG00000196924	ENSG00000231852	1	7.14892e-12
9887-40	ENSG00000122257	ENSG00000231852	1	2.5927e-13
7721-81	ENSG00000102081	ENSG00000231852	2	3.81142e-11
18240-6	ENSG00000254550	ENSG00000231852	1	1.24506e-18
9363-11	ENSG00000169551	ENSG00000231852	1	2.44585e-19
13430-50	ENSG00000141469	ENSG00000231852	1	1.46147e-15
3289-19	ENSG00000154975	ENSG00000231852	1	6.16841e-12
4563-61	ENSG00000124181	ENSG00000231852	6	1.66026e-32
16312-45	ENSG00000113361	ENSG00000231852	2	1.20636e-27
12860-7	ENSG00000172995	ENSG00000231852	1	3.18142e-11
17711-13	ENSG00000139190	ENSG00000231852	6	1.6456e-19
15579-26	ENSG00000164303	ENSG00000231852	17	2.70283e-27
4128-27	ENSG00000106178	ENSG00000231852	1	1.61947e-18
5704-74	ENSG00000197540	ENSG00000231852	1	2.07222e-10
10890-135	ENSG00000188501	ENSG00000231852	1	2.80334e-15
12543-76	ENSG00000198028	ENSG00000231852	4	1.98175e-12
9017-58	ENSG00000115850	ENSG00000231852	1	7.38657e-11
10356-21	ENSG00000177606	ENSG00000231852	4	1.72215e-29
19615-213	ENSG00000122643	ENSG00000231852	1	5.80539e-14
9936-27	ENSG00000072201	ENSG00000231852	1	6.97507e-22
7123-25	ENSG00000172590	ENSG00000231852	1	2.64568e-16
10677-9	ENSG00000065518	ENSG00000231852	19	4.9252e-99
17468-1	ENSG00000107882	ENSG00000231852	1	1.58811e-22
9012-1	ENSG00000101161	ENSG00000231852	1	2.21811e-21
10643-16	ENSG00000118733	ENSG00000231852	1	1.92751e-17
6563-78	ENSG00000204389	ENSG00000231852	1	5.45637e-11
8758-2	ENSG00000204963	ENSG00000231852	1	1.44223e-11
13076-4	ENSG00000114416	ENSG00000231852	2	6.24002e-14
19116-1	ENSG00000188428	ENSG00000231852	1	1.53586e-13
14633-26	ENSG00000269556	ENSG00000231852	8	7.30917e-54
11120-49	ENSG00000090971	ENSG00000231852	2	5.82225e-15
8069-85	ENSG00000198851	ENSG00000231852	7	2.2212e-21
12488-9	ENSG00000232119	ENSG00000231852	7	2.95498e-37
15430-165	ENSG00000188770	ENSG00000231852	5	2.81108e-34
13623-4	ENSG00000167548	ENSG00000231852	1	1.99111e-17
19323-1	ENSG00000147654	ENSG00000231852	26	2.01523e-65
2954-56	ENSG00000118113	ENSG00000231852	23	1.37803e-82
15497-9	ENSG00000002587	ENSG00000231852	5	9.48659e-27
13111-79	ENSG00000113916	ENSG00000231852	4	2.29498e-25
14197-2	ENSG00000057657	ENSG00000231852	8	5.49763e-50
11149-3	ENSG00000174125	ENSG00000231852	1	2.40642e-10
13729-26	ENSG00000144040	ENSG00000231852	1	5.37239e-18
7986-98	ENSG00000077616	ENSG00000231852	15	3.93321e-19
7054-87	ENSG00000069493	ENSG00000231852	1	2.49308e-25
4542-24	ENSG00000120885	ENSG00000231852	1	4.9232e-13
9378-6	ENSG00000130720	ENSG00000231852	7	1.46955e-36
16015-19	ENSG00000167701	ENSG00000231852	10	1.30519e-53
5111-15	ENSG00000021645	ENSG00000231852	14	6.19779e-21
19335-2	ENSG00000189159	ENSG00000231852	2	2.17107e-15
7189-55	ENSG00000122863	ENSG00000231852	2	2.77528e-24
10081-17	ENSG00000119042	ENSG00000231852	6	4.05271e-45
19467-3	ENSG00000171174	ENSG00000231852	3	2.57743e-19
7821-6	ENSG00000197223	ENSG00000231852	3	6.01895e-18
10910-6	ENSG00000105352	ENSG00000231852	5	6.42434e-28
12420-10	ENSG00000152642	ENSG00000231852	18	6.37267e-89
5227-60	ENSG00000152256	ENSG00000231852	1	4.04131e-12
11283-13	ENSG00000139990	ENSG00000231852	1	5.97533e-22
9111-40	ENSG00000092051	ENSG00000231852	12	6.46138e-53
5029-3	ENSG00000078098	ENSG00000231852	4	2.69098e-12
9327-3	ENSG00000150551	ENSG00000231852	1	1.84578e-20
16755-195	ENSG00000184344	ENSG00000231852	2	3.04958e-26
7142-5	ENSG00000120054	ENSG00000231852	6	9.39012e-32
9900-36	ENSG00000100285	ENSG00000231852	4	2.56937e-27
18306-1	ENSG00000099864	ENSG00000231852	6	2.37004e-40
6545-58	ENSG00000171867	ENSG00000231852	1	1.02569e-20
9956-7	ENSG00000143537	ENSG00000231852	1	6.46923e-13
2997-8	ENSG00000154721	ENSG00000231852	1	1.38664e-13
6454-38	ENSG00000141522	ENSG00000231852	1	4.05736e-12
18276-34	ENSG00000213231	ENSG00000231852	1	3.51988e-13
17710-40	ENSG00000111907	ENSG00000231852	4	5.17117e-28
11459-81	ENSG00000105656	ENSG00000231852	6	9.30276e-48
6969-14	ENSG00000175121	ENSG00000231852	5	1.13506e-28
19310-81	ENSG00000105669	ENSG00000231852	3	7.18151e-26
18255-6	ENSG00000159348	ENSG00000231852	2	2.98526e-24
17692-2	ENSG00000111801	ENSG00000231852	22	3.9924e-226
8312-139	ENSG00000162368	ENSG00000231852	3	4.47198e-12
11280-6	ENSG00000128683	ENSG00000231852	1	2.03863e-14
5629-58	ENSG00000134545	ENSG00000231852	1	4.84634e-11
18237-29	ENSG00000175352	ENSG00000231852	5	5.41354e-22
18400-52	ENSG00000189046	ENSG00000231852	5	1.97083e-12
5726-49	ENSG00000178287	ENSG00000231852	6	2.03239e-36
3873-51	ENSG00000115705	ENSG00000231852	5	4.53346e-41
12690-33	ENSG00000186522	ENSG00000231852	8	2.41287e-66
17362-5	ENSG00000134086	ENSG00000231852	1	1.00892e-11
11872-9	ENSG00000254221	ENSG00000231852	1	2.83991e-13
12756-3	ENSG00000112182	ENSG00000231852	3	8.93236e-28
6456-17	ENSG00000170848	ENSG00000231852	1	6.09639e-17
5392-73	ENSG00000026103	ENSG00000231852	6	2.65655e-21
7069-9	ENSG00000171045	ENSG00000231852	6	1.13309e-40
12401-3	ENSG00000138134	ENSG00000231852	1	1.40423e-10
12620-3	ENSG00000138758	ENSG00000231852	1	4.48005e-15
8366-19	ENSG00000162817	ENSG00000231852	5	6.59398e-27
2967-8	ENSG00000162692	ENSG00000231852	22	5.90103e-31
8671-378	ENSG00000181029	ENSG00000231852	1	9.55467e-16
3399-31	ENSG00000136011	ENSG00000231852	11	2.37801e-68
7867-154	ENSG00000070526	ENSG00000231852	9	8.02909e-38
12528-40	ENSG00000124535	ENSG00000231852	1	1.43323e-13
11967-23	ENSG00000166426	ENSG00000231852	18	3.15811e-75
15374-15	ENSG00000169605	ENSG00000231852	5	4.45914e-24
12986-12	ENSG00000148943	ENSG00000231852	6	3.84446e-47
13105-7	ENSG00000132639	ENSG00000231852	4	7.81469e-21
12925-105	ENSG00000168646	ENSG00000231852	9	8.30243e-49
3293-2	ENSG00000073754	ENSG00000231852	1	1.89131e-11
18399-1	ENSG00000118507	ENSG00000231852	6	4.12901e-40
13961-18	ENSG00000131437	ENSG00000231852	1	5.03553e-24
10772-21	ENSG00000169826	ENSG00000231852	2	1.01203e-21
12516-13	ENSG00000197905	ENSG00000231852	3	1.40775e-20
14229-5	ENSG00000124217	ENSG00000231852	15	2.0089e-71
13007-66	ENSG00000187922	ENSG00000231852	15	7.08967e-81
3079-62	ENSG00000106538	ENSG00000231852	3	1.01554e-19
19264-6	ENSG00000117748	ENSG00000231852	2	4.99484e-19
7221-56	ENSG00000136026	ENSG00000231852	6	2.13305e-31
13960-15	ENSG00000133612	ENSG00000231852	5	7.73657e-23
9934-29	ENSG00000174238	ENSG00000231852	2	2.46438e-19
11163-7	ENSG00000183807	ENSG00000231852	1	2.13104e-13
2636-10	ENSG00000111321	ENSG00000231852	15	2.42032e-74
9328-55	ENSG00000204516	ENSG00000231852	15	1.34709e-46
5347-59	ENSG00000134057	ENSG00000231852	1	4.49464e-14
14624-51	ENSG00000102974	ENSG00000231852	1	9.26774e-11
7090-17	ENSG00000141429	ENSG00000231852	1	1.42675e-10
18375-28	ENSG00000136695	ENSG00000231852	15	6.48044e-70
10814-7	ENSG00000158477	ENSG00000231852	9	3.44613e-51
8253-2	ENSG00000085998	ENSG00000231852	1	8.04269e-12
6119-14	ENSG00000165072	ENSG00000231852	1	1.14846e-10
15297-3	ENSG00000188015	ENSG00000231852	1	1.88416e-15
15449-33	ENSG00000145850	ENSG00000231852	9	8.41539e-14
11300-32	ENSG00000134243	ENSG00000231852	1	3.90677e-15
13429-3	ENSG00000180305	ENSG00000231852	8	3.25943e-28
11158-40	ENSG00000135127	ENSG00000231852	1	3.24816e-11
5089-11	ENSG00000168685	ENSG00000231852	2	2.98331e-11
17449-23	ENSG00000010278	ENSG00000231852	9	4.93206e-48
19327-31	ENSG00000128708	ENSG00000231852	15	1.76095e-71
9964-10	ENSG00000263155	ENSG00000231852	10	9.00682e-18
10703-203	ENSG00000111707	ENSG00000231852	1	1.27147e-16
9125-23	ENSG00000127241	ENSG00000231852	1	1.80539e-13
11202-70	ENSG00000089225	ENSG00000231852	1	2.71969e-11
8323-163	ENSG00000160180	ENSG00000231852	1	2.01441e-14
3314-74	ENSG00000151892	ENSG00000231852	11	1.82526e-29
5410-53	ENSG00000129910	ENSG00000231852	1	5.35068e-11
8102-239	ENSG00000263961	ENSG00000231852	2	1.51502e-12
7947-19	ENSG00000167302	ENSG00000231852	4	8.54544e-13
10063-10	ENSG00000115392	ENSG00000231852	1	8.89891e-13
6617-12	ENSG00000181036	ENSG00000231852	7	6.21418e-44
15440-57	ENSG00000125851	ENSG00000231852	1	9.52127e-13
5468-67	ENSG00000163702	ENSG00000231852	1	1.15606e-13
15385-116	ENSG00000145384	ENSG00000231852	1	2.3752e-12
19237-17	ENSG00000099977	ENSG00000231852	1	3.08253e-18
11682-7	ENSG00000265972	ENSG00000231852	6	1.31583e-45
15402-2	ENSG00000125968	ENSG00000231852	1	4.52126e-11
13604-27	ENSG00000107954	ENSG00000231852	9	1.15403e-49
13733-5	ENSG00000113302	ENSG00000231852	20	6.32448e-27
6473-55	ENSG00000198183	ENSG00000231852	5	2.47608e-26
7018-10	ENSG00000007520	ENSG00000231852	11	3.08774e-41
18410-26	ENSG00000179674	ENSG00000231852	2	6.14866e-20
2654-19	ENSG00000067182	ENSG00000231852	2	8.82924e-14
10959-125	ENSG00000177951	ENSG00000231852	1	4.78218e-11
12618-50	ENSG00000187134	ENSG00000231852	1	1.47874e-10
3450-4	ENSG00000167755	ENSG00000231852	19	1.1519e-86
3497-13	ENSG00000188379	ENSG00000231852	6	5.97742e-35
5612-16	ENSG00000137133	ENSG00000231852	1	1.30056e-11
3494-71	ENSG00000158815	ENSG00000231852	1	2.62861e-17
12551-3	ENSG00000078747	ENSG00000231852	21	3.18024e-29
9790-28	ENSG00000174672	ENSG00000231852	1	6.35456e-14
8351-17	ENSG00000185198	ENSG00000231852	2	2.5891e-58
14286-2	ENSG00000131196	ENSG00000231852	6	5.41321e-40
9392-43	ENSG00000071073	ENSG00000231852	6	4.83008e-39
4906-35	ENSG00000198734	ENSG00000231852	2	7.77603e-16
8394-56	ENSG00000169385	ENSG00000231852	1	2.04812e-11
18414-26	ENSG00000162980	ENSG00000231852	1	3.51145e-12
2838-53	ENSG00000198598	ENSG00000231852	4	2.43907e-30
12452-32	ENSG00000133247	ENSG00000231852	5	1.66794e-30
10085-25	ENSG00000147465	ENSG00000231852	1	2.61175e-23
3387-1	ENSG00000077264	ENSG00000231852	16	7.73084e-73
9457-3	ENSG00000105971	ENSG00000231852	8	4.04034e-38
11425-31	ENSG00000176783	ENSG00000231852	1	3.95464e-11
7854-38	ENSG00000188211	ENSG00000231852	5	1.32555e-23
2333-72	ENSG00000105329	ENSG00000231852	1	2.47316e-12
2849-49	ENSG00000204472	ENSG00000231852	3	5.12285e-24
11312-40	ENSG00000122512	ENSG00000231852	1	3.99001e-15
8999-19	ENSG00000170956	ENSG00000231852	1	4.04509e-12
13745-10	ENSG00000118762	ENSG00000231852	1	2.71518e-11
12683-156	ENSG00000157851	ENSG00000231852	1	1.91188e-16
19590-46	ENSG00000133661	ENSG00000231852	17	3.72123e-140
2770-51	ENSG00000108702	ENSG00000231852	15	4.54639e-73
9176-3	ENSG00000185499	ENSG00000231852	11	5.6838e-49
10011-65	ENSG00000122126	ENSG00000231852	9	1.12855e-45
9000-177	ENSG00000138079	ENSG00000231852	1	7.99462e-21
13977-28	ENSG00000138376	ENSG00000231852	4	7.71959e-22
6961-14	ENSG00000188624	ENSG00000231852	19	1.2839e-80
16854-17	ENSG00000130520	ENSG00000231852	9	1.89777e-59
9229-9	ENSG00000141086	ENSG00000231852	6	3.03725e-42
16850-5	ENSG00000143248	ENSG00000231852	4	5.12045e-23
16551-14	ENSG00000173757	ENSG00000231852	11	7.73255e-60
2693-20	ENSG00000099985	ENSG00000231852	12	4.06654e-69
9081-39	ENSG00000115194	ENSG00000231852	12	9.19142e-59
7881-244	ENSG00000138617	ENSG00000231852	1	4.41009e-13
7910-41	ENSG00000128011	ENSG00000231852	6	2.52423e-39
13431-74	ENSG00000182183	ENSG00000231852	1	4.39512e-14
17752-24	ENSG00000081181	ENSG00000231852	4	1.7163e-15
13689-2	ENSG00000115758	ENSG00000231852	2	5.84214e-31
14334-3	ENSG00000109047	ENSG00000231852	7	7.79265e-28
9495-10	ENSG00000189377	ENSG00000231852	5	4.56695e-30
18208-3	ENSG00000157456	ENSG00000231852	9	9.91313e-63
9735-44	ENSG00000153283	ENSG00000231852	15	2.15095e-51
8891-7	ENSG00000106066	ENSG00000231852	2	9.14861e-12
18290-6	ENSG00000265190	ENSG00000231852	6	1.65595e-40
5992-50	ENSG00000153563	ENSG00000231852	2	5.71506e-14
7805-52	ENSG00000108587	ENSG00000231852	6	1.41098e-34
10513-13	ENSG00000115041	ENSG00000231852	8	2.70027e-16
13658-31	ENSG00000145431	ENSG00000231852	5	8.00211e-33
6079-59	ENSG00000155893	ENSG00000231852	6	3.49678e-20
2505-49	ENSG00000146013	ENSG00000231852	1	3.1649e-12
7146-16	ENSG00000155660	ENSG00000231852	4	2.88675e-21
12891-1	ENSG00000164877	ENSG00000231852	6	8.15754e-40
9121-28	ENSG00000176920	ENSG00000231852	2	5.14301e-19
14670-1	ENSG00000136603	ENSG00000231852	1	3.45584e-14
5927-4	ENSG00000112761	ENSG00000231852	2	1.48385e-17
12352-70	ENSG00000113369	ENSG00000231852	1	1.47439e-17
3809-1	ENSG00000068078	ENSG00000231852	1	3.73748e-13
13056-18	ENSG00000063127	ENSG00000231852	2	4.46479e-16
2526-53	ENSG00000164761	ENSG00000231852	3	2.31296e-13
6578-29	ENSG00000000005	ENSG00000231852	1	3.40377e-19
10734-339	ENSG00000154252	ENSG00000231852	12	9.36374e-65
15567-2	ENSG00000198821	ENSG00000231852	1	1.07469e-12
2754-50	ENSG00000125730	ENSG00000231852	2	5.31392e-24
18187-16	ENSG00000108381	ENSG00000231852	9	2.25325e-52
9459-7	ENSG00000026103	ENSG00000231852	7	2.71923e-22
14006-36	ENSG00000124713	ENSG00000231852	1	6.12425e-11
18938-3	ENSG00000147852	ENSG00000231852	12	9.12347e-60
2635-61	ENSG00000204381	ENSG00000231852	8	1.23198e-49
8749-194	ENSG00000158473	ENSG00000231852	5	4.29063e-22
17811-78	ENSG00000198203	ENSG00000231852	5	2.90834e-28
6366-38	ENSG00000113621	ENSG00000231852	8	6.08437e-28
9372-157	ENSG00000149573	ENSG00000231852	16	4.71341e-80
16587-1	ENSG00000135222	ENSG00000231852	3	1.87796e-25
7082-2	ENSG00000198488	ENSG00000231852	7	2.60593e-23
9233-71	ENSG00000105825	ENSG00000231852	1	2.09419e-17
18840-205	ENSG00000198574	ENSG00000231852	2	1.5978e-24
16908-5	ENSG00000126861	ENSG00000231852	7	2.86114e-14
4922-13	ENSG00000172724	ENSG00000231852	34	1.76429e-82
6411-58	ENSG00000205883	ENSG00000231852	1	4.67455e-43
12730-3	ENSG00000080986	ENSG00000231852	4	8.52101e-27
5867-60	ENSG00000118520	ENSG00000231852	1	6.0198e-13
18205-123	ENSG00000197172	ENSG00000231852	1	6.62317e-26
13043-157	ENSG00000156802	ENSG00000231852	1	4.01404e-17
18179-56	ENSG00000102172	ENSG00000231852	1	1.61906e-10
7823-22	ENSG00000070731	ENSG00000231852	16	4.40173e-73
17455-42	ENSG00000110195	ENSG00000231852	22	6.35372e-60
18259-15	ENSG00000106511	ENSG00000231852	1	5.77054e-32
9581-4	ENSG00000101161	ENSG00000231852	8	2.96789e-52
12936-38	ENSG00000140522	ENSG00000231852	1	2.07081e-10
15346-31	ENSG00000111537	ENSG00000231852	5	4.21594e-23
9638-2	ENSG00000181847	ENSG00000231852	1	7.49026e-13
4469-78	ENSG00000182022	ENSG00000231852	10	1.61519e-15
12415-122	ENSG00000107223	ENSG00000231852	5	1.90641e-29
8068-43	ENSG00000164976	ENSG00000231852	1	1.71975e-10
7153-66	ENSG00000182768	ENSG00000231852	1	2.0807e-13
12389-4	ENSG00000091651	ENSG00000231852	3	3.93623e-16
6461-54	ENSG00000110245	ENSG00000231852	2	2.39237e-16
14112-40	ENSG00000054967	ENSG00000231852	1	1.53096e-25
8985-13	ENSG00000122335	ENSG00000231852	6	7.8634e-31
13229-20	ENSG00000198625	ENSG00000231852	13	1.2744e-51
14645-253	ENSG00000170899	ENSG00000231852	13	6.99467e-65
4551-72	ENSG00000159618	ENSG00000231852	3	1.91759e-18
7249-37	ENSG00000137875	ENSG00000231852	4	2.77084e-14
13067-5	ENSG00000185532	ENSG00000231852	1	8.71933e-17
7124-18	ENSG00000138684	ENSG00000231852	31	2.14432e-114
8059-1	ENSG00000090534	ENSG00000231852	2	1.09828e-11
12580-7	ENSG00000100804	ENSG00000231852	4	8.12466e-32
12514-16	ENSG00000037897	ENSG00000231852	1	1.04347e-13
12970-35	ENSG00000040341	ENSG00000231852	1	1.48354e-11
6600-70	ENSG00000164620	ENSG00000231852	2	3.04587e-17
9094-5	ENSG00000198178	ENSG00000231852	3	3.437e-11
9490-3	ENSG00000174749	ENSG00000231852	9	3.09869e-57
17462-19	ENSG00000125347	ENSG00000231852	3	1.10224e-17
12933-17	ENSG00000120658	ENSG00000231852	11	9.02887e-58
6210-100	ENSG00000147873	ENSG00000231852	5	2.33897e-33
12945-33	ENSG00000099246	ENSG00000231852	5	3.82539e-34
2719-3	ENSG00000119535	ENSG00000231852	1	7.79638e-11
13510-7	ENSG00000074370	ENSG00000231852	1	6.08372e-11
9028-5	ENSG00000107951	ENSG00000231852	1	2.89829e-18
7911-29	ENSG00000177098	ENSG00000231852	8	1.40325e-48
6941-11	ENSG00000144455	ENSG00000231852	1	1.10872e-22
7046-6	ENSG00000125975	ENSG00000231852	15	7.54932e-68
5861-78	ENSG00000162882	ENSG00000231852	3	1.82706e-12
8380-244	ENSG00000185559	ENSG00000231852	5	4.15314e-30
9778-45	ENSG00000165685	ENSG00000231852	1	4.56262e-21
10945-11	ENSG00000135823	ENSG00000231852	1	8.59988e-19
10344-334	ENSG00000110324	ENSG00000231852	18	5.88548e-85
4261-55	ENSG00000005421	ENSG00000231852	1	5.69919e-15
5754-76	ENSG00000120210	ENSG00000231852	2	1.08349e-14
3182-38	ENSG00000138185	ENSG00000231852	6	4.68057e-50
13507-51	ENSG00000102871	ENSG00000231852	5	1.74517e-31
9545-156	ENSG00000113088	ENSG00000231852	12	3.15553e-20
3346-72	ENSG00000178999	ENSG00000231852	8	3.20162e-54
9730-22	ENSG00000167925	ENSG00000231852	3	2.48723e-15
7755-37	ENSG00000082781	ENSG00000231852	2	1.06796e-19
18888-37	ENSG00000197416	ENSG00000231852	1	2.47584e-19
3072-4	ENSG00000169194	ENSG00000231852	2	4.93545e-19
13025-4	ENSG00000166225	ENSG00000231852	3	4.24331e-24
9451-20	ENSG00000169344	ENSG00000231852	10	1.74808e-28
12384-92	ENSG00000144524	ENSG00000231852	3	1.5486e-16
9059-14	ENSG00000136237	ENSG00000231852	14	4.2695e-59
3327-27	ENSG00000074527	ENSG00000231852	1	2.97047e-11
19316-2	ENSG00000100209	ENSG00000231852	10	6.50111e-65
4125-52	ENSG00000204305	ENSG00000231852	20	2.09443e-48
18198-51	ENSG00000086506	ENSG00000231852	1	8.84203e-15
10848-137	ENSG00000168903	ENSG00000231852	1	1.30786e-21
17209-27	ENSG00000088002	ENSG00000231852	5	6.33405e-38
12636-113	ENSG00000143499	ENSG00000231852	1	4.01808e-13
13042-7	ENSG00000143105	ENSG00000231852	3	4.44043e-21
12768-3	ENSG00000173281	ENSG00000231852	27	1.14354e-30
7765-15	ENSG00000078596	ENSG00000231852	4	4.57087e-26
13073-14	ENSG00000140350	ENSG00000231852	4	3.79549e-22
17163-117	ENSG00000138772	ENSG00000231852	1	9.26575e-13
19506-6	ENSG00000149124	ENSG00000231852	2	4.53844e-11
6624-94	ENSG00000085741	ENSG00000231852	4	1.55444e-21
4150-75	ENSG00000122194	ENSG00000231852	3	4.33279e-28
18158-45	ENSG00000064012	ENSG00000231852	3	7.9303e-24
4127-75	ENSG00000039537	ENSG00000231852	1	4.61822e-16
5753-21	ENSG00000183662	ENSG00000231852	6	2.24138e-24
7081-2	ENSG00000026950	ENSG00000231852	4	1.40869e-24
5762-35	ENSG00000164871	ENSG00000231852	21	7.7713e-59
4862-63	ENSG00000204217	ENSG00000231852	1	2.92334e-19
7959-34	ENSG00000081138	ENSG00000231852	14	3.53996e-34
18409-61	ENSG00000004059	ENSG00000231852	1	1.13087e-16
9022-49	ENSG00000186458	ENSG00000231852	14	2.52864e-81
12572-236	ENSG00000100842	ENSG00000231852	2	7.79434e-29
8074-32	ENSG00000175606	ENSG00000231852	1	7.90872e-12
4540-11	ENSG00000094916	ENSG00000231852	10	2.71943e-61
13549-15	ENSG00000168594	ENSG00000231852	1	3.76219e-11
15384-15	ENSG00000133116	ENSG00000231852	1	1.07134e-10
3202-28	ENSG00000131650	ENSG00000231852	1	8.40105e-17
18304-19	ENSG00000107949	ENSG00000231852	1	5.77114e-17
17153-46	ENSG00000243772	ENSG00000231852	14	0
13386-248	ENSG00000170633	ENSG00000231852	1	4.63603e-14
4468-21	ENSG00000063176	ENSG00000231852	1	3.75771e-23
10675-223	ENSG00000213593	ENSG00000231852	5	2.98371e-41
8633-18	ENSG00000133135	ENSG00000231852	6	4.10288e-43
10041-3	ENSG00000101076	ENSG00000231852	14	1.4084e-69
13512-28	ENSG00000125944	ENSG00000231852	1	3.4795e-17
3514-49	ENSG00000196415	ENSG00000231852	1	1.93663e-10
11516-7	ENSG00000163586	ENSG00000231852	3	1.75282e-15
6463-59	ENSG00000188710	ENSG00000231852	5	2.61421e-28
11647-6	ENSG00000111432	ENSG00000231852	8	8.39245e-43
18863-176	ENSG00000175040	ENSG00000231852	1	4.31772e-11
9898-161	ENSG00000117713	ENSG00000231852	4	3.53227e-21
3218-8	ENSG00000086205	ENSG00000231852	4	1.89958e-13
17760-128	ENSG00000196363	ENSG00000231852	1	2.3432e-11
9873-17	ENSG00000173153	ENSG00000231852	1	1.02748e-16
5981-6	ENSG00000160221	ENSG00000231852	6	4.03212e-33
10435-2	ENSG00000038002	ENSG00000231852	1	2.0458e-10
16932-5	ENSG00000109193	ENSG00000231852	1	3.00167e-12
16057-6	ENSG00000197081	ENSG00000231852	17	5.28743e-24
8906-60	ENSG00000166159	ENSG00000231852	15	1.71913e-64
12577-100	ENSG00000168496	ENSG00000231852	1	1.88504e-14
9715-15	ENSG00000143061	ENSG00000231852	1	1.58646e-11
12355-223	ENSG00000148187	ENSG00000231852	1	1.82666e-11
8066-38	ENSG00000170743	ENSG00000231852	5	4.91151e-14
11270-17	ENSG00000250479	ENSG00000231852	9	1.47276e-24
16746-12	ENSG00000163083	ENSG00000231852	1	5.46478e-16
9583-17	ENSG00000101236	ENSG00000231852	1	7.77884e-12
16618-7	ENSG00000110848	ENSG00000231852	1	2.33986e-10
2775-54	ENSG00000112116	ENSG00000231852	1	3.5702e-14
17771-35	ENSG00000241258	ENSG00000231852	5	6.47831e-31
17677-47	ENSG00000117281	ENSG00000231852	3	2.97688e-17
11429-80	ENSG00000092199	ENSG00000231852	8	1.68285e-36
3091-70	ENSG00000087586	ENSG00000231852	1	2.14836e-20
17456-53	ENSG00000135052	ENSG00000231852	3	2.29142e-11
12574-36	ENSG00000127129	ENSG00000231852	1	5.00481e-11
10449-31	ENSG00000180730	ENSG00000231852	9	5.54719e-64
16802-31	ENSG00000109180	ENSG00000231852	13	5.03719e-60
2524-56	ENSG00000189403	ENSG00000231852	3	5.79844e-20
3437-80	ENSG00000122025	ENSG00000231852	7	1.71009e-41
2878-66	ENSG00000176105	ENSG00000231852	5	2.54971e-30
8036-75	ENSG00000131808	ENSG00000231852	1	9.99079e-17
7064-2	ENSG00000118640	ENSG00000231852	3	6.48578e-23
12445-50	ENSG00000105186	ENSG00000231852	3	2.34784e-21
11117-2	ENSG00000006282	ENSG00000231852	2	3.75164e-11
8951-162	ENSG00000173546	ENSG00000231852	1	1.15662e-22
18286-3	ENSG00000122952	ENSG00000231852	1	5.5446e-16
5015-15	ENSG00000146070	ENSG00000231852	1	2.01603e-11
9532-5	ENSG00000166272	ENSG00000231852	1	1.59288e-10
13236-25	ENSG00000154342	ENSG00000231852	1	4.11761e-18
6966-144	ENSG00000099365	ENSG00000231852	2	7.80627e-19
3320-49	ENSG00000163453	ENSG00000231852	21	5.92654e-32
11137-43	ENSG00000100368	ENSG00000231852	6	3.6239e-35
14314-6	ENSG00000100023	ENSG00000231852	12	1.16879e-56
7249-307	ENSG00000137875	ENSG00000231852	1	3.56712e-20
14689-3	ENSG00000157020	ENSG00000231852	1	3.71993e-12
14663-44	ENSG00000112130	ENSG00000231852	1	1.33628e-16
14028-22	ENSG00000011405	ENSG00000231852	9	4.87999e-55
9830-109	ENSG00000134215	ENSG00000231852	8	1.21753e-29
8646-61	ENSG00000176204	ENSG00000231852	10	2.58747e-34
10551-7	ENSG00000213658	ENSG00000231852	1	5.72427e-11
7880-9	ENSG00000129084	ENSG00000231852	12	6.48313e-53
7932-23	ENSG00000149043	ENSG00000231852	1	2.88958e-13
8767-44	ENSG00000117298	ENSG00000231852	13	6.89542e-63
19561-216	ENSG00000004399	ENSG00000231852	13	1.57724e-19
12400-25	ENSG00000077152	ENSG00000231852	2	2.13059e-21
10546-2	ENSG00000175894	ENSG00000231852	15	1.23692e-37
14208-3	ENSG00000162444	ENSG00000231852	5	2.83503e-25
10582-36	ENSG00000185900	ENSG00000231852	5	4.22317e-31
9983-97	ENSG00000146250	ENSG00000231852	4	4.13266e-28
3199-54	ENSG00000186474	ENSG00000231852	19	1.68235e-82
9074-6	ENSG00000170271	ENSG00000231852	1	1.10639e-12
9867-23	ENSG00000130957	ENSG00000231852	9	9.26559e-30
10798-4	ENSG00000186407	ENSG00000231852	1	3.56786e-14
12430-78	ENSG00000172239	ENSG00000231852	1	1.38149e-11
12484-67	ENSG00000180957	ENSG00000231852	9	1.82479e-58
14309-8	ENSG00000169045	ENSG00000231852	3	9.97686e-17
10882-12	ENSG00000134765	ENSG00000231852	4	3.21741e-23
11094-104	ENSG00000105205	ENSG00000231852	1	6.83729e-18
11570-94	ENSG00000075790	ENSG00000231852	7	2.90524e-33
5106-52	ENSG00000134250	ENSG00000231852	1	2.47566e-12
15391-114	ENSG00000183087	ENSG00000231852	1	1.07391e-11
15675-3	ENSG00000172216	ENSG00000231852	12	7.15084e-64
10535-25	ENSG00000156885	ENSG00000231852	17	8.07593e-23
19612-3	ENSG00000110651	ENSG00000231852	1	5.2724e-16
10854-15	ENSG00000176928	ENSG00000231852	3	3.73e-15
10761-5	ENSG00000086598	ENSG00000231852	1	3.99443e-11
13378-80	ENSG00000164241	ENSG00000231852	1	2.07686e-20
7267-2	ENSG00000100596	ENSG00000231852	5	8.26245e-28
13574-50	ENSG00000172602	ENSG00000231852	4	1.44281e-29
9923-6	ENSG00000115904	ENSG00000231852	1	6.56727e-11
9118-7	ENSG00000146005	ENSG00000231852	1	3.13369e-11
9003-99	ENSG00000019169	ENSG00000231852	3	6.85768e-22
10012-5	ENSG00000124664	ENSG00000231852	8	4.5544e-53
13519-112	ENSG00000240771	ENSG00000231852	2	3.67293e-11
17725-37	ENSG00000006611	ENSG00000231852	5	1.34347e-31
7161-25	ENSG00000049239	ENSG00000231852	36	0
11387-3	ENSG00000213676	ENSG00000231852	22	1.10221e-68
2443-10	ENSG00000107831	ENSG00000231852	7	4.6176e-41
15306-20	ENSG00000132465	ENSG00000231852	2	1.1041e-18
9723-105	ENSG00000173269	ENSG00000231852	3	2.67939e-20
14060-67	ENSG00000100365	ENSG00000231852	6	1.63053e-33
5735-54	ENSG00000171155	ENSG00000231852	6	1.65745e-14
7247-1	ENSG00000120370	ENSG00000231852	4	2.38958e-22
10842-7	ENSG00000176928	ENSG00000231852	1	2.5641e-24
7011-8	ENSG00000185774	ENSG00000231852	1	3.07556e-11
19374-72	ENSG00000214827	ENSG00000231852	4	3.78254e-27
4437-56	ENSG00000187097	ENSG00000231852	2	6.30038e-14
3311-27	ENSG00000162747	ENSG00000231852	1	2.28188e-10
11560-76	ENSG00000100968	ENSG00000231852	1	1.87781e-13
12479-50	ENSG00000188191	ENSG00000231852	3	1.08258e-10
18925-24	ENSG00000143106	ENSG00000231852	6	3.28675e-26
2704-74	ENSG00000240505	ENSG00000231852	2	5.61786e-20
12721-4	ENSG00000106052	ENSG00000231852	4	8.53963e-23
10035-6	ENSG00000120875	ENSG00000231852	1	2.48243e-15
7257-18	ENSG00000142538	ENSG00000231852	14	1.92865e-23
12046-51	ENSG00000120948	ENSG00000231852	5	7.11337e-25
17832-12	ENSG00000148377	ENSG00000231852	1	2.7689e-10
9800-20	ENSG00000166136	ENSG00000231852	1	9.92389e-20
3487-32	ENSG00000156234	ENSG00000231852	3	8.50407e-13
7231-37	ENSG00000187054	ENSG00000231852	2	1.39867e-16
12894-3	ENSG00000157212	ENSG00000231852	6	5.46556e-48
13720-95	ENSG00000196415	ENSG00000231852	32	3.1246e-92
8829-4	ENSG00000163956	ENSG00000231852	1	6.30188e-53
7766-25	ENSG00000116996	ENSG00000231852	1	6.3902e-13
12533-135	ENSG00000105443	ENSG00000231852	1	4.08793e-23
2946-52	ENSG00000197766	ENSG00000231852	3	1.23488e-21
7851-30	ENSG00000186106	ENSG00000231852	5	5.18406e-19
14149-9	ENSG00000136696	ENSG00000231852	1	2.38791e-11
11439-88	ENSG00000131941	ENSG00000231852	7	9.20194e-41
13465-5	ENSG00000159200	ENSG00000231852	3	6.31932e-30
15390-3	ENSG00000069482	ENSG00000231852	6	2.48163e-45
9522-3	ENSG00000156709	ENSG00000231852	2	1.39499e-39
13039-1	ENSG00000117751	ENSG00000231852	1	2.13088e-14
12713-365	ENSG00000171700	ENSG00000231852	9	2.02202e-52
9043-7	ENSG00000100109	ENSG00000231852	7	1.05485e-38
6077-63	ENSG00000093072	ENSG00000231852	12	3.41456e-20
9606-4	ENSG00000143552	ENSG00000231852	1	1.3085e-13
13377-3	ENSG00000174151	ENSG00000231852	4	1.58772e-27
6245-4	ENSG00000130202	ENSG00000231852	5	2.45884e-25
16900-29	ENSG00000112139	ENSG00000231852	5	1.04555e-24
13941-82	ENSG00000145982	ENSG00000231852	4	5.36859e-28
16323-8	ENSG00000021645	ENSG00000231852	5	7.08375e-18
13493-5	ENSG00000182771	ENSG00000231852	4	1.9759e-17
2853-68	ENSG00000149554	ENSG00000231852	5	4.72473e-36
14631-22	ENSG00000111266	ENSG00000231852	10	5.85326e-35
15446-25	ENSG00000157168	ENSG00000231852	3	1.09806e-19
17817-22	ENSG00000168209	ENSG00000231852	4	5.53302e-24
13078-3	ENSG00000147400	ENSG00000231852	1	2.06572e-11
9116-28	ENSG00000188175	ENSG00000231852	4	2.74364e-25
3489-9	ENSG00000242689	ENSG00000231852	1	1.37055e-17
11308-8	ENSG00000143578	ENSG00000231852	17	7.57754e-63
9786-310	ENSG00000137331	ENSG00000231852	6	2.33852e-42
13984-23	ENSG00000109832	ENSG00000231852	4	8.52234e-20
15553-22	ENSG00000087085	ENSG00000231852	1	1.6447e-15
5465-32	ENSG00000136720	ENSG00000231852	1	2.15251e-10
19208-8	ENSG00000121989	ENSG00000231852	6	1.97708e-41
8653-132	ENSG00000110011	ENSG00000231852	5	2.43484e-37
8002-27	ENSG00000166682	ENSG00000231852	1	9.25305e-16
13093-6	ENSG00000141574	ENSG00000231852	6	4.7261e-15
10530-8	ENSG00000142507	ENSG00000231852	1	2.78151e-10
3418-12	ENSG00000183049	ENSG00000231852	7	9.83346e-49
18866-8	ENSG00000188386	ENSG00000231852	11	1.24782e-59
14043-12	ENSG00000102189	ENSG00000231852	9	5.56477e-45
8018-43	ENSG00000019102	ENSG00000231852	2	3.33331e-11
16308-14	ENSG00000186265	ENSG00000231852	1	3.02714e-13
3186-2	ENSG00000166278	ENSG00000231852	33	1.37617e-242
12895-28	ENSG00000136267	ENSG00000231852	1	1.20891e-19
12030-82	ENSG00000175084	ENSG00000231852	11	3.62075e-69
18270-10	ENSG00000166337	ENSG00000231852	17	4.60723e-81
8776-10	ENSG00000107566	ENSG00000231852	5	1.2236e-30
5596-75	ENSG00000110448	ENSG00000231852	15	2.6163e-32
11383-41	ENSG00000135480	ENSG00000231852	5	9.51887e-33
13452-113	ENSG00000224531	ENSG00000231852	1	4.92077e-14
18842-24	ENSG00000131508	ENSG00000231852	3	1.86803e-23
12587-65	ENSG00000213465	ENSG00000231852	1	4.67105e-15
8700-325	ENSG00000178234	ENSG00000231852	5	2.77287e-32
11352-42	ENSG00000155657	ENSG00000231852	3	5.46896e-13
12616-45	ENSG00000115216	ENSG00000231852	1	4.73691e-14
10575-31	ENSG00000179950	ENSG00000231852	3	5.88012e-12
18197-97	ENSG00000131730	ENSG00000231852	5	1.83898e-32
17706-4	ENSG00000135447	ENSG00000231852	5	2.45155e-19
11207-3	ENSG00000038945	ENSG00000231852	1	2.10839e-16
13596-3	ENSG00000041353	ENSG00000231852	1	8.14097e-22
11168-3	ENSG00000145794	ENSG00000231852	13	7.25805e-27
11116-16	ENSG00000185742	ENSG00000231852	3	2.86181e-26
14148-2	ENSG00000187608	ENSG00000231852	23	3.39272e-119
18927-14	ENSG00000203722	ENSG00000231852	7	2.9265e-46
11286-78	ENSG00000131871	ENSG00000231852	1	1.65189e-10
15533-97	ENSG00000038945	ENSG00000231852	3	7.09964e-11
8959-61	ENSG00000151694	ENSG00000231852	1	3.65566e-17
13932-45	ENSG00000102606	ENSG00000231852	7	8.06357e-42
5249-31	ENSG00000081320	ENSG00000231852	1	4.34013e-12
16877-19	ENSG00000148450	ENSG00000231852	1	3.20396e-14
6351-55	ENSG00000007312	ENSG00000231852	5	7.55464e-30
6405-74	ENSG00000242221	ENSG00000231852	9	3.64391e-34
12378-71	ENSG00000231925	ENSG00000231852	5	3.10318e-29
9276-7	ENSG00000158516	ENSG00000231852	1	9.49594e-14
6975-52	ENSG00000143553	ENSG00000231852	1	8.06044e-16
6433-57	ENSG00000108950	ENSG00000231852	1	3.42588e-12
11380-84	ENSG00000112183	ENSG00000231852	11	4.78723e-50
5526-53	ENSG00000186891	ENSG00000231852	14	1.85438e-36
7895-108	ENSG00000170262	ENSG00000231852	2	3.23772e-16
3005-5	ENSG00000196396	ENSG00000231852	3	7.02149e-18
18933-4	ENSG00000163810	ENSG00000231852	1	1.52898e-11
7917-17	ENSG00000108582	ENSG00000231852	1	4.68732e-17
15387-44	ENSG00000118257	ENSG00000231852	6	7.26552e-13
18302-204	ENSG00000174442	ENSG00000231852	13	9.78126e-61
6621-10	ENSG00000107014	ENSG00000231852	2	1.99292e-49
14026-24	ENSG00000112116	ENSG00000231852	1	1.44868e-11
19247-1	ENSG00000072401	ENSG00000231852	8	1.66913e-49
18328-36	ENSG00000143811	ENSG00000231852	5	6.76676e-41
10975-59	ENSG00000172551	ENSG00000231852	2	7.87125e-26
2708-54	ENSG00000120337	ENSG00000231852	5	3.081e-40
13113-7	ENSG00000118785	ENSG00000231852	1	1.58586e-11
12455-48	ENSG00000085274	ENSG00000231852	6	4.69433e-36
5223-59	ENSG00000084734	ENSG00000231852	1	6.94339e-19
18894-1	ENSG00000176153	ENSG00000231852	1	1.67274e-10
15692-300	ENSG00000156574	ENSG00000231852	1	2.15303e-12
14034-22	ENSG00000184292	ENSG00000231852	1	3.16502e-13
13610-9	ENSG00000124260	ENSG00000231852	5	9.91309e-25
8535-102	ENSG00000161249	ENSG00000231852	1	7.11122e-16
16081-38	ENSG00000198074	ENSG00000231852	9	2.84153e-52
17850-42	ENSG00000136826	ENSG00000231852	4	2.56291e-11
11513-92	ENSG00000004468	ENSG00000231852	4	3.00762e-25
5476-66	ENSG00000126583	ENSG00000231852	1	5.38094e-13
6055-53	ENSG00000142166	ENSG00000231852	4	7.86853e-15
9580-5	ENSG00000058085	ENSG00000231852	2	1.74846e-12
9255-5	ENSG00000124391	ENSG00000231852	1	5.2063e-15
9899-28	ENSG00000129250	ENSG00000231852	1	2.02389e-10
10342-55	ENSG00000105229	ENSG00000231852	3	1.21755e-19
18277-28	ENSG00000170855	ENSG00000231852	1	6.88069e-12
6283-60	ENSG00000183019	ENSG00000231852	12	3.25231e-63
10561-5	ENSG00000159527	ENSG00000231852	4	2.06182e-25
13541-1	ENSG00000120279	ENSG00000231852	3	1.12386e-15
10606-34	ENSG00000143337	ENSG00000231852	14	1.60991e-29
4562-1	ENSG00000122584	ENSG00000231852	7	1.52371e-41
13068-139	ENSG00000173992	ENSG00000231852	10	1.67908e-42
8967-6	ENSG00000133878	ENSG00000231852	1	3.24581e-13
12845-18	ENSG00000115234	ENSG00000231852	1	3.25773e-17
7738-299	ENSG00000111450	ENSG00000231852	5	1.48876e-25
11372-2	ENSG00000154957	ENSG00000231852	8	1.0037e-34
17155-1	ENSG00000160948	ENSG00000231852	12	4.88506e-69
4987-17	ENSG00000186431	ENSG00000231852	1	1.57844e-11
9032-30	ENSG00000047936	ENSG00000231852	5	5.0492e-36
9576-58	ENSG00000130675	ENSG00000231852	1	1.71804e-16
8587-21	ENSG00000196800	ENSG00000231852	1	1.16664e-35
2979-8	ENSG00000163735	ENSG00000231852	1	8.3018e-14
11162-37	ENSG00000120160	ENSG00000231852	4	1.07255e-12
15460-9	ENSG00000197635	ENSG00000231852	4	9.47295e-30
8062-15	ENSG00000142694	ENSG00000231852	1	1.1182e-14
9312-8	ENSG00000160862	ENSG00000231852	3	3.96107e-20
13681-173	ENSG00000070770	ENSG00000231852	5	1.51711e-42
13053-6	ENSG00000268104	ENSG00000231852	1	4.66336e-12
11401-181	ENSG00000118518	ENSG00000231852	1	3.54669e-15
2475-1	ENSG00000157404	ENSG00000231852	2	8.16796e-28
19302-7	ENSG00000133561	ENSG00000231852	1	2.17874e-15
11229-16	ENSG00000178607	ENSG00000231852	1	9.00681e-13
4423-77	ENSG00000171552	ENSG00000231852	8	5.07315e-54
6990-44	ENSG00000128228	ENSG00000231852	1	8.02266e-13
9984-12	ENSG00000181704	ENSG00000231852	4	2.18022e-25
5343-74	ENSG00000109472	ENSG00000231852	3	3.73538e-28
19257-11	ENSG00000122705	ENSG00000231852	1	1.5934e-11
11164-7	ENSG00000145934	ENSG00000231852	2	3.74481e-26
13645-14	ENSG00000140829	ENSG00000231852	7	4.99208e-38
13387-55	ENSG00000135373	ENSG00000231852	2	1.40177e-10
9487-60	ENSG00000118702	ENSG00000231852	5	2.27494e-26
11563-51	ENSG00000102362	ENSG00000231852	1	1.46619e-17
8424-269	ENSG00000168036	ENSG00000231852	13	3.34076e-69
6382-17	ENSG00000109323	ENSG00000231852	1	1.8256e-14
7203-125	ENSG00000169733	ENSG00000231852	1	1.04246e-15
7922-5	ENSG00000148926	ENSG00000231852	1	1.11429e-11
12623-84	ENSG00000008083	ENSG00000231852	6	3.42175e-31
13490-1	ENSG00000105926	ENSG00000231852	5	9.86114e-29
13554-78	ENSG00000214022	ENSG00000231852	2	1.10153e-11
15623-1	ENSG00000188389	ENSG00000231852	7	3.90449e-25
9168-31	ENSG00000006606	ENSG00000231852	4	1.00898e-15
13439-6	ENSG00000229972	ENSG00000231852	1	5.93155e-21
11247-20	ENSG00000161653	ENSG00000231852	1	4.09725e-15
7968-15	ENSG00000109943	ENSG00000231852	2	9.02114e-13
8076-4	ENSG00000141316	ENSG00000231852	1	4.89122e-11
12581-39	ENSG00000141401	ENSG00000231852	1	1.23637e-14
19227-18	ENSG00000156127	ENSG00000231852	1	2.2162e-16
11302-237	ENSG00000116147	ENSG00000231852	5	3.63691e-29
19545-145	ENSG00000116288	ENSG00000231852	6	2.31991e-51
5491-12	ENSG00000107742	ENSG00000231852	3	6.39339e-13
9523-34	ENSG00000135916	ENSG00000231852	1	9.69781e-14
7934-11	ENSG00000103034	ENSG00000231852	4	6.36481e-23
9836-20	ENSG00000156136	ENSG00000231852	1	3.90397e-11
15405-23	ENSG00000236637	ENSG00000231852	1	3.78273e-11
17516-7	ENSG00000105649	ENSG00000231852	6	6.38303e-41
3152-57	ENSG00000028137	ENSG00000231852	3	1.18763e-12
2993-1	ENSG00000115607	ENSG00000231852	1	9.80726e-14
7825-7	ENSG00000100997	ENSG00000231852	1	4.37055e-11
3073-51	ENSG00000137496	ENSG00000231852	2	1.48345e-13
13698-28	ENSG00000142687	ENSG00000231852	2	1.39915e-25
17348-5	ENSG00000213463	ENSG00000231852	1	9.84616e-13
19356-20	ENSG00000175662	ENSG00000231852	13	2.64458e-67
19213-1	ENSG00000122711	ENSG00000231852	5	1.38108e-43
12991-49	ENSG00000112659	ENSG00000231852	2	3.70741e-27
11537-12	ENSG00000106327	ENSG00000231852	4	2.04214e-18
3329-14	ENSG00000008438	ENSG00000231852	24	2.80238e-37
8929-7	ENSG00000145734	ENSG00000231852	2	2.36324e-23
8363-18	ENSG00000164659	ENSG00000231852	1	5.44956e-16
3204-2	ENSG00000111144	ENSG00000231852	2	4.27263e-14
14226-120	ENSG00000132840	ENSG00000231852	3	2.12062e-31
13422-66	ENSG00000165675	ENSG00000231852	1	6.19653e-11
7071-23	ENSG00000177239	ENSG00000231852	1	3.25806e-15
12345-4	ENSG00000164162	ENSG00000231852	1	1.83373e-10
17673-34	ENSG00000169239	ENSG00000231852	6	2.9884e-43
18326-50	ENSG00000156009	ENSG00000231852	4	4.31653e-17
9767-22	ENSG00000147223	ENSG00000231852	1	3.22468e-11
9302-90	ENSG00000179271	ENSG00000231852	2	1.60172e-18
6252-62	ENSG00000161055	ENSG00000231852	1	3.31692e-13
19180-38	ENSG00000144366	ENSG00000231852	7	2.99529e-55
15587-20	ENSG00000165457	ENSG00000231852	29	2.55113e-27
11405-150	ENSG00000187796	ENSG00000231852	2	2.33501e-20
13731-14	ENSG00000112936	ENSG00000231852	1	2.63022e-10
18458-4	ENSG00000148334	ENSG00000231852	1	1.97567e-11
11303-7	ENSG00000101347	ENSG00000231852	4	3.23366e-22
8876-51	ENSG00000110076	ENSG00000231852	2	1.61827e-27
17199-43	ENSG00000166135	ENSG00000231852	1	7.42854e-11
8064-125	ENSG00000073008	ENSG00000231852	1	1.56418e-10
12960-9	ENSG00000106633	ENSG00000231852	1	6.22524e-23
9524-46	ENSG00000189357	ENSG00000231852	1	2.84031e-22
14121-24	ENSG00000173530	ENSG00000231852	6	1.89046e-27
6395-58	ENSG00000149735	ENSG00000231852	10	4.07791e-47
10767-52	ENSG00000173698	ENSG00000231852	1	1.02886e-10
12798-46	ENSG00000050438	ENSG00000231852	1	7.28664e-14
10895-28	ENSG00000185873	ENSG00000231852	5	3.46352e-23
11363-58	ENSG00000171885	ENSG00000231852	1	2.41682e-15
14157-21	ENSG00000108953	ENSG00000231852	1	1.28041e-11
8106-15	ENSG00000124783	ENSG00000231852	1	7.41122e-14
3197-70	ENSG00000119912	ENSG00000231852	1	4.08475e-13
5667-3	ENSG00000012171	ENSG00000231852	1	1.24841e-10
12437-18	ENSG00000140474	ENSG00000231852	1	1.9922e-10
8760-10	ENSG00000137692	ENSG00000231852	1	1.08564e-13
18870-1	ENSG00000198851	ENSG00000231852	17	2.33665e-68
11656-110	ENSG00000196405	ENSG00000231852	8	5.61692e-39
3177-49	ENSG00000167434	ENSG00000231852	5	1.5836e-15
4133-54	ENSG00000100453	ENSG00000231852	4	8.74253e-17
7849-3	ENSG00000115828	ENSG00000231852	1	2.56547e-12
16320-139	ENSG00000167775	ENSG00000231852	2	1.53474e-15
13059-33	ENSG00000135002	ENSG00000231852	6	2.12966e-29
5988-49	ENSG00000125735	ENSG00000231852	4	3.7515e-29
3189-61	ENSG00000154646	ENSG00000231852	1	4.15011e-12
2960-66	ENSG00000126759	ENSG00000231852	13	1.08327e-33
19206-20	ENSG00000106268	ENSG00000231852	1	2.23281e-12
7795-14	ENSG00000205810	ENSG00000231852	9	1.54412e-103
19279-42	ENSG00000114115	ENSG00000231852	1	6.15373e-14
11838-130	ENSG00000103335	ENSG00000231852	1	2.60669e-14
7110-2	ENSG00000090520	ENSG00000231852	1	1.55662e-33
13506-10	ENSG00000167264	ENSG00000231852	11	8.95777e-45
10580-14	ENSG00000196260	ENSG00000231852	1	1.04138e-23
18316-75	ENSG00000100167	ENSG00000231852	1	8.26915e-15
18282-1	ENSG00000127920	ENSG00000231852	6	8.19883e-45
12480-9	ENSG00000068308	ENSG00000231852	9	2.04902e-51
15365-41	ENSG00000135298	ENSG00000231852	1	2.03118e-11
9241-40	ENSG00000089012	ENSG00000231852	5	2.21994e-28
8368-102	ENSG00000028137	ENSG00000231852	4	2.43692e-14
19123-6	ENSG00000167604	ENSG00000231852	1	1.26734e-10
9954-2	ENSG00000169246	ENSG00000231852	12	3.95501e-59
3440-7	ENSG00000145649	ENSG00000231852	21	7.83746e-77
8955-60	ENSG00000016864	ENSG00000231852	1	1.30709e-16
3485-28	ENSG00000166710	ENSG00000231852	14	1.52206e-37
18404-22	ENSG00000100124	ENSG00000231852	1	1.52098e-16
10440-26	ENSG00000166250	ENSG00000231852	4	3.9884e-13
4472-5	ENSG00000198467	ENSG00000231852	16	1.4552e-85
15358-28	ENSG00000166922	ENSG00000231852	14	1.10971e-78
10036-201	ENSG00000174306	ENSG00000231852	3	2.69906e-61
3629-60	ENSG00000198752	ENSG00000231852	1	4.63582e-11
12482-5	ENSG00000171634	ENSG00000231852	1	5.60494e-17
17231-1	ENSG00000136167	ENSG00000231852	1	7.71561e-11
9365-91	ENSG00000188107	ENSG00000231852	4	1.66738e-16
8008-28	ENSG00000135116	ENSG00000231852	1	1.17027e-16
5091-28	ENSG00000131042	ENSG00000231852	5	1.5074e-14
12473-48	ENSG00000167977	ENSG00000231852	7	1.18971e-40
4132-27	ENSG00000134363	ENSG00000231852	1	2.90625e-11
15503-15	ENSG00000143768	ENSG00000231852	14	3.24512e-67
9896-21	ENSG00000176165	ENSG00000231852	5	2.15381e-25
12862-14	ENSG00000111859	ENSG00000231852	1	2.31249e-14
5745-64	ENSG00000137558	ENSG00000231852	5	1.39885e-35
17365-7	ENSG00000171097	ENSG00000231852	8	1.49757e-60
13540-1	ENSG00000154478	ENSG00000231852	3	6.10112e-28
18890-227	ENSG00000171564	ENSG00000231852	7	2.37809e-48
9016-12	ENSG00000131408	ENSG00000231852	5	2.68089e-29
11254-13	ENSG00000100767	ENSG00000231852	1	7.30208e-11
11214-40	ENSG00000128590	ENSG00000231852	1	2.46114e-15
5255-22	ENSG00000113448	ENSG00000231852	11	9.87231e-35
11067-13	ENSG00000242252	ENSG00000231852	35	3.79441e-97
9175-48	ENSG00000171587	ENSG00000231852	2	6.98266e-13
13595-20	ENSG00000259431	ENSG00000231852	1	7.54863e-26
9082-25	ENSG00000101251	ENSG00000231852	12	6.01899e-66
2737-22	ENSG00000136999	ENSG00000231852	1	2.32147e-20
3172-28	ENSG00000113273	ENSG00000231852	2	1.09563e-16
2632-5	ENSG00000096996	ENSG00000231852	1	7.6604e-20
16748-1	ENSG00000152785	ENSG00000231852	3	3.50335e-29
8334-65	ENSG00000124678	ENSG00000231852	7	6.88234e-51
13011-20	ENSG00000124614	ENSG00000231852	16	2.43616e-85
17356-34	ENSG00000136697	ENSG00000231852	1	2.48169e-12
9107-59	ENSG00000170632	ENSG00000231852	1	1.28279e-13
10557-6	ENSG00000153495	ENSG00000231852	4	4.02081e-14
4129-72	ENSG00000243649	ENSG00000231852	35	0
7960-53	ENSG00000187537	ENSG00000231852	1	4.08771e-12
18231-147	ENSG00000171864	ENSG00000231852	2	1.17122e-15
6558-5	ENSG00000184374	ENSG00000231852	3	8.36e-26
18339-207	ENSG00000277791	ENSG00000231852	1	2.63421e-35
15668-19	ENSG00000116985	ENSG00000231852	13	2.29483e-72
10044-12	ENSG00000135925	ENSG00000231852	5	1.04032e-32
12557-18	ENSG00000139910	ENSG00000231852	1	2.5295e-10
16322-10	ENSG00000170476	ENSG00000231852	4	2.21126e-14
13083-18	ENSG00000204394	ENSG00000231852	9	2.07988e-48
12760-34	ENSG00000196391	ENSG00000231852	1	1.67923e-15
17813-21	ENSG00000137274	ENSG00000231852	4	1.4981e-15
9015-1	ENSG00000156575	ENSG00000231852	2	4.16601e-13
13599-15	ENSG00000136933	ENSG00000231852	7	1.16258e-56
17511-10	ENSG00000148688	ENSG00000231852	5	2.82245e-32
10955-4	ENSG00000132514	ENSG00000231852	5	1.18154e-15
8067-21	ENSG00000175538	ENSG00000231852	3	6.30154e-17
8017-23	ENSG00000110074	ENSG00000231852	4	3.17796e-25
11988-24	ENSG00000080031	ENSG00000231852	1	1.42905e-21
8889-5	ENSG00000260916	ENSG00000231852	1	2.90873e-17
19111-10	ENSG00000130725	ENSG00000231852	10	1.5282e-48
14287-6	ENSG00000108774	ENSG00000231852	1	3.47358e-14
11671-19	ENSG00000156983	ENSG00000231852	5	2.24982e-22
11174-8	ENSG00000005108	ENSG00000231852	22	1.13643e-24
17685-9	ENSG00000110244	ENSG00000231852	1	1.46266e-12
17772-7	ENSG00000213886	ENSG00000231852	6	2.76604e-41
12934-1	ENSG00000138646	ENSG00000231852	6	1.27603e-129
16915-153	ENSG00000196189	ENSG00000231852	5	5.0675e-18
17505-125	ENSG00000168060	ENSG00000231852	12	1.42016e-48
15494-11	ENSG00000137440	ENSG00000231852	4	8.33374e-13
13618-15	ENSG00000002822	ENSG00000231852	6	7.16637e-27
9038-12	ENSG00000143543	ENSG00000231852	1	8.1931e-13
11228-37	ENSG00000166405	ENSG00000231852	6	1.99036e-30
11952-1	ENSG00000174498	ENSG00000231852	1	9.04032e-12
15486-126	ENSG00000002726	ENSG00000231852	2	2.50654e-11
17743-14	ENSG00000077721	ENSG00000231852	5	2.17193e-34
2640-3	ENSG00000164078	ENSG00000231852	8	6.24677e-62
18324-61	ENSG00000139531	ENSG00000231852	3	1.66973e-14
10445-20	ENSG00000204444	ENSG00000231852	5	1.09015e-15
8683-119	ENSG00000085514	ENSG00000231852	1	1.29412e-12
3361-26	ENSG00000116031	ENSG00000231852	1	9.88212e-12
14337-1	ENSG00000054116	ENSG00000231852	11	3.18238e-49
10892-8	ENSG00000145623	ENSG00000231852	1	3.49075e-12
2605-49	ENSG00000120949	ENSG00000231852	7	2.58765e-44
11327-56	ENSG00000176444	ENSG00000231852	17	4.79229e-90
7246-4	ENSG00000150893	ENSG00000231852	1	1.82768e-11
5358-3	ENSG00000127083	ENSG00000231852	3	5.74179e-11
12668-7	ENSG00000119541	ENSG00000231852	2	1.56902e-20
11294-7	ENSG00000057704	ENSG00000231852	6	2.97944e-17
6951-26	ENSG00000072182	ENSG00000231852	1	2.90447e-15
16749-79	ENSG00000266524	ENSG00000231852	6	1.15088e-35
12975-11	ENSG00000171431	ENSG00000231852	3	8.92013e-13
4971-1	ENSG00000101160	ENSG00000231852	13	2.10879e-17
13631-1	ENSG00000117222	ENSG00000231852	1	3.07524e-11
4297-62	ENSG00000262655	ENSG00000231852	9	4.82256e-15
13107-9	ENSG00000124466	ENSG00000231852	1	1.26877e-13
18891-98	ENSG00000162645	ENSG00000231852	6	8.71569e-27
6362-6	ENSG00000119147	ENSG00000231852	20	6.62282e-68
6991-24	ENSG00000172461	ENSG00000231852	1	1.28917e-11
7810-20	ENSG00000223953	ENSG00000231852	13	2.11594e-16
6219-14	ENSG00000120509	ENSG00000231852	1	1.067e-11
8950-4	ENSG00000137975	ENSG00000231852	1	1.21015e-11
9128-34	ENSG00000125848	ENSG00000231852	1	1.08432e-16
19109-32	ENSG00000180964	ENSG00000231852	5	1.92856e-22
6364-7	ENSG00000139192	ENSG00000231852	2	1.81574e-14
18194-18	ENSG00000205186	ENSG00000231852	15	4.01269e-66
14206-28	ENSG00000166313	ENSG00000231852	5	1.73209e-25
2917-3	ENSG00000120659	ENSG00000231852	5	3.53436e-14
18396-10	ENSG00000104964	ENSG00000231852	4	6.85202e-17
17682-1	ENSG00000117335	ENSG00000231852	1	3.23074e-12
9315-16	ENSG00000090432	ENSG00000231852	1	4.38386e-14
12775-6	ENSG00000029993	ENSG00000231852	5	1.68469e-24
8932-1	ENSG00000197586	ENSG00000231852	1	3.2831e-27
8364-74	ENSG00000111962	ENSG00000231852	2	1.24816e-10
3291-30	ENSG00000104921	ENSG00000231852	3	5.55032e-18
3471-49	ENSG00000115661	ENSG00000231852	9	2.89216e-50
6599-5	ENSG00000154856	ENSG00000231852	3	6.43544e-20
7762-30	ENSG00000184602	ENSG00000231852	1	1.8313e-19
12403-30	ENSG00000155961	ENSG00000231852	4	1.4952e-28
7967-38	ENSG00000222036	ENSG00000231852	1	4.24065e-13
6551-94	ENSG00000165953	ENSG00000231852	6	7.28894e-21
5698-60	ENSG00000168477	ENSG00000231852	25	0
8409-3	ENSG00000147655	ENSG00000231852	1	2.08189e-10
12827-37	ENSG00000138835	ENSG00000231852	1	9.5029e-21
9251-28	ENSG00000013288	ENSG00000231852	1	2.41381e-17
17475-18	ENSG00000168078	ENSG00000231852	6	1.0961e-41
13727-44	ENSG00000121067	ENSG00000231852	1	1.19166e-12
3479-71	ENSG00000010438	ENSG00000231852	2	2.88839e-15
13514-121	ENSG00000111737	ENSG00000231852	21	1.13428e-72
13435-31	ENSG00000174564	ENSG00000231852	3	6.82593e-17
5723-4	ENSG00000248099	ENSG00000231852	4	5.2337e-30
6019-12	ENSG00000240654	ENSG00000231852	1	7.32269e-11
7818-101	ENSG00000183347	ENSG00000231852	14	2.59988e-69
11187-11	ENSG00000172322	ENSG00000231852	5	1.21254e-11
12417-46	ENSG00000144034	ENSG00000231852	5	3.29694e-31
6536-54	ENSG00000151176	ENSG00000231852	1	1.08787e-14
3030-3	ENSG00000104938	ENSG00000231852	6	1.02899e-34
3192-3	ENSG00000133313	ENSG00000231852	6	1.24149e-40
6369-82	ENSG00000177030	ENSG00000231852	1	1.22302e-18
10453-7	ENSG00000273777	ENSG00000231852	1	7.61286e-16
2665-26	ENSG00000048462	ENSG00000231852	3	9.89727e-13
6633-43	ENSG00000267368	ENSG00000231852	12	1.13184e-68
8016-19	ENSG00000110011	ENSG00000231852	4	2.24693e-22
13605-16	ENSG00000109511	ENSG00000231852	10	1.75572e-36
12425-104	ENSG00000165527	ENSG00000231852	1	1.51411e-18
15513-108	ENSG00000052344	ENSG00000231852	1	2.43121e-10
6273-58	ENSG00000117385	ENSG00000231852	1	1.23532e-20
3640-14	ENSG00000163956	ENSG00000231852	13	0
2827-23	ENSG00000006210	ENSG00000231852	14	5.37265e-52
5087-5	ENSG00000164485	ENSG00000231852	7	4.75439e-14
18943-4	ENSG00000140043	ENSG00000231852	10	2.65772e-43
11633-89	ENSG00000100591	ENSG00000231852	1	8.9705e-13
11969-5	ENSG00000196754	ENSG00000231852	1	7.41473e-13
6468-37	ENSG00000176358	ENSG00000231852	6	1.94255e-38
4712-28	ENSG00000189058	ENSG00000231852	7	2.26594e-44
19623-26	ENSG00000168028	ENSG00000231852	1	3.4131e-12
17453-34	ENSG00000047457	ENSG00000231852	16	1.16158e-78
10424-31	ENSG00000107281	ENSG00000231852	1	4.3209e-11
2949-6	ENSG00000069764	ENSG00000231852	1	6.922e-18
13966-30	ENSG00000142661	ENSG00000231852	16	1.91613e-59
2952-75	ENSG00000017427	ENSG00000231852	3	1.14331e-21
3651-50	ENSG00000128052	ENSG00000231852	1	3.86787e-14
9317-4	ENSG00000175489	ENSG00000231852	8	4.86558e-44
12693-2	ENSG00000131171	ENSG00000231852	1	3.93894e-14
15462-28	ENSG00000153563	ENSG00000231852	16	3.59631e-53
17172-19	ENSG00000126549	ENSG00000231852	10	1.85789e-23
16858-384	ENSG00000142552	ENSG00000231852	1	4.7315e-17
2822-56	ENSG00000123146	ENSG00000231852	6	8.22949e-19
4436-1	ENSG00000168032	ENSG00000231852	8	3.30644e-53
13374-4	ENSG00000214642	ENSG00000231852	14	8.39341e-93
12363-70	ENSG00000071575	ENSG00000231852	1	9.40425e-11
13548-53	ENSG00000203805	ENSG00000231852	12	7.48453e-55
7225-51	ENSG00000169446	ENSG00000231852	1	4.32691e-16
9577-26	ENSG00000143858	ENSG00000231852	1	2.41934e-10
14245-195	ENSG00000162627	ENSG00000231852	10	5.45986e-51
14054-17	ENSG00000134470	ENSG00000231852	16	1.85164e-21
6255-74	ENSG00000088882	ENSG00000231852	3	7.79484e-12
11396-39	ENSG00000122735	ENSG00000231852	5	5.13414e-29
9959-60	ENSG00000105696	ENSG00000231852	5	1.09552e-26
7048-4	ENSG00000186567	ENSG00000231852	5	1.63543e-29
2986-49	ENSG00000163734	ENSG00000231852	21	1.74129e-20
16591-71	ENSG00000134216	ENSG00000231852	4	5.77949e-24
6896-3	ENSG00000143110	ENSG00000231852	1	1.18632e-21
8400-74	ENSG00000134443	ENSG00000231852	4	7.93703e-17
7242-14	ENSG00000165633	ENSG00000231852	9	1.75453e-51
8990-42	ENSG00000069849	ENSG00000231852	9	6.16326e-50
19596-18	ENSG00000185024	ENSG00000231852	6	5.83188e-35
4476-22	ENSG00000115085	ENSG00000231852	15	2.30069e-73
4359-87	ENSG00000143479	ENSG00000231852	1	7.2981e-27
9004-24	ENSG00000168675	ENSG00000231852	2	1.90018e-13
9197-4	ENSG00000168961	ENSG00000231852	4	4.00904e-15
11407-57	ENSG00000187838	ENSG00000231852	8	1.82342e-17
8048-9	ENSG00000181867	ENSG00000231852	30	0
10014-31	ENSG00000019549	ENSG00000231852	1	9.69355e-12
18386-36	ENSG00000173221	ENSG00000231852	1	6.13156e-16
13131-5	ENSG00000156515	ENSG00000231852	9	3.62437e-54
16852-10	ENSG00000174827	ENSG00000231852	5	4.46587e-27
18417-3	ENSG00000214435	ENSG00000231852	5	4.64744e-28
11465-4	ENSG00000181619	ENSG00000231852	5	3.66012e-25
18859-7	ENSG00000243056	ENSG00000231852	2	6.0376e-13
18898-36	ENSG00000112273	ENSG00000231852	1	2.24723e-12
13479-8	ENSG00000161682	ENSG00000231852	1	1.1497e-17
6651-74	ENSG00000170315	ENSG00000231852	1	8.01027e-11
12957-62	ENSG00000156467	ENSG00000231852	10	1.43045e-43
5102-55	ENSG00000204516	ENSG00000231852	30	0
13534-20	ENSG00000036448	ENSG00000231852	1	5.46928e-11
11143-32	ENSG00000118733	ENSG00000231852	1	1.04476e-11
5246-64	ENSG00000186642	ENSG00000231852	1	1.15851e-17
14150-7	ENSG00000136694	ENSG00000231852	29	3.56191e-262
9254-18	ENSG00000179639	ENSG00000231852	9	4.14722e-56
2631-50	ENSG00000243646	ENSG00000231852	5	1.86643e-35
8635-283	ENSG00000042813	ENSG00000231852	6	4.52268e-43
15670-15	ENSG00000144119	ENSG00000231852	11	1.29265e-48
6447-73	ENSG00000163661	ENSG00000231852	7	1.82722e-42
10074-128	ENSG00000204256	ENSG00000231852	1	1.39973e-10
10527-22	ENSG00000135829	ENSG00000231852	9	3.20373e-48
17797-1	ENSG00000055130	ENSG00000231852	1	1.03324e-21
6915-2	ENSG00000174950	ENSG00000231852	5	9.88106e-34
4965-27	ENSG00000110955	ENSG00000231852	6	2.61251e-35
6289-78	ENSG00000147256	ENSG00000231852	1	1.2885e-11
10426-21	ENSG00000108433	ENSG00000231852	4	1.08e-32
18170-46	ENSG00000183010	ENSG00000231852	1	3.63369e-12
12758-47	ENSG00000152208	ENSG00000231852	2	2.12131e-12
3676-15	ENSG00000197081	ENSG00000231852	10	4.72615e-17
18274-2	ENSG00000140264	ENSG00000231852	4	1.91572e-16
18483-36	ENSG00000183155	ENSG00000231852	1	1.89926e-17
4957-1	ENSG00000168028	ENSG00000231852	1	1.33229e-10
5114-65	ENSG00000113494	ENSG00000231852	2	9.97657e-17
7747-47	ENSG00000147123	ENSG00000231852	2	3.98435e-19
5646-20	ENSG00000169413	ENSG00000231852	8	1.28523e-13
6510-56	ENSG00000133135	ENSG00000231852	1	1.96513e-18
5345-51	ENSG00000136108	ENSG00000231852	6	9.88467e-31
17393-13	ENSG00000122971	ENSG00000231852	6	1.15751e-37
7006-4	ENSG00000188517	ENSG00000231852	2	6.65212e-15
4271-75	ENSG00000123349	ENSG00000231852	1	6.94142e-16
3299-29	ENSG00000149972	ENSG00000231852	1	3.13859e-11
14331-262	ENSG00000146425	ENSG00000231852	5	2.88782e-23
4834-61	ENSG00000142627	ENSG00000231852	4	2.9368e-15
7752-31	ENSG00000166527	ENSG00000231852	7	4.49092e-43
17460-51	ENSG00000157601	ENSG00000231852	8	2.16147e-15
10550-37	ENSG00000138696	ENSG00000231852	7	3.72119e-38
19370-30	ENSG00000182601	ENSG00000231852	1	1.11942e-13
12625-138	ENSG00000122550	ENSG00000231852	4	1.67868e-14
4143-74	ENSG00000143184	ENSG00000231852	1	1.19618e-13
16814-13	ENSG00000022267	ENSG00000231852	4	4.40108e-29
10003-15	ENSG00000147124	ENSG00000231852	1	2.4197e-10
16299-13	ENSG00000181847	ENSG00000231852	5	1.84043e-26
2447-7	ENSG00000188784	ENSG00000231852	1	9.03804e-12
15570-99	ENSG00000117322	ENSG00000231852	4	7.69222e-17
3452-17	ENSG00000182866	ENSG00000231852	1	1.21535e-10
6151-18	ENSG00000034152	ENSG00000231852	1	5.84976e-13
2848-2	ENSG00000156076	ENSG00000231852	1	6.76667e-11
9215-117	ENSG00000155313	ENSG00000231852	18	1.02444e-165
7846-44	ENSG00000243130	ENSG00000231852	5	5.02424e-43
4721-54	ENSG00000160180	ENSG00000231852	1	5.19144e-16
12531-5	ENSG00000269526	ENSG00000231852	5	9.94251e-23
15333-11	ENSG00000132581	ENSG00000231852	14	0
19303-64	ENSG00000232838	ENSG00000231852	5	1.02489e-35
13509-5	ENSG00000198794	ENSG00000231852	1	1.88596e-16
9607-39	ENSG00000187533	ENSG00000231852	5	1.07261e-22
10938-13	ENSG00000116815	ENSG00000231852	1	1.11702e-14
15437-11	ENSG00000122679	ENSG00000231852	1	1.60626e-12
16309-30	ENSG00000104901	ENSG00000231852	15	5.64144e-65
7943-16	ENSG00000138161	ENSG00000231852	1	7.69286e-12
10939-16	ENSG00000105559	ENSG00000231852	1	2.66609e-13
8389-8	ENSG00000100565	ENSG00000231852	11	3.34912e-53
6895-1	ENSG00000072274	ENSG00000231852	4	5.23356e-17
10758-2	ENSG00000139330	ENSG00000231852	1	1.21875e-15
19360-22	ENSG00000162951	ENSG00000231852	1	5.52821e-17
16902-17	ENSG00000185896	ENSG00000231852	1	3.49194e-14
7950-142	ENSG00000165810	ENSG00000231852	6	4.72322e-14
9310-2	ENSG00000172116	ENSG00000231852	11	3.24113e-64
17857-6	ENSG00000115361	ENSG00000231852	1	4.8004e-15
11539-4	ENSG00000241468	ENSG00000231852	1	5.88181e-20
2695-25	ENSG00000261371	ENSG00000231852	6	7.88795e-47
5590-11	ENSG00000170044	ENSG00000231852	1	1.70719e-15
14705-1	ENSG00000165197	ENSG00000231852	3	8.7934e-15
17703-40	ENSG00000112312	ENSG00000231852	1	7.88605e-15
8954-30	ENSG00000104814	ENSG00000231852	1	3.58365e-13
15453-3	ENSG00000106927	ENSG00000231852	15	6.86888e-56
3374-49	ENSG00000101336	ENSG00000231852	1	5.05511e-12
17387-27	ENSG00000104825	ENSG00000231852	3	1.53487e-15
5631-83	ENSG00000096395	ENSG00000231852	11	8.27696e-36
10539-30	ENSG00000102181	ENSG00000231852	3	8.99909e-25
8843-34	ENSG00000124920	ENSG00000231852	7	3.53695e-48
10817-26	ENSG00000196860	ENSG00000231852	12	3.23835e-68
13672-3	ENSG00000173110	ENSG00000231852	5	6.98803e-29
17200-50	ENSG00000125498	ENSG00000231852	2	1.24103e-38
11292-13	ENSG00000168077	ENSG00000231852	11	2.45836e-54
11618-83	ENSG00000118513	ENSG00000231852	3	3.70718e-20
2649-77	ENSG00000076662	ENSG00000231852	6	1.91335e-35
19242-21	ENSG00000113068	ENSG00000231852	1	1.10704e-13
8104-21	ENSG00000110324	ENSG00000231852	4	1.22962e-17
13032-1	ENSG00000126581	ENSG00000231852	5	6.68206e-25
13613-23	ENSG00000154027	ENSG00000231852	8	2.79827e-28
15688-30	ENSG00000074695	ENSG00000231852	2	4.10342e-22
12521-3	ENSG00000123080	ENSG00000231852	7	5.73549e-55
16923-20	ENSG00000070087	ENSG00000231852	1	1.4426e-11
16324-38	ENSG00000174125	ENSG00000231852	5	1.079e-32
4959-2	ENSG00000106541	ENSG00000231852	1	8.329e-13
17750-8	ENSG00000171848	ENSG00000231852	5	8.69657e-22
11690-47	ENSG00000196510	ENSG00000231852	1	7.71734e-14
9916-146	ENSG00000131409	ENSG00000231852	1	1.86207e-10
5724-58	ENSG00000189001	ENSG00000231852	1	7.66798e-18
10024-44	ENSG00000241935	ENSG00000231852	5	1.78965e-22
4983-6	ENSG00000089248	ENSG00000231852	1	6.56724e-13
19381-7	ENSG00000253148	ENSG00000231852	1	2.11686e-13
19635-69	ENSG00000127951	ENSG00000231852	6	1.16046e-31
12748-6	ENSG00000137948	ENSG00000231852	1	1.47826e-10
17154-2	ENSG00000110958	ENSG00000231852	12	3.3551e-72
3486-58	ENSG00000113578	ENSG00000231852	1	1.73764e-13
12604-16	ENSG00000010803	ENSG00000231852	8	1.51789e-37
8853-2	ENSG00000111729	ENSG00000231852	1	2.74816e-24
12511-83	ENSG00000136052	ENSG00000231852	5	4.31509e-27
7888-58	ENSG00000183978	ENSG00000231852	6	1.24831e-42
17855-28	ENSG00000117152	ENSG00000231852	3	1.18771e-21
6480-1	ENSG00000171302	ENSG00000231852	12	4.07294e-33
10572-65	ENSG00000125815	ENSG00000231852	6	1.18551e-55
2976-58	ENSG00000134760	ENSG00000231852	14	6.23349e-72
3421-54	ENSG00000106952	ENSG00000231852	1	1.21683e-14
7180-114	ENSG00000228083	ENSG00000231852	1	2.64824e-10
12968-2	ENSG00000175183	ENSG00000231852	1	2.41036e-11
15329-167	ENSG00000116586	ENSG00000231852	1	2.71092e-13
8980-19	ENSG00000206531	ENSG00000231852	2	1.45018e-12
6360-7	ENSG00000185982	ENSG00000231852	6	8.91459e-33
6587-6	ENSG00000165379	ENSG00000231852	6	1.32146e-42
2859-69	ENSG00000147099	ENSG00000231852	1	2.75716e-22
8870-38	ENSG00000181163	ENSG00000231852	5	1.22365e-31
12014-19	ENSG00000150787	ENSG00000231852	1	6.76014e-11
2826-53	ENSG00000158813	ENSG00000231852	1	1.08724e-22
13946-8	ENSG00000174243	ENSG00000231852	6	1.15244e-34
2637-77	ENSG00000260314	ENSG00000231852	1	3.7568e-13
9993-11	ENSG00000083844	ENSG00000231852	1	2.48072e-12
15361-37	ENSG00000148677	ENSG00000231852	1	5.40167e-13
12826-5	ENSG00000105641	ENSG00000231852	27	3.45134e-30
7748-11	ENSG00000178127	ENSG00000231852	1	6.31107e-11
6940-18	ENSG00000104369	ENSG00000231852	2	1.56896e-12
6421-52	ENSG00000147885	ENSG00000231852	1	6.3541e-11
11281-6	ENSG00000141738	ENSG00000231852	9	2.84829e-59
11672-17	ENSG00000089177	ENSG00000231852	6	3.23817e-38
14061-48	ENSG00000120659	ENSG00000231852	4	8.11564e-19
16754-40	ENSG00000147044	ENSG00000231852	1	3.23363e-15
10933-107	ENSG00000183166	ENSG00000231852	4	7.88609e-27
2783-18	ENSG00000276085	ENSG00000231852	8	4.82726e-52
7767-1	ENSG00000196748	ENSG00000231852	2	3.44968e-24
3797-1	ENSG00000170558	ENSG00000231852	1	5.51107e-18
11198-37	ENSG00000157613	ENSG00000231852	2	7.93303e-15
7864-3	ENSG00000105366	ENSG00000231852	7	4.48421e-50
9199-6	ENSG00000184787	ENSG00000231852	8	1.78714e-62
5098-79	ENSG00000150045	ENSG00000231852	1	2.70039e-11
18195-3	ENSG00000149716	ENSG00000231852	10	2.18379e-64
2841-13	ENSG00000162998	ENSG00000231852	2	1.4963e-12
9379-248	ENSG00000184785	ENSG00000231852	1	1.41392e-14
8318-13	ENSG00000166068	ENSG00000231852	1	2.96477e-11
11464-9	ENSG00000104856	ENSG00000231852	9	1.01266e-51
10748-216	ENSG00000112852	ENSG00000231852	10	2.13122e-46
12347-29	ENSG00000136280	ENSG00000231852	5	3.08198e-26
16021-30	ENSG00000150394	ENSG00000231852	13	1.01748e-76
19366-8	ENSG00000215193	ENSG00000231852	5	3.28294e-32
11311-79	ENSG00000166349	ENSG00000231852	1	7.37127e-11
2889-37	ENSG00000150281	ENSG00000231852	1	2.31824e-19
15580-2	ENSG00000135333	ENSG00000231852	1	1.15374e-16
18182-24	ENSG00000124253	ENSG00000231852	13	2.82287e-59
16836-1	ENSG00000116785	ENSG00000231852	1	2.91666e-12
7860-9	ENSG00000148634	ENSG00000231852	6	3.99284e-33
11129-66	ENSG00000130385	ENSG00000231852	6	4.64391e-35
12738-43	ENSG00000010322	ENSG00000231852	4	2.9716e-18
5713-9	ENSG00000197110	ENSG00000231852	22	7.40335e-30
3605-77	ENSG00000127241	ENSG00000231852	1	9.73259e-14
12939-1	ENSG00000171453	ENSG00000231852	15	4.01107e-76
9856-22	ENSG00000095059	ENSG00000231852	1	2.23121e-12
5714-88	ENSG00000120235	ENSG00000231852	1	1.66932e-13
16913-8	ENSG00000026297	ENSG00000231852	1	1.04545e-11
13665-35	ENSG00000073711	ENSG00000231852	6	8.45985e-24
10847-1	ENSG00000197046	ENSG00000231852	5	6.1048e-33
8071-114	ENSG00000113212	ENSG00000231852	1	1.21466e-22
12754-14	ENSG00000172346	ENSG00000231852	1	9.16464e-22
6611-8	ENSG00000134901	ENSG00000231852	5	1.14677e-26
3003-29	ENSG00000204475	ENSG00000231852	7	8.53543e-45
9173-21	ENSG00000079739	ENSG00000231852	1	1.99653e-11
8220-15	ENSG00000171224	ENSG00000231852	7	4.89449e-15
5004-69	ENSG00000185386	ENSG00000231852	1	3.73733e-14
18837-9	ENSG00000197860	ENSG00000231852	2	3.99537e-23
8903-1	ENSG00000164919	ENSG00000231852	1	7.50566e-14
11666-72	ENSG00000135824	ENSG00000231852	12	3.60733e-69
19126-4	ENSG00000101413	ENSG00000231852	2	7.984e-18
10078-5	ENSG00000151929	ENSG00000231852	5	6.88391e-27
10953-14	ENSG00000188393	ENSG00000231852	1	1.48992e-10
8785-1	ENSG00000140691	ENSG00000231852	1	7.25924e-26
5268-49	ENSG00000156103	ENSG00000231852	1	1.71624e-11
10760-107	ENSG00000152578	ENSG00000231852	30	1.10295e-118
3059-50	ENSG00000102524	ENSG00000231852	5	6.80341e-15
13573-5	ENSG00000111229	ENSG00000231852	1	1.35909e-18
7999-23	ENSG00000138185	ENSG00000231852	1	9.19972e-11
9509-4	ENSG00000095209	ENSG00000231852	24	2.48421e-75
17747-45	ENSG00000056558	ENSG00000231852	6	1.95148e-44
18210-12	ENSG00000106723	ENSG00000231852	6	7.15149e-42
12864-9	ENSG00000172548	ENSG00000231852	6	1.28088e-38
5315-22	ENSG00000118194	ENSG00000231852	1	9.73184e-14
14128-121	ENSG00000186803	ENSG00000231852	1	4.97882e-14
10990-21	ENSG00000188906	ENSG00000231852	8	1.50588e-33
5024-67	ENSG00000139687	ENSG00000231852	5	7.66045e-27
7778-104	ENSG00000165233	ENSG00000231852	1	4.13885e-13
3837-6	ENSG00000115085	ENSG00000231852	16	2.94529e-68
12504-26	ENSG00000163431	ENSG00000231852	3	1.9802e-20
11456-2	ENSG00000177689	ENSG00000231852	2	1.5839e-25
6994-19	ENSG00000088543	ENSG00000231852	12	1.08151e-60
19483-16	ENSG00000119537	ENSG00000231852	14	1.01014e-64
3388-58	ENSG00000101349	ENSG00000231852	5	3.47303e-37
9962-1	ENSG00000099834	ENSG00000231852	5	1.12359e-33
14692-3	ENSG00000158805	ENSG00000231852	16	1.30852e-93
8748-45	ENSG00000019582	ENSG00000231852	1	1.18305e-13
14687-6	ENSG00000105355	ENSG00000231852	4	7.23491e-27
8009-121	ENSG00000148290	ENSG00000231852	8	2.65605e-27
5758-49	ENSG00000213022	ENSG00000231852	1	2.76423e-12
7148-42	ENSG00000103254	ENSG00000231852	1	1.20333e-10
4556-10	ENSG00000157368	ENSG00000231852	18	1.64596e-97
17435-43	ENSG00000140374	ENSG00000231852	5	2.39693e-44
12923-51	ENSG00000128422	ENSG00000231852	1	1.83552e-21
5807-77	ENSG00000125726	ENSG00000231852	1	7.59219e-12
19353-25	ENSG00000081087	ENSG00000231852	1	2.80937e-15
11144-10	ENSG00000215545	ENSG00000231852	2	6.5307e-13
3445-53	ENSG00000134470	ENSG00000231852	3	1.99475e-15
6527-1	ENSG00000255690	ENSG00000231852	7	1.05564e-54
5451-1	ENSG00000170017	ENSG00000231852	3	4.05944e-13
16859-100	ENSG00000097033	ENSG00000231852	1	9.76362e-13
6986-17	ENSG00000125430	ENSG00000231852	11	1.45252e-40
4564-2	ENSG00000136040	ENSG00000231852	1	1.74231e-10
11185-145	ENSG00000131979	ENSG00000231852	5	7.80271e-29
13711-10	ENSG00000141367	ENSG00000231852	1	1.38713e-12
15313-28	ENSG00000164109	ENSG00000231852	3	9.66312e-20
7104-71	ENSG00000100314	ENSG00000231852	1	1.52564e-20
3195-50	ENSG00000115523	ENSG00000231852	9	3.47872e-21
17742-2	ENSG00000126458	ENSG00000231852	6	4.94846e-36
8306-54	ENSG00000130962	ENSG00000231852	1	1.77073e-20
2723-9	ENSG00000125571	ENSG00000231852	15	3.01283e-67
14056-4	ENSG00000135346	ENSG00000231852	5	5.93388e-22
19388-2	ENSG00000154162	ENSG00000231852	1	2.76612e-16
17774-38	ENSG00000100028	ENSG00000231852	1	6.34059e-16
2871-73	ENSG00000051180	ENSG00000231852	20	8.84391e-90
15315-64	ENSG00000119929	ENSG00000231852	2	7.45498e-14
5404-53	ENSG00000146072	ENSG00000231852	7	3.14533e-13
11118-107	ENSG00000124839	ENSG00000231852	15	1.31673e-84
16807-35	ENSG00000130595	ENSG00000231852	9	1.35745e-50
13423-94	ENSG00000122378	ENSG00000231852	6	1.20178e-21
13516-46	ENSG00000128463	ENSG00000231852	16	1.2459e-46
4480-59	ENSG00000125730	ENSG00000231852	5	9.64009e-24
4471-50	ENSG00000125780	ENSG00000231852	34	5.68226e-181
14216-35	ENSG00000145833	ENSG00000231852	15	2.11494e-72
14618-26	ENSG00000154978	ENSG00000231852	3	5.06553e-14
8815-1	ENSG00000183801	ENSG00000231852	1	4.31444e-15
2643-57	ENSG00000062038	ENSG00000231852	2	1.98447e-22
6237-11	ENSG00000127418	ENSG00000231852	2	8.92172e-13
6354-13	ENSG00000181333	ENSG00000231852	6	9.53843e-45
18190-15	ENSG00000255501	ENSG00000231852	5	4.47455e-36
16612-28	ENSG00000162512	ENSG00000231852	4	6.73597e-37
9773-15	ENSG00000163162	ENSG00000231852	9	2.77572e-47
7117-21	ENSG00000114204	ENSG00000231852	1	6.86499e-23
7092-7	ENSG00000169340	ENSG00000231852	3	2.83966e-13
19294-26	ENSG00000119878	ENSG00000231852	9	3.19016e-51
11587-5	ENSG00000174197	ENSG00000231852	1	4.68661e-14
9025-5	ENSG00000169877	ENSG00000231852	5	2.79156e-37
3423-59	ENSG00000092009	ENSG00000231852	1	7.32291e-17
13994-1	ENSG00000105202	ENSG00000231852	6	1.35605e-40
7757-5	ENSG00000237541	ENSG00000231852	20	3.21012e-161
7060-2	ENSG00000197930	ENSG00000231852	6	6.24929e-33
8696-15	ENSG00000128242	ENSG00000231852	18	3.95773e-93
9005-16	ENSG00000114554	ENSG00000231852	2	2.48157e-14
19587-12	ENSG00000114030	ENSG00000231852	6	3.55914e-43
12451-62	ENSG00000156273	ENSG00000231852	9	4.29221e-58
16305-10	ENSG00000140937	ENSG00000231852	21	3.239e-20
9374-24	ENSG00000053438	ENSG00000231852	9	1.31656e-49
12848-9	ENSG00000116584	ENSG00000231852	1	7.48961e-14
13653-335	ENSG00000133315	ENSG00000231852	13	9.59018e-60
6528-95	ENSG00000162694	ENSG00000231852	7	1.8367e-35
5621-64	ENSG00000136114	ENSG00000231856	3	2.68036e-72
9451-20	ENSG00000169344	ENSG00000231861	2	1.03047e-98
2358-19	ENSG00000037280	ENSG00000231861	2	9.56165e-59
13682-47	ENSG00000182578	ENSG00000231861	1	1.38933e-11
16035-8	ENSG00000037280	ENSG00000231861	2	2.24979e-83
2844-53	ENSG00000066056	ENSG00000231861	1	7.43564e-29
2991-9	ENSG00000115594	ENSG00000231861	1	1.84704e-28
5596-75	ENSG00000110448	ENSG00000231861	3	2.48447e-112
3004-67	ENSG00000197646	ENSG00000231861	1	8.57857e-12
3651-50	ENSG00000128052	ENSG00000231861	1	1.89122e-15
3676-15	ENSG00000197081	ENSG00000231863	1	4.48575e-12
3710-49	ENSG00000122194	ENSG00000231863	1	2.38762e-13
4842-62	ENSG00000147257	ENSG00000231863	1	4.00006e-11
5015-15	ENSG00000146070	ENSG00000231871	1	6.0163e-12
6471-53	ENSG00000134365	ENSG00000231871	1	1.96194e-19
5843-60	ENSG00000204371	ENSG00000231871	1	1.24046e-11
6388-21	ENSG00000169193	ENSG00000231871	1	8.06962e-11
18380-78	ENSG00000163631	ENSG00000231871	1	2.66844e-12
12386-11	ENSG00000176393	ENSG00000231871	2	5.17619e-87
9511-61	ENSG00000144227	ENSG00000231871	1	6.19411e-11
11104-13	ENSG00000133048	ENSG00000231871	1	5.79985e-17
15514-26	ENSG00000114200	ENSG00000231871	1	5.30132e-22
11709-29	ENSG00000205560	ENSG00000231871	1	7.92474e-14
4878-3	ENSG00000126218	ENSG00000231882	1	3.0681e-15
13119-26	ENSG00000140093	ENSG00000231882	1	1.74199e-11
3077-66	ENSG00000126218	ENSG00000231882	1	6.22835e-14
5459-33	ENSG00000170373	ENSG00000231887	10	5.21967e-21
10603-1	ENSG00000205649	ENSG00000231887	27	1.56216e-76
11187-11	ENSG00000172322	ENSG00000231887	13	0
16302-11	ENSG00000131050	ENSG00000231887	2	1.91546e-15
4324-33	ENSG00000170369	ENSG00000231887	10	9.67835e-23
4801-13	ENSG00000167419	ENSG00000231887	4	1.24527e-18
12675-14	ENSG00000115866	ENSG00000231890	18	2.05877e-19
9017-58	ENSG00000115850	ENSG00000231890	24	0
12366-16	ENSG00000118231	ENSG00000231908	1	5.34843e-16
18338-26	ENSG00000138413	ENSG00000231908	6	4.31958e-62
7049-2	ENSG00000114948	ENSG00000231908	3	3.86752e-157
9314-9	ENSG00000204941	ENSG00000231924	1	9.04206e-20
6444-15	ENSG00000221826	ENSG00000231924	2	5.75127e-18
6457-50	ENSG00000204956	ENSG00000231924	1	1.75203e-45
5649-83	ENSG00000243137	ENSG00000231924	2	1.38498e-68
13116-25	ENSG00000204936	ENSG00000231924	2	7.55922e-74
19158-1	ENSG00000166803	ENSG00000231924	1	1.25038e-10
6574-11	ENSG00000162894	ENSG00000231925	1	1.97442e-10
6364-7	ENSG00000139192	ENSG00000231925	1	6.24662e-11
16900-29	ENSG00000112139	ENSG00000231925	1	3.9767e-13
5631-83	ENSG00000096395	ENSG00000231925	26	1.29457e-21
19590-46	ENSG00000133661	ENSG00000231925	1	1.4398e-21
7124-18	ENSG00000138684	ENSG00000231925	1	3.68313e-12
9509-4	ENSG00000095209	ENSG00000231925	1	2.82442e-13
10041-3	ENSG00000101076	ENSG00000231925	2	2.86844e-13
3293-2	ENSG00000073754	ENSG00000231925	2	2.05415e-11
3329-14	ENSG00000008438	ENSG00000231925	1	1.61394e-11
5102-55	ENSG00000204516	ENSG00000231925	5	6.17901e-183
3640-14	ENSG00000163956	ENSG00000231925	17	3.63901e-46
3195-50	ENSG00000115523	ENSG00000231925	10	3.35568e-13
11308-8	ENSG00000143578	ENSG00000231925	1	1.315e-16
10606-34	ENSG00000143337	ENSG00000231925	1	1.09333e-12
3186-2	ENSG00000166278	ENSG00000231925	4	6.82142e-30
9111-40	ENSG00000092051	ENSG00000231925	2	2.59685e-20
4721-54	ENSG00000160180	ENSG00000231925	1	2.07528e-11
19323-1	ENSG00000147654	ENSG00000231925	1	1.17624e-11
7009-8	ENSG00000137101	ENSG00000231925	1	1.2916e-10
5698-60	ENSG00000168477	ENSG00000231925	10	1.42583e-37
9215-117	ENSG00000155313	ENSG00000231925	5	2.2079e-91
7161-25	ENSG00000049239	ENSG00000231925	1	1.61221e-15
15333-11	ENSG00000132581	ENSG00000231925	21	1.03004e-23
7757-5	ENSG00000237541	ENSG00000231925	17	4.08889e-53
8048-9	ENSG00000181867	ENSG00000231925	7	1.63051e-28
9328-55	ENSG00000204516	ENSG00000231925	1	1.04517e-12
6366-38	ENSG00000113621	ENSG00000231925	5	6.46028e-51
14150-7	ENSG00000136694	ENSG00000231925	13	3.54903e-16
4125-52	ENSG00000204305	ENSG00000231925	1	4.73702e-16
12378-71	ENSG00000231925	ENSG00000231925	35	0
10445-20	ENSG00000204444	ENSG00000231925	1	8.38333e-23
12934-1	ENSG00000138646	ENSG00000231925	18	3.74151e-26
15462-28	ENSG00000153563	ENSG00000231925	1	3.72922e-19
13587-10	ENSG00000161800	ENSG00000231925	18	7.22239e-74
4471-50	ENSG00000125780	ENSG00000231925	2	7.6435e-20
17153-46	ENSG00000243772	ENSG00000231925	3	0
17398-55	ENSG00000100292	ENSG00000231934	1	2.16011e-21
19173-5	ENSG00000104231	ENSG00000231942	2	1.23487e-24
2991-9	ENSG00000115594	ENSG00000231943	1	1.82778e-28
5353-89	ENSG00000136689	ENSG00000231943	1	1.37263e-23
18275-5	ENSG00000213145	ENSG00000231948	1	1.46032e-12
19361-78	ENSG00000132031	ENSG00000231948	2	1.85946e-15
19272-9	ENSG00000162517	ENSG00000231948	1	9.05382e-17
7933-75	ENSG00000008277	ENSG00000231956	5	7.27251e-53
13929-27	ENSG00000005469	ENSG00000231956	2	2.69693e-13
10620-21	ENSG00000263639	ENSG00000231964	6	1.06638e-132
6895-1	ENSG00000072274	ENSG00000231964	1	1.00062e-10
5060-62	ENSG00000120217	ENSG00000231967	1	1.22466e-19
5036-50	ENSG00000123610	ENSG00000231969	4	5.67831e-47
15480-2	ENSG00000112303	ENSG00000231971	2	1.02354e-13
5586-66	ENSG00000107789	ENSG00000231982	1	7.85643e-30
5632-6	ENSG00000095713	ENSG00000231982	2	1.77812e-105
4152-58	ENSG00000164344	ENSG00000231982	4	3.7914e-136
19296-51	ENSG00000106631	ENSG00000231982	3	0
10966-1	ENSG00000145192	ENSG00000231982	5	1.01515e-38
14115-34	ENSG00000148926	ENSG00000231982	1	6.34384e-14
8363-18	ENSG00000164659	ENSG00000231982	1	7.51315e-14
19631-13	ENSG00000113889	ENSG00000231982	2	1.68754e-45
4996-66	ENSG00000113905	ENSG00000231982	2	3.80527e-100
4495-33	ENSG00000113889	ENSG00000231982	3	2.67521e-32
19141-22	ENSG00000112977	ENSG00000231982	3	0
7178-59	ENSG00000165507	ENSG00000231982	4	2.31958e-20
2190-55	ENSG00000088926	ENSG00000231982	4	1.54605e-134
3581-53	ENSG00000145192	ENSG00000231982	5	9.76832e-22
15343-337	ENSG00000113889	ENSG00000231982	5	3.67544e-74
5412-53	ENSG00000139193	ENSG00000231982	1	6.83891e-21
6603-18	ENSG00000011201	ENSG00000231982	1	1.92665e-13
5242-37	ENSG00000065559	ENSG00000231982	1	9.94625e-21
7161-25	ENSG00000049239	ENSG00000231982	1	1.22585e-11
3554-24	ENSG00000181092	ENSG00000231982	5	2.39482e-49
7019-13	ENSG00000138623	ENSG00000231982	1	2.15964e-11
9942-2	ENSG00000132661	ENSG00000231982	2	2.19095e-28
9187-2	ENSG00000205581	ENSG00000231982	1	3.87254e-32
8780-2	ENSG00000138650	ENSG00000231982	5	0
4157-2	ENSG00000180210	ENSG00000231982	1	8.48044e-12
8068-43	ENSG00000164976	ENSG00000231991	1	4.99833e-19
18864-7	ENSG00000010438	ENSG00000231991	1	8.32733e-14
16583-8	ENSG00000164978	ENSG00000231991	1	2.77303e-10
15300-66	ENSG00000100147	ENSG00000231993	2	5.53101e-20
10620-21	ENSG00000263639	ENSG00000232004	1	4.1812e-22
3220-40	ENSG00000165731	ENSG00000232004	5	0
4192-10	ENSG00000117448	ENSG00000232022	32	7.14714e-106
19289-29	ENSG00000126088	ENSG00000232022	26	3.17137e-37
7156-2	ENSG00000172728	ENSG00000232024	1	6.43033e-32
16307-22	ENSG00000156687	ENSG00000232024	1	1.28957e-11
12663-1	ENSG00000128311	ENSG00000232027	1	1.647e-10
8345-27	ENSG00000116157	ENSG00000232027	1	3.76837e-35
5102-55	ENSG00000204516	ENSG00000232040	4	6.60165e-45
9545-156	ENSG00000113088	ENSG00000232040	2	4.78804e-24
17692-2	ENSG00000111801	ENSG00000232040	4	3.65397e-68
13587-10	ENSG00000161800	ENSG00000232040	7	1.77272e-44
14150-7	ENSG00000136694	ENSG00000232040	1	4.26611e-12
15333-11	ENSG00000132581	ENSG00000232040	2	3.06689e-14
11308-8	ENSG00000143578	ENSG00000232040	3	4.07383e-18
8048-9	ENSG00000181867	ENSG00000232040	6	1.94805e-46
19590-46	ENSG00000133661	ENSG00000232040	1	6.0673e-15
7020-13	ENSG00000135702	ENSG00000232040	1	2.10311e-10
5698-60	ENSG00000168477	ENSG00000232040	4	2.31985e-24
6366-38	ENSG00000113621	ENSG00000232040	2	2.23547e-18
3440-7	ENSG00000145649	ENSG00000232040	1	1.4686e-17
3640-14	ENSG00000163956	ENSG00000232040	1	4.68448e-11
10760-107	ENSG00000152578	ENSG00000232040	1	1.1793e-11
3186-2	ENSG00000166278	ENSG00000232040	1	4.04569e-22
17153-46	ENSG00000243772	ENSG00000232040	2	4.62619e-18
3485-28	ENSG00000166710	ENSG00000232040	1	8.37586e-16
9215-117	ENSG00000155313	ENSG00000232040	2	1.00523e-25
7757-5	ENSG00000237541	ENSG00000232040	2	2.02617e-11
10041-3	ENSG00000101076	ENSG00000232040	1	1.9134e-14
4459-68	ENSG00000160613	ENSG00000232040	1	2.21447e-21
9256-78	ENSG00000171246	ENSG00000232040	1	1.39237e-23
6364-7	ENSG00000139192	ENSG00000232040	1	2.93019e-47
5992-50	ENSG00000153563	ENSG00000232040	1	1.75119e-19
15462-28	ENSG00000153563	ENSG00000232040	2	4.76629e-61
16900-29	ENSG00000112139	ENSG00000232040	1	2.56116e-10
13733-5	ENSG00000113302	ENSG00000232040	1	1.04172e-11
13463-1	ENSG00000130508	ENSG00000232057	1	1.91813e-16
3858-5	ENSG00000143727	ENSG00000232057	1	2.55171e-17
7206-20	ENSG00000165140	ENSG00000232063	5	4.83565e-17
4874-3	ENSG00000214274	ENSG00000232070	1	2.04287e-27
3474-19	ENSG00000137801	ENSG00000232075	30	2.29561e-22
18243-9	ENSG00000162368	ENSG00000232075	1	1.33758e-10
19638-9	ENSG00000101327	ENSG00000232075	35	1.65863e-27
7066-199	ENSG00000213714	ENSG00000232075	16	1.3805e-14
9055-81	ENSG00000263155	ENSG00000232075	1	2.06438e-10
2597-8	ENSG00000112715	ENSG00000232075	24	1.54082e-15
3365-7	ENSG00000104371	ENSG00000232075	37	2.88166e-39
19317-114	ENSG00000014257	ENSG00000232075	1	4.1576e-12
15427-35	ENSG00000115318	ENSG00000232075	6	1.96379e-13
9050-170	ENSG00000117616	ENSG00000232075	1	7.12074e-11
6400-33	ENSG00000167543	ENSG00000232075	7	9.67915e-14
2697-7	ENSG00000163737	ENSG00000232075	35	2.50446e-29
18160-2	ENSG00000120265	ENSG00000232075	2	3.00931e-12
12540-25	ENSG00000177105	ENSG00000232075	2	1.93988e-11
10499-1	ENSG00000184988	ENSG00000232075	20	1.29432e-13
8328-9	ENSG00000139163	ENSG00000232075	1	1.59951e-10
13392-13	ENSG00000143153	ENSG00000232075	26	5.22569e-18
3179-51	ENSG00000064601	ENSG00000232075	37	2.46952e-34
9110-2	ENSG00000103528	ENSG00000232075	1	1.61633e-11
15416-54	ENSG00000185674	ENSG00000232075	23	6.70184e-16
17781-191	ENSG00000101460	ENSG00000232075	19	3.35272e-17
5897-58	ENSG00000134443	ENSG00000232075	12	4.85253e-15
5256-86	ENSG00000138735	ENSG00000232075	14	4.84729e-14
8686-342	ENSG00000149196	ENSG00000232075	1	2.16392e-11
3535-84	ENSG00000107984	ENSG00000232075	37	2.5087e-40
2421-7	ENSG00000176697	ENSG00000232075	21	4.5894e-17
7065-1	ENSG00000204420	ENSG00000232075	2	1.11189e-10
3171-57	ENSG00000142192	ENSG00000232075	30	6.6577e-21
5939-42	ENSG00000239697	ENSG00000232075	9	2.27376e-13
16317-20	ENSG00000134757	ENSG00000232075	32	5.73195e-25
8269-327	ENSG00000164291	ENSG00000232075	4	1.95088e-13
6207-10	ENSG00000197746	ENSG00000232075	11	4.30621e-13
4332-6	ENSG00000165682	ENSG00000232075	27	1.87014e-19
18385-4	ENSG00000101843	ENSG00000232075	19	8.58839e-16
2977-7	ENSG00000135960	ENSG00000232075	22	2.58325e-21
11646-4	ENSG00000154080	ENSG00000232075	1	1.3586e-11
11608-5	ENSG00000140941	ENSG00000232075	3	6.67052e-11
10818-36	ENSG00000166311	ENSG00000232075	33	7.18508e-29
7891-45	ENSG00000167165	ENSG00000232075	3	4.61374e-12
9974-8	ENSG00000090932	ENSG00000232075	36	2.4326e-26
19113-66	ENSG00000198478	ENSG00000232075	21	2.25995e-17
12844-10	ENSG00000156735	ENSG00000232075	3	1.74007e-12
4851-25	ENSG00000115008	ENSG00000232075	8	1.50218e-13
15470-11	ENSG00000049860	ENSG00000232075	3	2.81226e-12
4909-68	ENSG00000116977	ENSG00000232075	1	1.10309e-10
3480-7	ENSG00000108861	ENSG00000232075	23	1.74089e-17
16060-99	ENSG00000087303	ENSG00000232075	14	2.68716e-14
2480-58	ENSG00000100234	ENSG00000232075	9	1.74941e-14
11370-20	ENSG00000148384	ENSG00000232075	29	7.27284e-19
6064-4	ENSG00000023318	ENSG00000232075	13	1.22362e-13
3283-21	ENSG00000120708	ENSG00000232075	12	2.28062e-15
5350-14	ENSG00000183098	ENSG00000232075	1	1.2759e-10
12494-99	ENSG00000034713	ENSG00000232075	1	2.43765e-10
5335-73	ENSG00000197043	ENSG00000232075	32	3.12903e-27
3038-9	ENSG00000169248	ENSG00000232075	37	9.30468e-38
15678-71	ENSG00000155011	ENSG00000232075	35	6.34084e-33
13652-2	ENSG00000141198	ENSG00000232075	1	1.3275e-10
10627-87	ENSG00000084234	ENSG00000232075	15	8.42081e-16
4499-21	ENSG00000197461	ENSG00000232075	31	2.73662e-22
2994-71	ENSG00000115598	ENSG00000232075	3	3.47815e-11
16805-5	ENSG00000138735	ENSG00000232075	9	1.40778e-13
4544-4	ENSG00000163736	ENSG00000232075	35	9.72056e-27
9550-153	ENSG00000052841	ENSG00000232075	7	1.40091e-14
14047-78	ENSG00000176697	ENSG00000232075	31	9.59928e-22
17165-1	ENSG00000163736	ENSG00000232075	33	2.22365e-24
3413-50	ENSG00000140379	ENSG00000232075	14	1.02908e-15
4929-55	ENSG00000129214	ENSG00000232075	29	1.70765e-23
5001-6	ENSG00000124939	ENSG00000232075	28	5.99957e-20
8907-11	ENSG00000173610	ENSG00000232075	1	2.69173e-10
9244-27	ENSG00000131238	ENSG00000232075	1	5.76491e-11
17676-13	ENSG00000125733	ENSG00000232075	1	1.12306e-10
2973-15	ENSG00000135218	ENSG00000232075	3	4.5978e-13
18313-4	ENSG00000162174	ENSG00000232075	5	7.64202e-13
4867-15	ENSG00000112715	ENSG00000232075	37	1.75101e-35
10362-35	ENSG00000136997	ENSG00000232075	27	9.43567e-20
15641-20	ENSG00000241697	ENSG00000232075	36	1.13485e-27
15545-13	ENSG00000221823	ENSG00000232075	23	3.64236e-16
3516-60	ENSG00000107562	ENSG00000232075	1	3.39409e-11
13680-3	ENSG00000166886	ENSG00000232075	12	1.9224e-12
12392-30	ENSG00000120805	ENSG00000232075	25	4.14622e-17
10552-88	ENSG00000183542	ENSG00000232075	1	6.53593e-11
11218-84	ENSG00000137364	ENSG00000232075	13	2.63408e-13
2811-27	ENSG00000154188	ENSG00000232075	4	5.71147e-12
2985-35	ENSG00000163739	ENSG00000232075	6	2.25154e-12
6530-63	ENSG00000171199	ENSG00000232075	1	2.54781e-11
12430-78	ENSG00000172239	ENSG00000232075	1	1.97574e-11
9263-57	ENSG00000110013	ENSG00000232075	6	2.90251e-14
8804-39	ENSG00000101203	ENSG00000232075	1	8.6689e-13
3173-49	ENSG00000138744	ENSG00000232075	19	1.50498e-16
12647-52	ENSG00000181555	ENSG00000232075	2	6.00922e-12
14094-29	ENSG00000113070	ENSG00000232075	38	2.04834e-65
4971-1	ENSG00000101160	ENSG00000232075	21	2.52682e-15
3367-8	ENSG00000090512	ENSG00000232075	37	1.41352e-32
3169-70	ENSG00000127415	ENSG00000232075	32	6.2716e-20
10565-19	ENSG00000121871	ENSG00000232075	1	2.43653e-11
4140-3	ENSG00000104432	ENSG00000232075	1	2.34668e-10
12493-42	ENSG00000089723	ENSG00000232075	2	5.22331e-12
11260-47	ENSG00000167098	ENSG00000232075	15	8.52957e-13
9115-78	ENSG00000134028	ENSG00000232075	1	5.90763e-11
8888-33	ENSG00000203870	ENSG00000232075	1	1.83956e-11
10605-22	ENSG00000101474	ENSG00000232075	21	1.12356e-14
9329-28	ENSG00000161911	ENSG00000232075	11	1.44769e-13
2979-8	ENSG00000163735	ENSG00000232075	36	4.48668e-27
16618-7	ENSG00000110848	ENSG00000232075	1	2.80625e-10
6213-10	ENSG00000104818	ENSG00000232075	35	1.08527e-23
9445-44	ENSG00000177025	ENSG00000232075	1	1.97135e-12
8258-22	ENSG00000115652	ENSG00000232075	1	1.33155e-10
9345-436	ENSG00000168634	ENSG00000232075	32	2.68103e-23
8315-5	ENSG00000180483	ENSG00000232075	1	1.13858e-13
9357-4	ENSG00000143162	ENSG00000232075	24	5.27564e-17
11911-13	ENSG00000131409	ENSG00000232075	1	4.79537e-11
5480-49	ENSG00000271503	ENSG00000232075	38	1.02915e-46
6453-70	ENSG00000186818	ENSG00000232075	10	2.02813e-14
16765-52	ENSG00000163736	ENSG00000232075	34	1.76485e-24
17691-1	ENSG00000166340	ENSG00000232075	5	2.48127e-13
9002-36	ENSG00000186910	ENSG00000232075	11	5.55984e-17
10827-67	ENSG00000220008	ENSG00000232075	1	3.32023e-12
14593-152	ENSG00000177150	ENSG00000232075	1	4.78398e-11
18294-26	ENSG00000181449	ENSG00000232075	2	8.37783e-12
8520-8	ENSG00000134249	ENSG00000232075	1	3.39538e-11
6257-56	ENSG00000138028	ENSG00000232075	7	4.13238e-14
8356-88	ENSG00000101405	ENSG00000232075	18	4.5337e-13
4149-8	ENSG00000100311	ENSG00000232075	17	1.28807e-14
12573-80	ENSG00000110171	ENSG00000232075	6	2.36167e-12
13242-134	ENSG00000251322	ENSG00000232075	2	6.57635e-11
7227-75	ENSG00000100473	ENSG00000232075	27	1.1599e-17
9835-16	ENSG00000184254	ENSG00000232075	35	5.62671e-29
7199-3	ENSG00000185666	ENSG00000232075	1	1.62562e-11
5490-53	ENSG00000152377	ENSG00000232075	2	8.31062e-11
10612-18	ENSG00000106397	ENSG00000232075	9	8.82404e-13
6580-29	ENSG00000126838	ENSG00000232075	27	7.15909e-18
5346-24	ENSG00000214078	ENSG00000232075	1	1.26845e-10
6359-50	ENSG00000144647	ENSG00000232075	23	1.79335e-15
14106-46	ENSG00000138698	ENSG00000232075	2	8.34214e-12
13434-172	ENSG00000197702	ENSG00000232075	5	7.77797e-13
6326-20	ENSG00000125378	ENSG00000232075	30	1.14641e-20
3213-65	ENSG00000116962	ENSG00000232075	7	1.40071e-15
18408-26	ENSG00000168374	ENSG00000232075	1	7.11545e-11
7224-11	ENSG00000163519	ENSG00000232075	13	4.53822e-14
5626-20	ENSG00000162438	ENSG00000232075	30	4.41038e-20
4435-66	ENSG00000182156	ENSG00000232075	31	1.649e-20
18402-1	ENSG00000144233	ENSG00000232075	5	4.68423e-12
3580-25	ENSG00000197249	ENSG00000232075	5	1.31276e-11
8059-1	ENSG00000090534	ENSG00000232075	1	1.5976e-10
8699-43	ENSG00000150938	ENSG00000232075	1	2.3554e-11
17454-15	ENSG00000198759	ENSG00000232075	5	3.49792e-13
9910-9	ENSG00000099810	ENSG00000232075	2	4.13423e-12
4912-17	ENSG00000120053	ENSG00000232075	3	2.0632e-11
7085-81	ENSG00000204539	ENSG00000232075	1	2.63941e-10
10589-7	ENSG00000155918	ENSG00000232075	1	2.58326e-10
4184-43	ENSG00000148730	ENSG00000232075	17	7.6638e-14
16055-3	ENSG00000134389	ENSG00000232075	1	1.62253e-10
4904-7	ENSG00000106144	ENSG00000232075	3	3.22725e-11
12461-8	ENSG00000124523	ENSG00000232075	12	1.40143e-14
2790-54	ENSG00000163736	ENSG00000232075	37	1.03193e-28
19437-61	ENSG00000112715	ENSG00000232075	35	9.78035e-29
10339-48	ENSG00000111674	ENSG00000232075	23	6.60314e-19
17686-27	ENSG00000105254	ENSG00000232075	1	2.19083e-10
17750-8	ENSG00000171848	ENSG00000232080	1	9.35365e-28
13236-25	ENSG00000154342	ENSG00000232080	1	1.31793e-30
8009-121	ENSG00000148290	ENSG00000232080	2	8.67145e-36
13720-95	ENSG00000196415	ENSG00000232080	1	1.22244e-26
14150-7	ENSG00000136694	ENSG00000232080	1	4.636e-73
5631-83	ENSG00000096395	ENSG00000232080	1	4.3002e-25
5102-55	ENSG00000204516	ENSG00000232080	2	1.98154e-156
4906-35	ENSG00000198734	ENSG00000232080	1	1.01498e-35
19590-46	ENSG00000133661	ENSG00000232080	1	1.53613e-18
11277-23	ENSG00000118217	ENSG00000232080	1	1.08021e-17
18891-98	ENSG00000162645	ENSG00000232080	1	2.21291e-17
14689-3	ENSG00000157020	ENSG00000232080	1	5.17147e-25
3329-14	ENSG00000008438	ENSG00000232080	1	2.49506e-16
10760-107	ENSG00000152578	ENSG00000232080	1	4.20769e-14
19323-1	ENSG00000147654	ENSG00000232080	1	2.57608e-32
9039-47	ENSG00000143337	ENSG00000232080	1	5.06334e-51
5698-60	ENSG00000168477	ENSG00000232080	1	1.1805e-10
11116-16	ENSG00000185742	ENSG00000232080	1	1.4378e-42
11430-49	ENSG00000135144	ENSG00000232080	1	2.82916e-22
7124-18	ENSG00000138684	ENSG00000232080	1	1.46008e-23
16915-153	ENSG00000196189	ENSG00000232080	1	2.06857e-10
2515-14	ENSG00000168546	ENSG00000232080	1	2.0211e-12
18925-24	ENSG00000143106	ENSG00000232080	2	1.34975e-39
15570-99	ENSG00000117322	ENSG00000232080	1	2.06903e-57
10606-34	ENSG00000143337	ENSG00000232080	1	1.01869e-17
7757-5	ENSG00000237541	ENSG00000232080	1	1.57466e-65
4125-52	ENSG00000204305	ENSG00000232080	1	1.19778e-13
16900-29	ENSG00000112139	ENSG00000232080	1	2.55729e-11
7161-25	ENSG00000049239	ENSG00000232080	2	6.16565e-75
8048-9	ENSG00000181867	ENSG00000232080	2	1.85258e-50
3195-50	ENSG00000115523	ENSG00000232080	1	1.66658e-14
4471-50	ENSG00000125780	ENSG00000232080	2	6.37394e-41
8903-1	ENSG00000164919	ENSG00000232080	1	4.47108e-30
4922-13	ENSG00000172724	ENSG00000232080	2	2.81453e-14
3336-50	ENSG00000003436	ENSG00000232080	1	8.08176e-27
11067-13	ENSG00000242252	ENSG00000232080	1	4.91406e-16
3320-49	ENSG00000163453	ENSG00000232080	1	5.47487e-19
8069-85	ENSG00000198851	ENSG00000232080	1	8.32192e-46
12332-7	ENSG00000103319	ENSG00000232080	2	7.26315e-69
12826-5	ENSG00000105641	ENSG00000232080	1	6.86829e-12
9111-40	ENSG00000092051	ENSG00000232080	1	1.19514e-34
10576-7	ENSG00000120594	ENSG00000232080	1	7.66343e-15
17455-42	ENSG00000110195	ENSG00000232080	1	3.49112e-23
13587-10	ENSG00000161800	ENSG00000232080	1	1.3608e-141
7959-34	ENSG00000081138	ENSG00000232080	1	1.53308e-57
6366-38	ENSG00000113621	ENSG00000232080	1	9.81595e-20
9969-8	ENSG00000004809	ENSG00000232080	1	1.32299e-45
3485-28	ENSG00000166710	ENSG00000232080	1	1.35824e-28
17692-2	ENSG00000111801	ENSG00000232080	2	1.64118e-23
12934-1	ENSG00000138646	ENSG00000232080	1	2.4023e-15
9215-117	ENSG00000155313	ENSG00000232080	1	1.4583e-27
5762-35	ENSG00000164871	ENSG00000232080	2	4.94123e-22
12671-35	ENSG00000173597	ENSG00000232080	1	1.65804e-16
17153-46	ENSG00000243772	ENSG00000232080	2	1.49266e-45
3186-2	ENSG00000166278	ENSG00000232080	1	6.25149e-13
3440-7	ENSG00000145649	ENSG00000232080	1	5.7532e-19
16913-8	ENSG00000026297	ENSG00000232082	1	5.01501e-12
9185-15	ENSG00000160182	ENSG00000232093	1	8.78844e-13
8982-65	ENSG00000169231	ENSG00000232093	8	2.30224e-19
12450-42	ENSG00000163344	ENSG00000232093	1	7.23215e-14
15602-43	ENSG00000160712	ENSG00000232093	3	1.71669e-28
15607-56	ENSG00000143627	ENSG00000232093	1	3.98398e-11
11178-21	ENSG00000165124	ENSG00000232093	11	1.91968e-61
11109-56	ENSG00000165124	ENSG00000232093	11	1.50568e-55
7916-10	ENSG00000143556	ENSG00000232093	2	2.29359e-16
6416-8	ENSG00000183607	ENSG00000232093	2	1.50143e-13
6252-62	ENSG00000161055	ENSG00000232093	1	1.22649e-23
9337-43	ENSG00000006128	ENSG00000232097	1	2.8235e-25
16561-9	ENSG00000121410	ENSG00000232098	11	1.10107e-42
8080-24	ENSG00000215183	ENSG00000232104	1	1.04231e-11
5392-73	ENSG00000026103	ENSG00000232110	1	1.25992e-14
8097-77	ENSG00000204020	ENSG00000232110	3	3.30347e-43
14100-63	ENSG00000159189	ENSG00000232110	1	2.66033e-17
9459-7	ENSG00000026103	ENSG00000232110	1	1.5829e-11
6547-83	ENSG00000153802	ENSG00000232112	3	2.93385e-33
9384-17	ENSG00000164047	ENSG00000232112	1	1.91953e-10
14634-13	ENSG00000138039	ENSG00000232112	2	0
5088-175	ENSG00000162594	ENSG00000232112	3	3.10829e-18
4815-25	ENSG00000117862	ENSG00000232112	3	1.98171e-249
4407-10	ENSG00000173531	ENSG00000232112	3	0
18271-43	ENSG00000151093	ENSG00000232112	3	7.4e-49
11667-29	ENSG00000111077	ENSG00000232112	1	2.04146e-10
5810-25	ENSG00000241186	ENSG00000232112	3	1.04115e-131
12490-92	ENSG00000109270	ENSG00000232112	1	1.10356e-36
9928-125	ENSG00000136110	ENSG00000232112	2	2.02523e-38
3052-8	ENSG00000117560	ENSG00000232112	2	0
9759-13	ENSG00000131203	ENSG00000232112	3	3.05671e-39
7926-13	ENSG00000101446	ENSG00000232135	1	3.48339e-198
12556-7	ENSG00000175063	ENSG00000232135	1	8.25543e-12
3309-2	ENSG00000143226	ENSG00000232188	2	4.85008e-76
3310-62	ENSG00000072694	ENSG00000232188	1	1.34571e-72
3324-51	ENSG00000122224	ENSG00000232188	1	2.60221e-214
5487-7	ENSG00000026751	ENSG00000232188	2	5.91388e-171
3339-33	ENSG00000186340	ENSG00000232197	1	3.8174e-16
3845-51	ENSG00000125971	ENSG00000232215	1	1.17558e-12
9590-10	ENSG00000115944	ENSG00000232216	2	6.27169e-13
9885-41	ENSG00000125249	ENSG00000232216	1	2.02447e-11
8429-16	ENSG00000168646	ENSG00000232216	1	1.40939e-12
9243-10	ENSG00000144214	ENSG00000232216	1	1.51508e-37
12551-3	ENSG00000078747	ENSG00000232216	1	7.71448e-29
15614-168	ENSG00000239998	ENSG00000232216	1	1.07374e-11
4137-57	ENSG00000166090	ENSG00000232216	1	4.13994e-11
16305-10	ENSG00000140937	ENSG00000232216	1	1.64404e-12
2480-58	ENSG00000100234	ENSG00000232218	1	8.26364e-16
8097-77	ENSG00000204020	ENSG00000232229	2	6.39892e-11
15468-14	ENSG00000244414	ENSG00000232230	1	2.39501e-33
6297-49	ENSG00000002587	ENSG00000232230	1	4.4455e-14
5861-78	ENSG00000162882	ENSG00000232230	1	5.13166e-25
11926-23	ENSG00000103591	ENSG00000232230	1	5.16333e-23
4152-58	ENSG00000164344	ENSG00000232233	1	1.95575e-102
3554-24	ENSG00000181092	ENSG00000232233	2	4.07788e-33
3581-53	ENSG00000145192	ENSG00000232233	1	3.7004e-93
9187-2	ENSG00000205581	ENSG00000232233	2	1.88736e-29
19631-13	ENSG00000113889	ENSG00000232233	1	2.96089e-30
5632-6	ENSG00000095713	ENSG00000232233	2	6.60357e-49
9942-2	ENSG00000132661	ENSG00000232233	1	1.07895e-26
4996-66	ENSG00000113905	ENSG00000232233	1	6.06561e-21
15343-337	ENSG00000113889	ENSG00000232233	3	6.8516e-46
7178-59	ENSG00000165507	ENSG00000232233	2	5.43073e-15
10966-1	ENSG00000145192	ENSG00000232233	2	0
8780-2	ENSG00000138650	ENSG00000232233	2	4.4191e-306
11260-47	ENSG00000167098	ENSG00000232233	1	4.94081e-15
2190-55	ENSG00000088926	ENSG00000232233	1	9.29403e-115
5242-37	ENSG00000065559	ENSG00000232233	2	3.96676e-25
12423-38	ENSG00000148584	ENSG00000232233	1	2.74987e-12
4495-33	ENSG00000113889	ENSG00000232233	1	9.95427e-16
19296-51	ENSG00000106631	ENSG00000232233	2	1.02586e-51
19141-22	ENSG00000112977	ENSG00000232233	2	6.77619e-19
14115-34	ENSG00000148926	ENSG00000232233	1	1.92194e-10
9249-17	ENSG00000116857	ENSG00000232237	2	1.14552e-24
11104-13	ENSG00000133048	ENSG00000232237	2	1.26858e-17
15584-9	ENSG00000080910	ENSG00000232237	3	8.65521e-12
12386-11	ENSG00000176393	ENSG00000232237	1	6.69381e-81
6471-53	ENSG00000134365	ENSG00000232237	7	8.54184e-23
3600-2	ENSG00000133063	ENSG00000232237	1	1.10839e-18
10584-7	ENSG00000164258	ENSG00000232237	1	1.4015e-11
13123-3	ENSG00000125848	ENSG00000232241	1	5.88436e-22
5631-83	ENSG00000096395	ENSG00000232241	1	2.51146e-20
16614-27	ENSG00000169218	ENSG00000232273	5	1.00416e-72
13983-27	ENSG00000116791	ENSG00000232284	1	2.77405e-14
5400-52	ENSG00000116678	ENSG00000232284	2	1.81821e-16
4125-52	ENSG00000204305	ENSG00000232300	14	5.40597e-27
19590-46	ENSG00000133661	ENSG00000232300	2	7.64797e-11
13992-12	ENSG00000073969	ENSG00000232300	5	1.65788e-29
12382-2	ENSG00000107201	ENSG00000232303	10	1.53307e-57
18864-7	ENSG00000010438	ENSG00000232303	3	9.24783e-18
6951-26	ENSG00000072182	ENSG00000232305	1	1.60132e-10
15480-2	ENSG00000112303	ENSG00000232310	2	1.68848e-15
16620-26	ENSG00000054219	ENSG00000232320	3	1.21604e-133
9278-9	ENSG00000107562	ENSG00000232320	1	6.59764e-12
10916-44	ENSG00000153246	ENSG00000232320	3	1.33498e-90
11239-49	ENSG00000187045	ENSG00000232344	1	1.32815e-20
14294-61	ENSG00000141644	ENSG00000232344	1	4.43925e-22
17856-23	ENSG00000205309	ENSG00000232344	1	1.08326e-10
8382-47	ENSG00000089022	ENSG00000232344	1	8.36066e-34
12334-25	ENSG00000176974	ENSG00000232344	7	1.1293e-72
6415-90	ENSG00000178772	ENSG00000232344	1	4.77241e-18
13125-45	ENSG00000109072	ENSG00000232344	1	4.08588e-41
12529-32	ENSG00000077800	ENSG00000232344	1	2.70786e-13
7859-21	ENSG00000240184	ENSG00000232344	1	1.07134e-16
7956-11	ENSG00000173436	ENSG00000232344	1	7.90571e-34
15560-52	ENSG00000185339	ENSG00000232346	1	1.90399e-34
2480-58	ENSG00000100234	ENSG00000232346	2	0
6462-12	ENSG00000157150	ENSG00000232346	1	8.01358e-11
4407-10	ENSG00000173531	ENSG00000232352	3	7.39274e-135
5810-25	ENSG00000241186	ENSG00000232352	1	2.93033e-12
3052-8	ENSG00000117560	ENSG00000232352	2	3.94922e-40
14634-13	ENSG00000138039	ENSG00000232352	2	5.93044e-43
4815-25	ENSG00000117862	ENSG00000232352	1	2.54987e-26
6359-50	ENSG00000144647	ENSG00000232354	2	2.2541e-22
4407-10	ENSG00000173531	ENSG00000232354	2	1.95015e-27
14634-13	ENSG00000138039	ENSG00000232354	1	1.1566e-20
3052-8	ENSG00000117560	ENSG00000232354	1	1.85889e-15
3519-3	ENSG00000102970	ENSG00000232354	1	3.63279e-14
5301-7	ENSG00000172156	ENSG00000232354	1	1.34345e-13
19194-9	ENSG00000125821	ENSG00000232388	31	8.49386e-119
15560-52	ENSG00000185339	ENSG00000232396	1	2.42016e-27
17342-13	ENSG00000173467	ENSG00000232400	1	9.43528e-12
5676-54	ENSG00000101440	ENSG00000232406	1	1.30222e-21
5346-24	ENSG00000214078	ENSG00000232406	3	8.83416e-211
7866-11	ENSG00000176410	ENSG00000232415	1	9.62117e-37
16882-27	ENSG00000054148	ENSG00000232434	3	8.15965e-117
6941-11	ENSG00000144455	ENSG00000232434	1	2.50905e-19
8346-9	ENSG00000176978	ENSG00000232434	2	2.08731e-17
8397-147	ENSG00000165661	ENSG00000232434	1	1.00354e-12
14708-59	ENSG00000176919	ENSG00000232434	5	1.39299e-222
14011-17	ENSG00000163191	ENSG00000232439	1	2.9524e-14
10816-150	ENSG00000085514	ENSG00000232445	7	3.55268e-52
6402-8	ENSG00000085514	ENSG00000232445	7	8.08962e-58
11237-49	ENSG00000106333	ENSG00000232445	1	3.11217e-11
4922-13	ENSG00000172724	ENSG00000232450	1	8.38805e-12
4834-61	ENSG00000142627	ENSG00000232456	6	5.80058e-22
10569-28	ENSG00000117122	ENSG00000232456	2	3.80705e-11
6606-61	ENSG00000170498	ENSG00000232457	1	1.93142e-23
10714-7	ENSG00000159640	ENSG00000232457	1	6.75727e-13
9094-5	ENSG00000198178	ENSG00000232460	1	2.67025e-19
5015-15	ENSG00000146070	ENSG00000232479	1	1.47055e-13
15514-26	ENSG00000114200	ENSG00000232479	1	1.37651e-13
7928-183	ENSG00000169902	ENSG00000232491	2	6.48323e-142
15562-24	ENSG00000169919	ENSG00000232491	1	6.97856e-13
11241-8	ENSG00000126522	ENSG00000232491	3	2.686e-25
9869-28	ENSG00000109320	ENSG00000232502	3	4.18748e-27
8994-65	ENSG00000158714	ENSG00000232502	3	5.06259e-24
12509-115	ENSG00000173163	ENSG00000232502	1	4.62359e-13
15462-28	ENSG00000153563	ENSG00000232504	2	7.03374e-13
6247-9	ENSG00000101307	ENSG00000232528	4	3.8948e-71
9241-40	ENSG00000089012	ENSG00000232528	1	3.07167e-12
5430-66	ENSG00000198053	ENSG00000232528	5	0
12509-115	ENSG00000173163	ENSG00000232531	1	1.07221e-11
3431-54	ENSG00000146904	ENSG00000232533	5	5.18092e-90
6060-2	ENSG00000159763	ENSG00000232533	2	1.06181e-22
15562-24	ENSG00000169919	ENSG00000232546	27	2.13414e-45
11241-8	ENSG00000126522	ENSG00000232546	4	1.7692e-17
7928-183	ENSG00000169902	ENSG00000232546	20	3.94807e-65
12530-14	ENSG00000173207	ENSG00000232546	23	2.05629e-51
8606-39	ENSG00000136235	ENSG00000232553	1	7.04385e-21
6388-21	ENSG00000169193	ENSG00000232553	1	2.53114e-134
8289-8	ENSG00000136235	ENSG00000232553	1	2.13431e-23
10620-21	ENSG00000263639	ENSG00000232554	4	1.02026e-174
8960-3	ENSG00000164308	ENSG00000232578	2	2.9997e-19
5749-53	ENSG00000137392	ENSG00000232598	1	2.2314e-13
16900-29	ENSG00000112139	ENSG00000232598	1	1.35471e-25
6471-53	ENSG00000134365	ENSG00000232626	1	1.3363e-16
11104-13	ENSG00000133048	ENSG00000232626	1	4.79516e-28
15503-20	ENSG00000143768	ENSG00000232628	1	4.40782e-12
17137-160	ENSG00000244734	ENSG00000232629	1	2.16745e-10
15326-64	ENSG00000117228	ENSG00000232629	3	4.89759e-11
15333-11	ENSG00000132581	ENSG00000232629	2	2.41581e-15
3336-50	ENSG00000003436	ENSG00000232629	25	6.31301e-18
6020-52	ENSG00000049247	ENSG00000232629	1	1.15549e-11
6574-11	ENSG00000162894	ENSG00000232629	2	1.62311e-11
19294-26	ENSG00000119878	ENSG00000232629	1	1.9854e-10
18270-10	ENSG00000166337	ENSG00000232629	1	2.25361e-11
2849-49	ENSG00000204472	ENSG00000232629	1	1.81308e-13
12768-3	ENSG00000173281	ENSG00000232629	20	4.22713e-17
7757-5	ENSG00000237541	ENSG00000232629	40	2.27813e-137
3327-27	ENSG00000074527	ENSG00000232629	5	1.70575e-11
6366-38	ENSG00000113621	ENSG00000232629	29	4.37558e-30
8048-9	ENSG00000181867	ENSG00000232629	28	3.45989e-94
5749-53	ENSG00000137392	ENSG00000232629	1	6.39266e-13
3640-14	ENSG00000163956	ENSG00000232629	2	7.1173e-15
14689-3	ENSG00000157020	ENSG00000232629	9	4.05241e-16
12934-1	ENSG00000138646	ENSG00000232629	27	7.37182e-29
11277-23	ENSG00000118217	ENSG00000232629	43	2.71347e-66
8465-52	ENSG00000103811	ENSG00000232629	1	2.55083e-10
15494-11	ENSG00000137440	ENSG00000232629	19	3.66657e-14
10449-31	ENSG00000180730	ENSG00000232629	1	3.35196e-11
3329-14	ENSG00000008438	ENSG00000232629	35	2.71409e-39
3320-49	ENSG00000163453	ENSG00000232629	28	2.28772e-20
16305-10	ENSG00000140937	ENSG00000232629	12	9.33705e-18
7161-25	ENSG00000049239	ENSG00000232629	45	1.04328e-239
5255-22	ENSG00000113448	ENSG00000232629	3	2.78054e-14
5105-2	ENSG00000040608	ENSG00000232629	3	5.70185e-15
17172-19	ENSG00000126549	ENSG00000232629	8	5.54964e-16
10817-26	ENSG00000196860	ENSG00000232629	1	2.78428e-10
17836-17	ENSG00000188643	ENSG00000232629	24	1.74107e-15
13438-115	ENSG00000090539	ENSG00000232629	33	4.79588e-26
19381-7	ENSG00000253148	ENSG00000232629	23	2.81797e-14
4906-35	ENSG00000198734	ENSG00000232629	3	5.85446e-14
6069-71	ENSG00000129103	ENSG00000232629	1	1.07187e-13
17200-50	ENSG00000125498	ENSG00000232629	1	9.58829e-11
11278-4	ENSG00000204248	ENSG00000232629	2	1.06051e-11
13229-20	ENSG00000198625	ENSG00000232629	1	1.80455e-11
11067-13	ENSG00000242252	ENSG00000232629	43	2.48893e-58
8903-1	ENSG00000164919	ENSG00000232629	13	4.97489e-20
13740-51	ENSG00000162998	ENSG00000232629	23	4.07008e-22
4922-13	ENSG00000172724	ENSG00000232629	5	2.95549e-16
11116-16	ENSG00000185742	ENSG00000232629	32	1.85659e-34
3186-2	ENSG00000166278	ENSG00000232629	39	2.51907e-67
19175-18	ENSG00000175130	ENSG00000232629	31	9.91487e-21
9111-40	ENSG00000092051	ENSG00000232629	3	1.92857e-21
16900-29	ENSG00000112139	ENSG00000232629	2	1.62194e-14
5392-73	ENSG00000026103	ENSG00000232629	9	9.08237e-16
3311-27	ENSG00000162747	ENSG00000232629	29	2.84719e-20
13587-10	ENSG00000161800	ENSG00000232629	34	2.18792e-78
12378-71	ENSG00000231925	ENSG00000232629	4	9.32454e-36
9459-7	ENSG00000026103	ENSG00000232629	2	3.12976e-13
2431-17	ENSG00000100448	ENSG00000232629	1	4.18499e-12
10760-107	ENSG00000152578	ENSG00000232629	9	2.81292e-20
3497-13	ENSG00000188379	ENSG00000232629	1	7.48402e-11
17435-43	ENSG00000140374	ENSG00000232629	1	6.91886e-12
16015-19	ENSG00000167701	ENSG00000232629	1	1.19282e-12
7551-33	ENSG00000137507	ENSG00000232629	23	6.54467e-15
18891-98	ENSG00000162645	ENSG00000232629	6	1.14692e-13
3479-71	ENSG00000010438	ENSG00000232629	2	6.17913e-14
9451-20	ENSG00000169344	ENSG00000232629	31	2.98047e-38
12826-5	ENSG00000105641	ENSG00000232629	9	1.03217e-15
7950-142	ENSG00000165810	ENSG00000232629	30	6.53333e-20
19323-1	ENSG00000147654	ENSG00000232629	32	2.12013e-72
18208-3	ENSG00000157456	ENSG00000232629	1	2.21986e-11
5028-59	ENSG00000177575	ENSG00000232629	13	1.04084e-13
9950-229	ENSG00000089692	ENSG00000232629	1	1.84514e-10
8696-15	ENSG00000128242	ENSG00000232629	1	2.14148e-10
4129-72	ENSG00000243649	ENSG00000232629	10	4.77088e-24
5596-75	ENSG00000110448	ENSG00000232629	31	8.59104e-45
12332-7	ENSG00000103319	ENSG00000232629	22	2.51044e-48
11308-8	ENSG00000143578	ENSG00000232629	41	4.86029e-71
15503-15	ENSG00000143768	ENSG00000232629	1	2.77289e-10
15570-99	ENSG00000117322	ENSG00000232629	23	5.82101e-29
7959-34	ENSG00000081138	ENSG00000232629	4	4.46502e-17
4471-50	ENSG00000125780	ENSG00000232629	43	9.38824e-146
10535-25	ENSG00000156885	ENSG00000232629	1	1.83494e-10
11387-3	ENSG00000213676	ENSG00000232629	25	2.06404e-35
3520-58	ENSG00000119699	ENSG00000232629	1	1.60887e-10
11430-49	ENSG00000135144	ENSG00000232629	4	1.20114e-18
15387-44	ENSG00000118257	ENSG00000232629	1	2.05891e-11
10833-64	ENSG00000164161	ENSG00000232629	32	1.1417e-17
8635-283	ENSG00000042813	ENSG00000232629	1	1.52172e-10
4124-24	ENSG00000204389	ENSG00000232629	1	2.94907e-12
16802-31	ENSG00000109180	ENSG00000232629	1	8.48588e-12
8009-121	ENSG00000148290	ENSG00000232629	8	6.16577e-22
14148-2	ENSG00000187608	ENSG00000232629	10	4.22496e-18
17711-13	ENSG00000139190	ENSG00000232629	29	5.20994e-18
9039-47	ENSG00000143337	ENSG00000232629	8	2.1223e-20
15376-134	ENSG00000196188	ENSG00000232629	1	1.27973e-10
10606-34	ENSG00000143337	ENSG00000232629	3	6.86116e-15
10344-334	ENSG00000110324	ENSG00000232629	1	1.34711e-12
7124-18	ENSG00000138684	ENSG00000232629	5	4.07884e-20
4569-52	ENSG00000184985	ENSG00000232629	40	5.11597e-34
17692-2	ENSG00000111801	ENSG00000232629	29	2.64213e-50
15487-164	ENSG00000198848	ENSG00000232629	1	1.98808e-10
9969-8	ENSG00000004809	ENSG00000232629	10	1.0747e-23
3314-74	ENSG00000151892	ENSG00000232629	3	9.83987e-14
15449-33	ENSG00000145850	ENSG00000232629	22	1.02693e-19
5713-9	ENSG00000197110	ENSG00000232629	6	3.56732e-13
2890-59	ENSG00000151882	ENSG00000232629	3	2.00306e-11
19561-216	ENSG00000004399	ENSG00000232629	1	3.347e-11
6324-11	ENSG00000167968	ENSG00000232629	1	1.65769e-12
9735-44	ENSG00000153283	ENSG00000232629	3	2.85476e-14
4125-52	ENSG00000204305	ENSG00000232629	45	2.45344e-62
14150-7	ENSG00000136694	ENSG00000232629	5	5.71348e-25
4718-5	ENSG00000166794	ENSG00000232629	1	2.81575e-11
17750-8	ENSG00000171848	ENSG00000232629	13	9.64623e-20
13720-95	ENSG00000196415	ENSG00000232629	8	7.83713e-18
8069-85	ENSG00000198851	ENSG00000232629	16	5.27326e-27
10457-3	ENSG00000115607	ENSG00000232629	2	4.16322e-15
15587-20	ENSG00000165457	ENSG00000232629	1	8.04436e-12
12671-35	ENSG00000173597	ENSG00000232629	11	2.55729e-15
6461-54	ENSG00000110245	ENSG00000232629	1	1.28799e-11
4194-26	ENSG00000136938	ENSG00000232629	1	1.27016e-10
16613-3	ENSG00000079112	ENSG00000232629	24	2.17429e-16
17672-184	ENSG00000134812	ENSG00000232629	22	8.64727e-14
13733-5	ENSG00000113302	ENSG00000232629	2	1.28902e-11
17153-46	ENSG00000243772	ENSG00000232629	33	2.90978e-91
5762-35	ENSG00000164871	ENSG00000232629	26	3.00661e-34
11118-107	ENSG00000124839	ENSG00000232629	1	1.24657e-11
18925-24	ENSG00000143106	ENSG00000232629	22	1.08757e-23
17747-45	ENSG00000056558	ENSG00000232629	1	2.42234e-10
13435-31	ENSG00000174564	ENSG00000232629	32	1.8862e-31
9215-117	ENSG00000155313	ENSG00000232629	8	1.32895e-27
5102-55	ENSG00000204516	ENSG00000232629	42	6.11955e-186
5631-83	ENSG00000096395	ENSG00000232629	1	5.88898e-22
3323-37	ENSG00000157193	ENSG00000232629	37	4.94604e-46
5698-60	ENSG00000168477	ENSG00000232629	38	7.75575e-63
4297-62	ENSG00000262655	ENSG00000232629	1	1.53758e-10
17154-2	ENSG00000110958	ENSG00000232629	1	1.16381e-11
2954-56	ENSG00000118113	ENSG00000232629	4	1.54829e-18
3007-7	ENSG00000129450	ENSG00000232629	5	1.64356e-11
8076-4	ENSG00000141316	ENSG00000232629	4	3.09007e-12
18241-18	ENSG00000080819	ENSG00000232629	4	4.0494e-11
18890-227	ENSG00000171564	ENSG00000232629	2	1.44059e-13
13374-4	ENSG00000214642	ENSG00000232629	1	2.59539e-16
17455-42	ENSG00000110195	ENSG00000232629	7	2.2965e-16
19636-23	ENSG00000204632	ENSG00000232630	24	2.08376e-23
11277-23	ENSG00000118217	ENSG00000232630	3	2.56833e-13
19392-6	ENSG00000153904	ENSG00000232630	34	1.83745e-129
14111-15	ENSG00000186340	ENSG00000232640	1	3.64144e-17
3339-33	ENSG00000186340	ENSG00000232640	2	0
17748-21	ENSG00000115129	ENSG00000232642	3	3.89848e-26
11568-2	ENSG00000119782	ENSG00000232642	26	3.76388e-47
5459-33	ENSG00000170373	ENSG00000232645	2	7.20085e-85
4324-33	ENSG00000170369	ENSG00000232645	2	6.16731e-79
3803-10	ENSG00000170367	ENSG00000232645	2	0
3302-58	ENSG00000077984	ENSG00000232645	4	2.09313e-36
6506-54	ENSG00000170348	ENSG00000232645	3	8.84079e-34
14038-130	ENSG00000077984	ENSG00000232645	2	1.07489e-18
18878-15	ENSG00000166923	ENSG00000232653	30	0
10754-113	ENSG00000163421	ENSG00000232656	4	4.48197e-18
17832-12	ENSG00000148377	ENSG00000232656	2	1.3164e-63
2579-17	ENSG00000100985	ENSG00000232656	1	1.18858e-12
18340-2	ENSG00000159377	ENSG00000232671	1	1.12921e-90
3366-51	ENSG00000143369	ENSG00000232671	3	0
5742-14	ENSG00000162836	ENSG00000232671	1	1.9294e-20
18931-40	ENSG00000184347	ENSG00000232671	1	7.88842e-22
3181-50	ENSG00000163131	ENSG00000232671	1	1.00293e-63
9297-12	ENSG00000177191	ENSG00000232677	2	4.7997e-11
6457-50	ENSG00000204956	ENSG00000232677	2	2.69511e-15
12662-82	ENSG00000104823	ENSG00000232677	1	2.17614e-13
2843-13	ENSG00000167642	ENSG00000232677	16	2.77235e-83
7244-16	ENSG00000126246	ENSG00000232677	1	6.46729e-15
19117-3	ENSG00000167641	ENSG00000232677	1	3.54017e-11
16609-106	ENSG00000126259	ENSG00000232677	6	5.63284e-17
3212-30	ENSG00000188611	ENSG00000232706	4	8.35502e-22
3000-66	ENSG00000165471	ENSG00000232706	3	3.9023e-12
3311-27	ENSG00000162747	ENSG00000232709	1	1.05776e-11
8097-77	ENSG00000204020	ENSG00000232709	3	2.01233e-14
11219-95	ENSG00000174721	ENSG00000232709	8	8.93899e-30
15300-66	ENSG00000100147	ENSG00000232710	1	1.59286e-11
9015-1	ENSG00000156575	ENSG00000232713	1	3.181e-22
4148-49	ENSG00000182752	ENSG00000232713	1	2.68724e-11
8994-65	ENSG00000158714	ENSG00000232717	1	2.24272e-16
5742-14	ENSG00000162836	ENSG00000232721	1	2.1989e-28
5630-48	ENSG00000167851	ENSG00000232724	1	3.30762e-62
12560-9	ENSG00000125458	ENSG00000232724	2	1.75229e-33
9282-12	ENSG00000124490	ENSG00000232727	2	2.03083e-14
11277-23	ENSG00000118217	ENSG00000232739	2	1.73081e-12
6462-12	ENSG00000157150	ENSG00000232746	1	6.03268e-21
7157-22	ENSG00000204967	ENSG00000232748	1	9.44551e-12
3026-5	ENSG00000310517	ENSG00000232748	1	1.29356e-10
9313-27	ENSG00000102924	ENSG00000232748	1	4.1402e-26
3293-2	ENSG00000073754	ENSG00000232748	1	1.78443e-16
9002-36	ENSG00000186910	ENSG00000232748	6	1.06397e-11
2855-49	ENSG00000102882	ENSG00000232748	1	7.03429e-12
3448-13	ENSG00000171105	ENSG00000232748	10	8.89997e-24
10902-53	ENSG00000244617	ENSG00000232748	1	8.07435e-18
17153-46	ENSG00000243772	ENSG00000232757	1	4.12617e-42
19590-46	ENSG00000133661	ENSG00000232757	2	3.24823e-17
16900-29	ENSG00000112139	ENSG00000232757	1	1.81025e-10
7161-25	ENSG00000049239	ENSG00000232757	1	1.52407e-15
18301-10	ENSG00000171169	ENSG00000232757	2	3.59007e-13
12509-115	ENSG00000173163	ENSG00000232757	1	2.23472e-11
6304-8	ENSG00000173918	ENSG00000232757	1	9.79587e-11
15462-28	ENSG00000153563	ENSG00000232757	1	9.4137e-22
11135-5	ENSG00000162910	ENSG00000232757	2	9.67819e-44
5102-55	ENSG00000204516	ENSG00000232757	1	2.3429e-26
11263-57	ENSG00000143318	ENSG00000232757	1	1.39847e-10
7986-98	ENSG00000077616	ENSG00000232757	1	3.48904e-13
9215-117	ENSG00000155313	ENSG00000232757	1	5.49863e-12
6366-38	ENSG00000113621	ENSG00000232757	1	3.48006e-12
13587-10	ENSG00000161800	ENSG00000232757	1	4.77445e-35
3186-2	ENSG00000166278	ENSG00000232757	1	4.58435e-17
8048-9	ENSG00000181867	ENSG00000232757	2	9.11335e-27
4721-54	ENSG00000160180	ENSG00000232757	2	5.75037e-32
9380-2	ENSG00000138308	ENSG00000232757	2	2.95304e-15
6364-7	ENSG00000139192	ENSG00000232757	2	6.7529e-13
9256-78	ENSG00000171246	ENSG00000232757	2	1.52723e-30
4992-49	ENSG00000030582	ENSG00000232757	2	9.93539e-19
8323-163	ENSG00000160180	ENSG00000232757	2	1.17477e-23
4471-50	ENSG00000125780	ENSG00000232757	1	8.9928e-11
3323-37	ENSG00000157193	ENSG00000232757	1	2.80204e-11
13666-222	ENSG00000154975	ENSG00000232757	2	9.29037e-25
17692-2	ENSG00000111801	ENSG00000232757	3	1.20888e-216
3323-37	ENSG00000157193	ENSG00000232762	1	1.17859e-29
12663-1	ENSG00000128311	ENSG00000232762	1	6.94117e-20
18310-26	ENSG00000178980	ENSG00000232762	1	1.8766e-39
15471-29	ENSG00000266200	ENSG00000232767	1	3.24724e-27
6627-25	ENSG00000187021	ENSG00000232767	1	7.97201e-11
6957-14	ENSG00000266200	ENSG00000232767	1	1.02566e-58
5742-14	ENSG00000162836	ENSG00000232780	1	5.95862e-21
6227-1	ENSG00000129451	ENSG00000232780	1	2.48503e-10
5227-60	ENSG00000152256	ENSG00000232788	3	5.20867e-17
14054-17	ENSG00000134470	ENSG00000232807	15	3.23945e-75
18397-5	ENSG00000198610	ENSG00000232807	3	8.23983e-21
4129-72	ENSG00000243649	ENSG00000232810	3	8.41817e-29
17455-42	ENSG00000110195	ENSG00000232810	1	1.57562e-15
8351-17	ENSG00000185198	ENSG00000232810	1	1.96437e-12
4125-52	ENSG00000204305	ENSG00000232810	1	3.98587e-11
3152-57	ENSG00000028137	ENSG00000232810	1	1.77344e-10
3003-29	ENSG00000204475	ENSG00000232810	2	7.1977e-37
3440-7	ENSG00000145649	ENSG00000232810	2	2.70728e-59
16305-10	ENSG00000140937	ENSG00000232810	1	8.01736e-13
15449-33	ENSG00000145850	ENSG00000232810	1	4.30481e-11
2849-49	ENSG00000204472	ENSG00000232810	1	3.94977e-14
11308-8	ENSG00000143578	ENSG00000232810	2	5.26991e-35
12332-7	ENSG00000103319	ENSG00000232810	2	6.00024e-74
6366-38	ENSG00000113621	ENSG00000232810	1	1.02551e-46
10760-107	ENSG00000152578	ENSG00000232810	2	1.05608e-21
19323-1	ENSG00000147654	ENSG00000232810	1	1.62889e-41
5698-60	ENSG00000168477	ENSG00000232810	2	9.98408e-36
4721-54	ENSG00000160180	ENSG00000232810	2	5.16385e-36
3195-50	ENSG00000115523	ENSG00000232810	1	1.44736e-17
9545-156	ENSG00000113088	ENSG00000232810	1	4.41381e-12
12934-1	ENSG00000138646	ENSG00000232810	2	1.19645e-12
9509-4	ENSG00000095209	ENSG00000232810	1	1.32863e-24
13374-4	ENSG00000214642	ENSG00000232810	1	8.2392e-11
8323-163	ENSG00000160180	ENSG00000232810	2	3.15142e-23
13007-66	ENSG00000187922	ENSG00000232810	1	8.33644e-11
11067-13	ENSG00000242252	ENSG00000232810	1	9.64217e-15
8048-9	ENSG00000181867	ENSG00000232810	2	2.59249e-65
14148-2	ENSG00000187608	ENSG00000232810	1	1.18248e-20
13720-95	ENSG00000196415	ENSG00000232810	2	2.62828e-23
19590-46	ENSG00000133661	ENSG00000232810	2	1.34478e-20
8368-102	ENSG00000028137	ENSG00000232810	2	2.2751e-13
3640-14	ENSG00000163956	ENSG00000232810	1	4.67504e-21
13587-10	ENSG00000161800	ENSG00000232810	2	7.5482e-65
3485-28	ENSG00000166710	ENSG00000232810	1	9.36122e-12
