## Supplementary table for "An Integrated Large-Scale Atlas of Protein Quantitative Trait Loci across Olink and SomaScan platforms": Supplementary_table_proteomic.xlsx (part 18 of 23)

### Sheet: Supplementary Table 4 (continued)
Supplementary Table 4: List of 149,302 significant upstream regulators (P value < 0.05/(20,000 * 8,821)) identified on the SomaScan platform, including each SomaScan target and its associated ENSEMBL gene ID ("Protein target gene"), along with the ENSEMBL gene ID of the upstream regulator ("Regulator gene"). Because a given protein–regulator pair may be significantly associated across multiple tissues, results are summarized as the number of significant tissues ("Tissue count") and the minimum P value ("P value") observed.
7757-5	ENSG00000237541	ENSG00000232810	1	4.13202e-15
7986-98	ENSG00000077616	ENSG00000232810	1	4.73923e-13
15462-28	ENSG00000153563	ENSG00000232810	1	6.62341e-18
9111-40	ENSG00000092051	ENSG00000232810	1	9.47403e-12
17692-2	ENSG00000111801	ENSG00000232810	1	2.33979e-11
3186-2	ENSG00000166278	ENSG00000232810	2	2.83061e-107
14692-3	ENSG00000158805	ENSG00000232810	1	8.99252e-12
2954-56	ENSG00000118113	ENSG00000232810	1	5.11986e-34
10677-9	ENSG00000065518	ENSG00000232810	1	8.55715e-11
7124-18	ENSG00000138684	ENSG00000232810	1	1.52589e-43
7161-25	ENSG00000049239	ENSG00000232810	3	3.33763e-42
14150-7	ENSG00000136694	ENSG00000232810	2	9.05314e-65
4471-50	ENSG00000125780	ENSG00000232810	2	7.22279e-53
5102-55	ENSG00000204516	ENSG00000232810	3	2.13805e-162
10457-3	ENSG00000115607	ENSG00000232810	1	3.1813e-16
9328-55	ENSG00000204516	ENSG00000232810	1	3.79278e-18
15395-15	ENSG00000134184	ENSG00000232811	2	3.65285e-12
11192-168	ENSG00000142910	ENSG00000232814	1	5.34266e-11
8289-8	ENSG00000136235	ENSG00000232818	2	9.01806e-15
2475-1	ENSG00000157404	ENSG00000232832	1	3.03447e-12
17224-12	ENSG00000106809	ENSG00000232843	1	2.28165e-122
4880-21	ENSG00000263761	ENSG00000232843	1	3.60749e-18
6117-4	ENSG00000204389	ENSG00000232843	1	1.33372e-15
6451-64	ENSG00000106819	ENSG00000232843	1	4.9269e-163
18222-34	ENSG00000148341	ENSG00000232850	1	1.08404e-10
9204-33	ENSG00000115138	ENSG00000232852	1	5.61513e-18
8780-2	ENSG00000138650	ENSG00000232859	1	2.8958e-14
5677-15	ENSG00000187944	ENSG00000232859	1	1.43967e-24
6415-90	ENSG00000178772	ENSG00000232859	22	0
8382-47	ENSG00000089022	ENSG00000232859	39	0
7785-1	ENSG00000108947	ENSG00000232859	1	2.15191e-12
10677-9	ENSG00000065518	ENSG00000232859	4	1.76185e-89
10011-65	ENSG00000122126	ENSG00000232859	1	1.28491e-31
13485-20	ENSG00000153214	ENSG00000232859	1	5.80856e-26
6079-59	ENSG00000155893	ENSG00000232859	1	1.09485e-12
7046-6	ENSG00000125975	ENSG00000232859	1	1.00864e-25
13576-15	ENSG00000084207	ENSG00000232859	3	1.64015e-52
11465-4	ENSG00000181619	ENSG00000232859	1	1.44773e-16
13117-232	ENSG00000100288	ENSG00000232859	1	6.35259e-21
8352-26	ENSG00000254521	ENSG00000232859	3	5.85612e-48
11327-56	ENSG00000176444	ENSG00000232859	1	7.69575e-32
8334-65	ENSG00000124678	ENSG00000232859	2	3.33914e-53
14216-35	ENSG00000145833	ENSG00000232859	1	7.44487e-18
3284-75	ENSG00000182492	ENSG00000232859	1	1.42605e-10
13946-8	ENSG00000174243	ENSG00000232859	1	2.4424e-11
13479-8	ENSG00000161682	ENSG00000232859	1	4.62365e-12
5481-16	ENSG00000145715	ENSG00000232859	1	6.45618e-13
14029-42	ENSG00000166200	ENSG00000232859	2	2.50536e-47
13125-45	ENSG00000109072	ENSG00000232859	41	0
10752-8	ENSG00000166446	ENSG00000232859	1	1.01123e-16
4998-50	ENSG00000096968	ENSG00000232859	4	8.54446e-108
6919-3	ENSG00000130656	ENSG00000232859	2	3.33406e-28
8842-16	ENSG00000178075	ENSG00000232859	1	2.89918e-20
9598-23	ENSG00000183117	ENSG00000232859	1	9.25506e-15
11391-69	ENSG00000110921	ENSG00000232859	2	9.64515e-71
10753-31	ENSG00000069206	ENSG00000232859	1	7.66168e-23
8087-250	ENSG00000082996	ENSG00000232859	1	2.73537e-12
14294-61	ENSG00000141644	ENSG00000232859	27	0
10731-10	ENSG00000249853	ENSG00000232859	2	1.44691e-51
3222-11	ENSG00000075213	ENSG00000232859	1	9.90919e-14
10696-217	ENSG00000138095	ENSG00000232859	1	1.29653e-14
12936-38	ENSG00000140522	ENSG00000232859	1	3.82097e-34
7859-21	ENSG00000240184	ENSG00000232859	19	0
7956-11	ENSG00000173436	ENSG00000232859	41	0
2643-57	ENSG00000062038	ENSG00000232859	1	1.36018e-46
10990-21	ENSG00000188906	ENSG00000232859	1	7.69407e-33
8696-15	ENSG00000128242	ENSG00000232859	1	4.13394e-23
11587-5	ENSG00000174197	ENSG00000232859	1	6.48103e-17
9197-4	ENSG00000168961	ENSG00000232859	1	1.06477e-19
13514-121	ENSG00000111737	ENSG00000232859	1	4.23494e-19
12529-32	ENSG00000077800	ENSG00000232859	10	0
7128-9	ENSG00000165816	ENSG00000232859	1	5.38883e-53
19335-2	ENSG00000189159	ENSG00000232859	3	0
8660-33	ENSG00000116774	ENSG00000232859	2	7.16834e-34
3611-70	ENSG00000117298	ENSG00000232859	1	7.13132e-17
11654-77	ENSG00000152954	ENSG00000232859	1	3.73474e-12
10344-334	ENSG00000110324	ENSG00000232859	1	5.36535e-13
12041-33	ENSG00000204390	ENSG00000232859	1	3.71205e-17
12420-10	ENSG00000152642	ENSG00000232859	1	9.6821e-11
3057-55	ENSG00000104415	ENSG00000232859	1	4.26862e-11
6527-1	ENSG00000255690	ENSG00000232859	1	1.14499e-17
7880-9	ENSG00000129084	ENSG00000232859	1	1.30085e-10
10455-196	ENSG00000204671	ENSG00000232859	6	3.73984e-77
14072-9	ENSG00000133112	ENSG00000232859	1	2.70254e-28
8916-32	ENSG00000167323	ENSG00000232859	1	8.91706e-12
5617-41	ENSG00000139574	ENSG00000232859	7	1.24302e-284
13561-5	ENSG00000158748	ENSG00000232859	1	1.10162e-17
6991-24	ENSG00000172461	ENSG00000232859	2	2.62183e-22
9039-47	ENSG00000143337	ENSG00000232859	1	1.27973e-31
11243-90	ENSG00000153292	ENSG00000232859	1	7.25492e-38
11285-8	ENSG00000174059	ENSG00000232859	1	1.73519e-12
14633-26	ENSG00000269556	ENSG00000232859	1	1.9496e-10
11239-49	ENSG00000187045	ENSG00000232859	24	0
12891-1	ENSG00000164877	ENSG00000232859	1	1.06848e-14
2752-62	ENSG00000125965	ENSG00000232859	1	2.52938e-49
3766-51	ENSG00000106089	ENSG00000232859	1	6.51136e-11
13501-10	ENSG00000168917	ENSG00000232859	8	1.32094e-285
8336-267	ENSG00000178075	ENSG00000232859	1	2.4812e-20
13518-5	ENSG00000151693	ENSG00000232859	7	8.42282e-161
9028-5	ENSG00000107951	ENSG00000232859	1	1.4905e-11
12817-1	ENSG00000164949	ENSG00000232859	12	0
11294-7	ENSG00000057704	ENSG00000232859	1	1.7587e-10
11464-9	ENSG00000104856	ENSG00000232859	1	2.08562e-21
9176-3	ENSG00000185499	ENSG00000232859	1	1.73513e-15
9016-12	ENSG00000131408	ENSG00000232859	1	5.8741e-25
3741-4	ENSG00000113525	ENSG00000232859	2	6.61012e-16
9580-5	ENSG00000058085	ENSG00000232860	16	0
6471-53	ENSG00000134365	ENSG00000232860	1	2.24725e-14
5034-79	ENSG00000275896	ENSG00000232869	8	1.65819e-101
11388-75	ENSG00000101443	ENSG00000232871	2	6.60169e-13
3049-61	ENSG00000204983	ENSG00000232871	1	2.51258e-16
15565-102	ENSG00000181143	ENSG00000232871	25	8.75543e-51
10451-11	ENSG00000104805	ENSG00000232871	2	1.10364e-11
15385-116	ENSG00000145384	ENSG00000232871	1	2.07916e-11
2762-30	ENSG00000162344	ENSG00000232871	15	1.68732e-31
2705-5	ENSG00000131142	ENSG00000232871	30	1.10898e-108
15375-49	ENSG00000153002	ENSG00000232871	1	1.13113e-10
16785-45	ENSG00000164816	ENSG00000232871	10	1.27432e-37
7140-1	ENSG00000142615	ENSG00000232871	1	1.65478e-12
17672-184	ENSG00000134812	ENSG00000232871	1	7.04976e-11
9451-20	ENSG00000169344	ENSG00000232871	1	5.04933e-11
15556-49	ENSG00000240038	ENSG00000232871	2	2.36007e-22
13107-9	ENSG00000124466	ENSG00000232871	2	2.62127e-14
11152-46	ENSG00000167759	ENSG00000232871	5	5.14985e-27
5034-79	ENSG00000275896	ENSG00000232871	1	2.30654e-17
19556-12	ENSG00000203710	ENSG00000232871	2	4.48894e-16
4297-62	ENSG00000262655	ENSG00000232871	3	7.51568e-20
5028-59	ENSG00000177575	ENSG00000232871	10	3.89531e-28
18429-10	ENSG00000039068	ENSG00000232871	25	5.17583e-86
14109-15	ENSG00000275718	ENSG00000232871	23	2.05981e-37
6245-4	ENSG00000130202	ENSG00000232871	2	4.94815e-12
6416-8	ENSG00000183607	ENSG00000232871	40	6.05912e-122
13095-51	ENSG00000115386	ENSG00000232871	41	5.30291e-146
7980-72	ENSG00000170340	ENSG00000232871	31	3.31493e-84
16613-3	ENSG00000079112	ENSG00000232871	27	0
2652-15	ENSG00000011422	ENSG00000232871	2	4.96449e-12
6077-63	ENSG00000093072	ENSG00000232871	2	8.24147e-15
13682-47	ENSG00000182578	ENSG00000232871	3	3.50897e-20
12975-11	ENSG00000171431	ENSG00000232871	2	1.24632e-15
15449-33	ENSG00000145850	ENSG00000232871	1	7.19454e-11
9026-40	ENSG00000113303	ENSG00000232871	21	5.83545e-50
6957-14	ENSG00000266200	ENSG00000232871	3	1.1706e-20
15482-12	ENSG00000166535	ENSG00000232871	2	4.40856e-20
8859-51	ENSG00000063180	ENSG00000232871	43	6.72027e-82
10463-23	ENSG00000163295	ENSG00000232871	2	1.40684e-13
18864-7	ENSG00000010438	ENSG00000232871	1	1.17845e-10
16770-3	ENSG00000172023	ENSG00000232871	42	5.21625e-260
15535-3	ENSG00000172382	ENSG00000232871	29	0
5695-5	ENSG00000131050	ENSG00000232871	42	1.48295e-146
5687-5	ENSG00000130175	ENSG00000232871	2	2.33147e-14
15305-7	ENSG00000079689	ENSG00000232871	11	5.83553e-48
7163-26	ENSG00000135413	ENSG00000232871	25	6.30457e-93
18917-53	ENSG00000243480	ENSG00000232871	2	4.30459e-15
4549-78	ENSG00000130383	ENSG00000232871	2	1.6146e-17
5735-54	ENSG00000171155	ENSG00000232871	30	2.77657e-28
16302-11	ENSG00000131050	ENSG00000232871	35	2.58466e-244
5459-33	ENSG00000170373	ENSG00000232871	2	6.50706e-20
11229-16	ENSG00000178607	ENSG00000232871	2	4.00838e-13
7019-13	ENSG00000138623	ENSG00000232871	1	7.07859e-13
13093-6	ENSG00000141574	ENSG00000232871	39	1.72627e-143
18289-16	ENSG00000275718	ENSG00000232871	39	1.28267e-147
9231-23	ENSG00000104331	ENSG00000232871	1	2.12669e-11
14068-29	ENSG00000131142	ENSG00000232871	2	2.28395e-19
4891-50	ENSG00000115263	ENSG00000232871	12	1.00069e-42
9557-5	ENSG00000111261	ENSG00000232871	5	4.0073e-18
6060-2	ENSG00000159763	ENSG00000232871	24	2.65218e-87
4568-17	ENSG00000165300	ENSG00000232871	1	1.42557e-11
6364-7	ENSG00000139192	ENSG00000232871	1	1.04945e-10
3727-35	ENSG00000131096	ENSG00000232871	2	4.13399e-12
7154-92	ENSG00000184530	ENSG00000232871	24	3.94841e-111
11246-3	ENSG00000125999	ENSG00000232871	2	9.50471e-18
4548-4	ENSG00000171124	ENSG00000232871	30	1.58881e-120
5631-83	ENSG00000096395	ENSG00000232871	10	3.87032e-33
19365-11	ENSG00000105552	ENSG00000232871	1	1.37373e-24
5451-1	ENSG00000170017	ENSG00000232871	3	1.32009e-21
18841-1	ENSG00000197641	ENSG00000232871	17	4.41583e-63
6383-90	ENSG00000038295	ENSG00000232871	17	2.98808e-30
5404-53	ENSG00000146072	ENSG00000232871	1	2.43288e-10
8310-6	ENSG00000162078	ENSG00000232871	2	3.46578e-16
9177-6	ENSG00000183844	ENSG00000232871	7	1.83045e-33
2654-19	ENSG00000067182	ENSG00000232871	1	3.1438e-11
3803-10	ENSG00000170367	ENSG00000232871	2	5.49575e-29
3352-80	ENSG00000131686	ENSG00000232871	3	7.71539e-29
9197-4	ENSG00000168961	ENSG00000232871	2	1.81513e-13
8479-4	ENSG00000166670	ENSG00000232871	17	6.95142e-69
15367-38	ENSG00000125999	ENSG00000232871	11	9.37694e-47
13102-1	ENSG00000198643	ENSG00000232871	44	0
17456-53	ENSG00000135052	ENSG00000232871	41	1.6712e-264
3066-12	ENSG00000131981	ENSG00000232871	7	4.36961e-43
2515-14	ENSG00000168546	ENSG00000232871	1	1.56952e-10
9484-75	ENSG00000046604	ENSG00000232871	1	4.03416e-11
19614-8	ENSG00000134827	ENSG00000232871	16	3.40745e-32
17441-4	ENSG00000163295	ENSG00000232871	39	1.89044e-221
16916-19	ENSG00000184564	ENSG00000232871	1	1.29085e-12
3509-1	ENSG00000275718	ENSG00000232871	11	2.32738e-34
3311-27	ENSG00000162747	ENSG00000232871	2	2.54799e-14
13724-27	ENSG00000162344	ENSG00000232871	44	5.33063e-217
7198-197	ENSG00000116199	ENSG00000232871	2	1.1605e-13
15471-29	ENSG00000266200	ENSG00000232871	14	6.67719e-64
8983-7	ENSG00000135052	ENSG00000232871	44	0
11232-46	ENSG00000134827	ENSG00000232871	27	4.65591e-61
7808-5	ENSG00000138604	ENSG00000232871	37	3.37389e-65
5596-75	ENSG00000110448	ENSG00000232871	2	2.99424e-13
11708-2	ENSG00000160349	ENSG00000232871	1	4.28408e-12
6918-183	ENSG00000187094	ENSG00000232871	16	5.69561e-53
3504-58	ENSG00000105697	ENSG00000232871	2	1.1763e-15
4468-21	ENSG00000063176	ENSG00000232871	26	1.35291e-18
15613-16	ENSG00000175535	ENSG00000232871	10	2.00758e-64
8039-41	ENSG00000151327	ENSG00000232871	44	4.24288e-280
16620-26	ENSG00000054219	ENSG00000232871	1	2.23509e-11
4324-33	ENSG00000170369	ENSG00000232871	2	4.56871e-23
10603-1	ENSG00000205649	ENSG00000232871	16	2.16722e-62
13116-25	ENSG00000204936	ENSG00000232871	24	5.62033e-19
9017-58	ENSG00000115850	ENSG00000232871	44	0
4801-13	ENSG00000167419	ENSG00000232871	37	6.66081e-108
5621-64	ENSG00000136114	ENSG00000232872	6	3.42731e-84
9506-10	ENSG00000100342	ENSG00000232874	1	9.38415e-12
15480-2	ENSG00000112303	ENSG00000232876	13	4.12675e-18
13090-17	ENSG00000197956	ENSG00000232876	1	1.15234e-10
5813-58	ENSG00000130427	ENSG00000232876	36	2.91391e-29
15367-38	ENSG00000125999	ENSG00000232876	1	2.88309e-11
19277-4	ENSG00000215845	ENSG00000232879	1	4.65308e-22
5487-7	ENSG00000026751	ENSG00000232879	1	8.27442e-185
3309-2	ENSG00000143226	ENSG00000232879	1	1.13815e-15
3310-62	ENSG00000072694	ENSG00000232879	1	6.1525e-16
9038-12	ENSG00000143543	ENSG00000232880	2	8.0384e-23
6392-7	ENSG00000064205	ENSG00000232880	1	3.28039e-19
15475-4	ENSG00000100979	ENSG00000232880	2	2.56089e-18
7083-74	ENSG00000124159	ENSG00000232880	2	2.20957e-22
6713-4	ENSG00000120256	ENSG00000232891	2	5.8975e-17
15472-16	ENSG00000120256	ENSG00000232891	1	3.06191e-14
7628-40	ENSG00000163703	ENSG00000232901	4	0
7928-183	ENSG00000169902	ENSG00000232906	1	1.06374e-188
11241-8	ENSG00000126522	ENSG00000232906	1	2.74635e-26
5676-54	ENSG00000101440	ENSG00000232907	1	9.07714e-27
11360-39	ENSG00000167325	ENSG00000232907	1	7.81591e-11
3845-51	ENSG00000125971	ENSG00000232908	2	5.50602e-51
5749-53	ENSG00000137392	ENSG00000232909	6	8.89376e-112
6625-31	ENSG00000138138	ENSG00000232909	4	4.53799e-61
3352-80	ENSG00000131686	ENSG00000232912	24	1.76211e-94
4234-8	ENSG00000115602	ENSG00000232931	3	1.57889e-12
8013-9	ENSG00000114988	ENSG00000232931	10	1.70021e-35
8994-65	ENSG00000158714	ENSG00000232931	16	6.91107e-23
9380-2	ENSG00000138308	ENSG00000232934	5	2.60183e-14
8097-77	ENSG00000204020	ENSG00000232936	1	4.17157e-91
5654-70	ENSG00000166479	ENSG00000232938	1	5.47703e-22
17692-2	ENSG00000111801	ENSG00000232940	1	3.52589e-24
3186-2	ENSG00000166278	ENSG00000232940	1	2.54642e-15
5631-83	ENSG00000096395	ENSG00000232940	2	1.49428e-84
11278-4	ENSG00000204248	ENSG00000232940	1	1.1703e-52
12378-71	ENSG00000231925	ENSG00000232940	4	4.66999e-171
7757-5	ENSG00000237541	ENSG00000232940	1	1.80371e-21
9111-40	ENSG00000092051	ENSG00000232940	2	7.3994e-26
10606-34	ENSG00000143337	ENSG00000232940	1	1.09863e-14
9039-47	ENSG00000143337	ENSG00000232940	1	1.58508e-14
5061-27	ENSG00000160223	ENSG00000232940	1	3.30821e-13
4129-72	ENSG00000243649	ENSG00000232940	1	1.51627e-12
5698-60	ENSG00000168477	ENSG00000232940	1	2.46062e-19
7161-25	ENSG00000049239	ENSG00000232940	1	3.87257e-17
17153-46	ENSG00000243772	ENSG00000232940	1	6.60413e-18
15333-11	ENSG00000132581	ENSG00000232940	3	3.11984e-30
13587-10	ENSG00000161800	ENSG00000232940	4	1.34981e-146
7959-34	ENSG00000081138	ENSG00000232940	1	1.35931e-10
10457-3	ENSG00000115607	ENSG00000232940	1	6.53728e-14
3640-14	ENSG00000163956	ENSG00000232940	3	1.31013e-15
15462-28	ENSG00000153563	ENSG00000232940	1	1.86389e-10
8048-9	ENSG00000181867	ENSG00000232940	2	3.85313e-50
5102-55	ENSG00000204516	ENSG00000232940	4	4.26131e-79
4125-52	ENSG00000204305	ENSG00000232940	1	1.83855e-27
10615-18	ENSG00000158887	ENSG00000232956	1	1.90098e-10
4992-49	ENSG00000030582	ENSG00000232971	1	7.39812e-50
7921-65	ENSG00000179431	ENSG00000232971	1	7.27274e-13
9380-2	ENSG00000138308	ENSG00000232971	1	1.51159e-18
13666-222	ENSG00000154975	ENSG00000232971	1	3.89046e-15
6304-8	ENSG00000173918	ENSG00000232971	1	5.36896e-24
6234-74	ENSG00000205221	ENSG00000232973	1	2.09221e-13
5131-15	ENSG00000127863	ENSG00000232977	1	1.60011e-15
11239-49	ENSG00000187045	ENSG00000232987	1	1.84677e-10
13501-10	ENSG00000168917	ENSG00000232987	2	1.71562e-13
5508-62	ENSG00000117984	ENSG00000232987	1	9.12379e-12
15583-18	ENSG00000162746	ENSG00000232995	2	2.76973e-12
15388-24	ENSG00000203747	ENSG00000232995	1	1.86565e-20
3310-62	ENSG00000072694	ENSG00000232995	6	2.14581e-12
13125-45	ENSG00000109072	ENSG00000233002	3	1.11209e-23
8382-47	ENSG00000089022	ENSG00000233002	2	5.46519e-21
11239-49	ENSG00000187045	ENSG00000233002	2	3.11968e-18
12817-1	ENSG00000164949	ENSG00000233002	3	2.43522e-14
7956-11	ENSG00000173436	ENSG00000233002	3	4.55077e-29
12334-25	ENSG00000176974	ENSG00000233002	1	6.19385e-15
12637-7	ENSG00000095321	ENSG00000233006	4	1.09721e-13
7810-20	ENSG00000223953	ENSG00000233006	42	2.84933e-101
12387-7	ENSG00000131435	ENSG00000233006	2	7.60529e-21
2890-59	ENSG00000151882	ENSG00000233006	31	6.55864e-15
5708-1	ENSG00000164406	ENSG00000233006	1	1.45692e-19
3519-3	ENSG00000102970	ENSG00000233006	1	2.74111e-10
3311-27	ENSG00000162747	ENSG00000233006	1	4.01201e-14
8346-9	ENSG00000176978	ENSG00000233016	1	8.82484e-13
14708-59	ENSG00000176919	ENSG00000233016	4	2.49249e-31
15483-377	ENSG00000188157	ENSG00000233017	1	4.69218e-11
6402-8	ENSG00000085514	ENSG00000233025	1	6.82863e-11
6384-19	ENSG00000124116	ENSG00000233030	2	5.37578e-15
3181-50	ENSG00000163131	ENSG00000233030	7	0
4971-1	ENSG00000101160	ENSG00000233030	1	2.32269e-14
5742-14	ENSG00000162836	ENSG00000233030	7	5.56998e-41
6398-12	ENSG00000196365	ENSG00000233030	2	1.60295e-13
6262-14	ENSG00000056736	ENSG00000233030	3	1.54375e-16
5748-20	ENSG00000104763	ENSG00000233030	2	3.21553e-16
18340-2	ENSG00000159377	ENSG00000233030	1	5.04217e-23
15370-5	ENSG00000178096	ENSG00000233030	8	0
15533-97	ENSG00000038945	ENSG00000233030	1	1.22754e-14
5744-12	ENSG00000143443	ENSG00000233030	1	2.07333e-12
5707-55	ENSG00000111145	ENSG00000233030	2	2.19762e-15
3366-51	ENSG00000143369	ENSG00000233030	4	1.76817e-36
10366-11	ENSG00000134853	ENSG00000233057	1	1.55893e-19
6471-53	ENSG00000134365	ENSG00000233057	1	2.68842e-43
15509-2	ENSG00000108784	ENSG00000233057	1	3.014e-16
10835-25	ENSG00000118017	ENSG00000233058	1	7.34378e-18
9506-10	ENSG00000100342	ENSG00000233058	4	0
3284-75	ENSG00000182492	ENSG00000233058	1	5.86933e-14
5861-78	ENSG00000162882	ENSG00000233058	4	0
6415-90	ENSG00000178772	ENSG00000233058	4	3.26472e-78
6629-3	ENSG00000164825	ENSG00000233058	1	2.45938e-11
7128-9	ENSG00000165816	ENSG00000233058	1	1.63229e-43
6557-50	ENSG00000172061	ENSG00000233058	3	3.71196e-110
14100-63	ENSG00000159189	ENSG00000233072	1	3.14874e-16
2480-58	ENSG00000100234	ENSG00000233080	1	8.63253e-12
14614-41	ENSG00000184454	ENSG00000233081	2	7.50566e-19
3845-51	ENSG00000125971	ENSG00000233084	1	1.18015e-12
7956-11	ENSG00000173436	ENSG00000233098	1	6.09032e-12
12334-25	ENSG00000176974	ENSG00000233098	2	1.16401e-21
13125-45	ENSG00000109072	ENSG00000233098	1	7.06311e-16
5638-23	ENSG00000130309	ENSG00000233108	1	3.65936e-32
8364-74	ENSG00000111962	ENSG00000233108	1	2.7231e-16
5671-1	ENSG00000168925	ENSG00000233110	1	2.36675e-11
19631-13	ENSG00000113889	ENSG00000233110	1	1.14517e-12
16918-198	ENSG00000164342	ENSG00000233110	3	0
6402-8	ENSG00000085514	ENSG00000233123	1	4.66089e-14
10816-150	ENSG00000085514	ENSG00000233123	1	3.01685e-14
4158-54	ENSG00000122861	ENSG00000233144	1	1.19124e-10
12727-7	ENSG00000134247	ENSG00000233154	1	8.31537e-20
15427-35	ENSG00000115318	ENSG00000233155	1	1.14907e-13
6404-20	ENSG00000131094	ENSG00000233175	2	1.70469e-13
6629-3	ENSG00000164825	ENSG00000233176	2	6.41841e-70
8007-19	ENSG00000164733	ENSG00000233176	1	4.71901e-36
15584-9	ENSG00000080910	ENSG00000233196	4	7.3908e-12
10366-11	ENSG00000134853	ENSG00000233196	1	7.8489e-12
11547-84	ENSG00000030304	ENSG00000233196	1	1.3845e-10
11440-58	ENSG00000184557	ENSG00000233196	1	2.46437e-14
14708-59	ENSG00000176919	ENSG00000233198	2	1.9321e-27
8346-9	ENSG00000176978	ENSG00000233198	8	9.04226e-179
15370-5	ENSG00000178096	ENSG00000233198	14	5.39753e-176
7856-51	ENSG00000162391	ENSG00000233203	2	1.67567e-11
7115-5	ENSG00000124233	ENSG00000233203	3	4.73431e-17
6471-53	ENSG00000134365	ENSG00000233217	1	1.41446e-12
15584-9	ENSG00000080910	ENSG00000233217	1	9.92726e-21
19556-12	ENSG00000203710	ENSG00000233223	1	2.20509e-10
3059-50	ENSG00000102524	ENSG00000233223	1	7.15115e-18
7909-37	ENSG00000129214	ENSG00000233223	1	2.55542e-11
5939-42	ENSG00000239697	ENSG00000233223	15	0
4929-55	ENSG00000129214	ENSG00000233223	6	5.20354e-39
8973-23	ENSG00000163518	ENSG00000233223	1	1.63325e-12
12524-18	ENSG00000141504	ENSG00000233223	8	5.67686e-99
5028-59	ENSG00000177575	ENSG00000233223	1	3.13196e-20
13682-47	ENSG00000182578	ENSG00000233223	1	2.30971e-11
5596-75	ENSG00000110448	ENSG00000233223	1	1.02699e-12
7218-87	ENSG00000129244	ENSG00000233223	9	1.86698e-96
3448-13	ENSG00000171105	ENSG00000233232	1	2.52247e-23
9313-27	ENSG00000102924	ENSG00000233232	1	3.68327e-15
8364-74	ENSG00000111962	ENSG00000233264	1	1.11993e-13
5638-23	ENSG00000130309	ENSG00000233264	1	1.33114e-31
16322-10	ENSG00000170476	ENSG00000233264	1	2.44548e-15
12812-25	ENSG00000170634	ENSG00000233266	48	2.45591e-98
4258-15	ENSG00000170515	ENSG00000233266	14	1.08091e-19
8957-72	ENSG00000068912	ENSG00000233266	3	2.36338e-13
4549-78	ENSG00000130383	ENSG00000233270	1	2.01003e-12
18310-26	ENSG00000178980	ENSG00000233276	9	1.32277e-19
5810-25	ENSG00000241186	ENSG00000233276	20	3.8692e-251
14634-13	ENSG00000138039	ENSG00000233276	22	0
3343-1	ENSG00000243989	ENSG00000233276	2	3.4038e-12
4407-10	ENSG00000173531	ENSG00000233276	25	0
2780-35	ENSG00000012223	ENSG00000233276	1	5.85651e-11
9068-17	ENSG00000188385	ENSG00000233276	1	5.7627e-13
9235-3	ENSG00000161381	ENSG00000233276	1	1.27898e-20
13565-2	ENSG00000103479	ENSG00000233276	2	1.53721e-10
9928-125	ENSG00000136110	ENSG00000233276	21	2.31992e-86
7955-195	ENSG00000055957	ENSG00000233276	4	4.56642e-26
3052-8	ENSG00000117560	ENSG00000233276	23	0
17460-51	ENSG00000157601	ENSG00000233276	3	5.24928e-12
8427-118	ENSG00000146374	ENSG00000233276	2	1.43356e-11
12490-92	ENSG00000109270	ENSG00000233276	20	1.4821e-118
14197-2	ENSG00000057657	ENSG00000233276	16	1.57918e-59
10574-10	ENSG00000166710	ENSG00000233276	7	7.20212e-26
9713-67	ENSG00000104213	ENSG00000233276	2	1.54019e-16
11667-29	ENSG00000111077	ENSG00000233276	17	1.31025e-58
9834-62	ENSG00000196616	ENSG00000233276	10	1.27587e-23
12439-67	ENSG00000213928	ENSG00000233276	9	2.97254e-23
10624-45	ENSG00000214510	ENSG00000233276	1	1.73499e-12
4815-25	ENSG00000117862	ENSG00000233276	22	1.23417e-101
8326-63	ENSG00000185187	ENSG00000233276	7	1.32025e-46
14002-18	ENSG00000088387	ENSG00000233276	6	2.47886e-22
18255-6	ENSG00000159348	ENSG00000233276	1	1.90567e-10
6547-83	ENSG00000153802	ENSG00000233276	23	6.26499e-252
18271-43	ENSG00000151093	ENSG00000233276	15	0
8807-13	ENSG00000028528	ENSG00000233276	3	2.54289e-15
17384-110	ENSG00000152556	ENSG00000233276	3	1.47741e-13
5088-175	ENSG00000162594	ENSG00000233276	19	7.02615e-98
2781-63	ENSG00000276070	ENSG00000233276	7	1.72517e-21
8261-51	ENSG00000148175	ENSG00000233276	17	1.26174e-46
7145-1	ENSG00000162267	ENSG00000233276	8	2.96294e-22
9759-13	ENSG00000131203	ENSG00000233276	22	1.60309e-228
4922-13	ENSG00000172724	ENSG00000233276	1	8.93786e-12
17398-55	ENSG00000100292	ENSG00000233293	1	2.20867e-13
5676-54	ENSG00000101440	ENSG00000233293	1	1.32561e-12
8007-19	ENSG00000164733	ENSG00000233295	1	1.54824e-12
6629-3	ENSG00000164825	ENSG00000233295	3	1.45311e-21
3858-5	ENSG00000143727	ENSG00000233296	19	8.41761e-75
6402-8	ENSG00000085514	ENSG00000233297	5	1.32512e-21
10816-150	ENSG00000085514	ENSG00000233297	5	1.52062e-20
14048-7	ENSG00000196083	ENSG00000233308	4	4.69961e-24
6525-17	ENSG00000293543	ENSG00000233313	6	1.16644e-111
13125-45	ENSG00000109072	ENSG00000233327	2	3.94532e-12
11239-49	ENSG00000187045	ENSG00000233327	1	2.03589e-11
7956-11	ENSG00000173436	ENSG00000233327	3	5.44769e-14
8382-47	ENSG00000089022	ENSG00000233327	1	1.97494e-12
12334-25	ENSG00000176974	ENSG00000233327	33	0
3592-4	ENSG00000134072	ENSG00000233328	1	1.2793e-22
8885-6	ENSG00000157445	ENSG00000233328	1	2.69349e-11
8034-6	ENSG00000165606	ENSG00000233328	4	3.03963e-78
16558-2	ENSG00000034971	ENSG00000233328	5	1.41645e-211
6713-4	ENSG00000120256	ENSG00000233330	1	1.093e-67
8330-1	ENSG00000120256	ENSG00000233330	1	7.73771e-12
15472-16	ENSG00000120256	ENSG00000233330	1	8.55827e-34
18884-22	ENSG00000162616	ENSG00000233333	4	3.26194e-70
18895-54	ENSG00000168765	ENSG00000233337	1	3.25152e-12
3302-58	ENSG00000077984	ENSG00000233354	1	3.3798e-37
5634-39	ENSG00000101346	ENSG00000233354	1	5.33013e-25
14038-130	ENSG00000077984	ENSG00000233354	1	2.72918e-19
3033-57	ENSG00000100079	ENSG00000233360	18	1.08841e-57
6612-90	ENSG00000182685	ENSG00000233360	1	2.00804e-14
6629-3	ENSG00000164825	ENSG00000233369	1	2.57545e-13
11103-24	ENSG00000106211	ENSG00000233369	1	1.73548e-10
15503-20	ENSG00000143768	ENSG00000233384	5	6.88724e-27
14091-42	ENSG00000159231	ENSG00000233393	30	0
12381-26	ENSG00000159228	ENSG00000233393	2	5.17867e-16
7173-141	ENSG00000181234	ENSG00000233409	1	6.81109e-15
11248-43	ENSG00000188690	ENSG00000233409	1	1.31188e-12
9926-4	ENSG00000163993	ENSG00000233416	1	3.57708e-11
13691-10	ENSG00000256870	ENSG00000233416	1	2.35823e-21
19272-9	ENSG00000162517	ENSG00000233416	1	4.85704e-22
10781-19	ENSG00000182566	ENSG00000233416	1	1.37683e-34
4834-61	ENSG00000142627	ENSG00000233421	1	2.46266e-14
15626-223	ENSG00000142798	ENSG00000233431	2	4.52712e-13
4479-14	ENSG00000149131	ENSG00000233436	2	0
3285-23	ENSG00000159403	ENSG00000233436	1	1.54356e-35
13575-40	ENSG00000004975	ENSG00000233436	1	5.54301e-17
13710-6	ENSG00000149131	ENSG00000233436	2	2.39695e-126
11103-24	ENSG00000106211	ENSG00000233448	2	1.31846e-27
3050-7	ENSG00000110799	ENSG00000233452	1	1.54932e-13
9901-28	ENSG00000135766	ENSG00000233461	4	5.26759e-29
3310-62	ENSG00000072694	ENSG00000233473	8	6.79077e-34
3447-64	ENSG00000169429	ENSG00000233473	2	3.29622e-12
4886-3	ENSG00000108688	ENSG00000233473	2	7.7407e-13
7085-81	ENSG00000204539	ENSG00000233473	9	1.94593e-38
2474-54	ENSG00000132703	ENSG00000233473	8	2.33272e-29
6388-21	ENSG00000169193	ENSG00000233476	1	4.79568e-11
8289-8	ENSG00000136235	ENSG00000233476	1	4.3889e-26
6550-4	ENSG00000105371	ENSG00000233478	2	6.07595e-15
17490-4	ENSG00000142669	ENSG00000233478	1	7.12285e-132
13427-66	ENSG00000117643	ENSG00000233478	3	2.37491e-126
15509-2	ENSG00000108784	ENSG00000233483	19	3.00571e-13
10442-1	ENSG00000160472	ENSG00000233493	4	0
15560-52	ENSG00000185339	ENSG00000233521	1	2.67449e-13
2843-13	ENSG00000167642	ENSG00000233527	4	8.86821e-13
13116-25	ENSG00000204936	ENSG00000233527	15	9.99675e-19
7244-16	ENSG00000126246	ENSG00000233527	1	1.94871e-11
6457-50	ENSG00000204956	ENSG00000233527	1	4.28218e-11
13229-20	ENSG00000198625	ENSG00000233529	1	4.16915e-17
19247-1	ENSG00000072401	ENSG00000233529	1	7.72362e-11
13539-131	ENSG00000105642	ENSG00000233529	1	7.45395e-14
3182-38	ENSG00000138185	ENSG00000233529	1	3.5384e-15
2704-74	ENSG00000240505	ENSG00000233529	1	2.70237e-10
11682-7	ENSG00000265972	ENSG00000233529	1	7.3208e-12
14229-5	ENSG00000124217	ENSG00000233529	1	6.23624e-19
7242-14	ENSG00000165633	ENSG00000233529	1	4.54773e-13
11967-23	ENSG00000166426	ENSG00000233529	1	1.53249e-22
3026-5	ENSG00000310517	ENSG00000233529	1	1.01346e-13
7124-18	ENSG00000138684	ENSG00000233529	1	3.82935e-15
8664-36	ENSG00000162878	ENSG00000233529	1	4.29317e-15
4224-7	ENSG00000135316	ENSG00000233529	1	3.54815e-17
13374-4	ENSG00000214642	ENSG00000233529	1	3.75226e-13
5698-60	ENSG00000168477	ENSG00000233529	1	3.3565e-38
18328-36	ENSG00000143811	ENSG00000233529	1	9.21412e-11
10344-334	ENSG00000110324	ENSG00000233529	1	1.17305e-21
12690-33	ENSG00000186522	ENSG00000233529	1	1.30155e-16
9317-4	ENSG00000175489	ENSG00000233529	1	1.61598e-11
8633-18	ENSG00000133135	ENSG00000233529	1	1.58669e-13
17432-25	ENSG00000162433	ENSG00000233529	1	1.65635e-10
13650-11	ENSG00000182132	ENSG00000233529	1	2.42648e-16
10011-65	ENSG00000122126	ENSG00000233529	1	3.15555e-13
8323-163	ENSG00000160180	ENSG00000233529	1	1.84926e-18
15668-19	ENSG00000116985	ENSG00000233529	1	1.65305e-16
8876-51	ENSG00000110076	ENSG00000233529	1	1.78767e-12
13587-10	ENSG00000161800	ENSG00000233529	1	2.90547e-181
6168-11	ENSG00000141510	ENSG00000233529	1	1.23605e-11
19545-145	ENSG00000116288	ENSG00000233529	1	3.1265e-14
3178-5	ENSG00000109861	ENSG00000233529	1	1.5129e-14
18302-204	ENSG00000174442	ENSG00000233529	1	8.74857e-15
12420-10	ENSG00000152642	ENSG00000233529	1	6.67344e-26
10734-339	ENSG00000154252	ENSG00000233529	1	7.37924e-16
11380-84	ENSG00000112183	ENSG00000233529	1	3.09673e-14
7046-6	ENSG00000125975	ENSG00000233529	1	1.90674e-16
4562-1	ENSG00000122584	ENSG00000233529	1	2.25827e-11
13007-66	ENSG00000187922	ENSG00000233529	1	4.10737e-18
2770-51	ENSG00000108702	ENSG00000233529	1	1.48168e-19
9372-157	ENSG00000149573	ENSG00000233529	1	3.21405e-19
9383-24	ENSG00000064886	ENSG00000233529	1	7.3205e-12
11439-88	ENSG00000131941	ENSG00000233529	1	2.20156e-12
3418-12	ENSG00000183049	ENSG00000233529	1	6.88204e-14
16854-17	ENSG00000130520	ENSG00000233529	1	1.45497e-13
6395-58	ENSG00000149735	ENSG00000233529	1	5.3627e-11
18190-15	ENSG00000255501	ENSG00000233529	1	1.04022e-11
2640-3	ENSG00000164078	ENSG00000233529	1	2.5265e-19
12030-82	ENSG00000175084	ENSG00000233529	1	9.71573e-17
13966-30	ENSG00000142661	ENSG00000233529	1	1.46744e-13
9392-43	ENSG00000071073	ENSG00000233529	1	1.99938e-11
14197-2	ENSG00000057657	ENSG00000233529	1	1.06062e-14
9176-3	ENSG00000185499	ENSG00000233529	1	6.7239e-15
5726-49	ENSG00000178287	ENSG00000233529	1	3.15461e-11
13083-18	ENSG00000204394	ENSG00000233529	1	7.53636e-12
11325-8	ENSG00000159388	ENSG00000233529	1	3.77255e-19
16802-31	ENSG00000109180	ENSG00000233529	1	5.56999e-13
4436-1	ENSG00000168032	ENSG00000233529	1	1.73902e-18
6020-52	ENSG00000049247	ENSG00000233529	1	2.68016e-24
7069-9	ENSG00000171045	ENSG00000233529	1	5.6951e-11
4301-58	ENSG00000167900	ENSG00000233529	1	3.33308e-14
5981-6	ENSG00000160221	ENSG00000233529	1	5.06903e-11
18208-3	ENSG00000157456	ENSG00000233529	1	4.12743e-16
9490-3	ENSG00000174749	ENSG00000233529	1	2.57534e-15
11116-16	ENSG00000185742	ENSG00000233529	1	1.4136e-11
17692-2	ENSG00000111801	ENSG00000233529	1	1.95855e-52
6621-10	ENSG00000107014	ENSG00000233529	1	7.09252e-11
19483-16	ENSG00000119537	ENSG00000233529	1	7.16429e-12
14633-26	ENSG00000269556	ENSG00000233529	1	4.19236e-15
9059-14	ENSG00000136237	ENSG00000233529	1	1.73911e-16
4563-61	ENSG00000124181	ENSG00000233529	1	1.42629e-11
10847-1	ENSG00000197046	ENSG00000233529	1	2.05309e-11
8048-9	ENSG00000181867	ENSG00000233529	2	1.17993e-40
18187-16	ENSG00000108381	ENSG00000233529	1	1.77223e-14
6617-12	ENSG00000181036	ENSG00000233529	1	2.62199e-11
17200-50	ENSG00000125498	ENSG00000233529	1	1.69155e-12
10445-20	ENSG00000204444	ENSG00000233529	1	2.14733e-16
2475-1	ENSG00000157404	ENSG00000233529	1	1.36013e-13
11666-72	ENSG00000135824	ENSG00000233529	1	1.73199e-19
13926-1	ENSG00000178966	ENSG00000233529	1	2.40927e-10
18270-10	ENSG00000166337	ENSG00000233529	1	4.79394e-21
8776-10	ENSG00000107566	ENSG00000233529	1	1.15939e-11
18290-6	ENSG00000265190	ENSG00000233529	1	1.97581e-10
4129-72	ENSG00000243649	ENSG00000233529	1	1.62242e-83
18182-24	ENSG00000124253	ENSG00000233529	1	1.05745e-13
19587-12	ENSG00000114030	ENSG00000233529	1	2.98946e-11
15358-28	ENSG00000166922	ENSG00000233529	1	1.24445e-17
12484-67	ENSG00000180957	ENSG00000233529	1	2.99781e-18
4476-22	ENSG00000115085	ENSG00000233529	1	6.5252e-18
19180-38	ENSG00000144366	ENSG00000233529	1	3.99746e-14
12480-9	ENSG00000068308	ENSG00000233529	1	8.08585e-15
16081-38	ENSG00000198074	ENSG00000233529	1	3.81061e-14
12933-17	ENSG00000120658	ENSG00000233529	1	3.3856e-16
12041-33	ENSG00000204390	ENSG00000233529	1	5.15792e-14
4150-75	ENSG00000122194	ENSG00000233529	1	2.16879e-13
6362-6	ENSG00000119147	ENSG00000233529	1	6.75615e-16
10036-201	ENSG00000174306	ENSG00000233529	1	1.02249e-10
10449-31	ENSG00000180730	ENSG00000233529	1	9.8886e-18
12716-3	ENSG00000105497	ENSG00000233529	1	1.08862e-10
9271-101	ENSG00000167323	ENSG00000233529	1	3.15575e-14
13994-1	ENSG00000105202	ENSG00000233529	1	4.80995e-12
12986-12	ENSG00000148943	ENSG00000233529	1	6.07588e-12
5024-67	ENSG00000139687	ENSG00000233529	1	9.29766e-11
8646-61	ENSG00000176204	ENSG00000233529	1	5.67974e-11
8906-60	ENSG00000166159	ENSG00000233529	1	1.27572e-16
6172-7	ENSG00000150991	ENSG00000233529	1	1.6625e-11
3471-49	ENSG00000115661	ENSG00000233529	1	9.24456e-16
2871-73	ENSG00000051180	ENSG00000233529	1	4.97206e-24
18285-6	ENSG00000198168	ENSG00000233529	1	1.14382e-17
6633-43	ENSG00000267368	ENSG00000233529	1	5.24061e-18
8696-15	ENSG00000128242	ENSG00000233529	1	2.44086e-25
17747-45	ENSG00000056558	ENSG00000233529	1	1.28535e-11
9941-70	ENSG00000171815	ENSG00000233529	1	3.41369e-11
18375-28	ENSG00000136695	ENSG00000233529	1	4.37313e-15
3450-4	ENSG00000167755	ENSG00000233529	1	2.35711e-22
10572-65	ENSG00000125815	ENSG00000233529	1	2.59729e-17
16309-30	ENSG00000104901	ENSG00000233529	1	2.31748e-14
9773-15	ENSG00000163162	ENSG00000233529	1	6.25511e-13
3440-7	ENSG00000145649	ENSG00000233529	2	2.18531e-27
18195-3	ENSG00000149716	ENSG00000233529	1	1.24675e-15
10457-3	ENSG00000115607	ENSG00000233529	1	5.34303e-16
3837-6	ENSG00000115085	ENSG00000233529	1	2.05918e-14
9199-6	ENSG00000184787	ENSG00000233529	1	1.02606e-16
7823-22	ENSG00000070731	ENSG00000233529	1	7.28332e-22
3485-28	ENSG00000166710	ENSG00000233529	2	6.09926e-22
19294-26	ENSG00000119878	ENSG00000233529	1	5.45029e-12
5631-83	ENSG00000096395	ENSG00000233529	2	3.76634e-19
2635-61	ENSG00000204381	ENSG00000233529	1	7.54157e-14
6364-7	ENSG00000139192	ENSG00000233529	1	4.09441e-12
8009-121	ENSG00000148290	ENSG00000233529	1	1.48088e-11
15503-15	ENSG00000143768	ENSG00000233529	1	1.95949e-13
9022-49	ENSG00000186458	ENSG00000233529	1	1.86857e-20
10550-37	ENSG00000138696	ENSG00000233529	1	1.80129e-11
11292-13	ENSG00000168077	ENSG00000233529	1	3.92032e-14
11647-6	ENSG00000111432	ENSG00000233529	1	3.0672e-14
18938-3	ENSG00000147852	ENSG00000233529	1	2.68171e-13
17154-2	ENSG00000110958	ENSG00000233529	1	1.96458e-14
16015-19	ENSG00000167701	ENSG00000233529	1	1.31106e-13
9111-40	ENSG00000092051	ENSG00000233529	1	1.46513e-27
2631-50	ENSG00000243646	ENSG00000233529	1	9.36863e-11
9735-44	ENSG00000153283	ENSG00000233529	1	1.88945e-10
5762-35	ENSG00000164871	ENSG00000233529	1	2.83961e-11
13131-5	ENSG00000156515	ENSG00000233529	1	5.13327e-14
10675-223	ENSG00000213593	ENSG00000233529	1	4.87903e-14
7805-52	ENSG00000108587	ENSG00000233529	1	1.18255e-10
2976-58	ENSG00000134760	ENSG00000233529	1	9.36823e-20
18306-1	ENSG00000099864	ENSG00000233529	1	1.56678e-10
9374-24	ENSG00000053438	ENSG00000233529	1	3.20298e-11
9310-2	ENSG00000172116	ENSG00000233529	1	3.15195e-14
10760-107	ENSG00000152578	ENSG00000233529	1	3.25567e-16
8681-93	ENSG00000164040	ENSG00000233529	1	4.87777e-11
6961-14	ENSG00000188624	ENSG00000233529	1	4.73959e-20
13604-27	ENSG00000107954	ENSG00000233529	1	3.93777e-13
13377-3	ENSG00000174151	ENSG00000233529	1	6.97862e-11
12945-33	ENSG00000099246	ENSG00000233529	1	2.68437e-15
7795-14	ENSG00000205810	ENSG00000233529	1	1.01062e-25
3873-51	ENSG00000115705	ENSG00000233529	1	1.68608e-13
19356-20	ENSG00000175662	ENSG00000233529	1	3.57653e-15
13681-173	ENSG00000070770	ENSG00000233529	1	1.61126e-11
9025-5	ENSG00000169877	ENSG00000233529	1	9.10786e-13
13055-53	ENSG00000059915	ENSG00000233529	1	2.96215e-14
18192-69	ENSG00000242520	ENSG00000233529	1	4.8803e-15
9043-7	ENSG00000100109	ENSG00000233529	1	3.36771e-12
3387-1	ENSG00000077264	ENSG00000233529	1	3.00775e-17
4906-35	ENSG00000198734	ENSG00000233529	1	8.61455e-11
11302-237	ENSG00000116147	ENSG00000233529	1	7.68347e-12
8990-42	ENSG00000069849	ENSG00000233529	1	1.60978e-11
2783-18	ENSG00000276085	ENSG00000233529	1	6.46199e-17
6283-60	ENSG00000183019	ENSG00000233529	1	8.93708e-20
4721-54	ENSG00000160180	ENSG00000233529	1	1.0394e-20
18925-24	ENSG00000143106	ENSG00000233529	1	5.75326e-14
3186-2	ENSG00000166278	ENSG00000233529	1	1.23608e-13
2760-2	ENSG00000168309	ENSG00000233529	1	8.39281e-11
12939-1	ENSG00000171453	ENSG00000233529	1	3.81481e-18
17153-46	ENSG00000243772	ENSG00000233529	2	0
2605-49	ENSG00000120949	ENSG00000233529	1	6.99694e-12
3399-31	ENSG00000136011	ENSG00000233529	1	5.14597e-17
2693-20	ENSG00000099985	ENSG00000233529	1	2.14108e-19
10426-21	ENSG00000108433	ENSG00000233529	1	8.58171e-11
14337-1	ENSG00000054116	ENSG00000233529	1	7.42297e-12
13514-121	ENSG00000111737	ENSG00000233529	1	1.73749e-15
7864-3	ENSG00000105366	ENSG00000233529	1	6.13113e-12
14245-195	ENSG00000162627	ENSG00000233529	1	2.71827e-13
18870-1	ENSG00000198851	ENSG00000233529	1	8.55402e-18
13516-46	ENSG00000128463	ENSG00000233529	1	4.27447e-11
9254-18	ENSG00000179639	ENSG00000233529	1	1.10496e-14
12463-7	ENSG00000003096	ENSG00000233529	1	1.71835e-11
12456-5	ENSG00000170525	ENSG00000233529	1	1.26362e-13
7763-25	ENSG00000140937	ENSG00000233529	1	1.09765e-13
7850-1	ENSG00000131055	ENSG00000233529	1	6.71717e-21
14028-22	ENSG00000011405	ENSG00000233529	1	4.45977e-16
7751-121	ENSG00000145423	ENSG00000233529	1	1.44663e-15
11459-81	ENSG00000105656	ENSG00000233529	1	5.26058e-12
13599-15	ENSG00000136933	ENSG00000233529	1	6.14797e-19
2636-10	ENSG00000111321	ENSG00000233529	1	4.25574e-24
19327-31	ENSG00000128708	ENSG00000233529	1	4.07157e-17
6528-95	ENSG00000162694	ENSG00000233529	1	1.47401e-11
9081-39	ENSG00000115194	ENSG00000233529	1	1.26714e-12
15675-3	ENSG00000172216	ENSG00000233529	1	5.45503e-14
11464-9	ENSG00000104856	ENSG00000233529	1	5.44456e-15
2723-9	ENSG00000125571	ENSG00000233529	1	3.13526e-19
9329-28	ENSG00000161911	ENSG00000233529	1	8.85136e-11
10814-7	ENSG00000158477	ENSG00000233529	1	2.80213e-10
7910-41	ENSG00000128011	ENSG00000233529	1	8.92389e-13
9954-2	ENSG00000169246	ENSG00000233529	1	5.71078e-15
14043-12	ENSG00000102189	ENSG00000233529	1	6.02601e-13
19213-1	ENSG00000122711	ENSG00000233529	1	1.45466e-11
13605-16	ENSG00000109511	ENSG00000233529	1	2.04804e-10
18282-1	ENSG00000127920	ENSG00000233529	1	1.41573e-12
7879-12	ENSG00000160868	ENSG00000233529	1	9.82162e-12
17365-7	ENSG00000171097	ENSG00000233529	1	1.40385e-15
7888-58	ENSG00000183978	ENSG00000233529	1	1.2181e-10
17673-34	ENSG00000169239	ENSG00000233529	1	8.92596e-11
9581-4	ENSG00000101161	ENSG00000233529	1	3.83599e-13
18449-33	ENSG00000138398	ENSG00000233529	1	3.09107e-21
8870-38	ENSG00000181163	ENSG00000233529	1	1.34882e-10
3472-40	ENSG00000089685	ENSG00000233529	1	8.19871e-14
11672-17	ENSG00000089177	ENSG00000233529	1	1.74718e-12
13932-45	ENSG00000102606	ENSG00000233529	1	9.05753e-12
10527-22	ENSG00000135829	ENSG00000233529	1	1.08504e-10
6915-2	ENSG00000174950	ENSG00000233529	1	2.79641e-10
10041-3	ENSG00000101076	ENSG00000233529	1	8.96182e-15
6411-58	ENSG00000205883	ENSG00000233529	1	1.71915e-10
13548-53	ENSG00000203805	ENSG00000233529	1	1.5636e-11
8767-44	ENSG00000117298	ENSG00000233529	1	1.8433e-14
14645-253	ENSG00000170899	ENSG00000233529	1	6.84458e-16
4472-5	ENSG00000198467	ENSG00000233529	1	4.59716e-23
17155-1	ENSG00000160948	ENSG00000233529	1	2.94331e-17
12623-84	ENSG00000008083	ENSG00000233529	1	8.57392e-11
6992-67	ENSG00000223609	ENSG00000233529	1	9.23723e-16
14216-35	ENSG00000145833	ENSG00000233529	1	3.66709e-16
18943-4	ENSG00000140043	ENSG00000233529	1	5.92639e-13
6527-1	ENSG00000255690	ENSG00000233529	1	2.07937e-16
5745-64	ENSG00000137558	ENSG00000233529	1	4.44817e-12
11118-107	ENSG00000124839	ENSG00000233529	1	4.82033e-23
12332-7	ENSG00000103319	ENSG00000233529	1	1.57924e-18
3346-72	ENSG00000178999	ENSG00000233529	1	8.82569e-13
3497-13	ENSG00000188379	ENSG00000233529	1	7.06863e-12
14314-6	ENSG00000100023	ENSG00000233529	1	1.92273e-10
8389-8	ENSG00000100565	ENSG00000233529	1	4.15959e-12
4556-10	ENSG00000157368	ENSG00000233529	1	6.87956e-21
13506-10	ENSG00000167264	ENSG00000233529	1	5.9582e-14
12957-62	ENSG00000156467	ENSG00000233529	1	3.95275e-11
2949-6	ENSG00000069764	ENSG00000233529	1	8.15069e-14
14692-3	ENSG00000158805	ENSG00000233529	1	9.6142e-25
8069-85	ENSG00000198851	ENSG00000233529	1	3.47383e-15
18194-18	ENSG00000205186	ENSG00000233529	1	4.44198e-15
13653-335	ENSG00000133315	ENSG00000233529	1	1.114e-16
12521-3	ENSG00000123080	ENSG00000233529	1	5.04983e-16
3391-10	ENSG00000105851	ENSG00000233529	1	2.60976e-15
13507-51	ENSG00000102871	ENSG00000233529	1	4.10759e-11
9039-47	ENSG00000143337	ENSG00000233529	1	2.01631e-16
16021-30	ENSG00000150394	ENSG00000233529	1	6.4351e-16
19316-2	ENSG00000100209	ENSG00000233529	1	7.49357e-16
7959-34	ENSG00000081138	ENSG00000233529	1	2.50107e-19
18259-15	ENSG00000106511	ENSG00000233529	1	5.10377e-13
15453-3	ENSG00000106927	ENSG00000233529	1	2.29697e-11
3437-80	ENSG00000122025	ENSG00000233529	1	7.77225e-14
2695-25	ENSG00000261371	ENSG00000233529	1	5.38721e-14
6932-42	ENSG00000161638	ENSG00000233529	1	3.71427e-13
5102-55	ENSG00000204516	ENSG00000233529	1	2.13646e-47
8635-283	ENSG00000042813	ENSG00000233529	1	1.57482e-12
8843-34	ENSG00000124920	ENSG00000233529	1	6.77029e-15
6587-6	ENSG00000165379	ENSG00000233529	1	3.21089e-13
11281-6	ENSG00000141738	ENSG00000233529	1	3.29799e-15
12580-7	ENSG00000100804	ENSG00000233529	1	1.92923e-10
14120-2	ENSG00000108375	ENSG00000233529	1	2.12449e-10
17449-23	ENSG00000010278	ENSG00000233529	1	1.74625e-10
6994-19	ENSG00000088543	ENSG00000233529	1	2.1901e-19
8424-269	ENSG00000168036	ENSG00000233529	1	3.23442e-22
2443-10	ENSG00000107831	ENSG00000233529	1	3.60241e-14
6468-37	ENSG00000176358	ENSG00000233529	1	2.14559e-11
10677-9	ENSG00000065518	ENSG00000233529	1	4.91405e-26
16807-35	ENSG00000130595	ENSG00000233529	1	9.11905e-11
12451-62	ENSG00000156273	ENSG00000233529	1	4.59287e-17
2853-68	ENSG00000149554	ENSG00000233529	1	6.4891e-11
7752-31	ENSG00000166527	ENSG00000233529	1	3.28347e-14
2827-23	ENSG00000006210	ENSG00000233529	1	9.14058e-11
3199-54	ENSG00000186474	ENSG00000233529	1	2.86486e-22
9786-310	ENSG00000137331	ENSG00000233529	1	3.08322e-12
15333-11	ENSG00000132581	ENSG00000233529	1	1.06034e-11
9082-25	ENSG00000101251	ENSG00000233529	1	9.23928e-21
18927-14	ENSG00000203722	ENSG00000233529	1	2.83594e-11
17453-34	ENSG00000047457	ENSG00000233529	1	3.48444e-17
13011-20	ENSG00000124614	ENSG00000233529	1	1.53145e-20
4423-77	ENSG00000171552	ENSG00000233529	1	3.67989e-16
9495-10	ENSG00000189377	ENSG00000233529	1	8.27368e-12
3640-14	ENSG00000163956	ENSG00000233529	1	1.93658e-26
11308-8	ENSG00000143578	ENSG00000233529	1	2.68105e-28
11327-56	ENSG00000176444	ENSG00000233529	1	9.52512e-20
8334-65	ENSG00000124678	ENSG00000233529	1	6.42711e-16
7911-29	ENSG00000177098	ENSG00000233529	1	2.51202e-11
17505-125	ENSG00000168060	ENSG00000233529	1	3.57512e-12
6366-38	ENSG00000113621	ENSG00000233529	1	6.63473e-18
7157-22	ENSG00000204967	ENSG00000233529	1	2.4582e-10
7880-9	ENSG00000129084	ENSG00000233529	1	1.95849e-13
19590-46	ENSG00000133661	ENSG00000233529	1	8.94375e-45
8587-21	ENSG00000196800	ENSG00000233529	1	9.1084e-12
4540-11	ENSG00000094916	ENSG00000233529	1	4.89019e-19
10012-5	ENSG00000124664	ENSG00000233529	1	5.78644e-14
11836-144	ENSG00000204580	ENSG00000233529	1	1.35766e-34
8700-325	ENSG00000178234	ENSG00000233529	1	2.51477e-11
18866-8	ENSG00000188386	ENSG00000233529	1	8.13805e-14
3192-3	ENSG00000133313	ENSG00000233529	1	9.90378e-13
10817-26	ENSG00000196860	ENSG00000233529	1	1.18513e-17
7818-101	ENSG00000183347	ENSG00000233529	1	1.09367e-17
2708-54	ENSG00000120337	ENSG00000233529	1	3.724e-13
4712-28	ENSG00000189058	ENSG00000233529	1	6.48135e-14
12713-365	ENSG00000171700	ENSG00000233529	1	1.6556e-13
6570-1	ENSG00000197467	ENSG00000233539	1	1.17335e-12
2571-12	ENSG00000146674	ENSG00000233539	1	5.44682e-11
16558-2	ENSG00000034971	ENSG00000233540	1	1.64349e-26
11266-8	ENSG00000110876	ENSG00000233554	1	2.98088e-11
13682-47	ENSG00000182578	ENSG00000233554	5	7.98829e-16
15535-3	ENSG00000172382	ENSG00000233554	2	8.24557e-14
3232-28	ENSG00000102575	ENSG00000233554	3	6.2671e-16
9451-20	ENSG00000169344	ENSG00000233554	5	1.41421e-18
3206-4	ENSG00000133800	ENSG00000233554	7	1.68703e-33
3440-7	ENSG00000145649	ENSG00000233554	4	1.98771e-16
5028-59	ENSG00000177575	ENSG00000233554	5	1.64499e-19
10974-20	ENSG00000145879	ENSG00000233554	1	3.55788e-16
13427-66	ENSG00000117643	ENSG00000233554	4	1.25767e-15
19213-1	ENSG00000122711	ENSG00000233554	1	1.4221e-54
5596-75	ENSG00000110448	ENSG00000233554	5	1.74466e-20
5722-78	ENSG00000137509	ENSG00000233554	5	8.12735e-19
13381-49	ENSG00000086062	ENSG00000233554	8	3.78246e-64
9267-2	ENSG00000128510	ENSG00000233559	2	1.02433e-182
4155-3	ENSG00000041982	ENSG00000233569	1	1.77876e-14
18916-25	ENSG00000125877	ENSG00000233578	1	2.83737e-14
15514-26	ENSG00000114200	ENSG00000233579	1	1.11506e-12
5742-14	ENSG00000162836	ENSG00000233586	1	2.66244e-14
6081-52	ENSG00000163710	ENSG00000233597	2	3.05561e-19
19289-29	ENSG00000126088	ENSG00000233602	1	2.16955e-11
4192-10	ENSG00000117448	ENSG00000233602	1	2.89323e-71
15544-25	ENSG00000129437	ENSG00000233609	4	2.51087e-12
11102-22	ENSG00000134193	ENSG00000233609	1	2.3339e-10
8007-19	ENSG00000164733	ENSG00000233609	43	7.96634e-128
3061-61	ENSG00000164733	ENSG00000233609	39	3.00049e-22
7227-75	ENSG00000100473	ENSG00000233609	3	1.02654e-10
3651-50	ENSG00000128052	ENSG00000233609	1	2.38144e-10
18875-125	ENSG00000139219	ENSG00000233609	19	1.85718e-14
4990-87	ENSG00000185245	ENSG00000233609	2	1.88926e-11
6453-70	ENSG00000186818	ENSG00000233609	2	1.6891e-11
11441-11	ENSG00000100504	ENSG00000233609	37	1.63255e-27
17391-10	ENSG00000134453	ENSG00000233609	35	3.98369e-19
5457-5	ENSG00000158270	ENSG00000233609	23	3.48381e-17
18434-141	ENSG00000028839	ENSG00000233609	39	4.15833e-23
12536-46	ENSG00000139505	ENSG00000233609	1	2.18569e-10
17792-158	ENSG00000112294	ENSG00000233610	1	1.42943e-11
13119-26	ENSG00000140093	ENSG00000233613	1	7.32593e-14
3628-3	ENSG00000126934	ENSG00000233613	1	1.4582e-11
2844-53	ENSG00000066056	ENSG00000233614	3	2.89663e-13
6919-3	ENSG00000130656	ENSG00000233614	3	4.48511e-73
12641-3	ENSG00000204084	ENSG00000233621	1	1.02777e-11
9297-12	ENSG00000177191	ENSG00000233622	16	0
2687-2	ENSG00000261857	ENSG00000233622	22	0
13116-25	ENSG00000204936	ENSG00000233622	1	1.32019e-14
7223-60	ENSG00000189171	ENSG00000233622	1	7.38479e-13
8086-49	ENSG00000136156	ENSG00000233622	1	5.53615e-18
7980-72	ENSG00000170340	ENSG00000233622	1	0
6457-50	ENSG00000204956	ENSG00000233622	4	1.61023e-17
6444-15	ENSG00000221826	ENSG00000233622	3	2.48426e-27
12501-10	ENSG00000171530	ENSG00000233622	1	6.80307e-14
3858-5	ENSG00000143727	ENSG00000233633	3	0
12396-19	ENSG00000198130	ENSG00000233654	9	2.83846e-111
13740-51	ENSG00000162998	ENSG00000233654	5	7.03108e-14
10620-21	ENSG00000263639	ENSG00000233665	1	1.22844e-14
3000-66	ENSG00000165471	ENSG00000233665	1	2.7139e-27
3212-30	ENSG00000188611	ENSG00000233665	2	1.99815e-16
8068-43	ENSG00000164976	ENSG00000233668	4	1.33963e-20
17377-1	ENSG00000196139	ENSG00000233668	1	3.2334e-52
17806-6	ENSG00000137575	ENSG00000233668	1	8.69369e-17
16583-8	ENSG00000164978	ENSG00000233668	1	3.87842e-53
18864-7	ENSG00000010438	ENSG00000233668	2	2.6397e-129
5992-50	ENSG00000153563	ENSG00000233673	3	4.89307e-27
3195-50	ENSG00000115523	ENSG00000233673	5	0
4968-50	ENSG00000042493	ENSG00000233673	2	1.07645e-24
10672-75	ENSG00000168878	ENSG00000233673	2	4.44129e-26
15462-28	ENSG00000153563	ENSG00000233673	9	2.10971e-27
14102-6	ENSG00000115523	ENSG00000233673	1	2.21017e-136
3858-5	ENSG00000143727	ENSG00000233684	2	0
9506-10	ENSG00000100342	ENSG00000233690	15	3.26076e-29
11926-23	ENSG00000103591	ENSG00000233690	2	6.18455e-15
10851-77	ENSG00000105246	ENSG00000233690	1	6.23358e-11
15468-14	ENSG00000244414	ENSG00000233690	9	5.9076e-25
6297-49	ENSG00000002587	ENSG00000233690	1	5.11162e-12
12436-84	ENSG00000148834	ENSG00000233690	3	3.79406e-17
5861-78	ENSG00000162882	ENSG00000233690	16	4.7361e-30
3184-25	ENSG00000057593	ENSG00000233695	3	1.01082e-12
15391-114	ENSG00000183087	ENSG00000233695	14	4.05592e-180
10809-14	ENSG00000111796	ENSG00000233719	2	1.81953e-55
11187-11	ENSG00000172322	ENSG00000233719	2	5.22564e-29
6580-29	ENSG00000126838	ENSG00000233719	1	1.19007e-46
17792-158	ENSG00000112294	ENSG00000233725	2	1.38909e-14
6506-54	ENSG00000170348	ENSG00000233746	1	1.92896e-10
3803-10	ENSG00000170367	ENSG00000233746	1	4.63879e-15
8994-65	ENSG00000158714	ENSG00000233757	2	5.00375e-14
10615-18	ENSG00000158887	ENSG00000233791	1	5.75342e-15
11104-13	ENSG00000133048	ENSG00000233791	4	1.06461e-173
7624-19	ENSG00000145362	ENSG00000233791	3	6.04037e-39
6367-66	ENSG00000122176	ENSG00000233791	2	6.17537e-23
19617-5	ENSG00000106853	ENSG00000233817	1	1.00661e-82
15523-9	ENSG00000148218	ENSG00000233817	1	3.01957e-13
10815-2	ENSG00000130956	ENSG00000233820	7	1.92366e-47
3719-2	ENSG00000111276	ENSG00000233820	2	8.06256e-13
3364-76	ENSG00000136943	ENSG00000233820	2	2.60256e-11
17792-158	ENSG00000112294	ENSG00000233821	1	1.14586e-12
3186-2	ENSG00000166278	ENSG00000233822	4	3.61176e-30
10041-3	ENSG00000101076	ENSG00000233822	1	1.15098e-11
15462-28	ENSG00000153563	ENSG00000233822	1	6.69299e-12
15333-11	ENSG00000132581	ENSG00000233822	2	8.47822e-25
5631-83	ENSG00000096395	ENSG00000233822	1	1.7653e-10
3640-14	ENSG00000163956	ENSG00000233822	5	7.65521e-24
8048-9	ENSG00000181867	ENSG00000233822	5	8.11551e-90
9545-156	ENSG00000113088	ENSG00000233822	1	9.32196e-15
13587-10	ENSG00000161800	ENSG00000233822	7	1.62995e-95
7986-98	ENSG00000077616	ENSG00000233822	1	1.53118e-18
5102-55	ENSG00000204516	ENSG00000233822	7	1.4438e-232
12378-71	ENSG00000231925	ENSG00000233822	1	4.43602e-14
11308-8	ENSG00000143578	ENSG00000233822	1	6.31951e-15
10760-107	ENSG00000152578	ENSG00000233822	1	3.94937e-11
10606-34	ENSG00000143337	ENSG00000233822	1	2.29146e-10
3485-28	ENSG00000166710	ENSG00000233822	2	4.84325e-25
5698-60	ENSG00000168477	ENSG00000233822	1	1.8121e-14
19323-1	ENSG00000147654	ENSG00000233822	1	1.0018e-11
14148-2	ENSG00000187608	ENSG00000233822	5	2.20195e-15
9111-40	ENSG00000092051	ENSG00000233822	1	1.72318e-14
17692-2	ENSG00000111801	ENSG00000233822	2	0
9328-55	ENSG00000204516	ENSG00000233822	1	8.75774e-11
6364-7	ENSG00000139192	ENSG00000233822	5	1.01509e-26
9215-117	ENSG00000155313	ENSG00000233822	2	1.78065e-17
14685-17	ENSG00000105221	ENSG00000233822	1	3.24552e-12
10457-3	ENSG00000115607	ENSG00000233822	1	1.88723e-13
13733-5	ENSG00000113302	ENSG00000233822	1	1.09476e-12
7870-8	ENSG00000150656	ENSG00000233836	15	3.187e-28
5456-59	ENSG00000150656	ENSG00000233836	22	3.42856e-143
3220-40	ENSG00000165731	ENSG00000233837	1	1.01721e-55
3173-49	ENSG00000138744	ENSG00000233860	4	4.11876e-75
5463-22	ENSG00000180447	ENSG00000233884	1	3.38449e-12
18301-10	ENSG00000171169	ENSG00000233892	1	2.37022e-26
5749-53	ENSG00000137392	ENSG00000233892	1	2.57221e-12
11308-8	ENSG00000143578	ENSG00000233892	2	5.30124e-25
8069-85	ENSG00000198851	ENSG00000233892	1	1.41147e-11
2211-9	ENSG00000102265	ENSG00000233892	3	7.85965e-11
6947-4	ENSG00000064225	ENSG00000233892	1	2.26062e-17
6366-38	ENSG00000113621	ENSG00000233892	3	6.08449e-25
9384-17	ENSG00000164047	ENSG00000233892	1	4.97538e-14
19323-1	ENSG00000147654	ENSG00000233892	4	9.80287e-29
17153-46	ENSG00000243772	ENSG00000233892	4	1.2371e-77
12332-7	ENSG00000103319	ENSG00000233892	1	3.82902e-23
6364-7	ENSG00000139192	ENSG00000233892	9	1.68815e-216
7968-15	ENSG00000109943	ENSG00000233892	1	2.18129e-10
13666-222	ENSG00000154975	ENSG00000233892	2	7.57446e-22
10940-25	ENSG00000185739	ENSG00000233892	1	2.02401e-12
15481-45	ENSG00000164047	ENSG00000233892	1	1.38694e-15
12509-115	ENSG00000173163	ENSG00000233892	1	1.15665e-11
3323-37	ENSG00000157193	ENSG00000233892	2	3.4996e-23
14150-7	ENSG00000136694	ENSG00000233892	1	1.30178e-17
3440-7	ENSG00000145649	ENSG00000233892	3	1.22425e-15
9256-78	ENSG00000171246	ENSG00000233892	9	1.44523e-50
4471-50	ENSG00000125780	ENSG00000233892	1	1.51687e-13
17692-2	ENSG00000111801	ENSG00000233892	3	1.75781e-56
9328-55	ENSG00000204516	ENSG00000233892	1	4.97927e-16
13436-54	ENSG00000103495	ENSG00000233892	5	1.22495e-28
19590-46	ENSG00000133661	ENSG00000233892	6	1.49113e-31
7551-33	ENSG00000137507	ENSG00000233892	1	1.46219e-14
4129-72	ENSG00000243649	ENSG00000233892	3	3.25627e-38
9545-156	ENSG00000113088	ENSG00000233892	2	9.64392e-15
4135-84	ENSG00000211891	ENSG00000233892	1	2.82569e-11
10457-3	ENSG00000115607	ENSG00000233892	1	1.76705e-12
13587-10	ENSG00000161800	ENSG00000233892	6	1.83155e-28
5102-55	ENSG00000204516	ENSG00000233892	5	1.33293e-148
4992-49	ENSG00000030582	ENSG00000233892	2	1.41487e-11
11387-3	ENSG00000213676	ENSG00000233892	1	6.23085e-11
5698-60	ENSG00000168477	ENSG00000233892	5	1.57176e-74
9215-117	ENSG00000155313	ENSG00000233892	1	3.25011e-36
11135-5	ENSG00000162910	ENSG00000233892	2	2.00549e-48
4721-54	ENSG00000160180	ENSG00000233892	2	2.50282e-19
9380-2	ENSG00000138308	ENSG00000233892	1	2.74765e-14
7986-98	ENSG00000077616	ENSG00000233892	2	2.40115e-16
3186-2	ENSG00000166278	ENSG00000233892	3	9.04268e-55
3485-28	ENSG00000166710	ENSG00000233892	8	2.43734e-31
8048-9	ENSG00000181867	ENSG00000233892	3	1.03152e-35
5091-28	ENSG00000131042	ENSG00000233892	1	8.10666e-11
15462-28	ENSG00000153563	ENSG00000233892	2	1.11498e-40
15333-11	ENSG00000132581	ENSG00000233892	2	7.65534e-16
7161-25	ENSG00000049239	ENSG00000233892	1	4.48645e-13
10445-20	ENSG00000204444	ENSG00000233892	1	1.23168e-12
8323-163	ENSG00000160180	ENSG00000233892	2	5.40633e-16
2954-56	ENSG00000118113	ENSG00000233892	1	7.65414e-12
16900-29	ENSG00000112139	ENSG00000233892	5	9.08382e-16
7959-34	ENSG00000081138	ENSG00000233892	1	7.41215e-12
9343-16	ENSG00000100385	ENSG00000233892	1	6.16588e-11
11067-13	ENSG00000242252	ENSG00000233892	1	8.03186e-11
5992-50	ENSG00000153563	ENSG00000233892	1	7.92453e-11
13983-27	ENSG00000116791	ENSG00000233894	4	0
6255-74	ENSG00000088882	ENSG00000233896	1	2.44617e-12
5430-66	ENSG00000198053	ENSG00000233896	1	1.16097e-17
7161-25	ENSG00000049239	ENSG00000233902	1	1.08541e-41
3485-28	ENSG00000166710	ENSG00000233902	1	4.73527e-51
4129-72	ENSG00000243649	ENSG00000233902	1	3.14384e-18
5698-60	ENSG00000168477	ENSG00000233902	1	8.04189e-64
3773-15	ENSG00000120156	ENSG00000233902	1	1.18447e-28
14148-2	ENSG00000187608	ENSG00000233902	1	4.66827e-29
5713-9	ENSG00000197110	ENSG00000233902	1	3.95929e-13
5102-55	ENSG00000204516	ENSG00000233902	1	0
9451-20	ENSG00000169344	ENSG00000233902	1	6.89905e-11
4471-50	ENSG00000125780	ENSG00000233902	1	1.13987e-37
13733-5	ENSG00000113302	ENSG00000233902	1	4.67545e-23
9509-4	ENSG00000095209	ENSG00000233902	1	8.56466e-15
10754-113	ENSG00000163421	ENSG00000233902	1	2.80541e-10
8973-23	ENSG00000163518	ENSG00000233902	1	2.0506e-16
4922-13	ENSG00000172724	ENSG00000233902	1	7.28941e-13
19323-1	ENSG00000147654	ENSG00000233902	1	2.82716e-16
7810-20	ENSG00000223953	ENSG00000233902	1	2.41081e-32
17692-2	ENSG00000111801	ENSG00000233902	1	3.53088e-33
3195-50	ENSG00000115523	ENSG00000233902	1	3.29379e-32
11067-13	ENSG00000242252	ENSG00000233902	1	8.33173e-19
11387-3	ENSG00000213676	ENSG00000233902	1	2.22637e-14
11308-8	ENSG00000143578	ENSG00000233902	1	1.73281e-71
4133-54	ENSG00000100453	ENSG00000233902	1	4.52047e-13
4125-52	ENSG00000204305	ENSG00000233902	1	2.38509e-11
8297-8	ENSG00000077232	ENSG00000233902	1	5.6709e-11
2954-56	ENSG00000118113	ENSG00000233902	1	2.67955e-19
6055-53	ENSG00000142166	ENSG00000233902	1	3.64321e-11
13499-30	ENSG00000185010	ENSG00000233902	1	1.16704e-10
17153-46	ENSG00000243772	ENSG00000233902	1	3.38638e-155
3186-2	ENSG00000166278	ENSG00000233902	1	3.79617e-65
5091-28	ENSG00000131042	ENSG00000233902	1	8.79438e-14
3323-37	ENSG00000157193	ENSG00000233902	1	5.44165e-11
7157-22	ENSG00000204967	ENSG00000233902	1	1.96579e-10
13740-51	ENSG00000162998	ENSG00000233902	1	1.23137e-12
12378-71	ENSG00000231925	ENSG00000233902	1	1.16217e-10
19590-46	ENSG00000133661	ENSG00000233902	1	3.36354e-74
3640-14	ENSG00000163956	ENSG00000233902	1	2.82827e-25
6366-38	ENSG00000113621	ENSG00000233902	1	6.49006e-12
3293-2	ENSG00000073754	ENSG00000233902	1	1.35569e-22
9328-55	ENSG00000204516	ENSG00000233902	1	9.99789e-22
4988-49	ENSG00000160867	ENSG00000233902	1	9.36513e-15
2579-17	ENSG00000100985	ENSG00000233902	1	2.37445e-11
9215-117	ENSG00000155313	ENSG00000233902	1	1.53885e-12
9094-5	ENSG00000198178	ENSG00000233902	1	1.01687e-20
13686-2	ENSG00000091181	ENSG00000233902	1	2.3404e-28
8048-9	ENSG00000181867	ENSG00000233902	1	9.5038e-19
10924-258	ENSG00000167740	ENSG00000233902	1	1.22395e-24
15333-11	ENSG00000132581	ENSG00000233902	1	1.16002e-51
5691-2	ENSG00000103196	ENSG00000233902	1	4.25354e-17
7795-14	ENSG00000205810	ENSG00000233916	1	2.33671e-11
14337-1	ENSG00000054116	ENSG00000233916	2	5.80807e-12
11308-8	ENSG00000143578	ENSG00000233916	4	8.55344e-21
14054-17	ENSG00000134470	ENSG00000233916	1	2.387e-14
10606-34	ENSG00000143337	ENSG00000233916	1	6.56984e-11
17153-46	ENSG00000243772	ENSG00000233916	10	1.45035e-33
5404-53	ENSG00000146072	ENSG00000233916	1	2.32802e-12
13229-20	ENSG00000198625	ENSG00000233916	2	4.6915e-19
17455-42	ENSG00000110195	ENSG00000233916	2	3.99785e-12
5698-60	ENSG00000168477	ENSG00000233916	9	3.85968e-21
3195-50	ENSG00000115523	ENSG00000233916	2	2.20258e-15
15462-28	ENSG00000153563	ENSG00000233916	3	2.78437e-33
7124-18	ENSG00000138684	ENSG00000233916	1	7.57164e-19
3186-2	ENSG00000166278	ENSG00000233916	12	2.06546e-65
12488-9	ENSG00000232119	ENSG00000233916	1	7.7891e-11
10041-3	ENSG00000101076	ENSG00000233916	2	4.03977e-16
5102-55	ENSG00000204516	ENSG00000233916	3	7.53034e-15
11135-5	ENSG00000162910	ENSG00000233916	1	7.74087e-11
4721-54	ENSG00000160180	ENSG00000233916	9	6.60976e-20
3440-7	ENSG00000145649	ENSG00000233916	1	1.87622e-10
14148-2	ENSG00000187608	ENSG00000233916	4	4.44838e-16
15481-45	ENSG00000164047	ENSG00000233916	1	1.23431e-11
9111-40	ENSG00000092051	ENSG00000233916	1	1.79213e-10
6366-38	ENSG00000113621	ENSG00000233916	12	3.23126e-31
13686-2	ENSG00000091181	ENSG00000233916	1	1.58625e-11
10760-107	ENSG00000152578	ENSG00000233916	2	2.73667e-31
17692-2	ENSG00000111801	ENSG00000233916	7	3.82981e-251
7986-98	ENSG00000077616	ENSG00000233916	1	2.58082e-16
9384-17	ENSG00000164047	ENSG00000233916	1	3.43741e-16
11277-23	ENSG00000118217	ENSG00000233916	2	7.75052e-13
5631-83	ENSG00000096395	ENSG00000233916	2	1.28427e-16
9199-6	ENSG00000184787	ENSG00000233916	1	1.84493e-10
12509-115	ENSG00000173163	ENSG00000233916	1	3.74315e-11
4992-49	ENSG00000030582	ENSG00000233916	1	2.27895e-12
9735-44	ENSG00000153283	ENSG00000233916	1	4.12268e-17
3640-14	ENSG00000163956	ENSG00000233916	11	1.11626e-32
19323-1	ENSG00000147654	ENSG00000233916	11	8.38831e-45
19111-10	ENSG00000130725	ENSG00000233916	2	8.06613e-15
19590-46	ENSG00000133661	ENSG00000233916	2	1.11143e-25
15333-11	ENSG00000132581	ENSG00000233916	11	1.83918e-38
8323-163	ENSG00000160180	ENSG00000233916	5	1.20531e-15
8048-9	ENSG00000181867	ENSG00000233916	11	1.0694e-116
10457-3	ENSG00000115607	ENSG00000233916	1	1.96696e-10
7161-25	ENSG00000049239	ENSG00000233916	1	7.35375e-11
13436-54	ENSG00000103495	ENSG00000233916	1	8.37443e-11
13587-10	ENSG00000161800	ENSG00000233916	9	6.11335e-78
14150-7	ENSG00000136694	ENSG00000233916	2	7.30041e-16
9256-78	ENSG00000171246	ENSG00000233916	6	8.60939e-50
19127-1	ENSG00000004776	ENSG00000233916	1	2.09732e-10
6364-7	ENSG00000139192	ENSG00000233916	10	1.84875e-150
8326-63	ENSG00000185187	ENSG00000233919	1	9.05382e-12
6259-60	ENSG00000041982	ENSG00000233922	5	2.87589e-33
16828-8	ENSG00000142156	ENSG00000233922	3	0
5584-21	ENSG00000185339	ENSG00000233927	46	8.08087e-100
15560-52	ENSG00000185339	ENSG00000233927	8	1.12069e-13
4342-10	ENSG00000090339	ENSG00000233927	3	2.73195e-11
2705-5	ENSG00000131142	ENSG00000233927	2	3.54733e-44
10569-28	ENSG00000117122	ENSG00000233929	2	1.68748e-10
5478-50	ENSG00000086205	ENSG00000233929	1	6.69552e-12
16288-17	ENSG00000116106	ENSG00000233929	1	9.37039e-13
4834-61	ENSG00000142627	ENSG00000233929	3	4.72501e-38
5508-62	ENSG00000117984	ENSG00000233930	38	5.08973e-70
17820-170	ENSG00000178053	ENSG00000233942	14	0
12842-43	ENSG00000104915	ENSG00000233942	4	1.00075e-15
18277-28	ENSG00000170855	ENSG00000233942	1	4.39019e-11
5739-75	ENSG00000188508	ENSG00000233942	3	2.80942e-19
15383-200	ENSG00000124205	ENSG00000233942	1	1.99458e-12
18942-11	ENSG00000240065	ENSG00000233942	15	5.46941e-43
9735-44	ENSG00000153283	ENSG00000233942	7	9.77813e-20
6525-17	ENSG00000293543	ENSG00000233942	14	4.91556e-46
14268-4	ENSG00000271303	ENSG00000233942	15	9.24945e-43
14663-44	ENSG00000112130	ENSG00000233942	1	3.65782e-11
18891-98	ENSG00000162645	ENSG00000233942	2	5.254e-14
9087-8	ENSG00000188811	ENSG00000233942	10	7.08876e-31
5345-51	ENSG00000136108	ENSG00000233942	1	2.22174e-10
11245-43	ENSG00000196924	ENSG00000233942	14	4.16018e-58
8631-13	ENSG00000164010	ENSG00000233942	7	1.44564e-25
19114-8	ENSG00000166548	ENSG00000233942	6	5.56662e-18
10557-6	ENSG00000153495	ENSG00000233942	16	3.76828e-64
18842-24	ENSG00000131508	ENSG00000233942	6	1.15129e-17
12490-92	ENSG00000109270	ENSG00000233942	1	2.64065e-12
7796-10	ENSG00000105369	ENSG00000233942	1	1.31529e-12
13948-50	ENSG00000136928	ENSG00000233942	2	6.2859e-17
6555-58	ENSG00000165283	ENSG00000233942	16	5.54183e-55
15376-134	ENSG00000196188	ENSG00000233953	1	5.8142e-18
7779-86	ENSG00000171310	ENSG00000233953	1	5.57312e-11
6919-3	ENSG00000130656	ENSG00000233953	1	1.5142e-19
3290-50	ENSG00000156535	ENSG00000233967	5	1.4722e-12
12671-35	ENSG00000173597	ENSG00000233968	1	4.65219e-11
6940-18	ENSG00000104369	ENSG00000233968	1	2.55866e-11
10008-43	ENSG00000048545	ENSG00000233968	1	2.38164e-10
6257-56	ENSG00000138028	ENSG00000233968	1	5.48439e-12
11116-16	ENSG00000185742	ENSG00000233968	5	4.19007e-37
14689-3	ENSG00000157020	ENSG00000233968	3	1.00371e-21
8903-1	ENSG00000164919	ENSG00000233968	5	7.48307e-37
18925-24	ENSG00000143106	ENSG00000233968	5	8.84502e-29
8009-121	ENSG00000148290	ENSG00000233968	5	5.03987e-31
13236-25	ENSG00000154342	ENSG00000233968	5	7.75692e-29
9969-8	ENSG00000004809	ENSG00000233968	7	3.03987e-50
3213-65	ENSG00000116962	ENSG00000233968	1	1.25153e-11
3336-50	ENSG00000003436	ENSG00000233968	3	2.58726e-20
7959-34	ENSG00000081138	ENSG00000233968	7	2.65511e-70
2637-77	ENSG00000260314	ENSG00000233968	1	5.34161e-11
11430-49	ENSG00000135144	ENSG00000233968	3	2.53797e-20
9039-47	ENSG00000143337	ENSG00000233968	7	4.89747e-63
17750-8	ENSG00000171848	ENSG00000233968	2	2.31427e-19
8069-85	ENSG00000198851	ENSG00000233968	6	4.84639e-45
4906-35	ENSG00000198734	ENSG00000233968	7	3.59216e-40
13983-27	ENSG00000116791	ENSG00000233973	1	3.48197e-13
11103-24	ENSG00000106211	ENSG00000233980	1	6.43607e-28
8034-6	ENSG00000165606	ENSG00000233985	1	1.10848e-28
8759-29	ENSG00000128274	ENSG00000234009	1	1.16644e-10
3290-50	ENSG00000156535	ENSG00000234025	1	1.28982e-66
12333-87	ENSG00000153574	ENSG00000234028	11	1.18706e-87
13399-33	ENSG00000181826	ENSG00000234028	1	5.96634e-15
10672-75	ENSG00000168878	ENSG00000234028	2	3.21619e-12
8080-24	ENSG00000215183	ENSG00000234028	12	2.95016e-20
8994-65	ENSG00000158714	ENSG00000234028	2	8.99743e-17
9869-28	ENSG00000109320	ENSG00000234028	3	6.66399e-17
7970-315	ENSG00000156219	ENSG00000234036	1	3.89471e-16
3173-49	ENSG00000138744	ENSG00000234036	1	1.69108e-11
4920-10	ENSG00000090382	ENSG00000234040	2	1.06995e-69
8097-77	ENSG00000204020	ENSG00000234043	1	5.09098e-11
18222-34	ENSG00000148341	ENSG00000234055	1	1.48272e-62
12637-7	ENSG00000095321	ENSG00000234055	1	5.48827e-28
19341-36	ENSG00000230124	ENSG00000234065	1	6.6172e-14
14332-3	ENSG00000006451	ENSG00000234065	7	6.72081e-101
18432-32	ENSG00000144118	ENSG00000234065	7	5.35433e-106
4866-59	ENSG00000148053	ENSG00000234072	3	4.04483e-12
2771-35	ENSG00000146678	ENSG00000234072	13	5.52123e-17
3070-1	ENSG00000109471	ENSG00000234072	1	2.42147e-13
3077-66	ENSG00000126218	ENSG00000234072	4	5.77272e-17
18185-118	ENSG00000136872	ENSG00000234072	4	8.81852e-14
7784-1	ENSG00000113889	ENSG00000234072	1	1.10017e-10
4878-3	ENSG00000126218	ENSG00000234072	1	8.91032e-16
4151-6	ENSG00000122194	ENSG00000234072	3	3.35311e-18
8352-26	ENSG00000254521	ENSG00000234072	3	3.3554e-11
2617-56	ENSG00000065361	ENSG00000234072	9	1.71236e-20
6431-68	ENSG00000116005	ENSG00000234072	3	1.37812e-13
9216-100	ENSG00000196576	ENSG00000234072	2	1.20231e-12
8252-2	ENSG00000185269	ENSG00000234072	7	3.32955e-16
11192-168	ENSG00000142910	ENSG00000234072	2	9.86569e-13
5223-59	ENSG00000084734	ENSG00000234072	5	2.31212e-12
9212-22	ENSG00000174080	ENSG00000234072	16	2.73615e-24
15363-32	ENSG00000110243	ENSG00000234072	1	8.51745e-13
3484-60	ENSG00000135744	ENSG00000234072	7	4.23931e-18
5482-61	ENSG00000138207	ENSG00000234072	1	3.18577e-11
4455-89	ENSG00000140545	ENSG00000234072	2	1.32527e-11
2381-52	ENSG00000106804	ENSG00000234072	1	5.60208e-13
2643-57	ENSG00000062038	ENSG00000234072	1	8.96919e-13
6049-64	ENSG00000105426	ENSG00000234072	6	1.47227e-13
10445-20	ENSG00000204444	ENSG00000234072	1	8.21178e-12
5708-1	ENSG00000164406	ENSG00000234072	7	1.55505e-15
7638-30	ENSG00000169223	ENSG00000234072	1	6.99791e-11
2474-54	ENSG00000132703	ENSG00000234072	3	1.16206e-16
16561-9	ENSG00000121410	ENSG00000234072	8	2.62725e-21
10907-116	ENSG00000182667	ENSG00000234072	5	5.32847e-15
7871-16	ENSG00000006118	ENSG00000234072	1	8.26772e-11
13268-45	ENSG00000114251	ENSG00000234072	3	1.0491e-15
3316-58	ENSG00000099937	ENSG00000234072	5	1.44957e-17
4328-2	ENSG00000144857	ENSG00000234072	8	1.03242e-14
19622-7	ENSG00000122641	ENSG00000234072	3	8.47216e-12
5542-22	ENSG00000099250	ENSG00000234072	1	3.36578e-11
13738-8	ENSG00000122641	ENSG00000234072	9	6.06168e-20
2567-5	ENSG00000205403	ENSG00000234072	1	2.79762e-14
11457-53	ENSG00000117308	ENSG00000234072	1	1.85287e-10
4152-58	ENSG00000164344	ENSG00000234072	13	1.51964e-20
4876-32	ENSG00000101981	ENSG00000234072	4	1.32166e-19
4129-72	ENSG00000243649	ENSG00000234072	1	2.64823e-11
19272-9	ENSG00000162517	ENSG00000234072	1	1.50677e-12
3184-25	ENSG00000057593	ENSG00000234072	5	5.86394e-17
8428-102	ENSG00000182667	ENSG00000234072	1	6.65597e-12
3343-1	ENSG00000243989	ENSG00000234072	1	3.94767e-12
8989-40	ENSG00000159307	ENSG00000234072	1	1.68602e-12
6629-3	ENSG00000164825	ENSG00000234072	16	2.59256e-31
9207-60	ENSG00000205758	ENSG00000234072	1	6.13126e-12
9002-36	ENSG00000186910	ENSG00000234072	2	5.48997e-14
7948-129	ENSG00000182327	ENSG00000234072	1	6.82163e-11
9880-33	ENSG00000151790	ENSG00000234072	1	9.04156e-12
2961-1	ENSG00000115718	ENSG00000234072	2	1.21521e-14
6461-54	ENSG00000110245	ENSG00000234072	16	1.40111e-25
5400-52	ENSG00000116678	ENSG00000234072	17	2.22476e-24
5581-28	ENSG00000104760	ENSG00000234072	3	5.27276e-17
16599-38	ENSG00000198522	ENSG00000234072	1	6.92341e-11
6414-8	ENSG00000184232	ENSG00000234072	1	1.0088e-10
4157-2	ENSG00000180210	ENSG00000234072	1	1.28663e-11
3710-49	ENSG00000122194	ENSG00000234072	1	2.95085e-14
3348-49	ENSG00000168487	ENSG00000234072	1	4.09645e-11
11646-4	ENSG00000154080	ENSG00000234072	1	1.32188e-10
15487-164	ENSG00000198848	ENSG00000234072	1	1.16723e-10
9525-1	ENSG00000112655	ENSG00000234072	1	1.33081e-10
5307-12	ENSG00000101981	ENSG00000234072	2	4.45079e-19
4192-10	ENSG00000117448	ENSG00000234080	1	2.29857e-10
19289-29	ENSG00000126088	ENSG00000234093	1	1.60846e-17
15503-20	ENSG00000143768	ENSG00000234112	1	7.58447e-30
9384-17	ENSG00000164047	ENSG00000234127	2	2.84314e-13
7968-15	ENSG00000109943	ENSG00000234127	1	1.3515e-11
9343-16	ENSG00000100385	ENSG00000234127	1	4.4392e-13
13436-54	ENSG00000103495	ENSG00000234127	1	4.38825e-12
7986-98	ENSG00000077616	ENSG00000234127	1	1.93923e-30
8048-9	ENSG00000181867	ENSG00000234127	20	5.0104e-117
10754-113	ENSG00000163421	ENSG00000234127	1	2.35417e-10
12509-115	ENSG00000173163	ENSG00000234127	1	3.26576e-11
3293-2	ENSG00000073754	ENSG00000234127	1	8.07304e-12
19590-46	ENSG00000133661	ENSG00000234127	7	9.69435e-56
7161-25	ENSG00000049239	ENSG00000234127	1	2.2142e-11
5631-83	ENSG00000096395	ENSG00000234127	1	2.16656e-12
7124-18	ENSG00000138684	ENSG00000234127	1	2.21201e-24
3640-14	ENSG00000163956	ENSG00000234127	17	3.29166e-99
7157-22	ENSG00000204967	ENSG00000234127	1	1.82404e-11
14150-7	ENSG00000136694	ENSG00000234127	3	2.77218e-20
5762-35	ENSG00000164871	ENSG00000234127	3	1.45555e-14
13587-10	ENSG00000161800	ENSG00000234127	18	5.59143e-119
8323-163	ENSG00000160180	ENSG00000234127	3	8.99731e-29
5713-9	ENSG00000197110	ENSG00000234127	2	4.5223e-11
15333-11	ENSG00000132581	ENSG00000234127	19	3.24031e-118
5698-60	ENSG00000168477	ENSG00000234127	16	3.99486e-97
12332-7	ENSG00000103319	ENSG00000234127	8	2.24256e-29
4129-72	ENSG00000243649	ENSG00000234127	13	2.86531e-42
11308-8	ENSG00000143578	ENSG00000234127	4	1.46389e-30
3186-2	ENSG00000166278	ENSG00000234127	15	4.10118e-122
6574-11	ENSG00000162894	ENSG00000234127	1	6.53617e-14
7110-2	ENSG00000090520	ENSG00000234127	1	3.08266e-11
5008-51	ENSG00000291237	ENSG00000234127	1	1.29803e-10
12690-33	ENSG00000186522	ENSG00000234127	1	2.21156e-13
6364-7	ENSG00000139192	ENSG00000234127	14	1.38396e-118
16900-29	ENSG00000112139	ENSG00000234127	7	1.60966e-19
9256-78	ENSG00000171246	ENSG00000234127	9	5.75201e-31
3291-30	ENSG00000104921	ENSG00000234127	1	7.47961e-11
4721-54	ENSG00000160180	ENSG00000234127	4	4.70817e-34
14148-2	ENSG00000187608	ENSG00000234127	9	1.79905e-32
17153-46	ENSG00000243772	ENSG00000234127	12	1.56244e-151
6947-4	ENSG00000064225	ENSG00000234127	1	1.51653e-10
15481-45	ENSG00000164047	ENSG00000234127	1	1.31666e-11
10457-3	ENSG00000115607	ENSG00000234127	5	4.0706e-18
7795-14	ENSG00000205810	ENSG00000234127	1	5.99624e-12
19323-1	ENSG00000147654	ENSG00000234127	9	5.80529e-38
15503-15	ENSG00000143768	ENSG00000234127	1	7.5273e-11
3003-29	ENSG00000204475	ENSG00000234127	1	1.23258e-10
5102-55	ENSG00000204516	ENSG00000234127	17	0
15462-28	ENSG00000153563	ENSG00000234127	5	1.27078e-52
11967-23	ENSG00000166426	ENSG00000234127	1	7.22819e-11
4471-50	ENSG00000125780	ENSG00000234127	1	1.89353e-10
16915-153	ENSG00000196189	ENSG00000234127	1	1.22327e-10
9328-55	ENSG00000204516	ENSG00000234127	3	3.08896e-17
9545-156	ENSG00000113088	ENSG00000234127	3	9.84603e-13
6366-38	ENSG00000113621	ENSG00000234127	5	9.14132e-26
4125-52	ENSG00000204305	ENSG00000234127	1	4.31326e-12
8829-4	ENSG00000163956	ENSG00000234127	2	2.27069e-12
17692-2	ENSG00000111801	ENSG00000234127	8	0
9370-69	ENSG00000137563	ENSG00000234127	1	5.33596e-11
9111-40	ENSG00000092051	ENSG00000234127	8	1.3499e-23
3440-7	ENSG00000145649	ENSG00000234127	2	2.542e-23
3485-28	ENSG00000166710	ENSG00000234127	6	2.3721e-27
6471-53	ENSG00000134365	ENSG00000234132	1	1.48102e-11
11104-13	ENSG00000133048	ENSG00000234132	1	2.67184e-13
15452-5	ENSG00000135318	ENSG00000234155	11	0
18295-102	ENSG00000137106	ENSG00000234160	3	1.79021e-35
3037-62	ENSG00000125538	ENSG00000234171	48	6.65814e-41
12667-2	ENSG00000119125	ENSG00000234171	47	9.57134e-36
4771-10	ENSG00000172594	ENSG00000234171	43	2.03561e-16
2441-2	ENSG00000070193	ENSG00000234171	15	5.88617e-12
3796-79	ENSG00000167772	ENSG00000234171	46	2.34183e-24
8877-22	ENSG00000166979	ENSG00000234171	7	5.40727e-12
5443-62	ENSG00000175206	ENSG00000234171	45	1.14401e-18
18395-5	ENSG00000144843	ENSG00000234171	34	2.81657e-17
3477-63	ENSG00000198400	ENSG00000234171	43	1.10098e-16
3035-80	ENSG00000142224	ENSG00000234171	48	3.64474e-163
3587-53	ENSG00000163217	ENSG00000234171	16	1.46554e-12
12350-86	ENSG00000157557	ENSG00000234171	18	2.9645e-15
11330-15	ENSG00000204435	ENSG00000234171	1	1.92917e-10
15504-39	ENSG00000101197	ENSG00000234171	43	2.38563e-20
6558-5	ENSG00000184374	ENSG00000234171	2	4.48515e-12
4567-82	ENSG00000183918	ENSG00000234171	45	1.73128e-19
4718-5	ENSG00000166794	ENSG00000234171	16	5.70275e-13
11433-11	ENSG00000168778	ENSG00000234171	42	9.05644e-17
4430-44	ENSG00000118004	ENSG00000234171	48	7.57152e-211
8038-41	ENSG00000147383	ENSG00000234171	48	5.00345e-32
6586-19	ENSG00000073670	ENSG00000234171	45	3.45731e-24
3902-21	ENSG00000113558	ENSG00000234171	29	1.18416e-14
3798-71	ENSG00000107159	ENSG00000234171	40	1.39888e-14
5534-49	ENSG00000120889	ENSG00000234171	10	1.07629e-12
11567-23	ENSG00000256223	ENSG00000234171	35	7.2909e-16
16926-44	ENSG00000162551	ENSG00000234171	44	1.00779e-25
10977-55	ENSG00000165623	ENSG00000234175	2	1.48685e-18
2516-57	ENSG00000137077	ENSG00000234181	1	9.94105e-14
18864-7	ENSG00000010438	ENSG00000234181	1	8.78307e-15
19154-41	ENSG00000135919	ENSG00000234193	1	1.6986e-15
3554-24	ENSG00000181092	ENSG00000234197	1	1.2216e-15
4996-66	ENSG00000113905	ENSG00000234197	1	5.01834e-15
9187-2	ENSG00000205581	ENSG00000234197	1	1.88443e-10
19296-51	ENSG00000106631	ENSG00000234197	1	5.75949e-28
3581-53	ENSG00000145192	ENSG00000234197	2	2.25926e-52
5242-37	ENSG00000065559	ENSG00000234197	1	6.58054e-28
7178-59	ENSG00000165507	ENSG00000234197	1	1.0727e-44
2190-55	ENSG00000088926	ENSG00000234197	1	1.45365e-10
5412-53	ENSG00000139193	ENSG00000234197	1	2.44071e-12
10966-1	ENSG00000145192	ENSG00000234197	2	2.27595e-213
13729-26	ENSG00000144040	ENSG00000234203	1	6.08684e-24
16616-137	ENSG00000108515	ENSG00000234203	2	1.01948e-97
4990-87	ENSG00000185245	ENSG00000234203	4	1.24604e-69
7980-72	ENSG00000170340	ENSG00000234211	1	1.19311e-11
8337-65	ENSG00000060656	ENSG00000234211	1	2.58025e-10
3311-27	ENSG00000162747	ENSG00000234211	8	2.53517e-156
15620-4	ENSG00000169760	ENSG00000234211	1	9.95228e-15
9805-51	ENSG00000185033	ENSG00000234211	1	1.06132e-11
8908-14	ENSG00000176076	ENSG00000234211	2	3.80794e-11
9772-153	ENSG00000169992	ENSG00000234211	1	3.61317e-11
7945-10	ENSG00000092421	ENSG00000234211	1	1.20498e-12
16305-10	ENSG00000140937	ENSG00000234211	4	1.12183e-151
3607-71	ENSG00000050165	ENSG00000234211	1	1.17616e-13
8429-16	ENSG00000168646	ENSG00000234211	3	1.7379e-29
5462-62	ENSG00000142748	ENSG00000234211	1	7.30976e-13
5737-61	ENSG00000187764	ENSG00000234211	1	2.47454e-12
3309-2	ENSG00000143226	ENSG00000234211	7	0
2913-1	ENSG00000274736	ENSG00000234211	1	3.99364e-11
4430-44	ENSG00000118004	ENSG00000234211	1	4.26292e-16
3310-62	ENSG00000072694	ENSG00000234211	9	0
13427-66	ENSG00000117643	ENSG00000234211	1	2.18078e-13
9216-100	ENSG00000196576	ENSG00000234211	1	5.88813e-31
5837-49	ENSG00000113594	ENSG00000234211	1	1.29399e-10
5108-72	ENSG00000074181	ENSG00000234211	1	9.89924e-15
7019-13	ENSG00000138623	ENSG00000234211	1	1.97683e-13
9933-49	ENSG00000101892	ENSG00000234211	1	2.3539e-10
15491-20	ENSG00000174807	ENSG00000234211	1	8.29497e-11
3028-36	ENSG00000274736	ENSG00000234211	1	5.35597e-12
5636-10	ENSG00000166482	ENSG00000234211	1	2.10731e-13
14079-14	ENSG00000115604	ENSG00000234211	1	4.05925e-12
15388-24	ENSG00000203747	ENSG00000234211	1	0
5121-3	ENSG00000167680	ENSG00000234211	1	5.80043e-11
15583-18	ENSG00000162746	ENSG00000234211	5	4.97339e-100
16620-26	ENSG00000054219	ENSG00000234211	1	2.49323e-10
5487-7	ENSG00000026751	ENSG00000234211	3	2.19614e-22
10700-10	ENSG00000144847	ENSG00000234211	1	5.67989e-12
15462-28	ENSG00000153563	ENSG00000234231	6	6.73737e-20
3195-50	ENSG00000115523	ENSG00000234231	1	4.84339e-20
3181-50	ENSG00000163131	ENSG00000234232	1	2.50414e-16
2516-57	ENSG00000137077	ENSG00000234255	1	8.01703e-15
5742-14	ENSG00000162836	ENSG00000234262	1	5.14974e-13
18340-2	ENSG00000159377	ENSG00000234262	1	2.25739e-15
10613-33	ENSG00000166734	ENSG00000234268	1	2.48069e-22
7090-17	ENSG00000141429	ENSG00000234268	1	5.35227e-11
15363-32	ENSG00000110243	ENSG00000234268	1	1.76319e-10
4459-68	ENSG00000160613	ENSG00000234268	1	0
13744-37	ENSG00000185291	ENSG00000234268	1	4.65108e-12
8795-48	ENSG00000072274	ENSG00000234268	1	1.04401e-18
8024-64	ENSG00000128294	ENSG00000234268	1	1.21877e-12
12646-2	ENSG00000197713	ENSG00000234281	1	2.01298e-11
13986-6	ENSG00000115365	ENSG00000234281	10	1.76171e-35
9241-40	ENSG00000089012	ENSG00000234282	1	7.12773e-20
5430-66	ENSG00000198053	ENSG00000234282	2	6.44645e-61
16785-45	ENSG00000164816	ENSG00000234287	1	2.94956e-13
8960-3	ENSG00000164308	ENSG00000234292	3	1.79926e-25
4964-67	ENSG00000164307	ENSG00000234292	3	8.32766e-34
10391-1	ENSG00000132855	ENSG00000234318	1	6.84536e-11
19590-46	ENSG00000133661	ENSG00000234323	1	4.90197e-18
12334-25	ENSG00000176974	ENSG00000234324	1	4.11202e-12
7956-11	ENSG00000173436	ENSG00000234324	2	6.33259e-13
16616-137	ENSG00000108515	ENSG00000234327	43	3.56325e-160
3181-50	ENSG00000163131	ENSG00000234327	10	8.52879e-15
13729-26	ENSG00000144040	ENSG00000234327	28	9.23647e-27
10924-258	ENSG00000167740	ENSG00000234327	1	1.06206e-20
19289-29	ENSG00000126088	ENSG00000234329	20	2.96876e-38
3855-56	ENSG00000117450	ENSG00000234329	11	1.03182e-30
3352-80	ENSG00000131686	ENSG00000234329	2	7.29473e-12
4192-10	ENSG00000117448	ENSG00000234329	19	5.00262e-180
5542-22	ENSG00000099250	ENSG00000234335	1	3.24528e-16
13666-222	ENSG00000154975	ENSG00000234336	3	5.37274e-12
9416-77	ENSG00000135678	ENSG00000234336	1	8.73431e-11
10565-19	ENSG00000121871	ENSG00000234336	4	2.30533e-16
8289-8	ENSG00000136235	ENSG00000234336	4	6.37079e-14
4246-40	ENSG00000198910	ENSG00000234336	4	1.11032e-20
9212-22	ENSG00000174080	ENSG00000234336	1	5.02456e-12
9282-12	ENSG00000124490	ENSG00000234338	2	7.73685e-14
7928-183	ENSG00000169902	ENSG00000234338	11	3.51886e-27
12530-14	ENSG00000173207	ENSG00000234338	1	2.45656e-10
11241-8	ENSG00000126522	ENSG00000234338	14	7.88732e-29
6485-59	ENSG00000128322	ENSG00000234353	3	2.56973e-49
8664-36	ENSG00000162878	ENSG00000234362	1	5.6179e-12
18864-7	ENSG00000010438	ENSG00000234373	1	1.34562e-13
19213-1	ENSG00000122711	ENSG00000234373	1	6.27853e-17
19361-78	ENSG00000132031	ENSG00000234378	1	1.99748e-31
9183-7	ENSG00000142166	ENSG00000234380	5	3.49824e-18
5400-52	ENSG00000116678	ENSG00000234383	1	2.55791e-21
4991-12	ENSG00000179399	ENSG00000234384	1	5.51446e-11
2991-9	ENSG00000115594	ENSG00000234389	1	4.16515e-17
3446-7	ENSG00000115604	ENSG00000234389	32	1.04159e-197
4148-49	ENSG00000182752	ENSG00000234389	3	7.78976e-16
14133-93	ENSG00000115590	ENSG00000234389	35	4.59666e-92
2994-71	ENSG00000115598	ENSG00000234389	5	1.20162e-24
14079-14	ENSG00000115604	ENSG00000234389	36	0
4234-8	ENSG00000115602	ENSG00000234389	38	0
2993-1	ENSG00000115607	ENSG00000234389	35	1.12043e-40
9015-1	ENSG00000156575	ENSG00000234389	11	3.27648e-17
5825-49	ENSG00000027697	ENSG00000234393	1	2.59856e-11
6918-183	ENSG00000187094	ENSG00000234393	1	1.73274e-11
14061-48	ENSG00000120659	ENSG00000234402	1	3.07409e-15
16322-10	ENSG00000170476	ENSG00000234402	1	1.87575e-33
7266-4	ENSG00000170054	ENSG00000234402	1	7.18413e-11
17344-23	ENSG00000067221	ENSG00000234402	1	9.84027e-17
8429-16	ENSG00000168646	ENSG00000234402	1	0
14684-17	ENSG00000162909	ENSG00000234402	1	1.16061e-28
14254-27	ENSG00000088179	ENSG00000234402	1	5.53444e-29
3285-23	ENSG00000159403	ENSG00000234402	1	1.46935e-39
8840-61	ENSG00000182326	ENSG00000234402	1	1.938e-33
10693-43	ENSG00000188883	ENSG00000234402	1	1.96741e-10
6603-18	ENSG00000011201	ENSG00000234402	1	2.67618e-17
13575-40	ENSG00000004975	ENSG00000234402	1	3.80885e-48
18382-109	ENSG00000093010	ENSG00000234402	1	2.5446e-18
9099-19	ENSG00000129990	ENSG00000234402	1	1.21591e-12
16305-10	ENSG00000140937	ENSG00000234402	1	0
5105-2	ENSG00000040608	ENSG00000234409	7	2.14046e-47
2992-59	ENSG00000177663	ENSG00000234409	1	4.71365e-11
3220-40	ENSG00000165731	ENSG00000234420	1	8.30301e-62
3858-5	ENSG00000143727	ENSG00000234423	1	2.53564e-15
17456-53	ENSG00000135052	ENSG00000234424	1	5.41014e-28
8983-7	ENSG00000135052	ENSG00000234424	1	1.03782e-20
5091-28	ENSG00000131042	ENSG00000234436	2	4.0325e-48
7015-8	ENSG00000105609	ENSG00000234436	2	5.2714e-283
5633-65	ENSG00000131042	ENSG00000234436	2	7.33294e-120
12338-27	ENSG00000164318	ENSG00000234436	2	1.10659e-23
8766-29	ENSG00000187116	ENSG00000234436	2	1.11407e-40
7787-25	ENSG00000187116	ENSG00000234436	2	3.54964e-25
15615-8	ENSG00000204577	ENSG00000234436	2	2.4033e-52
7059-14	ENSG00000244482	ENSG00000234436	2	6.71479e-13
10439-57	ENSG00000240038	ENSG00000234441	1	7.04597e-85
15562-24	ENSG00000169919	ENSG00000234444	13	1.20774e-16
11241-8	ENSG00000126522	ENSG00000234444	14	3.6106e-42
9282-12	ENSG00000124490	ENSG00000234444	8	1.09874e-31
14066-49	ENSG00000187391	ENSG00000234456	22	0
7223-60	ENSG00000189171	ENSG00000234465	1	1.62027e-16
17671-58	ENSG00000111653	ENSG00000234465	23	2.97213e-19
10046-55	ENSG00000110330	ENSG00000234465	9	1.24601e-13
14318-1	ENSG00000111237	ENSG00000234465	22	6.46348e-22
9297-12	ENSG00000177191	ENSG00000234465	6	3.83225e-12
9314-9	ENSG00000204941	ENSG00000234465	4	1.91266e-28
13107-9	ENSG00000124466	ENSG00000234465	33	2.63544e-35
13116-25	ENSG00000204936	ENSG00000234465	12	1.67598e-33
19158-1	ENSG00000166803	ENSG00000234465	23	3.54999e-21
2652-15	ENSG00000011422	ENSG00000234465	6	2.2719e-15
15548-35	ENSG00000092621	ENSG00000234465	13	2.68915e-20
4535-50	ENSG00000109743	ENSG00000234465	7	7.53122e-16
15364-101	ENSG00000130208	ENSG00000234465	1	3.00328e-12
4908-6	ENSG00000106991	ENSG00000234465	35	1.02004e-39
5649-83	ENSG00000243137	ENSG00000234465	1	3.54621e-11
6457-50	ENSG00000204956	ENSG00000234465	25	1.14362e-185
6444-15	ENSG00000221826	ENSG00000234465	28	6.50008e-87
10082-251	ENSG00000277586	ENSG00000234465	1	5.66333e-13
15503-15	ENSG00000143768	ENSG00000234476	1	6.36532e-46
15503-20	ENSG00000143768	ENSG00000234476	2	9.11686e-30
15509-2	ENSG00000108784	ENSG00000234477	1	1.4909e-12
15503-20	ENSG00000143768	ENSG00000234478	3	4.93279e-50
15560-52	ENSG00000185339	ENSG00000234479	1	4.46548e-20
5584-21	ENSG00000185339	ENSG00000234479	1	2.51936e-10
11360-39	ENSG00000167325	ENSG00000234479	1	4.24912e-16
11187-11	ENSG00000172322	ENSG00000234498	2	8.79201e-15
18225-13	ENSG00000013583	ENSG00000234498	2	1.35248e-74
11241-8	ENSG00000126522	ENSG00000234500	2	4.10061e-50
12530-14	ENSG00000173207	ENSG00000234500	1	2.50234e-15
15562-24	ENSG00000169919	ENSG00000234500	3	2.40111e-84
7928-183	ENSG00000169902	ENSG00000234500	4	3.93038e-282
11116-16	ENSG00000185742	ENSG00000234515	1	1.64506e-20
17455-42	ENSG00000110195	ENSG00000234515	1	6.68453e-22
2954-56	ENSG00000118113	ENSG00000234515	2	2.78328e-11
7009-8	ENSG00000137101	ENSG00000234515	1	4.37506e-12
12378-71	ENSG00000231925	ENSG00000234515	1	5.43382e-18
6077-63	ENSG00000093072	ENSG00000234515	1	7.88982e-14
15333-11	ENSG00000132581	ENSG00000234515	3	1.95241e-17
17153-46	ENSG00000243772	ENSG00000234515	4	2.09503e-36
15587-20	ENSG00000165457	ENSG00000234515	1	7.24115e-11
3640-14	ENSG00000163956	ENSG00000234515	2	3.13859e-23
4124-24	ENSG00000204389	ENSG00000234515	1	7.9954e-12
4129-72	ENSG00000243649	ENSG00000234515	1	1.12306e-11
3311-27	ENSG00000162747	ENSG00000234515	1	3.11412e-12
8069-85	ENSG00000198851	ENSG00000234515	3	3.6925e-21
8009-121	ENSG00000148290	ENSG00000234515	2	1.34006e-10
6069-71	ENSG00000129103	ENSG00000234515	1	1.51025e-10
9459-7	ENSG00000026103	ENSG00000234515	1	9.80043e-12
3479-71	ENSG00000010438	ENSG00000234515	1	9.74668e-21
16900-29	ENSG00000112139	ENSG00000234515	1	2.58462e-10
7757-5	ENSG00000237541	ENSG00000234515	2	3.00989e-21
15449-33	ENSG00000145850	ENSG00000234515	2	2.61967e-13
17836-17	ENSG00000188643	ENSG00000234515	1	5.93634e-13
6366-38	ENSG00000113621	ENSG00000234515	1	1.49944e-16
11278-4	ENSG00000204248	ENSG00000234515	2	8.72215e-19
14150-7	ENSG00000136694	ENSG00000234515	1	2.05565e-69
9039-47	ENSG00000143337	ENSG00000234515	3	2.19115e-18
5762-35	ENSG00000164871	ENSG00000234515	2	2.4338e-17
4469-78	ENSG00000182022	ENSG00000234515	1	3.83986e-11
9509-4	ENSG00000095209	ENSG00000234515	1	5.10827e-17
4906-35	ENSG00000198734	ENSG00000234515	1	3.40839e-11
7124-18	ENSG00000138684	ENSG00000234515	2	2.19146e-35
3073-51	ENSG00000137496	ENSG00000234515	1	1.24949e-10
8048-9	ENSG00000181867	ENSG00000234515	4	1.85472e-76
9215-117	ENSG00000155313	ENSG00000234515	2	1.42582e-48
16305-10	ENSG00000140937	ENSG00000234515	1	2.97967e-15
4125-52	ENSG00000204305	ENSG00000234515	2	5.73148e-45
5631-83	ENSG00000096395	ENSG00000234515	2	6.78533e-21
19175-18	ENSG00000175130	ENSG00000234515	1	8.31592e-18
2849-49	ENSG00000204472	ENSG00000234515	1	1.81136e-13
12332-7	ENSG00000103319	ENSG00000234515	3	2.28783e-56
6276-16	ENSG00000204389	ENSG00000234515	1	7.34664e-11
19323-1	ENSG00000147654	ENSG00000234515	2	1.81217e-42
5392-73	ENSG00000026103	ENSG00000234515	2	1.33089e-11
8923-94	ENSG00000100626	ENSG00000234515	1	1.36545e-11
14689-3	ENSG00000157020	ENSG00000234515	1	9.47369e-12
10606-34	ENSG00000143337	ENSG00000234515	1	1.10143e-25
5698-60	ENSG00000168477	ENSG00000234515	2	1.87739e-32
11387-3	ENSG00000213676	ENSG00000234515	1	2.88446e-25
11277-23	ENSG00000118217	ENSG00000234515	2	4.3742e-28
10760-107	ENSG00000152578	ENSG00000234515	1	1.42588e-17
6324-11	ENSG00000167968	ENSG00000234515	1	1.89651e-12
3440-7	ENSG00000145649	ENSG00000234515	1	5.06017e-13
15462-28	ENSG00000153563	ENSG00000234515	1	1.66081e-13
4471-50	ENSG00000125780	ENSG00000234515	2	1.08832e-18
2515-14	ENSG00000168546	ENSG00000234515	1	2.01621e-14
5102-55	ENSG00000204516	ENSG00000234515	5	1.41768e-131
18925-24	ENSG00000143106	ENSG00000234515	1	2.69767e-13
7161-25	ENSG00000049239	ENSG00000234515	4	1.19337e-42
7810-20	ENSG00000223953	ENSG00000234515	1	3.32331e-14
9969-8	ENSG00000004809	ENSG00000234515	1	3.22592e-13
3186-2	ENSG00000166278	ENSG00000234515	1	1.01008e-78
17692-2	ENSG00000111801	ENSG00000234515	5	4.2512e-45
4314-12	ENSG00000179958	ENSG00000234515	1	2.83008e-10
13438-115	ENSG00000090539	ENSG00000234515	1	1.91005e-17
7959-34	ENSG00000081138	ENSG00000234515	1	1.50069e-15
4922-13	ENSG00000172724	ENSG00000234515	1	4.23426e-58
10457-3	ENSG00000115607	ENSG00000234515	1	5.3033e-45
9328-55	ENSG00000204516	ENSG00000234515	1	8.07418e-11
5087-5	ENSG00000164485	ENSG00000234515	1	7.7443e-11
9111-40	ENSG00000092051	ENSG00000234515	1	6.93836e-60
5028-59	ENSG00000177575	ENSG00000234515	1	3.03314e-13
3485-28	ENSG00000166710	ENSG00000234515	2	5.28069e-19
15570-99	ENSG00000117322	ENSG00000234515	1	1.31032e-15
13587-10	ENSG00000161800	ENSG00000234515	3	0
5121-3	ENSG00000167680	ENSG00000234515	1	1.4928e-11
19590-46	ENSG00000133661	ENSG00000234515	1	5.22908e-20
18901-26	ENSG00000204388	ENSG00000234515	1	5.60607e-11
11270-17	ENSG00000250479	ENSG00000234515	1	7.63531e-12
16613-3	ENSG00000079112	ENSG00000234515	1	3.11946e-21
8903-1	ENSG00000164919	ENSG00000234515	1	3.29505e-12
15326-64	ENSG00000117228	ENSG00000234518	1	6.98631e-30
15635-4	ENSG00000112562	ENSG00000234519	1	7.81036e-18
3339-33	ENSG00000186340	ENSG00000234519	1	6.99484e-288
15427-35	ENSG00000115318	ENSG00000234521	1	1.35784e-22
7861-9	ENSG00000169071	ENSG00000234537	11	1.57453e-36
6451-64	ENSG00000106819	ENSG00000234537	28	1.17338e-246
4880-21	ENSG00000263761	ENSG00000234537	3	6.36655e-20
14614-41	ENSG00000184454	ENSG00000234537	25	2.27621e-103
6117-4	ENSG00000204389	ENSG00000234537	3	2.11371e-19
17224-12	ENSG00000106809	ENSG00000234537	25	0
13682-47	ENSG00000182578	ENSG00000234546	2	7.58349e-20
7161-25	ENSG00000049239	ENSG00000234546	3	3.07732e-130
3352-80	ENSG00000131686	ENSG00000234546	1	0
19296-51	ENSG00000106631	ENSG00000234548	1	2.08208e-19
5632-6	ENSG00000095713	ENSG00000234548	1	3.55297e-23
10966-1	ENSG00000145192	ENSG00000234548	1	1.99501e-10
7178-59	ENSG00000165507	ENSG00000234548	1	3.27757e-25
5242-37	ENSG00000065559	ENSG00000234548	1	2.7332e-20
19141-22	ENSG00000112977	ENSG00000234548	1	3.02355e-16
9187-2	ENSG00000205581	ENSG00000234548	1	3.98894e-13
15480-2	ENSG00000112303	ENSG00000234567	10	5.77848e-63
5463-22	ENSG00000180447	ENSG00000234575	1	1.45103e-11
8345-27	ENSG00000116157	ENSG00000234578	1	1.21041e-13
3323-37	ENSG00000157193	ENSG00000234578	1	4.5854e-14
16620-26	ENSG00000054219	ENSG00000234584	1	6.95894e-58
10916-44	ENSG00000153246	ENSG00000234584	1	1.61093e-17
11241-8	ENSG00000126522	ENSG00000234585	1	1.97244e-14
7928-183	ENSG00000169902	ENSG00000234585	46	2.09224e-47
2620-4	ENSG00000134352	ENSG00000234602	2	1.37989e-12
4831-4	ENSG00000188404	ENSG00000234608	5	4.08961e-23
4141-79	ENSG00000169245	ENSG00000234608	2	3.25728e-14
2436-49	ENSG00000161921	ENSG00000234608	2	7.58623e-16
9545-156	ENSG00000113088	ENSG00000234608	1	1.33703e-10
8275-31	ENSG00000187800	ENSG00000234608	1	9.28826e-11
9950-229	ENSG00000089692	ENSG00000234608	1	2.35835e-14
4990-87	ENSG00000185245	ENSG00000234608	2	5.96886e-20
16620-26	ENSG00000054219	ENSG00000234608	1	6.06124e-12
6359-50	ENSG00000144647	ENSG00000234608	1	8.09004e-12
6077-63	ENSG00000093072	ENSG00000234608	2	8.97777e-18
5132-71	ENSG00000104998	ENSG00000234608	1	1.22899e-16
18381-16	ENSG00000111275	ENSG00000234608	6	6.84191e-28
9015-1	ENSG00000156575	ENSG00000234608	2	8.47565e-17
3293-2	ENSG00000073754	ENSG00000234608	1	4.11947e-11
8397-147	ENSG00000165661	ENSG00000234608	1	6.08424e-11
7019-13	ENSG00000138623	ENSG00000234608	1	1.93673e-14
3485-28	ENSG00000166710	ENSG00000234608	1	1.11283e-12
2967-8	ENSG00000162692	ENSG00000234608	3	5.77846e-25
3311-27	ENSG00000162747	ENSG00000234608	5	6.74705e-25
15326-64	ENSG00000117228	ENSG00000234608	4	1.87716e-16
7968-15	ENSG00000109943	ENSG00000234608	1	1.86932e-12
3292-75	ENSG00000117091	ENSG00000234608	3	4.88247e-21
3440-7	ENSG00000145649	ENSG00000234608	3	3.2483e-19
3448-13	ENSG00000171105	ENSG00000234608	1	7.0206e-18
16823-75	ENSG00000128284	ENSG00000234608	1	5.0169e-11
3073-51	ENSG00000137496	ENSG00000234608	1	4.87557e-17
13733-5	ENSG00000113302	ENSG00000234608	2	8.41378e-16
3324-51	ENSG00000122224	ENSG00000234608	1	7.42647e-16
9313-27	ENSG00000102924	ENSG00000234608	2	1.7005e-10
3038-9	ENSG00000169248	ENSG00000234608	2	6.05846e-17
6895-1	ENSG00000072274	ENSG00000234608	1	6.96723e-12
9343-16	ENSG00000100385	ENSG00000234608	4	8.73976e-34
15462-28	ENSG00000153563	ENSG00000234608	1	5.70479e-11
5737-61	ENSG00000187764	ENSG00000234608	1	1.26243e-18
8973-23	ENSG00000163518	ENSG00000234614	1	1.24865e-10
3181-50	ENSG00000163131	ENSG00000234614	4	5.91853e-47
4440-15	ENSG00000160856	ENSG00000234614	1	2.19653e-11
17738-7	ENSG00000143536	ENSG00000234614	1	2.44174e-10
5742-14	ENSG00000162836	ENSG00000234614	6	1.47627e-25
15370-5	ENSG00000178096	ENSG00000234614	7	9.76584e-18
15602-43	ENSG00000160712	ENSG00000234614	6	1.44038e-22
3366-51	ENSG00000143369	ENSG00000234614	3	3.54924e-26
7916-10	ENSG00000143556	ENSG00000234614	6	3.75162e-29
14711-27	ENSG00000175315	ENSG00000234614	1	1.33869e-11
17672-184	ENSG00000134812	ENSG00000234616	2	6.2199e-18
6359-50	ENSG00000144647	ENSG00000234617	1	4.36339e-46
8326-63	ENSG00000185187	ENSG00000234617	1	1.54622e-19
5810-25	ENSG00000241186	ENSG00000234617	3	2.35036e-24
7955-195	ENSG00000055957	ENSG00000234617	1	5.45642e-11
13059-33	ENSG00000135002	ENSG00000234618	14	8.23269e-35
11360-39	ENSG00000167325	ENSG00000234626	1	5.10949e-11
5584-21	ENSG00000185339	ENSG00000234626	1	3.86228e-24
15560-52	ENSG00000185339	ENSG00000234626	3	3.62161e-54
6485-59	ENSG00000128322	ENSG00000234630	6	6.28246e-17
16070-7	ENSG00000156076	ENSG00000234630	1	3.33665e-15
14175-78	ENSG00000132631	ENSG00000234630	7	1.64634e-17
12772-8	ENSG00000110713	ENSG00000234630	1	8.39675e-14
3803-10	ENSG00000170367	ENSG00000234646	2	5.66654e-35
5459-33	ENSG00000170373	ENSG00000234646	2	2.50748e-22
4324-33	ENSG00000170369	ENSG00000234646	2	3.81575e-24
14634-13	ENSG00000138039	ENSG00000234667	2	7.78112e-283
5088-175	ENSG00000162594	ENSG00000234667	2	1.87936e-40
3052-8	ENSG00000117560	ENSG00000234667	2	1.80089e-290
12490-92	ENSG00000109270	ENSG00000234667	2	8.09348e-37
9928-125	ENSG00000136110	ENSG00000234667	2	4.43797e-24
14002-18	ENSG00000088387	ENSG00000234667	2	8.40771e-13
8261-51	ENSG00000148175	ENSG00000234667	2	1.8243e-17
4815-25	ENSG00000117862	ENSG00000234667	2	1.78885e-54
6547-83	ENSG00000153802	ENSG00000234667	2	3.82868e-85
11667-29	ENSG00000111077	ENSG00000234667	2	3.62853e-20
9235-3	ENSG00000161381	ENSG00000234667	2	1.8556e-25
9759-13	ENSG00000131203	ENSG00000234667	2	8.68411e-70
18271-43	ENSG00000151093	ENSG00000234667	2	5.6712e-128
14197-2	ENSG00000057657	ENSG00000234667	1	5.07132e-15
8326-63	ENSG00000185187	ENSG00000234667	2	5.66748e-24
4811-33	ENSG00000055955	ENSG00000234667	2	2.48664e-14
15446-25	ENSG00000157168	ENSG00000234667	2	1.47689e-16
9834-62	ENSG00000196616	ENSG00000234667	1	4.36803e-13
4407-10	ENSG00000173531	ENSG00000234667	2	0
9118-7	ENSG00000146005	ENSG00000234678	1	1.59186e-11
18380-78	ENSG00000163631	ENSG00000234678	2	6.82835e-17
5843-60	ENSG00000204371	ENSG00000234678	1	1.5707e-11
15514-26	ENSG00000114200	ENSG00000234678	2	9.09315e-32
6388-21	ENSG00000169193	ENSG00000234678	1	2.29754e-13
12384-92	ENSG00000144524	ENSG00000234678	1	1.26372e-10
2789-26	ENSG00000137673	ENSG00000234678	1	3.33334e-11
9511-61	ENSG00000144227	ENSG00000234678	2	7.90674e-17
19272-9	ENSG00000162517	ENSG00000234678	1	1.42249e-11
12386-11	ENSG00000176393	ENSG00000234678	6	7.48694e-247
5015-15	ENSG00000146070	ENSG00000234678	1	3.90841e-16
11709-29	ENSG00000205560	ENSG00000234678	1	8.71927e-14
9017-58	ENSG00000115850	ENSG00000234682	1	0
6247-9	ENSG00000101307	ENSG00000234684	12	0
5430-66	ENSG00000198053	ENSG00000234684	3	4.57762e-17
10512-13	ENSG00000100368	ENSG00000234688	2	3.66563e-26
6107-3	ENSG00000139610	ENSG00000234692	1	3.58783e-16
2844-53	ENSG00000066056	ENSG00000234694	3	2.09166e-174
11288-26	ENSG00000076685	ENSG00000234699	2	3.16058e-13
12436-84	ENSG00000148834	ENSG00000234699	3	2.17996e-23
18222-34	ENSG00000148341	ENSG00000234705	1	6.08725e-21
2677-1	ENSG00000146648	ENSG00000234707	1	1.40664e-21
10816-150	ENSG00000085514	ENSG00000234715	7	9.28895e-54
6402-8	ENSG00000085514	ENSG00000234715	7	8.14057e-56
2665-26	ENSG00000048462	ENSG00000234719	45	5.64023e-37
3365-7	ENSG00000104371	ENSG00000234736	1	2.68513e-15
15678-71	ENSG00000155011	ENSG00000234736	1	1.39869e-12
3535-84	ENSG00000107984	ENSG00000234736	1	6.32108e-14
5018-68	ENSG00000117592	ENSG00000234741	2	8.264e-12
13423-94	ENSG00000122378	ENSG00000234743	1	2.32697e-21
19590-46	ENSG00000133661	ENSG00000234743	3	2.9644e-31
17513-11	ENSG00000122359	ENSG00000234743	2	9.21828e-38
12690-33	ENSG00000186522	ENSG00000234745	2	3.10333e-11
15587-20	ENSG00000165457	ENSG00000234745	1	3.79524e-13
19310-81	ENSG00000105669	ENSG00000234745	1	1.8732e-14
5698-60	ENSG00000168477	ENSG00000234745	23	2.15776e-100
3399-31	ENSG00000136011	ENSG00000234745	2	4.60231e-17
4224-7	ENSG00000135316	ENSG00000234745	2	2.38288e-13
18302-204	ENSG00000174442	ENSG00000234745	1	5.77233e-17
8876-51	ENSG00000110076	ENSG00000234745	1	1.01575e-11
17432-25	ENSG00000162433	ENSG00000234745	1	7.68113e-15
10924-258	ENSG00000167740	ENSG00000234745	4	8.21041e-33
2849-49	ENSG00000204472	ENSG00000234745	1	9.2075e-18
7124-18	ENSG00000138684	ENSG00000234745	22	6.12431e-85
9735-44	ENSG00000153283	ENSG00000234745	2	7.05331e-41
13374-4	ENSG00000214642	ENSG00000234745	5	3.50544e-18
12415-122	ENSG00000107223	ENSG00000234745	1	3.8907e-11
16296-43	ENSG00000139292	ENSG00000234745	1	1.54538e-10
11570-94	ENSG00000075790	ENSG00000234745	1	1.39138e-10
16620-26	ENSG00000054219	ENSG00000234745	1	6.90292e-12
12986-12	ENSG00000148943	ENSG00000234745	1	1.16888e-10
18399-1	ENSG00000118507	ENSG00000234745	1	9.97482e-13
18328-36	ENSG00000143811	ENSG00000234745	1	1.76989e-15
3182-38	ENSG00000138185	ENSG00000234745	1	4.92611e-11
11682-7	ENSG00000265972	ENSG00000234745	1	1.40937e-12
13587-10	ENSG00000161800	ENSG00000234745	30	5.15739e-177
5029-3	ENSG00000078098	ENSG00000234745	4	2.76514e-17
17516-7	ENSG00000105649	ENSG00000234745	1	3.80847e-11
10557-6	ENSG00000153495	ENSG00000234745	1	7.08314e-11
4133-54	ENSG00000100453	ENSG00000234745	22	1.9488e-79
8776-10	ENSG00000107566	ENSG00000234745	1	1.47493e-12
9043-7	ENSG00000100109	ENSG00000234745	1	2.11491e-10
7244-16	ENSG00000126246	ENSG00000234745	2	4.14481e-17
10754-113	ENSG00000163421	ENSG00000234745	3	8.08318e-14
9444-70	ENSG00000183628	ENSG00000234745	1	3.91296e-14
9176-3	ENSG00000185499	ENSG00000234745	1	1.51848e-15
17209-27	ENSG00000088002	ENSG00000234745	1	4.99107e-11
15430-165	ENSG00000188770	ENSG00000234745	1	8.85039e-12
8323-163	ENSG00000160180	ENSG00000234745	3	2.53799e-14
9830-109	ENSG00000134215	ENSG00000234745	2	7.34296e-19
12420-10	ENSG00000152642	ENSG00000234745	1	6.09318e-22
11967-23	ENSG00000166426	ENSG00000234745	1	1.46846e-19
5636-10	ENSG00000166482	ENSG00000234745	1	4.99256e-11
12664-19	ENSG00000163629	ENSG00000234745	1	9.44577e-11
13926-1	ENSG00000178966	ENSG00000234745	1	2.31048e-13
15668-19	ENSG00000116985	ENSG00000234745	2	2.66829e-19
9950-229	ENSG00000089692	ENSG00000234745	4	2.13954e-14
13055-53	ENSG00000059915	ENSG00000234745	1	3.37395e-15
2358-19	ENSG00000037280	ENSG00000234745	1	1.53808e-10
5008-51	ENSG00000291237	ENSG00000234745	1	1.43357e-19
13539-131	ENSG00000105642	ENSG00000234745	1	6.09546e-16
16854-17	ENSG00000130520	ENSG00000234745	1	1.58988e-18
9372-157	ENSG00000149573	ENSG00000234745	1	1.02177e-15
3873-51	ENSG00000115705	ENSG00000234745	1	8.0788e-11
6255-74	ENSG00000088882	ENSG00000234745	9	6.2377e-21
13083-18	ENSG00000204394	ENSG00000234745	1	8.59946e-12
12041-33	ENSG00000204390	ENSG00000234745	1	9.42399e-15
10356-21	ENSG00000177606	ENSG00000234745	1	1.26832e-10
14633-26	ENSG00000269556	ENSG00000234745	1	1.63959e-15
9094-5	ENSG00000198178	ENSG00000234745	1	3.21584e-13
12332-7	ENSG00000103319	ENSG00000234745	35	2.39493e-131
6324-11	ENSG00000167968	ENSG00000234745	13	1.78838e-25
9383-24	ENSG00000064886	ENSG00000234745	1	1.90379e-11
17710-40	ENSG00000111907	ENSG00000234745	1	8.5442e-15
2640-3	ENSG00000164078	ENSG00000234745	2	3.83977e-12
7267-2	ENSG00000100596	ENSG00000234745	1	1.06454e-10
7551-33	ENSG00000137507	ENSG00000234745	6	3.78194e-26
7910-41	ENSG00000128011	ENSG00000234745	1	3.13951e-17
5992-50	ENSG00000153563	ENSG00000234745	28	1.29402e-56
18938-3	ENSG00000147852	ENSG00000234745	2	2.45965e-18
18449-33	ENSG00000138398	ENSG00000234745	1	1.52317e-21
6617-12	ENSG00000181036	ENSG00000234745	2	6.98441e-15
11647-6	ENSG00000111432	ENSG00000234745	1	8.92625e-15
15387-44	ENSG00000118257	ENSG00000234745	15	2.55813e-18
2770-51	ENSG00000108702	ENSG00000234745	2	3.45677e-15
14112-40	ENSG00000054967	ENSG00000234745	1	2.09926e-10
12488-9	ENSG00000232119	ENSG00000234745	4	1.10198e-19
13007-66	ENSG00000187922	ENSG00000234745	2	1.95888e-17
4301-58	ENSG00000167900	ENSG00000234745	2	1.18282e-10
15487-164	ENSG00000198848	ENSG00000234745	1	1.63459e-13
15313-28	ENSG00000164109	ENSG00000234745	1	2.29144e-12
14229-5	ENSG00000124217	ENSG00000234745	2	1.20039e-16
5691-2	ENSG00000103196	ENSG00000234745	5	6.10297e-19
18270-10	ENSG00000166337	ENSG00000234745	1	8.86043e-22
13972-4	ENSG00000087076	ENSG00000234745	1	2.07064e-12
8664-36	ENSG00000162878	ENSG00000234745	1	1.10037e-15
13650-11	ENSG00000182132	ENSG00000234745	2	1.34734e-16
13514-121	ENSG00000111737	ENSG00000234745	2	3.12273e-14
11277-23	ENSG00000118217	ENSG00000234745	2	3.75876e-18
15374-15	ENSG00000169605	ENSG00000234745	1	6.10376e-11
8671-378	ENSG00000181029	ENSG00000234745	1	1.66152e-10
10036-201	ENSG00000174306	ENSG00000234745	3	3.66597e-14
16322-10	ENSG00000170476	ENSG00000234745	1	1.11672e-15
9004-24	ENSG00000168675	ENSG00000234745	1	7.47888e-11
18208-3	ENSG00000157456	ENSG00000234745	1	1.74636e-19
6633-43	ENSG00000267368	ENSG00000234745	1	4.57968e-17
8297-8	ENSG00000077232	ENSG00000234745	22	4.46961e-34
19247-1	ENSG00000072401	ENSG00000234745	1	2.7307e-16
18324-61	ENSG00000139531	ENSG00000234745	1	1.94548e-11
7823-22	ENSG00000070731	ENSG00000234745	2	2.36003e-21
7851-30	ENSG00000186106	ENSG00000234745	1	9.81996e-11
4436-1	ENSG00000168032	ENSG00000234745	2	5.34401e-13
4129-72	ENSG00000243649	ENSG00000234745	33	8.56224e-60
15419-15	ENSG00000137674	ENSG00000234745	1	6.29729e-18
13502-2	ENSG00000181045	ENSG00000234745	1	9.41362e-12
14689-3	ENSG00000157020	ENSG00000234745	1	1.55148e-10
5024-67	ENSG00000139687	ENSG00000234745	1	9.50899e-13
12760-34	ENSG00000196391	ENSG00000234745	1	5.33837e-11
8633-18	ENSG00000133135	ENSG00000234745	1	8.40645e-14
10457-3	ENSG00000115607	ENSG00000234745	11	5.63515e-48
7242-14	ENSG00000165633	ENSG00000234745	1	5.07033e-13
19323-1	ENSG00000147654	ENSG00000234745	16	1.76546e-39
7879-12	ENSG00000160868	ENSG00000234745	1	1.48811e-15
13229-20	ENSG00000198625	ENSG00000234745	6	6.02718e-53
5704-74	ENSG00000197540	ENSG00000234745	8	5.15841e-15
17455-42	ENSG00000110195	ENSG00000234745	12	4.00068e-45
6020-52	ENSG00000049247	ENSG00000234745	2	6.15432e-22
3450-4	ENSG00000167755	ENSG00000234745	2	7.38309e-19
3418-12	ENSG00000183049	ENSG00000234745	1	3.50544e-15
19213-1	ENSG00000122711	ENSG00000234745	1	7.62469e-14
14054-17	ENSG00000134470	ENSG00000234745	1	1.1626e-19
3026-5	ENSG00000310517	ENSG00000234745	5	9.07094e-23
12484-67	ENSG00000180957	ENSG00000234745	1	8.96773e-19
16585-16	ENSG00000176383	ENSG00000234745	1	8.29392e-12
8654-13	ENSG00000137845	ENSG00000234745	1	1.41908e-10
9059-14	ENSG00000136237	ENSG00000234745	2	3.24993e-21
7911-29	ENSG00000177098	ENSG00000234745	1	1.12658e-11
3487-32	ENSG00000156234	ENSG00000234745	2	1.81915e-12
13604-27	ENSG00000107954	ENSG00000234745	1	7.98991e-16
10011-65	ENSG00000122126	ENSG00000234745	1	3.64488e-12
5491-12	ENSG00000107742	ENSG00000234745	3	5.52255e-13
7795-14	ENSG00000205810	ENSG00000234745	4	3.75778e-26
15503-15	ENSG00000143768	ENSG00000234745	2	8.19408e-36
13479-8	ENSG00000161682	ENSG00000234745	1	1.40667e-10
9328-55	ENSG00000204516	ENSG00000234745	24	5.96621e-75
7968-15	ENSG00000109943	ENSG00000234745	9	4.47935e-22
9343-16	ENSG00000100385	ENSG00000234745	2	6.43222e-15
9022-49	ENSG00000186458	ENSG00000234745	2	3.02129e-19
3440-7	ENSG00000145649	ENSG00000234745	41	4.69616e-189
6283-60	ENSG00000183019	ENSG00000234745	2	2.54447e-18
3387-1	ENSG00000077264	ENSG00000234745	3	3.47154e-15
15675-3	ENSG00000172216	ENSG00000234745	2	4.56254e-18
6069-71	ENSG00000129103	ENSG00000234745	1	2.36261e-12
11387-3	ENSG00000213676	ENSG00000234745	7	2.37549e-40
3773-15	ENSG00000120156	ENSG00000234745	29	4.93522e-54
6621-10	ENSG00000107014	ENSG00000234745	1	5.68525e-11
13645-14	ENSG00000140829	ENSG00000234745	1	9.4808e-12
17511-10	ENSG00000148688	ENSG00000234745	1	3.3124e-12
12391-27	ENSG00000186862	ENSG00000234745	1	5.10155e-12
9028-5	ENSG00000107951	ENSG00000234745	1	5.59585e-11
7046-6	ENSG00000125975	ENSG00000234745	3	3.31214e-18
10734-339	ENSG00000154252	ENSG00000234745	2	9.40583e-15
11167-6	ENSG00000063601	ENSG00000234745	1	8.09866e-15
13574-50	ENSG00000172602	ENSG00000234745	2	3.49989e-13
15462-28	ENSG00000153563	ENSG00000234745	39	4.44142e-280
6997-32	ENSG00000167964	ENSG00000234745	1	3.02198e-12
18306-1	ENSG00000099864	ENSG00000234745	1	8.66154e-15
17692-2	ENSG00000111801	ENSG00000234745	14	2.27641e-176
6210-100	ENSG00000147873	ENSG00000234745	1	7.69146e-12
18210-12	ENSG00000106723	ENSG00000234745	1	2.18497e-10
8009-121	ENSG00000148290	ENSG00000234745	3	3.35432e-17
19264-6	ENSG00000117748	ENSG00000234745	1	2.67676e-10
5091-28	ENSG00000131042	ENSG00000234745	9	4.49439e-23
10572-65	ENSG00000125815	ENSG00000234745	1	4.73913e-17
9969-8	ENSG00000004809	ENSG00000234745	5	5.06297e-18
18290-6	ENSG00000265190	ENSG00000234745	1	3.48652e-13
11116-16	ENSG00000185742	ENSG00000234745	4	4.86719e-23
8351-17	ENSG00000185198	ENSG00000234745	2	2.02712e-23
9545-156	ENSG00000113088	ENSG00000234745	33	1.32821e-48
3472-40	ENSG00000089685	ENSG00000234745	1	1.9007e-10
9039-47	ENSG00000143337	ENSG00000234745	6	4.54856e-22
3195-50	ENSG00000115523	ENSG00000234745	24	1.50848e-53
13681-173	ENSG00000070770	ENSG00000234745	1	2.14755e-10
11429-80	ENSG00000092199	ENSG00000234745	1	9.32365e-16
16551-14	ENSG00000173757	ENSG00000234745	2	2.2416e-12
5988-49	ENSG00000125735	ENSG00000234745	1	2.03923e-11
14150-7	ENSG00000136694	ENSG00000234745	33	1.43258e-96
9490-3	ENSG00000174749	ENSG00000234745	1	9.41666e-12
15480-2	ENSG00000112303	ENSG00000234745	1	2.43417e-10
11292-13	ENSG00000168077	ENSG00000234745	1	9.24964e-12
19111-10	ENSG00000130725	ENSG00000234745	2	5.00301e-28
19518-12	ENSG00000160883	ENSG00000234745	1	8.80486e-14
6461-54	ENSG00000110245	ENSG00000234745	4	1.29365e-13
6528-95	ENSG00000162694	ENSG00000234745	1	1.47107e-11
10024-44	ENSG00000241935	ENSG00000234745	1	1.23091e-12
19587-12	ENSG00000114030	ENSG00000234745	1	8.51134e-14
4459-68	ENSG00000160613	ENSG00000234745	17	4.79977e-39
12480-9	ENSG00000068308	ENSG00000234745	1	6.51426e-13
17393-13	ENSG00000122971	ENSG00000234745	1	4.80027e-11
16309-30	ENSG00000104901	ENSG00000234745	3	1.38256e-13
12378-71	ENSG00000231925	ENSG00000234745	1	7.5082e-12
3186-2	ENSG00000166278	ENSG00000234745	24	9.34956e-177
15579-26	ENSG00000164303	ENSG00000234745	15	4.84046e-23
13671-40	ENSG00000197561	ENSG00000234745	11	3.13191e-18
11439-88	ENSG00000131941	ENSG00000234745	1	2.81268e-16
17154-2	ENSG00000110958	ENSG00000234745	1	2.91991e-18
6986-17	ENSG00000125430	ENSG00000234745	2	4.74264e-12
19545-145	ENSG00000116288	ENSG00000234745	1	2.45771e-17
8767-44	ENSG00000117298	ENSG00000234745	1	2.81438e-17
17747-45	ENSG00000056558	ENSG00000234745	1	1.63094e-14
8906-60	ENSG00000166159	ENSG00000234745	1	4.09975e-12
3059-50	ENSG00000102524	ENSG00000234745	1	9.39582e-11
2871-73	ENSG00000051180	ENSG00000234745	3	2.84011e-18
4988-49	ENSG00000160867	ENSG00000234745	6	3.97249e-19
11372-2	ENSG00000154957	ENSG00000234745	1	2.73321e-10
13941-82	ENSG00000145982	ENSG00000234745	1	2.37691e-11
17460-51	ENSG00000157601	ENSG00000234745	1	5.58375e-11
13966-30	ENSG00000142661	ENSG00000234745	2	3.46142e-13
10675-223	ENSG00000213593	ENSG00000234745	1	3.37972e-11
8681-93	ENSG00000164040	ENSG00000234745	1	1.2611e-10
12580-7	ENSG00000100804	ENSG00000234745	1	3.65782e-13
7757-5	ENSG00000237541	ENSG00000234745	17	6.14268e-65
9016-12	ENSG00000131408	ENSG00000234745	1	1.1819e-12
7986-98	ENSG00000077616	ENSG00000234745	9	2.56291e-19
3471-49	ENSG00000115661	ENSG00000234745	1	5.99225e-14
6395-58	ENSG00000149735	ENSG00000234745	2	8.21264e-11
13733-5	ENSG00000113302	ENSG00000234745	4	1.82034e-16
17772-7	ENSG00000213886	ENSG00000234745	1	8.52576e-15
13613-23	ENSG00000154027	ENSG00000234745	1	3.97231e-11
5358-3	ENSG00000127083	ENSG00000234745	1	2.34016e-10
2954-56	ENSG00000118113	ENSG00000234745	4	6.6532e-13
13599-15	ENSG00000136933	ENSG00000234745	1	1.30186e-18
5762-35	ENSG00000164871	ENSG00000234745	9	1.92844e-16
11308-8	ENSG00000143578	ENSG00000234745	29	7.52644e-134
8016-19	ENSG00000110011	ENSG00000234745	1	1.72131e-11
13740-51	ENSG00000162998	ENSG00000234745	1	2.78154e-23
12030-82	ENSG00000175084	ENSG00000234745	1	3.1401e-13
14314-6	ENSG00000100023	ENSG00000234745	2	3.09767e-13
18870-1	ENSG00000198851	ENSG00000234745	2	2.89071e-20
6273-58	ENSG00000117385	ENSG00000234745	1	1.62708e-10
18285-6	ENSG00000198168	ENSG00000234745	1	9.82607e-18
7763-25	ENSG00000140937	ENSG00000234745	1	1.97072e-18
11325-8	ENSG00000159388	ENSG00000234745	2	1.34691e-19
19483-16	ENSG00000119537	ENSG00000234745	2	3.38107e-20
17771-35	ENSG00000241258	ENSG00000234745	1	3.69604e-13
10449-31	ENSG00000180730	ENSG00000234745	1	5.14984e-16
3291-30	ENSG00000104921	ENSG00000234745	5	6.42729e-16
17435-43	ENSG00000140374	ENSG00000234745	1	1.56322e-13
12891-1	ENSG00000164877	ENSG00000234745	1	1.24049e-10
5723-4	ENSG00000248099	ENSG00000234745	1	1.05546e-13
18375-28	ENSG00000136695	ENSG00000234745	1	2.44452e-21
9457-3	ENSG00000105971	ENSG00000234745	1	1.56695e-13
12514-16	ENSG00000037897	ENSG00000234745	1	1.87281e-10
16299-13	ENSG00000181847	ENSG00000234745	1	6.77382e-11
7805-52	ENSG00000108587	ENSG00000234745	1	9.04255e-14
6276-16	ENSG00000204389	ENSG00000234745	3	2.12661e-14
10550-37	ENSG00000138696	ENSG00000234745	1	2.03355e-10
9773-15	ENSG00000163162	ENSG00000234745	1	6.3812e-16
7069-9	ENSG00000171045	ENSG00000234745	1	4.66874e-12
12403-30	ENSG00000155961	ENSG00000234745	1	1.67375e-10
12934-1	ENSG00000138646	ENSG00000234745	6	2.66787e-20
8843-34	ENSG00000124920	ENSG00000234745	1	3.24475e-13
13465-5	ENSG00000159200	ENSG00000234745	2	4.35022e-16
11164-7	ENSG00000145934	ENSG00000234745	1	1.99821e-10
18890-227	ENSG00000171564	ENSG00000234745	1	1.24885e-14
5015-15	ENSG00000146070	ENSG00000234745	4	6.46607e-12
13548-53	ENSG00000203805	ENSG00000234745	2	1.84745e-15
6362-6	ENSG00000119147	ENSG00000234745	2	1.58091e-19
2851-63	ENSG00000106804	ENSG00000234745	1	3.07098e-11
4476-22	ENSG00000115085	ENSG00000234745	2	4.03165e-16
12864-9	ENSG00000172548	ENSG00000234745	1	8.54399e-15
3837-6	ENSG00000115085	ENSG00000234745	3	1.87419e-17
3346-72	ENSG00000178999	ENSG00000234745	1	1.76727e-14
9941-70	ENSG00000171815	ENSG00000234745	1	6.46419e-13
3152-57	ENSG00000028137	ENSG00000234745	1	2.41409e-10
7810-20	ENSG00000223953	ENSG00000234745	4	1.06123e-13
15358-28	ENSG00000166922	ENSG00000234745	2	2.87622e-23
17153-46	ENSG00000243772	ENSG00000234745	6	0
11464-9	ENSG00000104856	ENSG00000234745	1	1.17305e-13
14197-2	ENSG00000057657	ENSG00000234745	1	1.54216e-13
18192-69	ENSG00000242520	ENSG00000234745	1	7.28279e-21
13525-17	ENSG00000168418	ENSG00000234745	1	2.96504e-12
3316-58	ENSG00000099937	ENSG00000234745	1	4.0265e-13
8389-8	ENSG00000100565	ENSG00000234745	1	3.62088e-13
8870-38	ENSG00000181163	ENSG00000234745	1	3.63509e-13
7767-1	ENSG00000196748	ENSG00000234745	1	5.31684e-11
19294-26	ENSG00000119878	ENSG00000234745	2	9.75311e-14
16015-19	ENSG00000167701	ENSG00000234745	1	1.80996e-12
10814-7	ENSG00000158477	ENSG00000234745	1	1.09713e-10
9081-39	ENSG00000115194	ENSG00000234745	1	3.09307e-14
7219-152	ENSG00000204389	ENSG00000234745	1	9.14006e-12
13672-3	ENSG00000173110	ENSG00000234745	1	5.82258e-12
14645-253	ENSG00000170899	ENSG00000234745	2	2.69285e-16
11407-57	ENSG00000187838	ENSG00000234745	1	3.14343e-11
12572-236	ENSG00000100842	ENSG00000234745	1	1.69685e-10
5713-9	ENSG00000197110	ENSG00000234745	1	1.02217e-13
19180-38	ENSG00000144366	ENSG00000234745	1	4.81696e-16
2475-1	ENSG00000157404	ENSG00000234745	1	9.17799e-16
13131-5	ENSG00000156515	ENSG00000234745	1	2.49806e-15
12826-5	ENSG00000105641	ENSG00000234745	2	2.5292e-13
10344-334	ENSG00000110324	ENSG00000234745	3	8.8166e-18
17453-34	ENSG00000047457	ENSG00000234745	3	1.93422e-18
13720-95	ENSG00000196415	ENSG00000234745	26	5.62131e-47
16612-28	ENSG00000162512	ENSG00000234745	1	7.03176e-12
19596-18	ENSG00000185024	ENSG00000234745	1	5.20003e-13
14045-12	ENSG00000140396	ENSG00000234745	1	6.3765e-11
17365-7	ENSG00000171097	ENSG00000234745	2	2.38451e-16
9015-1	ENSG00000156575	ENSG00000234745	2	1.79538e-18
16749-79	ENSG00000266524	ENSG00000234745	1	1.2203e-13
4971-1	ENSG00000101160	ENSG00000234745	1	3.33288e-12
6895-1	ENSG00000072274	ENSG00000234745	1	1.24247e-10
18195-3	ENSG00000149716	ENSG00000234745	1	8.41588e-19
14337-1	ENSG00000054116	ENSG00000234745	6	1.44757e-34
18166-4	ENSG00000143878	ENSG00000234745	9	5.30624e-18
7864-3	ENSG00000105366	ENSG00000234745	1	1.14044e-18
6431-68	ENSG00000116005	ENSG00000234745	1	1.97008e-12
3293-2	ENSG00000073754	ENSG00000234745	7	1.50342e-33
19316-2	ENSG00000100209	ENSG00000234745	1	2.03869e-18
11137-43	ENSG00000100368	ENSG00000234745	3	3.68369e-12
9557-5	ENSG00000111261	ENSG00000234745	1	5.38556e-13
12463-7	ENSG00000003096	ENSG00000234745	1	4.62845e-13
6992-67	ENSG00000223609	ENSG00000234745	2	3.93345e-14
11117-2	ENSG00000006282	ENSG00000234745	1	2.78645e-11
14204-55	ENSG00000065970	ENSG00000234745	1	1.21117e-10
11539-4	ENSG00000241468	ENSG00000234745	1	4.09359e-11
5631-83	ENSG00000096395	ENSG00000234745	6	3.32999e-34
9962-1	ENSG00000099834	ENSG00000234745	1	2.33878e-11
18182-24	ENSG00000124253	ENSG00000234745	1	8.06389e-17
11302-237	ENSG00000116147	ENSG00000234745	1	2.0464e-18
4359-87	ENSG00000143479	ENSG00000234745	1	1.52692e-10
8597-1	ENSG00000116857	ENSG00000234745	1	1.24083e-16
11270-17	ENSG00000250479	ENSG00000234745	1	3.24939e-11
2723-9	ENSG00000125571	ENSG00000234745	2	4.53215e-18
9254-18	ENSG00000179639	ENSG00000234745	2	5.58639e-13
3314-74	ENSG00000151892	ENSG00000234745	1	1.99408e-18
8368-102	ENSG00000028137	ENSG00000234745	1	6.6065e-12
14216-35	ENSG00000145833	ENSG00000234745	3	1.3626e-17
12939-1	ENSG00000171453	ENSG00000234745	2	6.40442e-15
12933-17	ENSG00000120658	ENSG00000234745	1	3.13413e-14
10078-5	ENSG00000151929	ENSG00000234745	1	6.34221e-12
17475-18	ENSG00000168078	ENSG00000234745	1	2.83371e-15
6480-1	ENSG00000171302	ENSG00000234745	2	2.69658e-25
12758-47	ENSG00000152208	ENSG00000234745	6	1.74726e-32
9607-39	ENSG00000187533	ENSG00000234745	1	8.86019e-11
5246-64	ENSG00000186642	ENSG00000234745	1	6.89769e-12
18840-205	ENSG00000198574	ENSG00000234745	1	6.03733e-12
18202-22	ENSG00000104894	ENSG00000234745	1	1.0648e-11
11531-24	ENSG00000107738	ENSG00000234745	1	3.81939e-11
8646-61	ENSG00000176204	ENSG00000234745	1	6.52389e-11
14148-2	ENSG00000187608	ENSG00000234745	9	7.80235e-70
16802-31	ENSG00000109180	ENSG00000234745	3	2.99788e-15
9954-2	ENSG00000169246	ENSG00000234745	1	1.45615e-13
9392-43	ENSG00000071073	ENSG00000234745	1	7.26633e-14
12716-3	ENSG00000105497	ENSG00000234745	1	2.81372e-11
6961-14	ENSG00000188624	ENSG00000234745	2	1.80354e-17
10041-3	ENSG00000101076	ENSG00000234745	4	1.66967e-39
6545-58	ENSG00000171867	ENSG00000234745	1	1.46507e-10
6574-11	ENSG00000162894	ENSG00000234745	5	4.15383e-21
11281-6	ENSG00000141738	ENSG00000234745	1	1.85249e-16
9522-3	ENSG00000156709	ENSG00000234745	1	1.38048e-12
4472-5	ENSG00000198467	ENSG00000234745	2	3.60003e-19
7850-1	ENSG00000131055	ENSG00000234745	2	2.4798e-21
10842-7	ENSG00000176928	ENSG00000234745	1	8.92123e-11
8829-4	ENSG00000163956	ENSG00000234745	6	3.44121e-16
3640-14	ENSG00000163956	ENSG00000234745	23	1.8047e-104
13423-94	ENSG00000122378	ENSG00000234745	2	5.61946e-17
7161-25	ENSG00000049239	ENSG00000234745	36	3.77644e-96
13932-45	ENSG00000102606	ENSG00000234745	1	3.23983e-14
5745-64	ENSG00000137558	ENSG00000234745	1	1.30454e-14
2665-26	ENSG00000048462	ENSG00000234745	5	2.34944e-12
17200-50	ENSG00000125498	ENSG00000234745	1	6.1713e-13
4569-52	ENSG00000184985	ENSG00000234745	1	3.15988e-11
17677-47	ENSG00000117281	ENSG00000234745	2	7.47492e-12
7881-244	ENSG00000138617	ENSG00000234745	1	2.72337e-10
9374-24	ENSG00000053438	ENSG00000234745	2	2.21733e-11
9867-23	ENSG00000130957	ENSG00000234745	1	3.2404e-11
4556-10	ENSG00000157368	ENSG00000234745	3	1.84148e-17
5463-22	ENSG00000180447	ENSG00000234745	1	6.65821e-12
14618-26	ENSG00000154978	ENSG00000234745	1	3.05902e-11
8696-15	ENSG00000128242	ENSG00000234745	2	3.59427e-21
9111-40	ENSG00000092051	ENSG00000234745	12	3.5572e-45
3485-28	ENSG00000166710	ENSG00000234745	17	1.08807e-55
11118-107	ENSG00000124839	ENSG00000234745	3	4.5808e-20
13686-2	ENSG00000091181	ENSG00000234745	12	7.00915e-30
4965-27	ENSG00000110955	ENSG00000234745	1	1.8855e-12
4125-52	ENSG00000204305	ENSG00000234745	22	2.0624e-40
7959-34	ENSG00000081138	ENSG00000234745	10	8.53454e-28
19327-31	ENSG00000128708	ENSG00000234745	2	4.68861e-22
15670-15	ENSG00000144119	ENSG00000234745	1	1.25112e-14
17155-1	ENSG00000160948	ENSG00000234745	1	5.7214e-20
14692-3	ENSG00000158805	ENSG00000234745	2	1.61467e-19
6527-1	ENSG00000255690	ENSG00000234745	1	5.28443e-18
7092-7	ENSG00000169340	ENSG00000234745	1	3.06416e-12
11380-84	ENSG00000112183	ENSG00000234745	2	7.15596e-16
3391-10	ENSG00000105851	ENSG00000234745	1	3.44454e-11
7860-9	ENSG00000148634	ENSG00000234745	1	1.30587e-11
7846-44	ENSG00000243130	ENSG00000234745	1	2.96373e-11
2636-10	ENSG00000111321	ENSG00000234745	2	1.98396e-18
4922-13	ENSG00000172724	ENSG00000234745	15	8.26949e-20
8653-132	ENSG00000110011	ENSG00000234745	1	9.68494e-14
6447-73	ENSG00000163661	ENSG00000234745	2	4.4066e-17
4992-49	ENSG00000030582	ENSG00000234745	1	2.79352e-12
17456-53	ENSG00000135052	ENSG00000234745	1	1.0455e-11
3479-71	ENSG00000010438	ENSG00000234745	1	2.68317e-12
10606-34	ENSG00000143337	ENSG00000234745	4	7.12057e-30
6366-38	ENSG00000113621	ENSG00000234745	35	0
4124-24	ENSG00000204389	ENSG00000234745	4	1.25282e-20
18925-24	ENSG00000143106	ENSG00000234745	5	5.95911e-23
2579-17	ENSG00000100985	ENSG00000234745	4	2.56678e-17
7257-18	ENSG00000142538	ENSG00000234745	2	6.33328e-12
11468-15	ENSG00000122965	ENSG00000234745	1	4.67082e-11
6994-19	ENSG00000088543	ENSG00000234745	1	3.01441e-17
8380-244	ENSG00000185559	ENSG00000234745	1	1.62331e-10
6411-58	ENSG00000205883	ENSG00000234745	2	2.27252e-11
7888-58	ENSG00000183978	ENSG00000234745	1	1.48877e-14
18339-207	ENSG00000277791	ENSG00000234745	1	6.95187e-11
17673-34	ENSG00000169239	ENSG00000234745	1	1.99476e-10
8048-9	ENSG00000181867	ENSG00000234745	29	0
19208-8	ENSG00000121989	ENSG00000234745	1	1.03307e-11
11672-17	ENSG00000089177	ENSG00000234745	1	1.59736e-13
9175-48	ENSG00000171587	ENSG00000234745	1	5.88611e-11
10527-22	ENSG00000135829	ENSG00000234745	1	4.1108e-14
12452-32	ENSG00000133247	ENSG00000234745	1	3.15189e-12
13507-51	ENSG00000102871	ENSG00000234745	1	2.63033e-10
2991-9	ENSG00000115594	ENSG00000234745	1	2.68497e-10
7751-121	ENSG00000145423	ENSG00000234745	3	2.67631e-17
8903-1	ENSG00000164919	ENSG00000234745	1	1.80678e-10
10546-2	ENSG00000175894	ENSG00000234745	1	3.97978e-11
14120-2	ENSG00000108375	ENSG00000234745	1	6.04625e-13
4471-50	ENSG00000125780	ENSG00000234745	40	4.88683e-90
6354-13	ENSG00000181333	ENSG00000234745	1	2.44438e-12
16587-1	ENSG00000135222	ENSG00000234745	1	1.68493e-10
14043-12	ENSG00000102189	ENSG00000234745	1	3.66204e-16
16754-40	ENSG00000147044	ENSG00000234745	1	1.47683e-10
9199-6	ENSG00000184787	ENSG00000234745	5	1.80825e-26
12521-3	ENSG00000123080	ENSG00000234745	1	2.00378e-14
18194-18	ENSG00000205186	ENSG00000234745	3	2.04591e-15
18282-1	ENSG00000127920	ENSG00000234745	1	7.65068e-16
13946-8	ENSG00000174243	ENSG00000234745	1	9.81897e-12
4906-35	ENSG00000198734	ENSG00000234745	1	4.07688e-15
10760-107	ENSG00000152578	ENSG00000234745	12	6.56903e-101
16021-30	ENSG00000150394	ENSG00000234745	2	1.00921e-18
11327-56	ENSG00000176444	ENSG00000234745	3	7.26112e-22
18297-8	ENSG00000158186	ENSG00000234745	1	1.5995e-10
18417-3	ENSG00000214435	ENSG00000234745	1	1.38888e-13
14175-78	ENSG00000132631	ENSG00000234745	2	3.0002e-16
9271-101	ENSG00000167323	ENSG00000234745	1	1.8438e-14
2783-18	ENSG00000276085	ENSG00000234745	1	1.97304e-14
8635-283	ENSG00000042813	ENSG00000234745	1	2.20211e-11
16081-38	ENSG00000198074	ENSG00000234745	1	3.35389e-14
17752-24	ENSG00000081181	ENSG00000234745	1	1.75604e-12
3199-54	ENSG00000186474	ENSG00000234745	2	4.79775e-18
4807-13	ENSG00000144810	ENSG00000234745	1	2.09233e-10
15449-33	ENSG00000145850	ENSG00000234745	3	4.54417e-16
8334-65	ENSG00000124678	ENSG00000234745	1	3.54459e-14
18190-15	ENSG00000255501	ENSG00000234745	1	3.00696e-11
3030-3	ENSG00000104938	ENSG00000234745	1	1.92673e-14
11286-78	ENSG00000131871	ENSG00000234745	1	5.61637e-11
13717-15	ENSG00000160339	ENSG00000234745	3	6.66501e-13
18943-4	ENSG00000140043	ENSG00000234745	2	6.45611e-16
9384-17	ENSG00000164047	ENSG00000234745	2	1.66898e-11
17449-23	ENSG00000010278	ENSG00000234745	1	1.10062e-12
18187-16	ENSG00000108381	ENSG00000234745	2	2.7908e-14
9215-117	ENSG00000155313	ENSG00000234745	27	2.26116e-107
2693-20	ENSG00000099985	ENSG00000234745	1	2.69638e-14
9581-4	ENSG00000101161	ENSG00000234745	1	1.3675e-13
18205-123	ENSG00000197172	ENSG00000234745	1	2.58624e-10
6079-59	ENSG00000155893	ENSG00000234745	1	4.32728e-13
11067-13	ENSG00000242252	ENSG00000234745	16	6.31923e-29
10081-17	ENSG00000119042	ENSG00000234745	1	1.34893e-11
13994-1	ENSG00000105202	ENSG00000234745	1	5.5779e-14
7765-15	ENSG00000078596	ENSG00000234745	1	2.54871e-11
6932-42	ENSG00000161638	ENSG00000234745	1	1.95562e-16
13653-335	ENSG00000133315	ENSG00000234745	1	5.89129e-15
12509-115	ENSG00000173163	ENSG00000234745	8	7.1824e-22
4423-77	ENSG00000171552	ENSG00000234745	1	5.99711e-12
17387-27	ENSG00000104825	ENSG00000234745	1	9.43441e-11
6364-7	ENSG00000139192	ENSG00000234745	1	6.6865e-12
16900-29	ENSG00000112139	ENSG00000234745	3	4.37365e-16
18927-14	ENSG00000203722	ENSG00000234745	1	1.62124e-13
8424-269	ENSG00000168036	ENSG00000234745	2	4.06855e-22
15453-3	ENSG00000106927	ENSG00000234745	2	1.84236e-28
4540-11	ENSG00000094916	ENSG00000234745	1	1.47263e-14
4712-28	ENSG00000189058	ENSG00000234745	1	4.09711e-16
11666-72	ENSG00000135824	ENSG00000234745	2	6.1277e-18
8069-85	ENSG00000198851	ENSG00000234745	2	1.69915e-16
15481-45	ENSG00000164047	ENSG00000234745	2	3.32616e-12
13506-10	ENSG00000167264	ENSG00000234745	1	6.5934e-16
7157-22	ENSG00000204967	ENSG00000234745	7	1.85714e-42
10677-9	ENSG00000065518	ENSG00000234745	3	5.86355e-25
8990-42	ENSG00000069849	ENSG00000234745	1	1.0074e-10
11459-81	ENSG00000105656	ENSG00000234745	1	2.82303e-14
14631-22	ENSG00000111266	ENSG00000234745	1	1.09094e-13
9880-33	ENSG00000151790	ENSG00000234745	2	3.2426e-11
14028-22	ENSG00000011405	ENSG00000234745	1	2.39455e-14
18866-8	ENSG00000188386	ENSG00000234745	1	1.0385e-15
15390-3	ENSG00000069482	ENSG00000234745	1	9.51243e-16
2443-10	ENSG00000107831	ENSG00000234745	1	3.09039e-11
6473-55	ENSG00000198183	ENSG00000234745	1	1.19555e-11
9082-25	ENSG00000101251	ENSG00000234745	1	7.85245e-23
14041-13	ENSG00000100453	ENSG00000234745	11	4.28696e-29
3437-80	ENSG00000122025	ENSG00000234745	1	1.19691e-12
15333-11	ENSG00000132581	ENSG00000234745	18	2.3084e-75
13011-20	ENSG00000124614	ENSG00000234745	3	4.74802e-18
7818-101	ENSG00000183347	ENSG00000234745	2	1.40992e-18
5102-55	ENSG00000204516	ENSG00000234745	36	0
3323-37	ENSG00000157193	ENSG00000234745	2	9.31177e-16
3003-29	ENSG00000204475	ENSG00000234745	12	3.16947e-39
18197-97	ENSG00000131730	ENSG00000234745	1	1.10715e-13
6587-6	ENSG00000165379	ENSG00000234745	1	1.22128e-15
7752-31	ENSG00000166527	ENSG00000234745	1	2.03304e-13
9786-310	ENSG00000137331	ENSG00000234745	1	1.47927e-10
10817-26	ENSG00000196860	ENSG00000234745	2	4.07702e-14
12451-62	ENSG00000156273	ENSG00000234745	1	3.09175e-15
9378-6	ENSG00000130720	ENSG00000234745	1	3.02898e-12
3181-50	ENSG00000163131	ENSG00000234745	1	8.40163e-14
19356-20	ENSG00000175662	ENSG00000234745	2	5.1956e-20
2976-58	ENSG00000134760	ENSG00000234745	2	6.20394e-16
17505-125	ENSG00000168060	ENSG00000234745	2	4.06271e-16
7048-4	ENSG00000186567	ENSG00000234745	1	1.25131e-10
11836-144	ENSG00000204580	ENSG00000234745	2	4.95074e-13
11129-66	ENSG00000130385	ENSG00000234745	2	8.27275e-12
12925-105	ENSG00000168646	ENSG00000234745	1	1.50209e-13
4455-89	ENSG00000140545	ENSG00000234745	1	1.60856e-11
16807-35	ENSG00000130595	ENSG00000234745	2	8.85979e-15
19590-46	ENSG00000133661	ENSG00000234745	13	0
13236-25	ENSG00000154342	ENSG00000234745	1	1.46603e-15
7880-9	ENSG00000129084	ENSG00000234745	1	9.89792e-17
4297-62	ENSG00000262655	ENSG00000234745	1	5.04224e-12
5465-32	ENSG00000136720	ENSG00000234745	1	1.06959e-12
4721-54	ENSG00000160180	ENSG00000234745	3	9.63924e-17
14245-195	ENSG00000162627	ENSG00000234745	1	2.07533e-12
3497-13	ENSG00000188379	ENSG00000234745	1	3.45104e-12
9310-2	ENSG00000172116	ENSG00000234745	1	3.67993e-14
12713-365	ENSG00000171700	ENSG00000234745	1	6.80331e-16
9509-4	ENSG00000095209	ENSG00000234745	7	1.48315e-19
10012-5	ENSG00000124664	ENSG00000234745	1	2.69491e-13
10955-4	ENSG00000132514	ENSG00000234745	1	1.85411e-10
5255-22	ENSG00000113448	ENSG00000234745	2	1.20609e-21
19303-64	ENSG00000232838	ENSG00000234745	1	8.7008e-11
18864-7	ENSG00000010438	ENSG00000234750	1	7.63496e-11
4342-10	ENSG00000090339	ENSG00000234750	5	9.95729e-25
3232-28	ENSG00000102575	ENSG00000234750	3	2.30266e-23
9266-1	ENSG00000124731	ENSG00000234753	1	7.47296e-16
5736-1	ENSG00000112195	ENSG00000234753	1	3.20984e-66
16300-4	ENSG00000095970	ENSG00000234753	1	3.77842e-31
15503-20	ENSG00000143768	ENSG00000234754	1	1.72669e-11
11104-13	ENSG00000133048	ENSG00000234761	1	2.90371e-69
11212-7	ENSG00000239264	ENSG00000234763	1	4.86426e-12
6507-16	ENSG00000154654	ENSG00000234769	1	2.00231e-12
2844-53	ENSG00000066056	ENSG00000234769	2	9.2451e-11
16609-106	ENSG00000126259	ENSG00000234769	1	6.2584e-11
18343-10	ENSG00000242612	ENSG00000234769	3	6.36021e-15
2974-61	ENSG00000018236	ENSG00000234769	1	1.78779e-22
6919-3	ENSG00000130656	ENSG00000234769	11	2.87812e-212
10419-1	ENSG00000168079	ENSG00000234770	1	3.22296e-13
18222-34	ENSG00000148341	ENSG00000234771	1	8.47256e-26
18313-4	ENSG00000162174	ENSG00000234773	1	1.95291e-16
4342-10	ENSG00000090339	ENSG00000234773	2	2.76928e-25
5102-55	ENSG00000204516	ENSG00000234816	1	4.37789e-24
6366-38	ENSG00000113621	ENSG00000234816	1	1.46429e-10
18241-18	ENSG00000080819	ENSG00000234816	1	4.72622e-27
7986-98	ENSG00000077616	ENSG00000234816	1	1.04267e-36
8795-48	ENSG00000072274	ENSG00000234816	1	1.08673e-20
17692-2	ENSG00000111801	ENSG00000234816	1	5.30827e-83
12859-33	ENSG00000198721	ENSG00000234817	3	0
9754-33	ENSG00000124588	ENSG00000234817	1	1.15254e-10
15558-63	ENSG00000138792	ENSG00000234841	1	1.91326e-11
19135-5	ENSG00000141698	ENSG00000234859	2	7.41009e-11
3803-10	ENSG00000170367	ENSG00000234862	1	5.97347e-11
16828-8	ENSG00000142156	ENSG00000234880	1	1.44572e-12
3122-6	ENSG00000184047	ENSG00000234880	1	1.53239e-10
16305-10	ENSG00000140937	ENSG00000234882	5	1.16101e-11
3290-50	ENSG00000156535	ENSG00000234882	9	2.17605e-21
3894-15	ENSG00000124357	ENSG00000234896	6	1.13055e-221
6518-85	ENSG00000157017	ENSG00000234896	4	1.35376e-26
15503-20	ENSG00000143768	ENSG00000234899	1	1.62282e-14
16785-45	ENSG00000164816	ENSG00000234899	3	8.84386e-19
12529-32	ENSG00000077800	ENSG00000234906	21	3.18351e-276
12576-21	ENSG00000221867	ENSG00000234906	21	7.90642e-157
6936-7	ENSG00000124225	ENSG00000234906	1	7.70216e-13
12384-92	ENSG00000144524	ENSG00000234906	22	0
6378-2	ENSG00000186493	ENSG00000234906	12	5.27023e-45
14341-8	ENSG00000187773	ENSG00000234906	4	1.97576e-90
15606-19	ENSG00000171345	ENSG00000234906	10	1.04143e-87
10635-33	ENSG00000145642	ENSG00000234906	2	1.60833e-16
11556-19	ENSG00000101199	ENSG00000234906	1	4.62043e-26
16302-11	ENSG00000131050	ENSG00000234906	1	4.01775e-17
9172-69	ENSG00000118113	ENSG00000234906	1	4.54472e-17
4203-50	ENSG00000172757	ENSG00000234906	17	9.40956e-51
6461-54	ENSG00000110245	ENSG00000234906	1	6.81292e-13
6334-9	ENSG00000133475	ENSG00000234906	3	3.89955e-95
9853-3	ENSG00000119922	ENSG00000234906	2	4.76146e-30
5015-15	ENSG00000146070	ENSG00000234906	2	1.43411e-10
14318-1	ENSG00000111237	ENSG00000234906	16	2.433e-86
5963-9	ENSG00000161249	ENSG00000234906	10	1.3202e-32
13022-20	ENSG00000175274	ENSG00000234906	6	1.76217e-133
12681-63	ENSG00000143258	ENSG00000234906	20	2.62125e-106
9313-27	ENSG00000102924	ENSG00000234906	1	4.66182e-12
2418-55	ENSG00000130203	ENSG00000234906	4	9.74488e-78
12704-26	ENSG00000095370	ENSG00000234906	1	1.73268e-10
9314-9	ENSG00000204941	ENSG00000234906	2	3.51116e-69
7203-125	ENSG00000169733	ENSG00000234906	1	6.57034e-15
14021-81	ENSG00000136146	ENSG00000234906	21	4.05811e-264
9199-6	ENSG00000184787	ENSG00000234906	1	1.43857e-13
14283-12	ENSG00000119396	ENSG00000234906	2	7.30656e-16
13732-79	ENSG00000150281	ENSG00000234906	1	1.03992e-15
18308-30	ENSG00000168952	ENSG00000234906	1	7.98458e-16
6276-16	ENSG00000204389	ENSG00000234906	1	4.79759e-11
2714-78	ENSG00000164022	ENSG00000234906	19	1.12389e-58
9739-4	ENSG00000095002	ENSG00000234906	18	1.3904e-38
8950-4	ENSG00000137975	ENSG00000234906	2	3.51327e-20
12514-16	ENSG00000037897	ENSG00000234906	1	1.42429e-12
8009-121	ENSG00000148290	ENSG00000234906	1	8.92673e-18
13066-42	ENSG00000038358	ENSG00000234906	18	4.45199e-48
16837-20	ENSG00000003402	ENSG00000234906	3	1.08742e-11
19272-9	ENSG00000162517	ENSG00000234906	12	3.59175e-16
9963-19	ENSG00000120324	ENSG00000234906	1	1.20788e-13
17671-58	ENSG00000111653	ENSG00000234906	16	0
19158-1	ENSG00000166803	ENSG00000234906	6	0
14685-17	ENSG00000105221	ENSG00000234906	2	5.65101e-28
6586-19	ENSG00000073670	ENSG00000234906	1	7.66978e-17
11457-53	ENSG00000117308	ENSG00000234906	2	8.12994e-34
12587-65	ENSG00000213465	ENSG00000234906	6	0
7202-107	ENSG00000143434	ENSG00000234906	1	6.4e-11
13083-18	ENSG00000204394	ENSG00000234906	22	0
4840-73	ENSG00000108342	ENSG00000234906	21	0
6168-11	ENSG00000141510	ENSG00000234906	17	1.36535e-33
4905-63	ENSG00000103187	ENSG00000234906	1	4.9545e-16
12855-16	ENSG00000087589	ENSG00000234906	15	1.05247e-24
18241-18	ENSG00000080819	ENSG00000234906	4	1.39317e-14
2788-55	ENSG00000149968	ENSG00000234906	2	1.44151e-45
12500-88	ENSG00000126261	ENSG00000234906	20	2.10277e-145
8382-47	ENSG00000089022	ENSG00000234906	21	0
4337-49	ENSG00000132693	ENSG00000234906	1	1.20059e-17
15548-35	ENSG00000092621	ENSG00000234906	13	0
9118-7	ENSG00000146005	ENSG00000234906	22	0
8922-4	ENSG00000057704	ENSG00000234906	5	1.39806e-129
11276-1	ENSG00000166037	ENSG00000234906	1	5.3082e-16
5490-53	ENSG00000152377	ENSG00000234906	3	2.02335e-13
19332-1	ENSG00000115540	ENSG00000234906	2	1.01272e-60
18899-82	ENSG00000166503	ENSG00000234906	4	0
11286-78	ENSG00000131871	ENSG00000234906	1	1.02908e-36
7965-25	ENSG00000086506	ENSG00000234906	3	7.25829e-24
11293-14	ENSG00000175928	ENSG00000234906	9	0
10600-24	ENSG00000153132	ENSG00000234906	1	9.21532e-14
8971-9	ENSG00000179915	ENSG00000234906	22	0
5345-51	ENSG00000136108	ENSG00000234906	1	2.15112e-13
5494-52	ENSG00000139343	ENSG00000234906	3	2.12878e-61
6572-10	ENSG00000176204	ENSG00000234906	21	0
6521-35	ENSG00000106236	ENSG00000234906	1	2.7881e-27
19491-11	ENSG00000204228	ENSG00000234906	17	2.61801e-57
13652-2	ENSG00000141198	ENSG00000234906	1	2.56363e-16
14093-10	ENSG00000090554	ENSG00000234906	18	1.30318e-35
16760-2	ENSG00000111536	ENSG00000234906	4	0
7223-60	ENSG00000189171	ENSG00000234906	8	0
13116-25	ENSG00000204936	ENSG00000234906	1	1.59702e-14
14029-42	ENSG00000166200	ENSG00000234906	1	6.87078e-11
13055-53	ENSG00000059915	ENSG00000234906	1	2.48327e-14
19190-4	ENSG00000156587	ENSG00000234906	6	1.7054e-17
14284-23	ENSG00000128829	ENSG00000234906	17	1.23166e-31
18891-98	ENSG00000162645	ENSG00000234906	3	1.96268e-11
15364-101	ENSG00000130208	ENSG00000234906	2	2.07135e-74
14116-129	ENSG00000196154	ENSG00000234906	1	2.80329e-10
10046-55	ENSG00000110330	ENSG00000234906	18	2.65709e-58
9765-4	ENSG00000072864	ENSG00000234906	1	2.08475e-10
10082-251	ENSG00000277586	ENSG00000234906	7	0
6457-50	ENSG00000204956	ENSG00000234906	1	6.38341e-11
5918-5	ENSG00000092010	ENSG00000234906	3	1.4528e-16
2797-56	ENSG00000084674	ENSG00000234906	10	7.03704e-18
13691-10	ENSG00000256870	ENSG00000234906	7	1.26079e-12
9276-7	ENSG00000158516	ENSG00000234906	15	1.1455e-20
17467-1	ENSG00000073737	ENSG00000234906	3	2.31464e-15
5383-14	ENSG00000159958	ENSG00000234906	19	2.64462e-81
9207-60	ENSG00000205758	ENSG00000234906	5	2.12539e-83
9506-10	ENSG00000100342	ENSG00000234906	16	3.38326e-24
12501-10	ENSG00000171530	ENSG00000234906	8	0
5483-1	ENSG00000182175	ENSG00000234906	1	1.85351e-11
9959-60	ENSG00000105696	ENSG00000234906	1	1.62468e-10
5744-12	ENSG00000143443	ENSG00000234906	7	2.95374e-202
12881-17	ENSG00000139547	ENSG00000234906	1	5.4456e-13
7625-27	ENSG00000134308	ENSG00000234906	1	2.77348e-14
8760-10	ENSG00000137692	ENSG00000234906	3	5.46053e-121
12575-30	ENSG00000100714	ENSG00000234911	1	4.71683e-13
4192-10	ENSG00000117448	ENSG00000234917	2	1.85314e-18
17843-30	ENSG00000127125	ENSG00000234917	1	1.53187e-23
3220-40	ENSG00000165731	ENSG00000234918	1	6.07961e-15
10620-21	ENSG00000263639	ENSG00000234918	1	1.04256e-14
4920-10	ENSG00000090382	ENSG00000234925	1	4.04724e-16
6485-59	ENSG00000128322	ENSG00000234928	5	1.50479e-53
8982-65	ENSG00000169231	ENSG00000234937	1	6.11901e-12
3220-40	ENSG00000165731	ENSG00000234944	3	2.2696e-52
5307-12	ENSG00000101981	ENSG00000234945	1	1.05699e-11
13268-45	ENSG00000114251	ENSG00000234945	1	2.31109e-11
6629-3	ENSG00000164825	ENSG00000234945	2	5.07606e-20
16561-9	ENSG00000121410	ENSG00000234945	2	3.9635e-13
5542-22	ENSG00000099250	ENSG00000234945	1	2.80679e-10
13738-8	ENSG00000122641	ENSG00000234945	2	9.21568e-16
8252-2	ENSG00000185269	ENSG00000234945	2	1.908e-11
4328-2	ENSG00000144857	ENSG00000234945	2	7.28438e-11
9212-22	ENSG00000174080	ENSG00000234945	2	2.23207e-17
6049-64	ENSG00000105426	ENSG00000234945	1	4.89378e-11
5708-1	ENSG00000164406	ENSG00000234945	2	6.14858e-11
5400-52	ENSG00000116678	ENSG00000234945	2	2.72741e-15
2617-56	ENSG00000065361	ENSG00000234945	2	1.22601e-12
3316-58	ENSG00000099937	ENSG00000234945	2	2.30451e-13
6461-54	ENSG00000110245	ENSG00000234945	2	3.62673e-19
3184-25	ENSG00000057593	ENSG00000234945	2	4.35156e-11
10907-116	ENSG00000182667	ENSG00000234945	2	2.43938e-13
4152-58	ENSG00000164344	ENSG00000234945	2	6.1032e-13
4498-62	ENSG00000149294	ENSG00000234945	1	1.49366e-10
2474-54	ENSG00000132703	ENSG00000234945	1	1.50397e-11
2567-5	ENSG00000205403	ENSG00000234945	1	8.35568e-11
4876-32	ENSG00000101981	ENSG00000234945	1	8.76522e-12
15540-6	ENSG00000026025	ENSG00000234961	1	6.31761e-14
12635-9	ENSG00000107614	ENSG00000234961	3	8.97371e-76
15300-66	ENSG00000100147	ENSG00000234965	2	1.26159e-18
15503-20	ENSG00000143768	ENSG00000234975	1	2.43166e-34
11510-31	ENSG00000100342	ENSG00000234979	1	6.5384e-13
14133-93	ENSG00000115590	ENSG00000234988	1	7.272e-19
10620-21	ENSG00000263639	ENSG00000234993	1	4.57417e-78
3600-2	ENSG00000133063	ENSG00000234996	2	1.98073e-34
15584-9	ENSG00000080910	ENSG00000234996	2	2.9825e-12
11104-13	ENSG00000133048	ENSG00000234996	2	2.49866e-55
7624-19	ENSG00000145362	ENSG00000234996	2	1.6997e-10
9235-3	ENSG00000161381	ENSG00000235016	1	1.49124e-26
14197-2	ENSG00000057657	ENSG00000235016	1	1.12442e-15
8261-51	ENSG00000148175	ENSG00000235016	1	6.44743e-18
9068-17	ENSG00000188385	ENSG00000235016	1	2.49403e-10
4407-10	ENSG00000173531	ENSG00000235016	1	0
9759-13	ENSG00000131203	ENSG00000235016	1	8.13091e-54
9928-125	ENSG00000136110	ENSG00000235016	1	4.34603e-15
18271-43	ENSG00000151093	ENSG00000235016	1	6.60866e-84
14634-13	ENSG00000138039	ENSG00000235016	1	4.49944e-161
4811-33	ENSG00000055955	ENSG00000235016	1	1.80415e-11
5088-175	ENSG00000162594	ENSG00000235016	1	2.14431e-30
3052-8	ENSG00000117560	ENSG00000235016	1	4.15934e-169
8326-63	ENSG00000185187	ENSG00000235016	1	2.27256e-20
6547-83	ENSG00000153802	ENSG00000235016	1	6.38376e-67
11667-29	ENSG00000111077	ENSG00000235016	1	4.76295e-19
4815-25	ENSG00000117862	ENSG00000235016	1	6.30752e-30
9834-62	ENSG00000196616	ENSG00000235016	1	1.6177e-12
5810-25	ENSG00000241186	ENSG00000235016	1	3.33494e-16
9185-15	ENSG00000160182	ENSG00000235023	4	4.09565e-12
18922-27	ENSG00000129226	ENSG00000235027	1	3.4751e-11
6416-8	ENSG00000183607	ENSG00000235027	1	6.56375e-12
11638-42	ENSG00000162630	ENSG00000235027	6	3.13985e-54
5508-62	ENSG00000117984	ENSG00000235027	7	9.42671e-225
16900-29	ENSG00000112139	ENSG00000235033	4	3.65993e-20
9266-1	ENSG00000124731	ENSG00000235033	3	2.21002e-19
3007-7	ENSG00000129450	ENSG00000235034	2	7.42044e-15
5092-51	ENSG00000101384	ENSG00000235036	1	5.12649e-11
3825-18	ENSG00000107643	ENSG00000235043	1	4.30863e-27
4467-49	ENSG00000152583	ENSG00000235043	2	4.50804e-38
3332-57	ENSG00000168509	ENSG00000235045	1	2.91633e-11
18895-54	ENSG00000168765	ENSG00000235045	3	1.80752e-57
9748-31	ENSG00000134202	ENSG00000235045	1	3.47903e-65
13666-222	ENSG00000154975	ENSG00000235045	1	3.06746e-15
9380-2	ENSG00000138308	ENSG00000235045	2	8.27873e-31
15395-15	ENSG00000134184	ENSG00000235045	3	5.30879e-42
4992-49	ENSG00000030582	ENSG00000235045	2	1.30182e-66
6304-8	ENSG00000173918	ENSG00000235045	2	2.07747e-22
14100-63	ENSG00000159189	ENSG00000235052	1	1.23048e-11
7192-37	ENSG00000185436	ENSG00000235052	1	2.79347e-11
9312-8	ENSG00000160862	ENSG00000235077	3	4.92564e-89
15491-20	ENSG00000174807	ENSG00000235077	2	8.96403e-15
10608-9	ENSG00000126550	ENSG00000235077	2	2.55186e-28
6402-8	ENSG00000085514	ENSG00000235077	3	0
10816-150	ENSG00000085514	ENSG00000235077	3	0
4430-44	ENSG00000118004	ENSG00000235078	2	1.21517e-30
3035-80	ENSG00000142224	ENSG00000235078	1	7.98097e-18
5091-28	ENSG00000131042	ENSG00000235081	1	2.44336e-10
7015-8	ENSG00000105609	ENSG00000235081	2	2.31322e-249
17153-46	ENSG00000243772	ENSG00000235081	1	7.12493e-15
7059-14	ENSG00000244482	ENSG00000235081	7	0
12338-27	ENSG00000164318	ENSG00000235081	1	1.48435e-17
15615-8	ENSG00000204577	ENSG00000235081	1	1.24369e-22
5633-65	ENSG00000131042	ENSG00000235081	1	2.8011e-21
7787-25	ENSG00000187116	ENSG00000235081	2	7.98764e-23
8766-29	ENSG00000187116	ENSG00000235081	2	1.17159e-19
9525-1	ENSG00000112655	ENSG00000235092	1	3.24135e-28
13132-14	ENSG00000112902	ENSG00000235092	1	2.51224e-10
4328-2	ENSG00000144857	ENSG00000235092	1	1.56414e-13
2654-19	ENSG00000067182	ENSG00000235092	1	1.34249e-16
5139-32	ENSG00000182168	ENSG00000235092	1	2.13351e-11
7928-183	ENSG00000169902	ENSG00000235095	1	7.98667e-11
14151-4	ENSG00000187608	ENSG00000235098	2	1.94104e-18
15483-377	ENSG00000188157	ENSG00000235098	1	1.57113e-39
10521-10	ENSG00000162576	ENSG00000235098	46	2.17549e-29
6385-63	ENSG00000179403	ENSG00000235098	33	2.36434e-67
9459-7	ENSG00000026103	ENSG00000235100	2	6.70343e-19
14100-63	ENSG00000159189	ENSG00000235100	1	5.68263e-11
5392-73	ENSG00000026103	ENSG00000235100	2	4.48457e-19
3292-75	ENSG00000117091	ENSG00000235101	1	3.1409e-34
5487-7	ENSG00000026751	ENSG00000235101	1	1.70003e-15
3175-51	ENSG00000160323	ENSG00000235106	2	3.68479e-11
9253-52	ENSG00000175164	ENSG00000235106	1	9.78939e-11
6409-57	ENSG00000069122	ENSG00000235106	1	1.7846e-10
14094-29	ENSG00000113070	ENSG00000235106	16	1.08062e-23
2977-7	ENSG00000135960	ENSG00000235106	15	8.27077e-28
17692-2	ENSG00000111801	ENSG00000235109	16	0
10606-34	ENSG00000143337	ENSG00000235109	14	2.07778e-13
9215-117	ENSG00000155313	ENSG00000235109	2	1.54591e-10
11308-8	ENSG00000143578	ENSG00000235109	1	5.27244e-11
9039-47	ENSG00000143337	ENSG00000235109	1	1.66089e-10
15462-28	ENSG00000153563	ENSG00000235109	11	6.04014e-16
19127-1	ENSG00000004776	ENSG00000235109	1	1.56294e-10
9111-40	ENSG00000092051	ENSG00000235109	34	1.91827e-23
14148-2	ENSG00000187608	ENSG00000235109	3	2.80808e-19
19323-1	ENSG00000147654	ENSG00000235109	1	6.70026e-11
7959-34	ENSG00000081138	ENSG00000235109	2	5.46641e-11
3640-14	ENSG00000163956	ENSG00000235109	8	5.38621e-28
7757-5	ENSG00000237541	ENSG00000235109	7	8.18847e-13
15333-11	ENSG00000132581	ENSG00000235109	16	1.34838e-25
3186-2	ENSG00000166278	ENSG00000235109	20	3.56442e-29
5102-55	ENSG00000204516	ENSG00000235109	24	3.13259e-160
3485-28	ENSG00000166710	ENSG00000235109	9	4.3566e-28
14685-17	ENSG00000105221	ENSG00000235109	1	3.10527e-11
5698-60	ENSG00000168477	ENSG00000235109	34	5.28269e-36
17153-46	ENSG00000243772	ENSG00000235109	35	2.93516e-38
6364-7	ENSG00000139192	ENSG00000235109	4	1.68592e-18
10457-3	ENSG00000115607	ENSG00000235109	12	4.586e-14
8048-9	ENSG00000181867	ENSG00000235109	37	9.00689e-107
9545-156	ENSG00000113088	ENSG00000235109	1	4.92386e-12
15570-99	ENSG00000117322	ENSG00000235109	7	5.4223e-11
2967-8	ENSG00000162692	ENSG00000235109	2	5.80139e-11
13587-10	ENSG00000161800	ENSG00000235109	38	7.55117e-137
5631-83	ENSG00000096395	ENSG00000235109	12	6.01088e-14
7049-2	ENSG00000114948	ENSG00000235118	4	1.88434e-152
4155-3	ENSG00000041982	ENSG00000235119	1	3.99698e-11
6471-53	ENSG00000134365	ENSG00000235121	2	9.9752e-28
12386-11	ENSG00000176393	ENSG00000235121	2	5.56051e-48
11104-13	ENSG00000133048	ENSG00000235121	1	3.01556e-20
15584-9	ENSG00000080910	ENSG00000235121	1	4.02923e-16
9282-12	ENSG00000124490	ENSG00000235122	2	0
2977-7	ENSG00000135960	ENSG00000235138	3	7.18526e-22
19561-216	ENSG00000004399	ENSG00000235138	1	9.97691e-22
9796-4	ENSG00000170835	ENSG00000235138	1	5.82733e-32
16288-17	ENSG00000116106	ENSG00000235138	1	5.53233e-13
3448-13	ENSG00000171105	ENSG00000235138	1	4.51883e-14
3470-1	ENSG00000007908	ENSG00000235138	1	2.18719e-43
15582-25	ENSG00000085265	ENSG00000235138	1	4.22226e-12
3029-52	ENSG00000090659	ENSG00000235138	1	2.10495e-11
7140-1	ENSG00000142615	ENSG00000235138	1	3.63051e-13
10714-7	ENSG00000159640	ENSG00000235138	1	1.45564e-13
8397-147	ENSG00000165661	ENSG00000235138	1	3.01884e-28
9253-52	ENSG00000175164	ENSG00000235138	1	1.07361e-43
4908-6	ENSG00000106991	ENSG00000235138	1	1.78979e-13
5621-64	ENSG00000136114	ENSG00000235138	1	9.4984e-15
6409-57	ENSG00000069122	ENSG00000235138	1	7.77269e-29
13102-1	ENSG00000198643	ENSG00000235138	1	1.23755e-15
14094-29	ENSG00000113070	ENSG00000235138	1	3.86532e-12
8983-7	ENSG00000135052	ENSG00000235138	1	9.0085e-12
3175-51	ENSG00000160323	ENSG00000235138	1	5.43697e-30
16613-3	ENSG00000079112	ENSG00000235138	1	9.50277e-16
17441-4	ENSG00000163295	ENSG00000235138	1	1.0151e-10
13124-20	ENSG00000167178	ENSG00000235138	1	9.11497e-20
16035-8	ENSG00000037280	ENSG00000235138	1	7.07393e-11
8327-26	ENSG00000167261	ENSG00000235138	1	2.0872e-10
13744-37	ENSG00000185291	ENSG00000235138	1	6.52423e-36
3651-50	ENSG00000128052	ENSG00000235138	1	4.66441e-14
16918-198	ENSG00000164342	ENSG00000235149	1	5.58476e-25
9459-7	ENSG00000026103	ENSG00000235150	1	1.79279e-16
6597-24	ENSG00000174132	ENSG00000235150	2	9.06459e-42
5392-73	ENSG00000026103	ENSG00000235150	1	3.02918e-15
8097-77	ENSG00000204020	ENSG00000235150	3	0
6393-63	ENSG00000166598	ENSG00000235162	12	5.13852e-30
3290-50	ENSG00000156535	ENSG00000235174	1	1.22895e-33
4188-1	ENSG00000053371	ENSG00000235185	1	9.17541e-17
18173-11	ENSG00000162482	ENSG00000235185	1	1.71569e-13
10451-11	ENSG00000104805	ENSG00000235191	5	4.29077e-36
6458-6	ENSG00000163902	ENSG00000235191	1	2.54895e-11
8983-7	ENSG00000135052	ENSG00000235191	2	2.09795e-88
8479-4	ENSG00000166670	ENSG00000235191	1	4.00391e-22
15535-3	ENSG00000172382	ENSG00000235191	5	1.75952e-199
13095-51	ENSG00000115386	ENSG00000235191	1	1.22328e-28
6060-2	ENSG00000159763	ENSG00000235191	1	1.43212e-21
5695-5	ENSG00000131050	ENSG00000235191	2	1.97644e-47
6416-8	ENSG00000183607	ENSG00000235191	1	7.46759e-20
4891-50	ENSG00000115263	ENSG00000235191	1	2.6048e-12
17456-53	ENSG00000135052	ENSG00000235191	1	1.16309e-59
16770-3	ENSG00000172023	ENSG00000235191	1	6.73862e-55
4548-4	ENSG00000171124	ENSG00000235191	1	2.03608e-38
11232-46	ENSG00000134827	ENSG00000235191	1	2.71101e-27
18841-1	ENSG00000197641	ENSG00000235191	1	3.24186e-20
16302-11	ENSG00000131050	ENSG00000235191	1	3.45115e-65
15471-29	ENSG00000266200	ENSG00000235191	1	6.52031e-19
13093-6	ENSG00000141574	ENSG00000235191	1	2.00437e-32
11152-46	ENSG00000167759	ENSG00000235191	1	1.15569e-16
5028-59	ENSG00000177575	ENSG00000235191	1	6.4503e-12
7163-26	ENSG00000135413	ENSG00000235191	1	9.14588e-26
9026-40	ENSG00000113303	ENSG00000235191	1	2.955e-14
2705-5	ENSG00000131142	ENSG00000235191	1	5.67501e-29
16613-3	ENSG00000079112	ENSG00000235191	6	9.81578e-213
9275-2	ENSG00000268500	ENSG00000235191	1	1.45544e-14
19614-8	ENSG00000134827	ENSG00000235191	1	2.43362e-13
13972-4	ENSG00000087076	ENSG00000235191	3	7.42532e-18
13724-27	ENSG00000162344	ENSG00000235191	1	1.43414e-35
6918-183	ENSG00000187094	ENSG00000235191	1	3.59461e-16
3066-12	ENSG00000131981	ENSG00000235191	1	2.95383e-14
15565-102	ENSG00000181143	ENSG00000235191	1	5.13984e-13
15305-7	ENSG00000079689	ENSG00000235191	1	1.78728e-14
13102-1	ENSG00000198643	ENSG00000235191	6	9.81724e-245
4801-13	ENSG00000167419	ENSG00000235191	1	1.07389e-27
10603-1	ENSG00000205649	ENSG00000235191	1	4.36763e-27
16785-45	ENSG00000164816	ENSG00000235191	1	6.01232e-13
17441-4	ENSG00000163295	ENSG00000235191	1	4.17746e-65
8039-41	ENSG00000151327	ENSG00000235191	1	1.22024e-75
19365-11	ENSG00000105552	ENSG00000235191	5	6.49608e-19
7808-5	ENSG00000138604	ENSG00000235191	2	1.63994e-22
15367-38	ENSG00000125999	ENSG00000235191	1	5.61154e-16
7154-92	ENSG00000184530	ENSG00000235191	1	2.97031e-29
9017-58	ENSG00000115850	ENSG00000235191	1	3.13631e-70
15556-49	ENSG00000240038	ENSG00000235191	1	1.56279e-10
18289-16	ENSG00000275718	ENSG00000235191	1	3.27656e-32
8376-25	ENSG00000104826	ENSG00000235191	2	1.67848e-14
8248-222	ENSG00000254415	ENSG00000235191	1	2.22701e-14
18429-10	ENSG00000039068	ENSG00000235191	1	4.12873e-21
7980-72	ENSG00000170340	ENSG00000235191	1	3.57461e-14
15613-16	ENSG00000175535	ENSG00000235191	1	8.76467e-16
16620-26	ENSG00000054219	ENSG00000235192	1	7.6906e-11
19446-1	ENSG00000100938	ENSG00000235194	1	9.20451e-44
9077-10	ENSG00000198162	ENSG00000235202	1	5.13955e-15
3052-8	ENSG00000117560	ENSG00000235236	1	4.39744e-179
14634-13	ENSG00000138039	ENSG00000235236	1	1.72158e-181
4407-10	ENSG00000173531	ENSG00000235236	1	5.82086e-73
5810-25	ENSG00000241186	ENSG00000235236	1	5.37099e-49
12490-92	ENSG00000109270	ENSG00000235236	1	1.04342e-30
10574-10	ENSG00000166710	ENSG00000235236	1	1.18627e-11
4815-25	ENSG00000117862	ENSG00000235236	1	4.71541e-173
17692-2	ENSG00000111801	ENSG00000235238	2	7.3818e-90
13587-10	ENSG00000161800	ENSG00000235238	2	3.22491e-53
6364-7	ENSG00000139192	ENSG00000235238	2	1.20119e-55
10760-107	ENSG00000152578	ENSG00000235238	1	5.47241e-11
12509-115	ENSG00000173163	ENSG00000235238	1	6.45791e-16
5404-53	ENSG00000146072	ENSG00000235238	1	1.84043e-11
3323-37	ENSG00000157193	ENSG00000235238	1	1.70644e-10
3640-14	ENSG00000163956	ENSG00000235238	1	2.48961e-18
11387-3	ENSG00000213676	ENSG00000235238	1	1.71217e-12
11135-5	ENSG00000162910	ENSG00000235238	1	1.92175e-17
4992-49	ENSG00000030582	ENSG00000235238	1	8.08512e-15
9215-117	ENSG00000155313	ENSG00000235238	1	2.82093e-12
5487-7	ENSG00000026751	ENSG00000235238	1	4.36878e-15
4721-54	ENSG00000160180	ENSG00000235238	1	5.73586e-12
5102-55	ENSG00000204516	ENSG00000235238	2	6.79836e-20
5698-60	ENSG00000168477	ENSG00000235238	1	4.05439e-14
11277-23	ENSG00000118217	ENSG00000235238	1	1.41972e-11
9256-78	ENSG00000171246	ENSG00000235238	2	1.19278e-68
13666-222	ENSG00000154975	ENSG00000235238	1	4.54365e-14
15462-28	ENSG00000153563	ENSG00000235238	1	9.79435e-30
8048-9	ENSG00000181867	ENSG00000235238	2	2.35556e-20
4834-61	ENSG00000142627	ENSG00000235241	2	1.12896e-35
10569-28	ENSG00000117122	ENSG00000235241	23	2.46851e-250
9294-45	ENSG00000117122	ENSG00000235241	23	7.52624e-207
4407-10	ENSG00000173531	ENSG00000235257	1	1.11938e-15
17782-23	ENSG00000060971	ENSG00000235257	1	2.71884e-27
11288-26	ENSG00000076685	ENSG00000235266	2	3.14973e-25
12571-14	ENSG00000138175	ENSG00000235266	1	7.55862e-16
11646-4	ENSG00000154080	ENSG00000235267	1	6.82984e-11
8252-2	ENSG00000185269	ENSG00000235267	2	1.4761e-13
4455-89	ENSG00000140545	ENSG00000235267	1	1.15783e-10
10907-116	ENSG00000182667	ENSG00000235267	1	2.93125e-12
4151-6	ENSG00000122194	ENSG00000235267	1	8.01605e-11
3184-25	ENSG00000057593	ENSG00000235267	1	1.79379e-11
6629-3	ENSG00000164825	ENSG00000235267	2	1.34385e-24
2474-54	ENSG00000132703	ENSG00000235267	1	2.87462e-11
16599-38	ENSG00000198522	ENSG00000235267	1	1.63618e-13
2617-56	ENSG00000065361	ENSG00000235267	2	1.56584e-14
5708-1	ENSG00000164406	ENSG00000235267	1	2.61623e-13
3316-58	ENSG00000099937	ENSG00000235267	1	4.4627e-13
9212-22	ENSG00000174080	ENSG00000235267	2	3.54397e-22
6431-68	ENSG00000116005	ENSG00000235267	1	1.22936e-11
3484-60	ENSG00000135744	ENSG00000235267	1	3.02116e-12
18185-118	ENSG00000136872	ENSG00000235267	1	1.05558e-11
4328-2	ENSG00000144857	ENSG00000235267	1	4.96702e-13
13738-8	ENSG00000122641	ENSG00000235267	1	1.48163e-17
13268-45	ENSG00000114251	ENSG00000235267	1	7.36323e-12
19622-7	ENSG00000122641	ENSG00000235267	1	2.74756e-11
5307-12	ENSG00000101981	ENSG00000235267	1	4.63708e-11
16561-9	ENSG00000121410	ENSG00000235267	1	1.4805e-14
4152-58	ENSG00000164344	ENSG00000235267	2	1.03797e-15
5400-52	ENSG00000116678	ENSG00000235267	2	7.96893e-21
2771-35	ENSG00000146678	ENSG00000235267	1	1.83305e-13
5542-22	ENSG00000099250	ENSG00000235267	1	9.73764e-11
6461-54	ENSG00000110245	ENSG00000235267	2	5.28102e-23
8352-26	ENSG00000254521	ENSG00000235267	1	7.11191e-11
4876-32	ENSG00000101981	ENSG00000235267	1	1.45792e-11
6049-64	ENSG00000105426	ENSG00000235267	1	9.21015e-12
3077-66	ENSG00000126218	ENSG00000235267	1	1.07468e-10
3184-25	ENSG00000057593	ENSG00000235280	8	2.14531e-246
6583-67	ENSG00000140093	ENSG00000235280	2	4.25942e-25
3628-3	ENSG00000126934	ENSG00000235280	8	6.5846e-61
13934-3	ENSG00000126217	ENSG00000235280	15	1.52395e-55
13119-26	ENSG00000140093	ENSG00000235280	9	9.54524e-101
4992-49	ENSG00000030582	ENSG00000235290	41	3.38372e-33
3440-7	ENSG00000145649	ENSG00000235290	3	1.57119e-39
3485-28	ENSG00000166710	ENSG00000235290	2	1.95917e-18
12509-115	ENSG00000173163	ENSG00000235290	18	2.30685e-15
7795-14	ENSG00000205810	ENSG00000235290	1	2.05084e-20
9380-2	ENSG00000138308	ENSG00000235290	37	1.43726e-23
13720-95	ENSG00000196415	ENSG00000235290	3	2.59847e-31
9199-6	ENSG00000184787	ENSG00000235290	1	2.28171e-19
5698-60	ENSG00000168477	ENSG00000235290	8	5.79002e-19
3186-2	ENSG00000166278	ENSG00000235290	16	2.73358e-67
8323-163	ENSG00000160180	ENSG00000235290	22	9.82159e-30
9256-78	ENSG00000171246	ENSG00000235290	41	1.04408e-74
10572-65	ENSG00000125815	ENSG00000235290	1	1.47236e-13
12488-9	ENSG00000232119	ENSG00000235290	1	1.4018e-11
4129-72	ENSG00000243649	ENSG00000235290	19	3.49433e-29
6997-32	ENSG00000167964	ENSG00000235290	27	9.12785e-29
13587-10	ENSG00000161800	ENSG00000235290	13	7.35042e-35
2436-49	ENSG00000161921	ENSG00000235290	1	7.07382e-13
3003-29	ENSG00000204475	ENSG00000235290	6	1.01665e-19
6366-38	ENSG00000113621	ENSG00000235290	5	9.20331e-51
16802-31	ENSG00000109180	ENSG00000235290	1	1.96927e-10
15449-33	ENSG00000145850	ENSG00000235290	1	5.62594e-18
15462-28	ENSG00000153563	ENSG00000235290	4	6.29142e-63
17365-7	ENSG00000171097	ENSG00000235290	1	1.85012e-11
14148-2	ENSG00000187608	ENSG00000235290	1	8.83166e-23
5102-55	ENSG00000204516	ENSG00000235290	32	0
9215-117	ENSG00000155313	ENSG00000235290	2	2.23045e-92
8795-48	ENSG00000072274	ENSG00000235290	4	1.65311e-15
6304-8	ENSG00000173918	ENSG00000235290	23	1.14668e-17
4556-10	ENSG00000157368	ENSG00000235290	1	2.01666e-10
4471-50	ENSG00000125780	ENSG00000235290	2	1.173e-33
5992-50	ENSG00000153563	ENSG00000235290	1	4.11293e-13
4721-54	ENSG00000160180	ENSG00000235290	27	5.96478e-36
17153-46	ENSG00000243772	ENSG00000235290	11	9.21335e-196
17692-2	ENSG00000111801	ENSG00000235290	18	1.14636e-179
18301-10	ENSG00000171169	ENSG00000235290	37	1.86459e-26
10041-3	ENSG00000101076	ENSG00000235290	1	7.85651e-21
17453-34	ENSG00000047457	ENSG00000235290	1	3.52039e-11
19590-46	ENSG00000133661	ENSG00000235290	11	5.82601e-26
10036-201	ENSG00000174306	ENSG00000235290	1	5.84327e-12
13436-54	ENSG00000103495	ENSG00000235290	1	5.84539e-13
13666-222	ENSG00000154975	ENSG00000235290	44	4.48679e-44
8664-36	ENSG00000162878	ENSG00000235290	1	1.60355e-10
9545-156	ENSG00000113088	ENSG00000235290	1	1.53668e-17
10457-3	ENSG00000115607	ENSG00000235290	2	4.32363e-13
19323-1	ENSG00000147654	ENSG00000235290	1	2.81139e-20
9509-4	ENSG00000095209	ENSG00000235290	2	3.74445e-23
7110-2	ENSG00000090520	ENSG00000235290	5	4.21643e-20
11135-5	ENSG00000162910	ENSG00000235290	42	2.81658e-82
6252-62	ENSG00000161055	ENSG00000235290	1	1.45017e-10
5487-7	ENSG00000026751	ENSG00000235290	1	1.88786e-10
12478-15	ENSG00000156482	ENSG00000235290	1	2.25413e-10
12690-33	ENSG00000186522	ENSG00000235290	1	1.12458e-13
15333-11	ENSG00000132581	ENSG00000235290	18	1.13484e-44
8048-9	ENSG00000181867	ENSG00000235290	22	3.05151e-248
3216-2	ENSG00000162896	ENSG00000235290	1	5.62601e-12
7757-5	ENSG00000237541	ENSG00000235290	2	5.13134e-17
11277-23	ENSG00000118217	ENSG00000235290	1	8.86816e-12
11263-57	ENSG00000143318	ENSG00000235290	27	2.98198e-18
3640-14	ENSG00000163956	ENSG00000235290	31	0
9016-12	ENSG00000131408	ENSG00000235290	1	2.31833e-10
11308-8	ENSG00000143578	ENSG00000235290	5	4.74179e-34
9830-109	ENSG00000134215	ENSG00000235290	1	2.41866e-12
9328-55	ENSG00000204516	ENSG00000235290	2	7.05558e-37
2954-56	ENSG00000118113	ENSG00000235290	2	2.0049e-22
7124-18	ENSG00000138684	ENSG00000235290	1	6.69082e-12
11387-3	ENSG00000213676	ENSG00000235290	1	2.77748e-10
3323-37	ENSG00000157193	ENSG00000235290	41	3.05453e-35
8829-4	ENSG00000163956	ENSG00000235290	8	4.89525e-61
14337-1	ENSG00000054116	ENSG00000235290	1	8.83696e-18
12332-7	ENSG00000103319	ENSG00000235290	7	1.07715e-43
14150-7	ENSG00000136694	ENSG00000235290	4	1.50782e-19
15503-15	ENSG00000143768	ENSG00000235290	2	3.70992e-22
7986-98	ENSG00000077616	ENSG00000235290	1	6.01385e-11
7161-25	ENSG00000049239	ENSG00000235290	1	3.74319e-84
16551-14	ENSG00000173757	ENSG00000235290	1	1.1322e-12
3314-74	ENSG00000151892	ENSG00000235290	1	3.92124e-13
6364-7	ENSG00000139192	ENSG00000235290	17	7.7552e-172
15453-3	ENSG00000106927	ENSG00000235290	1	1.25933e-12
12572-236	ENSG00000100842	ENSG00000235290	1	2.37007e-14
19111-10	ENSG00000130725	ENSG00000235290	1	4.58058e-13
2992-59	ENSG00000177663	ENSG00000235295	1	2.10637e-19
5654-70	ENSG00000166479	ENSG00000235296	5	1.36809e-22
9385-4	ENSG00000171298	ENSG00000235296	1	1.53862e-14
17758-79	ENSG00000169738	ENSG00000235296	1	2.57451e-29
5456-59	ENSG00000150656	ENSG00000235297	2	0
7870-8	ENSG00000150656	ENSG00000235297	1	7.54951e-50
15326-64	ENSG00000117228	ENSG00000235308	1	1.14303e-51
12682-5	ENSG00000137944	ENSG00000235308	3	3.65665e-228
17398-55	ENSG00000100292	ENSG00000235313	2	5.15062e-55
9755-19	ENSG00000136279	ENSG00000235314	4	8.88919e-34
4978-54	ENSG00000136279	ENSG00000235314	1	2.19603e-17
7144-234	ENSG00000107821	ENSG00000235316	6	5.29142e-39
7655-11	ENSG00000120937	ENSG00000235316	2	4.49854e-16
4842-62	ENSG00000147257	ENSG00000235316	2	6.97708e-17
2652-15	ENSG00000011422	ENSG00000235316	8	6.87401e-34
6453-70	ENSG00000186818	ENSG00000235316	1	3.76517e-12
6207-10	ENSG00000197746	ENSG00000235316	1	2.08772e-15
4158-54	ENSG00000122861	ENSG00000235316	8	3.04981e-157
4234-8	ENSG00000115602	ENSG00000235319	1	1.44683e-15
3367-8	ENSG00000090512	ENSG00000235321	1	6.60971e-11
9282-12	ENSG00000124490	ENSG00000235349	3	1.15964e-21
15562-24	ENSG00000169919	ENSG00000235349	1	4.22722e-11
11241-8	ENSG00000126522	ENSG00000235349	1	2.19755e-13
3296-92	ENSG00000184144	ENSG00000235363	2	3.40167e-15
19556-12	ENSG00000203710	ENSG00000235363	1	2.01872e-21
7179-69	ENSG00000163531	ENSG00000235363	1	2.03034e-13
6622-90	ENSG00000171388	ENSG00000235366	2	4.02178e-11
6538-90	ENSG00000116685	ENSG00000235366	4	0
14035-13	ENSG00000156299	ENSG00000235366	1	9.56753e-14
16593-3	ENSG00000168040	ENSG00000235366	3	0
9918-23	ENSG00000104327	ENSG00000235366	2	7.0208e-46
3518-54	ENSG00000080618	ENSG00000235366	4	1.37925e-83
13652-2	ENSG00000141198	ENSG00000235366	1	2.35207e-14
12442-4	ENSG00000173156	ENSG00000235366	1	2.68593e-18
10463-23	ENSG00000163295	ENSG00000235366	1	2.46096e-14
13634-209	ENSG00000087842	ENSG00000235366	3	8.2328e-231
19145-4	ENSG00000118242	ENSG00000235366	4	0
9880-33	ENSG00000151790	ENSG00000235366	1	1.32886e-38
17792-158	ENSG00000112294	ENSG00000235366	4	0
3822-54	ENSG00000114738	ENSG00000235366	1	3.44672e-19
9321-400	ENSG00000197696	ENSG00000235370	10	1.41073e-50
6257-56	ENSG00000138028	ENSG00000235371	1	6.74434e-12
3213-65	ENSG00000116962	ENSG00000235371	1	3.18548e-11
2201-17	ENSG00000182871	ENSG00000235374	2	7.79586e-11
16828-8	ENSG00000142156	ENSG00000235374	2	1.04757e-14
15522-2	ENSG00000122694	ENSG00000235387	1	9.25292e-15
18864-7	ENSG00000010438	ENSG00000235387	9	1.39524e-16
18295-102	ENSG00000137106	ENSG00000235387	1	3.09868e-14
3332-57	ENSG00000168509	ENSG00000235387	3	9.72467e-14
5483-1	ENSG00000182175	ENSG00000235387	9	5.56772e-32
16583-8	ENSG00000164978	ENSG00000235387	1	1.60245e-10
11480-1	ENSG00000108602	ENSG00000235397	1	1.97998e-11
12334-25	ENSG00000176974	ENSG00000235397	2	1.16401e-21
9748-31	ENSG00000134202	ENSG00000235407	2	5.69744e-24
18895-54	ENSG00000168765	ENSG00000235407	1	1.58908e-14
9315-16	ENSG00000090432	ENSG00000235408	4	4.04796e-27
9526-3	ENSG00000204140	ENSG00000235408	2	1.28228e-33
3074-6	ENSG00000129988	ENSG00000235408	13	1.3326e-90
5346-24	ENSG00000214078	ENSG00000235408	10	1.01412e-37
4126-22	ENSG00000101425	ENSG00000235408	12	3.90307e-173
5660-51	ENSG00000109610	ENSG00000235413	1	2.03471e-13
11257-1	ENSG00000151552	ENSG00000235413	1	3.93897e-12
7928-183	ENSG00000169902	ENSG00000235421	2	2.05439e-37
2692-74	ENSG00000188257	ENSG00000235434	1	2.7696e-195
7933-75	ENSG00000008277	ENSG00000235436	1	1.84638e-14
7624-19	ENSG00000145362	ENSG00000235449	1	1.10571e-15
3600-2	ENSG00000133063	ENSG00000235449	4	4.72464e-31
17460-51	ENSG00000157601	ENSG00000235453	1	1.62579e-10
18864-7	ENSG00000010438	ENSG00000235453	2	5.67522e-29
12382-2	ENSG00000107201	ENSG00000235453	4	6.84909e-32
8326-63	ENSG00000185187	ENSG00000235455	1	1.12168e-12
3052-8	ENSG00000117560	ENSG00000235455	1	1.18463e-12
4407-10	ENSG00000173531	ENSG00000235455	1	4.02783e-82
5810-25	ENSG00000241186	ENSG00000235455	1	2.68929e-25
7955-195	ENSG00000055957	ENSG00000235455	1	1.50135e-22
18271-43	ENSG00000151093	ENSG00000235455	1	8.28346e-13
12436-84	ENSG00000148834	ENSG00000235470	2	1.42691e-19
6077-63	ENSG00000093072	ENSG00000235478	11	5.80939e-287
14011-17	ENSG00000163191	ENSG00000235478	9	2.10045e-43
2992-59	ENSG00000177663	ENSG00000235478	9	0
17377-1	ENSG00000196139	ENSG00000235481	1	2.6668e-12
18216-22	ENSG00000137070	ENSG00000235481	3	1.31476e-15
18864-7	ENSG00000010438	ENSG00000235481	4	0
13381-49	ENSG00000086062	ENSG00000235481	1	5.29886e-27
16583-8	ENSG00000164978	ENSG00000235481	2	9.28557e-38
19254-125	ENSG00000137198	ENSG00000235488	2	2.85677e-21
3364-76	ENSG00000136943	ENSG00000235494	1	5.39608e-70
9341-1	ENSG00000170962	ENSG00000235505	5	1.57696e-22
17140-57	ENSG00000170962	ENSG00000235505	4	4.94809e-16
4924-32	ENSG00000196611	ENSG00000235505	2	1.99859e-15
4496-60	ENSG00000262406	ENSG00000235505	2	4.87826e-14
4413-3	ENSG00000124107	ENSG00000235508	1	3.33628e-45
15475-4	ENSG00000100979	ENSG00000235508	2	3.53058e-28
4982-54	ENSG00000124102	ENSG00000235508	1	4.85794e-71
6392-7	ENSG00000064205	ENSG00000235508	1	1.7024e-13
7083-74	ENSG00000124159	ENSG00000235508	1	2.93332e-59
15300-66	ENSG00000100147	ENSG00000235513	14	2.95571e-21
3026-5	ENSG00000310517	ENSG00000235527	1	2.22673e-12
4922-13	ENSG00000172724	ENSG00000235527	2	3.7906e-14
14294-61	ENSG00000141644	ENSG00000235530	2	3.06759e-12
7956-11	ENSG00000173436	ENSG00000235530	16	7.34484e-29
13125-45	ENSG00000109072	ENSG00000235530	18	2.69631e-42
10455-196	ENSG00000204671	ENSG00000235530	1	2.53506e-10
13501-10	ENSG00000168917	ENSG00000235530	1	8.76203e-11
12529-32	ENSG00000077800	ENSG00000235530	2	2.52539e-12
12334-25	ENSG00000176974	ENSG00000235530	18	8.89282e-22
8382-47	ENSG00000089022	ENSG00000235530	13	2.31028e-25
11239-49	ENSG00000187045	ENSG00000235530	8	2.24724e-18
12817-1	ENSG00000164949	ENSG00000235530	2	1.43933e-13
6472-40	ENSG00000185664	ENSG00000235531	1	4.36888e-24
10391-1	ENSG00000132855	ENSG00000235545	4	1.70934e-69
5542-22	ENSG00000099250	ENSG00000235545	1	4.49257e-11
10382-1	ENSG00000132855	ENSG00000235545	2	3.16032e-12
6461-54	ENSG00000110245	ENSG00000235545	1	3.4811e-11
5028-59	ENSG00000177575	ENSG00000235558	2	6.48221e-16
9950-229	ENSG00000089692	ENSG00000235558	1	5.83571e-13
17153-46	ENSG00000243772	ENSG00000235559	1	4.05394e-28
9256-78	ENSG00000171246	ENSG00000235559	1	3.60831e-12
6364-7	ENSG00000139192	ENSG00000235559	1	6.52739e-16
5102-55	ENSG00000204516	ENSG00000235559	1	2.70583e-39
15462-28	ENSG00000153563	ENSG00000235559	1	1.35144e-14
9313-27	ENSG00000102924	ENSG00000235560	1	2.01787e-10
3448-13	ENSG00000171105	ENSG00000235560	3	4.51889e-33
3323-37	ENSG00000157193	ENSG00000235563	1	3.35754e-14
18310-26	ENSG00000178980	ENSG00000235563	2	1.47312e-21
12663-1	ENSG00000128311	ENSG00000235563	6	1.41542e-164
8345-27	ENSG00000116157	ENSG00000235563	2	7.08333e-60
6364-7	ENSG00000139192	ENSG00000235570	2	5.30124e-23
5102-55	ENSG00000204516	ENSG00000235570	3	2.70663e-39
13587-10	ENSG00000161800	ENSG00000235570	1	2.0555e-16
3186-2	ENSG00000166278	ENSG00000235570	2	4.63618e-17
14148-2	ENSG00000187608	ENSG00000235570	1	1.29073e-11
3485-28	ENSG00000166710	ENSG00000235570	1	4.56744e-13
15462-28	ENSG00000153563	ENSG00000235570	1	1.50321e-12
17153-46	ENSG00000243772	ENSG00000235570	2	3.12474e-23
14150-7	ENSG00000136694	ENSG00000235570	1	3.3802e-12
7161-25	ENSG00000049239	ENSG00000235570	1	1.39278e-10
17692-2	ENSG00000111801	ENSG00000235570	2	0
9256-78	ENSG00000171246	ENSG00000235570	1	8.93794e-11
11308-8	ENSG00000143578	ENSG00000235570	2	1.33459e-22
7986-98	ENSG00000077616	ENSG00000235570	1	1.73495e-18
8994-65	ENSG00000158714	ENSG00000235571	3	1.73056e-29
9869-28	ENSG00000109320	ENSG00000235571	3	2.62921e-30
15560-52	ENSG00000185339	ENSG00000235573	1	3.02672e-14
15584-9	ENSG00000080910	ENSG00000235582	1	5.65038e-166
8955-60	ENSG00000016864	ENSG00000235582	1	1.63223e-11
10366-11	ENSG00000134853	ENSG00000235582	1	1.06512e-41
15509-2	ENSG00000108784	ENSG00000235582	1	6.55876e-12
12329-21	ENSG00000117676	ENSG00000235582	1	4.53978e-18
10584-7	ENSG00000164258	ENSG00000235582	1	1.31728e-31
12663-1	ENSG00000128311	ENSG00000235582	1	5.71336e-29
8994-65	ENSG00000158714	ENSG00000235584	1	1.2278e-10
8013-9	ENSG00000114988	ENSG00000235584	1	1.97048e-10
4234-8	ENSG00000115602	ENSG00000235597	1	2.24773e-14
14079-14	ENSG00000115604	ENSG00000235597	1	7.55242e-12
9348-1	ENSG00000139178	ENSG00000235602	1	1.7242e-14
9094-5	ENSG00000198178	ENSG00000235602	11	7.51127e-18
6364-7	ENSG00000139192	ENSG00000235602	3	5.98018e-14
18884-22	ENSG00000162616	ENSG00000235613	1	2.526e-58
10620-21	ENSG00000263639	ENSG00000235618	1	2.31701e-10
3535-84	ENSG00000107984	ENSG00000235618	1	2.65655e-10
3365-7	ENSG00000104371	ENSG00000235618	1	3.51146e-11
3212-30	ENSG00000188611	ENSG00000235618	25	0
3000-66	ENSG00000165471	ENSG00000235618	1	1.60049e-10
7861-9	ENSG00000169071	ENSG00000235641	2	6.38017e-15
9282-12	ENSG00000124490	ENSG00000235646	1	2.76613e-10
9017-58	ENSG00000115850	ENSG00000235651	1	8.60543e-111
12378-71	ENSG00000231925	ENSG00000235663	1	1.49539e-14
14148-2	ENSG00000187608	ENSG00000235663	1	1.37446e-84
7959-34	ENSG00000081138	ENSG00000235663	1	7.85349e-33
11277-23	ENSG00000118217	ENSG00000235663	1	3.95322e-14
5029-3	ENSG00000078098	ENSG00000235663	1	2.34402e-12
6461-54	ENSG00000110245	ENSG00000235663	1	5.50527e-13
4129-72	ENSG00000243649	ENSG00000235663	1	3.21668e-20
3314-74	ENSG00000151892	ENSG00000235663	1	2.57314e-20
5698-60	ENSG00000168477	ENSG00000235663	1	2.17679e-30
15376-134	ENSG00000196188	ENSG00000235663	1	1.11607e-10
5631-83	ENSG00000096395	ENSG00000235663	1	2.87177e-25
6077-63	ENSG00000093072	ENSG00000235663	1	3.33364e-12
4133-54	ENSG00000100453	ENSG00000235663	1	1.17436e-13
11278-4	ENSG00000204248	ENSG00000235663	1	5.83876e-12
6480-1	ENSG00000171302	ENSG00000235663	1	5.20979e-16
5596-75	ENSG00000110448	ENSG00000235663	1	4.16581e-11
10041-3	ENSG00000101076	ENSG00000235663	1	3.67205e-22
3186-2	ENSG00000166278	ENSG00000235663	2	3.16187e-33
3440-7	ENSG00000145649	ENSG00000235663	2	5.53807e-65
11387-3	ENSG00000213676	ENSG00000235663	1	1.09167e-22
9215-117	ENSG00000155313	ENSG00000235663	1	2.25265e-28
3195-50	ENSG00000115523	ENSG00000235663	1	2.13664e-12
17153-46	ENSG00000243772	ENSG00000235663	3	0
12934-1	ENSG00000138646	ENSG00000235663	1	3.84942e-14
8069-85	ENSG00000198851	ENSG00000235663	1	6.47938e-15
9969-8	ENSG00000004809	ENSG00000235663	1	5.01729e-12
9039-47	ENSG00000143337	ENSG00000235663	1	4.0255e-24
9830-109	ENSG00000134215	ENSG00000235663	1	3.02853e-12
14337-1	ENSG00000054116	ENSG00000235663	1	1.50824e-17
15300-66	ENSG00000100147	ENSG00000235663	1	2.51346e-11
16913-8	ENSG00000026297	ENSG00000235663	1	2.04291e-14
11270-17	ENSG00000250479	ENSG00000235663	1	1.36249e-15
13435-31	ENSG00000174564	ENSG00000235663	1	8.78539e-11
5102-55	ENSG00000204516	ENSG00000235663	2	0
9328-55	ENSG00000204516	ENSG00000235663	2	1.39753e-26
10606-34	ENSG00000143337	ENSG00000235663	1	1.50668e-29
11308-8	ENSG00000143578	ENSG00000235663	1	2.36475e-30
7810-20	ENSG00000223953	ENSG00000235663	1	1.41266e-10
13374-4	ENSG00000214642	ENSG00000235663	1	4.73303e-11
9545-156	ENSG00000113088	ENSG00000235663	1	4.76451e-21
17692-2	ENSG00000111801	ENSG00000235663	2	1.00086e-224
9509-4	ENSG00000095209	ENSG00000235663	1	1.47421e-14
13740-51	ENSG00000162998	ENSG00000235663	1	7.83085e-14
7795-14	ENSG00000205810	ENSG00000235663	1	6.30053e-12
14150-7	ENSG00000136694	ENSG00000235663	1	3.70455e-24
13686-2	ENSG00000091181	ENSG00000235663	1	1.69965e-11
4906-35	ENSG00000198734	ENSG00000235663	1	8.83835e-18
9244-27	ENSG00000131238	ENSG00000235663	1	4.65163e-11
19323-1	ENSG00000147654	ENSG00000235663	2	2.55445e-16
5255-22	ENSG00000113448	ENSG00000235663	1	9.77911e-17
7757-5	ENSG00000237541	ENSG00000235663	3	3.45543e-90
3640-14	ENSG00000163956	ENSG00000235663	1	1.75391e-31
18925-24	ENSG00000143106	ENSG00000235663	1	3.01443e-15
3291-30	ENSG00000104921	ENSG00000235663	1	1.88287e-16
5749-53	ENSG00000137392	ENSG00000235663	1	2.11301e-11
15333-11	ENSG00000132581	ENSG00000235663	1	1.75803e-18
5735-54	ENSG00000171155	ENSG00000235663	1	1.86194e-12
15453-3	ENSG00000106927	ENSG00000235663	1	1.39603e-18
9199-6	ENSG00000184787	ENSG00000235663	1	3.17379e-17
17456-53	ENSG00000135052	ENSG00000235663	1	2.98501e-14
19590-46	ENSG00000133661	ENSG00000235663	2	6.98407e-26
3485-28	ENSG00000166710	ENSG00000235663	1	2.16831e-34
15533-97	ENSG00000038945	ENSG00000235663	1	5.52775e-11
12488-9	ENSG00000232119	ENSG00000235663	1	9.74157e-16
13587-10	ENSG00000161800	ENSG00000235663	3	0
8980-19	ENSG00000206531	ENSG00000235663	1	5.0329e-11
9111-40	ENSG00000092051	ENSG00000235663	2	1.81423e-40
2954-56	ENSG00000118113	ENSG00000235663	1	2.22226e-22
7849-3	ENSG00000115828	ENSG00000235663	1	2.6223e-10
19111-10	ENSG00000130725	ENSG00000235663	1	3.19546e-21
12332-7	ENSG00000103319	ENSG00000235663	2	1.13108e-86
3479-71	ENSG00000010438	ENSG00000235663	1	1.1876e-11
10760-107	ENSG00000152578	ENSG00000235663	1	1.15554e-20
10457-3	ENSG00000115607	ENSG00000235663	1	7.22376e-38
16915-153	ENSG00000196189	ENSG00000235663	1	3.08026e-11
9735-44	ENSG00000153283	ENSG00000235663	1	4.21624e-27
15503-15	ENSG00000143768	ENSG00000235663	1	1.06876e-26
8048-9	ENSG00000181867	ENSG00000235663	2	0
7161-25	ENSG00000049239	ENSG00000235663	1	4.48628e-21
8382-47	ENSG00000089022	ENSG00000235672	1	5.72884e-15
12334-25	ENSG00000176974	ENSG00000235672	2	6.22618e-204
11239-49	ENSG00000187045	ENSG00000235672	1	4.0298e-18
7956-11	ENSG00000173436	ENSG00000235672	1	9.83726e-21
12817-1	ENSG00000164949	ENSG00000235672	1	2.67224e-10
13125-45	ENSG00000109072	ENSG00000235672	1	4.73496e-21
7059-14	ENSG00000244482	ENSG00000235681	2	1.42522e-13
7015-8	ENSG00000105609	ENSG00000235681	2	1.47649e-22
15614-168	ENSG00000239998	ENSG00000235681	1	8.3397e-12
15615-8	ENSG00000204577	ENSG00000235681	3	1.73249e-15
8299-66	ENSG00000239961	ENSG00000235681	1	1.6757e-20
10620-21	ENSG00000263639	ENSG00000235687	1	1.02819e-30
3220-40	ENSG00000165731	ENSG00000235687	1	4.709e-14
3858-5	ENSG00000143727	ENSG00000235688	14	4.24542e-121
11273-176	ENSG00000133433	ENSG00000235689	1	1.07887e-114
19237-17	ENSG00000099977	ENSG00000235689	1	5.86329e-13
8221-19	ENSG00000240972	ENSG00000235689	1	7.15439e-17
2879-9	ENSG00000196136	ENSG00000235706	1	6.30202e-11
13119-26	ENSG00000140093	ENSG00000235706	2	4.97966e-13
14107-1	ENSG00000136371	ENSG00000235711	1	5.06011e-19
8465-52	ENSG00000103811	ENSG00000235711	2	1.55421e-26
8644-46	ENSG00000103811	ENSG00000235711	1	2.37787e-10
11424-4	ENSG00000103876	ENSG00000235711	1	3.16686e-11
9312-8	ENSG00000160862	ENSG00000235713	2	4.31815e-100
12554-10	ENSG00000185379	ENSG00000235713	1	1.58433e-11
10816-150	ENSG00000085514	ENSG00000235713	2	0
6402-8	ENSG00000085514	ENSG00000235713	2	0
2977-7	ENSG00000135960	ENSG00000235721	1	1.83232e-13
10916-44	ENSG00000153246	ENSG00000235724	3	1.27544e-67
16620-26	ENSG00000054219	ENSG00000235724	3	7.18298e-177
7856-51	ENSG00000162391	ENSG00000235741	2	1.2675e-20
17692-2	ENSG00000111801	ENSG00000235743	1	6.58023e-34
5658-64	ENSG00000143278	ENSG00000235748	1	2.58234e-281
13665-35	ENSG00000073711	ENSG00000235748	1	1.29168e-12
10366-11	ENSG00000134853	ENSG00000235748	1	5.34002e-41
19360-22	ENSG00000162951	ENSG00000235748	1	1.85664e-10
16055-3	ENSG00000134389	ENSG00000235748	1	1.26746e-21
10584-7	ENSG00000164258	ENSG00000235748	1	1.74429e-76
17736-105	ENSG00000137074	ENSG00000235748	1	3.12289e-50
12663-1	ENSG00000128311	ENSG00000235748	1	1.46207e-82
6471-53	ENSG00000134365	ENSG00000235748	1	6.26571e-232
12329-21	ENSG00000117676	ENSG00000235748	1	9.84304e-54
2768-56	ENSG00000110169	ENSG00000235748	1	3.50594e-74
8955-60	ENSG00000016864	ENSG00000235748	1	1.9297e-12
3845-51	ENSG00000125971	ENSG00000235749	2	1.35309e-53
13700-10	ENSG00000182718	ENSG00000235750	1	1.06786e-10
13653-335	ENSG00000133315	ENSG00000235750	1	6.11902e-13
13599-15	ENSG00000136933	ENSG00000235750	1	6.01485e-12
5018-68	ENSG00000117592	ENSG00000235750	1	5.97381e-17
11666-72	ENSG00000135824	ENSG00000235750	1	1.71043e-10
5116-62	ENSG00000185008	ENSG00000235750	1	1.93853e-10
6362-6	ENSG00000119147	ENSG00000235750	1	2.21279e-11
8870-38	ENSG00000181163	ENSG00000235750	1	8.72173e-11
9829-91	ENSG00000105398	ENSG00000235750	1	3.52346e-11
9941-70	ENSG00000171815	ENSG00000235750	1	2.36117e-12
4922-13	ENSG00000172724	ENSG00000235750	1	3.76793e-11
6528-95	ENSG00000162694	ENSG00000235750	1	6.07717e-11
9264-11	ENSG00000256043	ENSG00000235750	1	2.39877e-10
4968-50	ENSG00000042493	ENSG00000235750	1	7.77709e-11
10344-334	ENSG00000110324	ENSG00000235750	1	3.53322e-11
5981-6	ENSG00000160221	ENSG00000235750	1	1.46459e-10
3450-4	ENSG00000167755	ENSG00000235750	1	2.12033e-10
5095-21	ENSG00000189013	ENSG00000235750	1	5.66175e-13
3314-74	ENSG00000151892	ENSG00000235750	1	1.35856e-10
13966-30	ENSG00000142661	ENSG00000235750	1	1.98306e-12
12456-5	ENSG00000170525	ENSG00000235750	1	1.45646e-11
5879-51	ENSG00000175203	ENSG00000235750	1	2.16175e-10
5014-49	ENSG00000158092	ENSG00000235750	1	9.74443e-11
8034-6	ENSG00000165606	ENSG00000235750	1	1.40187e-15
6992-67	ENSG00000223609	ENSG00000235750	1	1.41232e-10
6168-11	ENSG00000141510	ENSG00000235750	1	1.44462e-10
3837-6	ENSG00000115085	ENSG00000235750	1	5.25439e-14
12432-23	ENSG00000116161	ENSG00000235750	1	6.9422e-14
16828-8	ENSG00000142156	ENSG00000235772	1	2.84867e-12
9185-15	ENSG00000160182	ENSG00000235772	2	2.5034e-38
5105-2	ENSG00000040608	ENSG00000235776	3	6.64389e-21
3858-5	ENSG00000143727	ENSG00000235779	2	0
7124-18	ENSG00000138684	ENSG00000235781	1	1.34635e-17
6521-35	ENSG00000106236	ENSG00000235781	1	2.60518e-10
4129-72	ENSG00000243649	ENSG00000235781	1	2.12044e-23
15462-28	ENSG00000153563	ENSG00000235781	1	1.62781e-37
3440-7	ENSG00000145649	ENSG00000235781	1	4.29047e-18
17455-42	ENSG00000110195	ENSG00000235781	1	1.87651e-13
11277-23	ENSG00000118217	ENSG00000235781	1	1.66181e-10
5631-83	ENSG00000096395	ENSG00000235781	1	3.37043e-11
3485-28	ENSG00000166710	ENSG00000235781	1	1.35107e-10
15453-3	ENSG00000106927	ENSG00000235781	1	5.93845e-12
19111-10	ENSG00000130725	ENSG00000235781	1	3.51317e-15
13587-10	ENSG00000161800	ENSG00000235781	3	3.48398e-150
7968-15	ENSG00000109943	ENSG00000235781	1	6.53028e-13
4992-49	ENSG00000030582	ENSG00000235781	1	1.01286e-13
15503-15	ENSG00000143768	ENSG00000235781	1	5.21843e-12
9111-40	ENSG00000092051	ENSG00000235781	1	1.87699e-20
7810-20	ENSG00000223953	ENSG00000235781	1	2.82619e-10
11308-8	ENSG00000143578	ENSG00000235781	1	1.5312e-13
13229-20	ENSG00000198625	ENSG00000235781	1	6.21157e-14
7986-98	ENSG00000077616	ENSG00000235781	1	1.69519e-13
12509-115	ENSG00000173163	ENSG00000235781	1	1.1402e-13
14148-2	ENSG00000187608	ENSG00000235781	1	7.90358e-13
6364-7	ENSG00000139192	ENSG00000235781	2	4.19632e-47
9343-16	ENSG00000100385	ENSG00000235781	1	4.22525e-11
6997-32	ENSG00000167964	ENSG00000235781	1	1.83612e-16
5102-55	ENSG00000204516	ENSG00000235781	3	1.61832e-66
3640-14	ENSG00000163956	ENSG00000235781	1	2.11006e-39
17153-46	ENSG00000243772	ENSG00000235781	3	2.04909e-45
9969-8	ENSG00000004809	ENSG00000235781	1	3.52967e-14
11135-5	ENSG00000162910	ENSG00000235781	1	7.17225e-36
8069-85	ENSG00000198851	ENSG00000235781	1	2.12637e-14
4125-52	ENSG00000204305	ENSG00000235781	1	7.85e-41
8323-163	ENSG00000160180	ENSG00000235781	1	1.96544e-24
9256-78	ENSG00000171246	ENSG00000235781	2	5.84039e-27
9380-2	ENSG00000138308	ENSG00000235781	1	1.03105e-17
3186-2	ENSG00000166278	ENSG00000235781	1	1.52321e-21
9735-44	ENSG00000153283	ENSG00000235781	1	2.52954e-14
18301-10	ENSG00000171169	ENSG00000235781	1	7.05717e-15
17692-2	ENSG00000111801	ENSG00000235781	1	1.5086e-234
14150-7	ENSG00000136694	ENSG00000235781	1	1.06769e-10
9215-117	ENSG00000155313	ENSG00000235781	1	5.88385e-13
9199-6	ENSG00000184787	ENSG00000235781	1	1.33152e-11
8903-1	ENSG00000164919	ENSG00000235781	1	2.0318e-11
14337-1	ENSG00000054116	ENSG00000235781	1	3.32093e-11
15333-11	ENSG00000132581	ENSG00000235781	1	6.47958e-20
8009-121	ENSG00000148290	ENSG00000235781	1	5.6713e-12
13666-222	ENSG00000154975	ENSG00000235781	1	1.08601e-25
10760-107	ENSG00000152578	ENSG00000235781	1	7.90998e-28
7959-34	ENSG00000081138	ENSG00000235781	1	1.51993e-14
10041-3	ENSG00000101076	ENSG00000235781	1	1.09421e-17
4721-54	ENSG00000160180	ENSG00000235781	1	2.53996e-33
8048-9	ENSG00000181867	ENSG00000235781	2	6.59048e-121
9039-47	ENSG00000143337	ENSG00000235781	1	9.04293e-17
19590-46	ENSG00000133661	ENSG00000235781	1	2.27709e-42
3323-37	ENSG00000157193	ENSG00000235781	1	2.32553e-16
4992-49	ENSG00000030582	ENSG00000235821	1	2.91666e-13
10940-25	ENSG00000185739	ENSG00000235821	2	4.2317e-15
3186-2	ENSG00000166278	ENSG00000235821	4	9.01655e-22
5102-55	ENSG00000204516	ENSG00000235821	7	2.38517e-48
5404-53	ENSG00000146072	ENSG00000235821	1	8.43702e-12
15462-28	ENSG00000153563	ENSG00000235821	28	2.92685e-35
8323-163	ENSG00000160180	ENSG00000235821	12	4.86813e-15
6366-38	ENSG00000113621	ENSG00000235821	3	4.83101e-22
6947-4	ENSG00000064225	ENSG00000235821	6	3.66501e-16
11387-3	ENSG00000213676	ENSG00000235821	6	3.27931e-14
13587-10	ENSG00000161800	ENSG00000235821	42	5.98251e-115
9343-16	ENSG00000100385	ENSG00000235821	1	2.44048e-10
3195-50	ENSG00000115523	ENSG00000235821	2	5.21147e-11
11277-23	ENSG00000118217	ENSG00000235821	1	2.26352e-12
4988-49	ENSG00000160867	ENSG00000235821	1	2.66518e-10
17153-46	ENSG00000243772	ENSG00000235821	7	7.78449e-34
11308-8	ENSG00000143578	ENSG00000235821	3	1.12087e-20
9111-40	ENSG00000092051	ENSG00000235821	8	8.03059e-17
5631-83	ENSG00000096395	ENSG00000235821	8	3.53836e-16
9256-78	ENSG00000171246	ENSG00000235821	42	2.83546e-109
3640-14	ENSG00000163956	ENSG00000235821	2	5.06803e-12
11135-5	ENSG00000162910	ENSG00000235821	4	2.39999e-12
16900-29	ENSG00000112139	ENSG00000235821	3	4.43821e-12
19590-46	ENSG00000133661	ENSG00000235821	1	1.19762e-13
17692-2	ENSG00000111801	ENSG00000235821	39	0
13436-54	ENSG00000103495	ENSG00000235821	36	1.55637e-30
8048-9	ENSG00000181867	ENSG00000235821	10	1.32974e-27
10457-3	ENSG00000115607	ENSG00000235821	15	1.57027e-13
3485-28	ENSG00000166710	ENSG00000235821	34	2.00634e-33
2211-9	ENSG00000102265	ENSG00000235821	15	1.87174e-19
6364-7	ENSG00000139192	ENSG00000235821	42	0
5749-53	ENSG00000137392	ENSG00000235821	29	4.85411e-16
2436-49	ENSG00000161921	ENSG00000235821	1	1.33827e-10
4721-54	ENSG00000160180	ENSG00000235821	25	6.96989e-18
15333-11	ENSG00000132581	ENSG00000235821	2	3.90788e-13
7161-25	ENSG00000049239	ENSG00000235821	1	7.37677e-11
9215-117	ENSG00000155313	ENSG00000235821	3	5.85708e-15
5487-7	ENSG00000026751	ENSG00000235821	8	8.71117e-15
19323-1	ENSG00000147654	ENSG00000235821	3	4.60857e-24
3323-37	ENSG00000157193	ENSG00000235821	1	2.52171e-10
12509-115	ENSG00000173163	ENSG00000235821	5	7.03106e-19
9506-10	ENSG00000100342	ENSG00000235823	1	1.83335e-15
12436-84	ENSG00000148834	ENSG00000235823	1	3.28188e-16
15468-14	ENSG00000244414	ENSG00000235823	3	1.01191e-13
5861-78	ENSG00000162882	ENSG00000235823	1	5.38183e-11
10851-77	ENSG00000105246	ENSG00000235823	1	1.29719e-10
7628-40	ENSG00000163703	ENSG00000235830	2	7.15257e-35
10584-7	ENSG00000164258	ENSG00000235848	1	1.61701e-10
6234-74	ENSG00000205221	ENSG00000235848	1	1.35826e-10
11277-23	ENSG00000118217	ENSG00000235863	1	5.46378e-16
6283-60	ENSG00000183019	ENSG00000235863	1	5.24639e-11
18938-3	ENSG00000147852	ENSG00000235863	1	3.63178e-12
13229-20	ENSG00000198625	ENSG00000235863	2	8.92878e-31
9244-27	ENSG00000131238	ENSG00000235863	1	1.5628e-10
8962-48	ENSG00000108443	ENSG00000235863	1	8.27377e-11
5736-1	ENSG00000112195	ENSG00000235863	1	9.43771e-13
17432-25	ENSG00000162433	ENSG00000235863	1	1.35912e-12
9317-4	ENSG00000175489	ENSG00000235863	1	1.00495e-11
18449-33	ENSG00000138398	ENSG00000235863	1	6.33409e-17
10557-6	ENSG00000153495	ENSG00000235863	1	1.31175e-11
18270-10	ENSG00000166337	ENSG00000235863	1	2.47911e-22
14286-2	ENSG00000131196	ENSG00000235863	1	6.85107e-11
15487-164	ENSG00000198848	ENSG00000235863	1	5.08098e-12
11671-19	ENSG00000156983	ENSG00000235863	1	1.24709e-10
14197-2	ENSG00000057657	ENSG00000235863	1	1.03236e-11
19323-1	ENSG00000147654	ENSG00000235863	2	2.02056e-21
19247-1	ENSG00000072401	ENSG00000235863	1	5.32153e-13
9950-229	ENSG00000089692	ENSG00000235863	1	1.6802e-22
2770-51	ENSG00000108702	ENSG00000235863	1	9.05826e-12
15587-20	ENSG00000165457	ENSG00000235863	1	3.97025e-15
5698-60	ENSG00000168477	ENSG00000235863	12	6.07574e-73
12041-33	ENSG00000204390	ENSG00000235863	1	3.64468e-12
14633-26	ENSG00000269556	ENSG00000235863	1	6.53683e-14
11430-49	ENSG00000135144	ENSG00000235863	1	8.8282e-11
3186-2	ENSG00000166278	ENSG00000235863	7	4.78832e-47
2760-2	ENSG00000168309	ENSG00000235863	1	2.40407e-11
14112-40	ENSG00000054967	ENSG00000235863	1	6.09336e-11
6480-1	ENSG00000171302	ENSG00000235863	1	1.60798e-20
7763-25	ENSG00000140937	ENSG00000235863	1	4.53153e-13
12986-12	ENSG00000148943	ENSG00000235863	1	7.7485e-11
18399-1	ENSG00000118507	ENSG00000235863	1	4.15213e-13
17455-42	ENSG00000110195	ENSG00000235863	1	3.79784e-28
14229-5	ENSG00000124217	ENSG00000235863	1	2.16167e-10
14226-120	ENSG00000132840	ENSG00000235863	1	1.8436e-12
14083-25	ENSG00000086475	ENSG00000235863	1	8.10675e-14
12488-9	ENSG00000232119	ENSG00000235863	2	5.01477e-16
8853-2	ENSG00000111729	ENSG00000235863	1	2.73576e-10
18285-6	ENSG00000198168	ENSG00000235863	1	6.5648e-19
4301-58	ENSG00000167900	ENSG00000235863	1	2.09067e-10
16854-17	ENSG00000130520	ENSG00000235863	1	1.18548e-15
12420-10	ENSG00000152642	ENSG00000235863	1	1.98298e-15
10445-20	ENSG00000204444	ENSG00000235863	1	7.37954e-11
12030-82	ENSG00000175084	ENSG00000235863	1	2.46485e-12
18192-69	ENSG00000242520	ENSG00000235863	1	5.70664e-15
7018-10	ENSG00000007520	ENSG00000235863	1	2.37099e-10
8664-36	ENSG00000162878	ENSG00000235863	1	1.01013e-11
3837-6	ENSG00000115085	ENSG00000235863	1	1.07343e-10
12484-67	ENSG00000180957	ENSG00000235863	1	4.69872e-12
11967-23	ENSG00000166426	ENSG00000235863	1	1.24895e-14
3182-38	ENSG00000138185	ENSG00000235863	1	2.44805e-11
13007-66	ENSG00000187922	ENSG00000235863	1	1.70204e-14
15668-19	ENSG00000116985	ENSG00000235863	1	1.66001e-18
18328-36	ENSG00000143811	ENSG00000235863	1	1.53983e-11
6020-52	ENSG00000049247	ENSG00000235863	1	3.71887e-20
19483-16	ENSG00000119537	ENSG00000235863	1	5.45617e-15
4129-72	ENSG00000243649	ENSG00000235863	3	7.36818e-91
7046-6	ENSG00000125975	ENSG00000235863	1	4.41824e-18
13381-49	ENSG00000086062	ENSG00000235863	1	2.06189e-10
11464-9	ENSG00000104856	ENSG00000235863	1	1.346e-11
10848-137	ENSG00000168903	ENSG00000235863	1	2.48503e-10
8767-44	ENSG00000117298	ENSG00000235863	1	4.0956e-11
18208-3	ENSG00000157456	ENSG00000235863	1	1.00188e-17
4469-78	ENSG00000182022	ENSG00000235863	1	1.14486e-14
7124-18	ENSG00000138684	ENSG00000235863	3	4.92778e-44
11325-8	ENSG00000159388	ENSG00000235863	1	2.10319e-15
6324-11	ENSG00000167968	ENSG00000235863	1	4.49553e-13
13374-4	ENSG00000214642	ENSG00000235863	1	8.21634e-16
17154-2	ENSG00000110958	ENSG00000235863	1	3.3081e-18
15449-33	ENSG00000145850	ENSG00000235863	1	3.33806e-11
6617-12	ENSG00000181036	ENSG00000235863	1	1.84219e-13
15462-28	ENSG00000153563	ENSG00000235863	2	1.30031e-18
4992-49	ENSG00000030582	ENSG00000235863	1	5.95154e-11
4540-11	ENSG00000094916	ENSG00000235863	1	1.34554e-10
6633-43	ENSG00000267368	ENSG00000235863	1	2.74608e-10
13599-15	ENSG00000136933	ENSG00000235863	1	5.9265e-13
4224-7	ENSG00000135316	ENSG00000235863	1	2.35433e-10
9735-44	ENSG00000153283	ENSG00000235863	1	1.67278e-21
9215-117	ENSG00000155313	ENSG00000235863	10	4.83199e-126
17692-2	ENSG00000111801	ENSG00000235863	1	1.77594e-53
14337-1	ENSG00000054116	ENSG00000235863	2	6.04447e-21
16802-31	ENSG00000109180	ENSG00000235863	1	1.45896e-16
10734-339	ENSG00000154252	ENSG00000235863	1	2.01088e-14
6447-73	ENSG00000163661	ENSG00000235863	1	1.36798e-10
7242-14	ENSG00000165633	ENSG00000235863	1	2.23924e-10
4476-22	ENSG00000115085	ENSG00000235863	1	6.15356e-12
9372-157	ENSG00000149573	ENSG00000235863	1	1.07835e-17
5392-73	ENSG00000026103	ENSG00000235863	3	1.5613e-36
18195-3	ENSG00000149716	ENSG00000235863	1	1.27782e-14
2640-3	ENSG00000164078	ENSG00000235863	1	1.09584e-11
12934-1	ENSG00000138646	ENSG00000235863	2	3.9633e-27
10675-223	ENSG00000213593	ENSG00000235863	1	3.82691e-11
6994-19	ENSG00000088543	ENSG00000235863	1	5.54787e-13
3346-72	ENSG00000178999	ENSG00000235863	1	2.6063e-13
3199-54	ENSG00000186474	ENSG00000235863	1	3.53343e-16
6168-11	ENSG00000141510	ENSG00000235863	1	7.08365e-11
17435-43	ENSG00000140374	ENSG00000235863	1	1.04779e-11
17209-27	ENSG00000088002	ENSG00000235863	1	4.80363e-11
5102-55	ENSG00000204516	ENSG00000235863	11	0
11666-72	ENSG00000135824	ENSG00000235863	1	1.47701e-11
14060-67	ENSG00000100365	ENSG00000235863	1	2.1468e-10
16613-3	ENSG00000079112	ENSG00000235863	1	1.1764e-10
12378-71	ENSG00000231925	ENSG00000235863	16	0
3450-4	ENSG00000167755	ENSG00000235863	1	2.76557e-15
12604-16	ENSG00000010803	ENSG00000235863	1	7.22828e-12
3399-31	ENSG00000136011	ENSG00000235863	1	1.99962e-14
9022-49	ENSG00000186458	ENSG00000235863	1	2.02645e-17
7795-14	ENSG00000205810	ENSG00000235863	2	7.84637e-32
13587-10	ENSG00000161800	ENSG00000235863	9	1.38148e-48
18210-12	ENSG00000106723	ENSG00000235863	1	6.28254e-12
17153-46	ENSG00000243772	ENSG00000235863	3	4.21155e-47
19316-2	ENSG00000100209	ENSG00000235863	1	1.01926e-16
19587-12	ENSG00000114030	ENSG00000235863	1	5.98621e-11
2723-9	ENSG00000125571	ENSG00000235863	1	9.62334e-14
17747-45	ENSG00000056558	ENSG00000235863	1	3.34021e-11
9786-310	ENSG00000137331	ENSG00000235863	1	4.31166e-11
3485-28	ENSG00000166710	ENSG00000235863	1	3.69241e-18
12945-33	ENSG00000099246	ENSG00000235863	1	9.20718e-15
17475-18	ENSG00000168078	ENSG00000235863	1	7.64175e-12
16322-10	ENSG00000170476	ENSG00000235863	1	9.46964e-12
8597-1	ENSG00000116857	ENSG00000235863	1	1.63761e-11
4922-13	ENSG00000172724	ENSG00000235863	1	3.14654e-26
12332-7	ENSG00000103319	ENSG00000235863	1	1.52749e-16
11118-107	ENSG00000124839	ENSG00000235863	1	6.60349e-19
19294-26	ENSG00000119878	ENSG00000235863	1	7.34672e-14
3329-14	ENSG00000008438	ENSG00000235863	1	1.26756e-11
7161-25	ENSG00000049239	ENSG00000235863	3	1.73325e-32
2515-14	ENSG00000168546	ENSG00000235863	1	2.61828e-12
18290-6	ENSG00000265190	ENSG00000235863	1	5.86161e-12
16021-30	ENSG00000150394	ENSG00000235863	1	1.07294e-18
19518-12	ENSG00000160883	ENSG00000235863	1	1.94502e-12
2636-10	ENSG00000111321	ENSG00000235863	1	1.9539e-15
11292-13	ENSG00000168077	ENSG00000235863	1	7.21638e-17
10449-31	ENSG00000180730	ENSG00000235863	1	8.86646e-15
13131-5	ENSG00000156515	ENSG00000235863	1	7.28981e-12
6621-10	ENSG00000107014	ENSG00000235863	1	1.04294e-13
14054-17	ENSG00000134470	ENSG00000235863	1	5.41025e-15
7888-58	ENSG00000183978	ENSG00000235863	1	4.1453e-11
4124-24	ENSG00000204389	ENSG00000235863	1	1.50588e-11
18870-1	ENSG00000198851	ENSG00000235863	1	7.3739e-18
3291-30	ENSG00000104921	ENSG00000235863	1	1.24838e-12
9830-109	ENSG00000134215	ENSG00000235863	1	4.09812e-12
11327-56	ENSG00000176444	ENSG00000235863	1	1.6525e-16
9082-25	ENSG00000101251	ENSG00000235863	1	4.82943e-11
19327-31	ENSG00000128708	ENSG00000235863	1	1.45478e-18
15675-3	ENSG00000172216	ENSG00000235863	1	3.5255e-14
9081-39	ENSG00000115194	ENSG00000235863	1	1.31325e-11
4359-87	ENSG00000143479	ENSG00000235863	1	4.85049e-11
18302-204	ENSG00000174442	ENSG00000235863	1	1.01671e-15
10847-1	ENSG00000197046	ENSG00000235863	1	2.63133e-10
5631-83	ENSG00000096395	ENSG00000235863	11	1.21853e-41
13438-115	ENSG00000090539	ENSG00000235863	1	1.17684e-11
6366-38	ENSG00000113621	ENSG00000235863	4	1.20159e-17
4471-50	ENSG00000125780	ENSG00000235863	1	2.0186e-24
14645-253	ENSG00000170899	ENSG00000235863	1	9.91612e-13
10760-107	ENSG00000152578	ENSG00000235863	2	7.56421e-60
12480-9	ENSG00000068308	ENSG00000235863	1	2.25824e-12
10344-334	ENSG00000110324	ENSG00000235863	1	6.65793e-19
3387-1	ENSG00000077264	ENSG00000235863	1	8.15087e-14
6961-14	ENSG00000188624	ENSG00000235863	1	6.1975e-11
9509-4	ENSG00000095209	ENSG00000235863	1	1.91927e-10
13059-33	ENSG00000135002	ENSG00000235863	1	2.91446e-14
17200-50	ENSG00000125498	ENSG00000235863	1	7.09441e-13
12933-17	ENSG00000120658	ENSG00000235863	1	2.58621e-13
8990-42	ENSG00000069849	ENSG00000235863	1	3.61642e-14
9199-6	ENSG00000184787	ENSG00000235863	2	6.33578e-18
3323-37	ENSG00000157193	ENSG00000235863	2	4.88671e-46
9459-7	ENSG00000026103	ENSG00000235863	3	2.22451e-37
13514-121	ENSG00000111737	ENSG00000235863	1	1.72995e-13
2693-20	ENSG00000099985	ENSG00000235863	1	8.63094e-11
7751-121	ENSG00000145423	ENSG00000235863	1	5.60617e-11
12452-32	ENSG00000133247	ENSG00000235863	1	7.38184e-11
6992-67	ENSG00000223609	ENSG00000235863	1	1.5491e-14
6574-11	ENSG00000162894	ENSG00000235863	1	2.29688e-11
17393-13	ENSG00000122971	ENSG00000235863	1	4.46593e-12
9328-55	ENSG00000204516	ENSG00000235863	1	1.57709e-17
18890-227	ENSG00000171564	ENSG00000235863	1	6.05677e-16
7911-29	ENSG00000177098	ENSG00000235863	1	2.67922e-11
7757-5	ENSG00000237541	ENSG00000235863	4	2.67203e-27
12623-84	ENSG00000008083	ENSG00000235863	1	1.65363e-12
11281-6	ENSG00000141738	ENSG00000235863	1	1.09621e-11
16900-29	ENSG00000112139	ENSG00000235863	1	4.55957e-15
16551-14	ENSG00000173757	ENSG00000235863	1	6.67983e-15
18866-8	ENSG00000188386	ENSG00000235863	1	3.29212e-16
5087-5	ENSG00000164485	ENSG00000235863	2	3.20232e-32
7850-1	ENSG00000131055	ENSG00000235863	1	2.60339e-12
4472-5	ENSG00000198467	ENSG00000235863	1	7.10172e-13
13653-335	ENSG00000133315	ENSG00000235863	1	3.4925e-12
10814-7	ENSG00000158477	ENSG00000235863	1	6.35814e-14
18282-1	ENSG00000127920	ENSG00000235863	1	1.80302e-12
13011-20	ENSG00000124614	ENSG00000235863	1	8.93706e-19
7823-22	ENSG00000070731	ENSG00000235863	1	3.40916e-12
17172-19	ENSG00000126549	ENSG00000235863	1	1.20939e-11
6252-62	ENSG00000161055	ENSG00000235863	1	2.06439e-10
19180-38	ENSG00000144366	ENSG00000235863	1	1.1891e-14
16081-38	ENSG00000198074	ENSG00000235863	1	1.07979e-12
4562-1	ENSG00000122584	ENSG00000235863	1	1.31461e-11
11380-84	ENSG00000112183	ENSG00000235863	1	6.45609e-11
14216-35	ENSG00000145833	ENSG00000235863	1	6.96534e-16
13604-27	ENSG00000107954	ENSG00000235863	1	4.08801e-12
6915-2	ENSG00000174950	ENSG00000235863	1	1.49997e-10
13932-45	ENSG00000102606	ENSG00000235863	1	1.05408e-10
9310-2	ENSG00000172116	ENSG00000235863	1	2.65209e-11
17449-23	ENSG00000010278	ENSG00000235863	1	1.98415e-13
16807-35	ENSG00000130595	ENSG00000235863	1	1.61743e-13
12572-236	ENSG00000100842	ENSG00000235863	1	1.90904e-10
11672-17	ENSG00000089177	ENSG00000235863	1	2.52695e-10
15390-3	ENSG00000069482	ENSG00000235863	1	1.50434e-12
5749-53	ENSG00000137392	ENSG00000235863	1	7.21096e-11
7069-9	ENSG00000171045	ENSG00000235863	1	8.1149e-11
9773-15	ENSG00000163162	ENSG00000235863	1	5.86173e-12
3640-14	ENSG00000163956	ENSG00000235863	6	6.01258e-45
13083-18	ENSG00000204394	ENSG00000235863	1	7.58719e-12
2516-57	ENSG00000137077	ENSG00000235863	1	7.07401e-19
10041-3	ENSG00000101076	ENSG00000235863	2	7.24367e-34
13740-51	ENSG00000162998	ENSG00000235863	1	1.35e-12
14148-2	ENSG00000187608	ENSG00000235863	1	2.94918e-51
11067-13	ENSG00000242252	ENSG00000235863	1	1.63775e-17
11278-4	ENSG00000204248	ENSG00000235863	8	1.18399e-183
5255-22	ENSG00000113448	ENSG00000235863	2	2.51761e-12
8696-15	ENSG00000128242	ENSG00000235863	1	1.91062e-22
13966-30	ENSG00000142661	ENSG00000235863	1	8.51026e-13
3314-74	ENSG00000151892	ENSG00000235863	1	3.06013e-12
10572-65	ENSG00000125815	ENSG00000235863	1	1.14037e-15
8424-269	ENSG00000168036	ENSG00000235863	1	1.2238e-17
19545-145	ENSG00000116288	ENSG00000235863	1	4.14319e-14
13435-31	ENSG00000174564	ENSG00000235863	1	2.97578e-19
14314-6	ENSG00000100023	ENSG00000235863	1	4.3108e-11
10817-26	ENSG00000196860	ENSG00000235863	1	8.6041e-16
8906-60	ENSG00000166159	ENSG00000235863	2	4.02246e-17
16309-30	ENSG00000104901	ENSG00000235863	1	1.03884e-15
13994-1	ENSG00000105202	ENSG00000235863	1	5.27562e-12
19590-46	ENSG00000133661	ENSG00000235863	1	2.98801e-24
10012-5	ENSG00000124664	ENSG00000235863	1	9.28919e-12
18927-14	ENSG00000203722	ENSG00000235863	1	6.26899e-13
9490-3	ENSG00000174749	ENSG00000235863	1	1.29744e-12
10955-4	ENSG00000132514	ENSG00000235863	1	4.55609e-11
19111-10	ENSG00000130725	ENSG00000235863	1	1.06561e-26
8048-9	ENSG00000181867	ENSG00000235863	5	4.71726e-151
5981-6	ENSG00000160221	ENSG00000235863	1	5.63817e-11
6411-58	ENSG00000205883	ENSG00000235863	1	4.03144e-11
10081-17	ENSG00000119042	ENSG00000235863	1	1.70066e-10
16015-19	ENSG00000167701	ENSG00000235863	1	1.49423e-13
2853-68	ENSG00000149554	ENSG00000235863	1	3.13962e-11
7818-101	ENSG00000183347	ENSG00000235863	1	7.06993e-14
12939-1	ENSG00000171453	ENSG00000235863	1	3.77765e-12
18375-28	ENSG00000136695	ENSG00000235863	1	1.94659e-16
3003-29	ENSG00000204475	ENSG00000235863	1	2.25922e-10
15358-28	ENSG00000166922	ENSG00000235863	1	8.85103e-19
12713-365	ENSG00000171700	ENSG00000235863	1	9.36836e-11
18339-207	ENSG00000277791	ENSG00000235863	1	2.58696e-11
15503-15	ENSG00000143768	ENSG00000235863	1	1.01225e-30
11656-110	ENSG00000196405	ENSG00000235863	1	1.83584e-11
7810-20	ENSG00000223953	ENSG00000235863	1	1.01709e-10
19208-8	ENSG00000121989	ENSG00000235863	1	1.4058e-11
3497-13	ENSG00000188379	ENSG00000235863	1	2.52264e-13
4556-10	ENSG00000157368	ENSG00000235863	1	1.62658e-14
14175-78	ENSG00000132631	ENSG00000235863	1	9.80875e-14
6587-6	ENSG00000165379	ENSG00000235863	1	6.52265e-12
13720-95	ENSG00000196415	ENSG00000235863	1	6.97769e-13
10677-9	ENSG00000065518	ENSG00000235863	1	4.22394e-15
9025-5	ENSG00000169877	ENSG00000235863	1	1.86014e-11
2783-18	ENSG00000276085	ENSG00000235863	1	2.60072e-11
18187-16	ENSG00000108381	ENSG00000235863	1	4.10328e-13
9581-4	ENSG00000101161	ENSG00000235863	1	2.59125e-11
19213-1	ENSG00000122711	ENSG00000235863	1	2.09789e-11
2976-58	ENSG00000134760	ENSG00000235863	1	1.52109e-11
13506-10	ENSG00000167264	ENSG00000235863	1	5.0635e-12
12521-3	ENSG00000123080	ENSG00000235863	1	2.14311e-15
15670-15	ENSG00000144119	ENSG00000235863	1	1.58511e-13
19356-20	ENSG00000175662	ENSG00000235863	1	6.2943e-16
18943-4	ENSG00000140043	ENSG00000235863	1	6.49597e-15
16749-79	ENSG00000266524	ENSG00000235863	1	2.17812e-10
17365-7	ENSG00000171097	ENSG00000235863	1	8.43116e-15
14692-3	ENSG00000158805	ENSG00000235863	1	4.86834e-15
2871-73	ENSG00000051180	ENSG00000235863	1	4.13201e-17
17155-1	ENSG00000160948	ENSG00000235863	1	1.42784e-16
18194-18	ENSG00000205186	ENSG00000235863	1	4.53757e-15
8334-65	ENSG00000124678	ENSG00000235863	1	1.7302e-12
15333-11	ENSG00000132581	ENSG00000235863	6	7.7914e-34
11302-237	ENSG00000116147	ENSG00000235863	1	9.12678e-11
8635-283	ENSG00000042813	ENSG00000235863	1	3.64625e-12
18182-24	ENSG00000124253	ENSG00000235863	1	5.71475e-12
2827-23	ENSG00000006210	ENSG00000235863	1	4.67062e-12
15453-3	ENSG00000106927	ENSG00000235863	2	2.91413e-22
4721-54	ENSG00000160180	ENSG00000235863	1	3.35273e-11
17811-78	ENSG00000198203	ENSG00000235863	1	2.53384e-11
14150-7	ENSG00000136694	ENSG00000235863	1	9.84229e-46
17505-125	ENSG00000168060	ENSG00000235863	1	2.79625e-14
17673-34	ENSG00000169239	ENSG00000235863	1	8.42743e-12
17453-34	ENSG00000047457	ENSG00000235863	1	2.3107e-18
12957-62	ENSG00000156467	ENSG00000235863	1	1.51575e-11
17772-7	ENSG00000213886	ENSG00000235863	1	1.07792e-10
4971-1	ENSG00000101160	ENSG00000235863	1	1.16884e-10
2851-63	ENSG00000106804	ENSG00000235865	2	1.12807e-13
4775-34	ENSG00000148180	ENSG00000235865	17	5.72948e-37
17398-55	ENSG00000100292	ENSG00000235865	1	2.60134e-10
9303-9	ENSG00000160223	ENSG00000235890	2	1.76045e-12
16828-8	ENSG00000142156	ENSG00000235890	1	4.21106e-23
13686-2	ENSG00000091181	ENSG00000235897	1	5.65503e-18
9506-10	ENSG00000100342	ENSG00000235897	2	2.05078e-13
2190-55	ENSG00000088926	ENSG00000235902	1	7.80761e-17
16918-198	ENSG00000164342	ENSG00000235902	2	6.15368e-20
13634-209	ENSG00000087842	ENSG00000235903	33	0
9880-33	ENSG00000151790	ENSG00000235903	19	2.19766e-112
6538-90	ENSG00000116685	ENSG00000235903	31	0
9918-23	ENSG00000104327	ENSG00000235903	38	0
17792-158	ENSG00000112294	ENSG00000235903	11	0
9016-12	ENSG00000131408	ENSG00000235903	33	2.18059e-18
13515-8	ENSG00000141425	ENSG00000235903	27	1.13958e-51
17231-1	ENSG00000136167	ENSG00000235903	3	2.53217e-20
13580-2	ENSG00000117143	ENSG00000235903	13	2.58174e-18
3710-49	ENSG00000122194	ENSG00000235903	5	5.98741e-13
12442-4	ENSG00000173156	ENSG00000235903	6	2.66685e-18
16593-3	ENSG00000168040	ENSG00000235903	13	0
5637-81	ENSG00000162631	ENSG00000235903	27	1.16371e-52
6622-90	ENSG00000171388	ENSG00000235903	34	3.00508e-113
13694-24	ENSG00000205755	ENSG00000235903	3	3.46451e-11
3518-54	ENSG00000080618	ENSG00000235903	37	0
3822-54	ENSG00000114738	ENSG00000235903	4	1.27474e-18
13652-2	ENSG00000141198	ENSG00000235903	1	3.71662e-15
9191-8	ENSG00000160181	ENSG00000235903	14	1.7696e-14
19145-4	ENSG00000118242	ENSG00000235903	13	0
10463-23	ENSG00000163295	ENSG00000235903	7	1.05324e-41
9560-56	ENSG00000153283	ENSG00000235903	33	7.05898e-31
4407-10	ENSG00000173531	ENSG00000235908	12	0
12490-92	ENSG00000109270	ENSG00000235908	6	3.30147e-26
18310-26	ENSG00000178980	ENSG00000235908	1	2.97757e-16
7218-87	ENSG00000129244	ENSG00000235908	1	1.04258e-12
3343-1	ENSG00000243989	ENSG00000235908	2	2.35067e-16
9282-12	ENSG00000124490	ENSG00000235908	1	1.1146e-11
8326-63	ENSG00000185187	ENSG00000235908	5	2.50765e-35
5810-25	ENSG00000241186	ENSG00000235908	12	4.25039e-229
13565-2	ENSG00000103479	ENSG00000235908	1	2.99786e-20
14634-13	ENSG00000138039	ENSG00000235908	12	0
4815-25	ENSG00000117862	ENSG00000235908	10	5.93843e-237
6547-83	ENSG00000153802	ENSG00000235908	12	1.18131e-281
18271-43	ENSG00000151093	ENSG00000235908	8	0
2781-63	ENSG00000276070	ENSG00000235908	6	1.10615e-31
18255-6	ENSG00000159348	ENSG00000235908	3	3.57975e-12
3052-8	ENSG00000117560	ENSG00000235908	12	0
8261-51	ENSG00000148175	ENSG00000235908	10	1.67323e-53
12439-67	ENSG00000213928	ENSG00000235908	8	3.50942e-25
5088-175	ENSG00000162594	ENSG00000235908	11	5.40785e-110
10574-10	ENSG00000166710	ENSG00000235908	6	4.30886e-40
11667-29	ENSG00000111077	ENSG00000235908	10	2.64068e-61
7955-195	ENSG00000055957	ENSG00000235908	3	8.69727e-15
9759-13	ENSG00000131203	ENSG00000235908	12	2.56109e-243
9834-62	ENSG00000196616	ENSG00000235908	9	2.24837e-30
9235-3	ENSG00000161381	ENSG00000235908	1	1.36635e-11
12931-16	ENSG00000151623	ENSG00000235908	1	1.60181e-12
9928-125	ENSG00000136110	ENSG00000235908	10	1.56636e-89
14002-18	ENSG00000088387	ENSG00000235908	5	1.2797e-23
7756-37	ENSG00000150045	ENSG00000235908	1	6.84572e-12
8427-118	ENSG00000146374	ENSG00000235908	1	2.32964e-12
4922-13	ENSG00000172724	ENSG00000235908	4	4.75939e-12
14197-2	ENSG00000057657	ENSG00000235908	11	3.12038e-58
9713-67	ENSG00000104213	ENSG00000235908	3	1.83232e-13
8807-13	ENSG00000028528	ENSG00000235908	7	3.0507e-19
7145-1	ENSG00000162267	ENSG00000235908	4	2.39757e-28
9065-28	ENSG00000084652	ENSG00000235908	1	2.83096e-10
2558-51	ENSG00000115138	ENSG00000235910	1	3.13345e-14
4459-68	ENSG00000160613	ENSG00000235910	2	0
19361-78	ENSG00000132031	ENSG00000235911	1	3.45516e-25
5462-62	ENSG00000142748	ENSG00000235912	1	2.88271e-14
3810-50	ENSG00000000938	ENSG00000235912	1	3.4598e-23
6252-62	ENSG00000161055	ENSG00000235919	1	7.73149e-20
9191-8	ENSG00000160181	ENSG00000235919	1	4.75434e-11
9185-15	ENSG00000160182	ENSG00000235919	1	2.37945e-12
6416-8	ENSG00000183607	ENSG00000235919	1	2.67376e-12
15607-56	ENSG00000143627	ENSG00000235919	2	1.41738e-19
4475-60	ENSG00000115085	ENSG00000235927	1	1.76905e-10
18884-22	ENSG00000162616	ENSG00000235927	10	7.26014e-64
2598-9	ENSG00000049249	ENSG00000235927	1	1.83057e-12
12727-7	ENSG00000134247	ENSG00000235933	1	7.49351e-13
5742-14	ENSG00000162836	ENSG00000235933	1	4.62149e-11
3212-30	ENSG00000188611	ENSG00000235939	3	2.15836e-31
15560-52	ENSG00000185339	ENSG00000235954	24	1.84776e-38
5584-21	ENSG00000185339	ENSG00000235954	1	2.79414e-13
13464-8	ENSG00000184601	ENSG00000235955	1	1.14948e-17
6605-17	ENSG00000099769	ENSG00000235955	1	3.49328e-27
15295-81	ENSG00000167244	ENSG00000235955	1	3.17112e-11
2571-12	ENSG00000146674	ENSG00000235955	1	4.03452e-16
8356-88	ENSG00000101405	ENSG00000235958	2	2.41337e-38
18916-25	ENSG00000125877	ENSG00000235958	3	5.91536e-41
15499-11	ENSG00000088812	ENSG00000235958	1	1.00096e-39
6247-9	ENSG00000101307	ENSG00000235958	1	5.6631e-11
13666-222	ENSG00000154975	ENSG00000235963	1	4.51792e-23
6366-38	ENSG00000113621	ENSG00000235963	1	1.0227e-12
13587-10	ENSG00000161800	ENSG00000235963	1	4.5559e-28
9256-78	ENSG00000171246	ENSG00000235963	1	5.10023e-55
4992-49	ENSG00000030582	ENSG00000235963	1	2.33295e-18
6364-7	ENSG00000139192	ENSG00000235963	1	6.41266e-20
9380-2	ENSG00000138308	ENSG00000235963	1	2.6669e-11
11135-5	ENSG00000162910	ENSG00000235963	1	2.67945e-34
11308-8	ENSG00000143578	ENSG00000235963	1	1.82868e-13
17692-2	ENSG00000111801	ENSG00000235963	1	2.57598e-125
8323-163	ENSG00000160180	ENSG00000235963	1	4.14816e-16
4721-54	ENSG00000160180	ENSG00000235963	1	2.4897e-22
11239-49	ENSG00000187045	ENSG00000235979	1	4.44139e-12
5636-10	ENSG00000166482	ENSG00000235979	1	5.10852e-12
8382-47	ENSG00000089022	ENSG00000235979	1	2.35877e-13
12817-1	ENSG00000164949	ENSG00000235979	1	7.00859e-14
12334-25	ENSG00000176974	ENSG00000235979	1	1.11908e-26
7956-11	ENSG00000173436	ENSG00000235979	1	4.47628e-17
13125-45	ENSG00000109072	ENSG00000235979	3	1.20189e-21
5584-21	ENSG00000185339	ENSG00000235989	4	1.09232e-145
15560-52	ENSG00000185339	ENSG00000235989	3	7.93659e-301
19194-9	ENSG00000125821	ENSG00000235996	1	1.25956e-44
15514-26	ENSG00000114200	ENSG00000236047	1	3.36685e-15
8874-53	ENSG00000102805	ENSG00000236051	1	1.28899e-31
2480-58	ENSG00000100234	ENSG00000236054	2	3.14704e-31
5584-21	ENSG00000185339	ENSG00000236054	1	1.68662e-17
15560-52	ENSG00000185339	ENSG00000236054	3	2.77275e-35
6626-81	ENSG00000136213	ENSG00000236081	1	3.85769e-14
19370-30	ENSG00000182601	ENSG00000236088	4	1.43647e-17
17224-12	ENSG00000106809	ENSG00000236095	1	1.53751e-10
6451-64	ENSG00000106819	ENSG00000236095	1	5.08803e-11
4129-72	ENSG00000243649	ENSG00000236104	1	2.03889e-11
6366-38	ENSG00000113621	ENSG00000236104	1	7.11445e-12
9509-4	ENSG00000095209	ENSG00000236104	5	1.98782e-19
5762-35	ENSG00000164871	ENSG00000236104	2	5.97484e-19
3186-2	ENSG00000166278	ENSG00000236104	1	3.90396e-52
8009-121	ENSG00000148290	ENSG00000236104	1	2.70541e-11
7757-5	ENSG00000237541	ENSG00000236104	10	6.02e-41
13587-10	ENSG00000161800	ENSG00000236104	13	9.12198e-111
9111-40	ENSG00000092051	ENSG00000236104	1	1.52055e-17
17692-2	ENSG00000111801	ENSG00000236104	2	1.96586e-23
5698-60	ENSG00000168477	ENSG00000236104	8	1.99723e-64
17153-46	ENSG00000243772	ENSG00000236104	3	4.45728e-28
7959-34	ENSG00000081138	ENSG00000236104	1	4.40779e-13
4125-52	ENSG00000204305	ENSG00000236104	2	6.21483e-13
9039-47	ENSG00000143337	ENSG00000236104	1	1.36153e-10
14148-2	ENSG00000187608	ENSG00000236104	1	1.22083e-15
7161-25	ENSG00000049239	ENSG00000236104	2	8.73402e-33
10457-3	ENSG00000115607	ENSG00000236104	2	1.65864e-12
7124-18	ENSG00000138684	ENSG00000236104	2	1.49417e-25
11277-23	ENSG00000118217	ENSG00000236104	3	1.24223e-22
12378-71	ENSG00000231925	ENSG00000236104	18	0
12934-1	ENSG00000138646	ENSG00000236104	1	1.01232e-15
17455-42	ENSG00000110195	ENSG00000236104	1	2.77482e-14
5102-55	ENSG00000204516	ENSG00000236104	5	3.54015e-116
14150-7	ENSG00000136694	ENSG00000236104	4	2.49816e-38
11278-4	ENSG00000204248	ENSG00000236104	4	2.75285e-34
8069-85	ENSG00000198851	ENSG00000236104	1	5.26588e-11
5631-83	ENSG00000096395	ENSG00000236104	8	2.96088e-44
15333-11	ENSG00000132581	ENSG00000236104	9	5.29465e-27
9215-117	ENSG00000155313	ENSG00000236104	4	1.56484e-21
13720-95	ENSG00000196415	ENSG00000236104	1	6.04796e-11
3195-50	ENSG00000115523	ENSG00000236104	4	2.98374e-14
3329-14	ENSG00000008438	ENSG00000236104	2	5.85716e-20
12332-7	ENSG00000103319	ENSG00000236104	2	6.94315e-26
3440-7	ENSG00000145649	ENSG00000236104	1	5.79735e-11
19323-1	ENSG00000147654	ENSG00000236104	1	6.9446e-16
4471-50	ENSG00000125780	ENSG00000236104	2	3.80747e-14
8048-9	ENSG00000181867	ENSG00000236104	6	1.41791e-109
10760-107	ENSG00000152578	ENSG00000236104	1	3.79742e-17
3640-14	ENSG00000163956	ENSG00000236104	4	8.22912e-22
10620-21	ENSG00000263639	ENSG00000236114	3	2.46158e-34
10772-21	ENSG00000169826	ENSG00000236114	1	1.16569e-46
3220-40	ENSG00000165731	ENSG00000236114	1	3.09831e-27
5742-14	ENSG00000162836	ENSG00000236137	3	1.00189e-17
12727-7	ENSG00000134247	ENSG00000236137	11	0
9077-10	ENSG00000198162	ENSG00000236137	1	1.64727e-125
4234-8	ENSG00000115602	ENSG00000236141	1	4.4528e-16
14133-93	ENSG00000115590	ENSG00000236141	1	3.92618e-15
2843-13	ENSG00000167642	ENSG00000236144	1	1.16917e-15
5963-9	ENSG00000161249	ENSG00000236144	4	9.74223e-13
6457-50	ENSG00000204956	ENSG00000236144	1	8.00845e-15
7161-25	ENSG00000049239	ENSG00000236144	3	5.13768e-12
9314-9	ENSG00000204941	ENSG00000236144	1	4.695e-11
7863-50	ENSG00000101856	ENSG00000236144	7	1.75827e-17
7244-16	ENSG00000126246	ENSG00000236144	11	4.05708e-53
16609-106	ENSG00000126259	ENSG00000236144	20	2.50849e-83
17490-4	ENSG00000142669	ENSG00000236155	3	7.31066e-53
6550-4	ENSG00000105371	ENSG00000236155	1	6.53836e-21
4430-44	ENSG00000118004	ENSG00000236172	1	1.10455e-12
3339-33	ENSG00000186340	ENSG00000236173	5	2.46752e-17
18864-7	ENSG00000010438	ENSG00000236184	13	9.29435e-21
13381-49	ENSG00000086062	ENSG00000236184	4	1.72235e-22
19135-5	ENSG00000141698	ENSG00000236194	1	6.4534e-122
7071-23	ENSG00000177239	ENSG00000236197	1	1.88654e-14
13948-50	ENSG00000136928	ENSG00000236197	1	7.80264e-16
9735-44	ENSG00000153283	ENSG00000236197	1	1.57657e-47
6525-17	ENSG00000293543	ENSG00000236197	1	6.8481e-45
18942-11	ENSG00000240065	ENSG00000236197	1	4.82966e-141
14268-4	ENSG00000271303	ENSG00000236197	1	9.39773e-116
12490-92	ENSG00000109270	ENSG00000236197	1	1.77548e-18
19114-8	ENSG00000166548	ENSG00000236197	1	5.11733e-33
18842-24	ENSG00000131508	ENSG00000236197	1	9.43878e-77
10637-50	ENSG00000116299	ENSG00000236197	1	2.76159e-10
11173-29	ENSG00000271605	ENSG00000236197	1	1.56812e-11
9087-8	ENSG00000188811	ENSG00000236197	1	4.20818e-93
12842-43	ENSG00000104915	ENSG00000236197	1	1.83069e-40
7796-10	ENSG00000105369	ENSG00000236197	1	4.2371e-21
15383-200	ENSG00000124205	ENSG00000236197	1	3.2136e-24
5739-75	ENSG00000188508	ENSG00000236197	1	4.79792e-55
9959-60	ENSG00000105696	ENSG00000236197	1	8.56163e-13
14663-44	ENSG00000112130	ENSG00000236197	1	3.52109e-23
16877-19	ENSG00000148450	ENSG00000236197	1	1.79746e-14
10557-6	ENSG00000153495	ENSG00000236197	1	0
18891-98	ENSG00000162645	ENSG00000236197	1	2.31633e-26
5108-72	ENSG00000074181	ENSG00000236197	1	2.35351e-18
5345-51	ENSG00000136108	ENSG00000236197	1	1.34838e-22
7090-17	ENSG00000141429	ENSG00000236197	1	3.17429e-16
16854-17	ENSG00000130520	ENSG00000236197	1	1.37155e-10
18277-28	ENSG00000170855	ENSG00000236197	1	2.57694e-25
8631-13	ENSG00000164010	ENSG00000236197	1	1.2463e-54
13067-5	ENSG00000185532	ENSG00000236197	1	6.92005e-12
17509-6	ENSG00000158104	ENSG00000236197	1	2.45713e-20
14618-26	ENSG00000154978	ENSG00000236197	1	3.78569e-11
12934-1	ENSG00000138646	ENSG00000236197	1	6.36895e-21
6555-58	ENSG00000165283	ENSG00000236197	1	2.9309e-152
12756-3	ENSG00000112182	ENSG00000236197	1	2.00336e-12
12583-77	ENSG00000078061	ENSG00000236197	1	1.35116e-19
11245-43	ENSG00000196924	ENSG00000236197	1	0
3421-54	ENSG00000106952	ENSG00000236200	2	1.01118e-14
2844-53	ENSG00000066056	ENSG00000236200	2	3.37526e-13
9595-11	ENSG00000117411	ENSG00000236200	3	6.54949e-22
19289-29	ENSG00000126088	ENSG00000236200	3	1.06082e-13
19361-78	ENSG00000132031	ENSG00000236204	2	2.74179e-14
7849-3	ENSG00000115828	ENSG00000236213	1	7.31907e-25
4125-52	ENSG00000204305	ENSG00000236234	1	8.96707e-20
8229-1	ENSG00000151233	ENSG00000236234	1	1.76888e-12
13992-12	ENSG00000073969	ENSG00000236234	2	1.93408e-19
19341-36	ENSG00000230124	ENSG00000236255	1	1.05866e-11
4440-15	ENSG00000160856	ENSG00000236257	1	1.67741e-10
5728-60	ENSG00000163534	ENSG00000236257	1	8.08869e-11
8973-23	ENSG00000163518	ENSG00000236257	2	7.82406e-33
19523-215	ENSG00000116288	ENSG00000236266	1	1.39296e-10
3352-80	ENSG00000131686	ENSG00000236266	2	2.01088e-38
8024-64	ENSG00000128294	ENSG00000236267	2	8.0789e-32
9511-61	ENSG00000144227	ENSG00000236267	2	1.51238e-29
7808-5	ENSG00000138604	ENSG00000236267	1	6.66615e-12
9207-60	ENSG00000205758	ENSG00000236267	2	6.78118e-22
8795-48	ENSG00000072274	ENSG00000236267	2	3.62566e-73
15363-32	ENSG00000110243	ENSG00000236267	1	1.18213e-34
6334-9	ENSG00000133475	ENSG00000236267	2	1.56035e-14
4455-89	ENSG00000140545	ENSG00000236267	2	6.67426e-16
10391-1	ENSG00000132855	ENSG00000236267	2	1.65951e-18
2418-55	ENSG00000130203	ENSG00000236267	2	3.64008e-17
4459-68	ENSG00000160613	ENSG00000236267	2	0
5452-71	ENSG00000141505	ENSG00000236267	2	4.63235e-22
8922-4	ENSG00000057704	ENSG00000236267	2	1.81431e-11
6461-54	ENSG00000110245	ENSG00000236267	2	1.42355e-31
6521-35	ENSG00000106236	ENSG00000236267	2	6.88268e-13
2558-51	ENSG00000115138	ENSG00000236267	2	4.1986e-40
2937-10	ENSG00000130203	ENSG00000236267	1	2.66323e-11
7806-33	ENSG00000027847	ENSG00000236267	1	3.01287e-14
17398-55	ENSG00000100292	ENSG00000236267	1	1.26989e-13
7779-86	ENSG00000171310	ENSG00000236267	1	1.31693e-10
13022-20	ENSG00000175274	ENSG00000236267	2	7.13357e-17
13427-66	ENSG00000117643	ENSG00000236267	2	9.09747e-16
13744-37	ENSG00000185291	ENSG00000236267	2	2.22168e-22
6378-2	ENSG00000186493	ENSG00000236267	2	1.78527e-23
8983-7	ENSG00000135052	ENSG00000236267	1	3.11097e-12
13268-45	ENSG00000114251	ENSG00000236267	2	7.04262e-17
2788-55	ENSG00000149968	ENSG00000236267	2	1.22564e-10
8086-49	ENSG00000136156	ENSG00000236267	2	1.63612e-12
10613-33	ENSG00000166734	ENSG00000236267	2	8.87313e-56
10521-10	ENSG00000162576	ENSG00000236267	2	1.9863e-18
17456-53	ENSG00000135052	ENSG00000236267	2	2.83532e-22
7144-234	ENSG00000107821	ENSG00000236267	2	8.53104e-12
6433-57	ENSG00000108950	ENSG00000236267	1	3.42353e-16
8838-10	ENSG00000166734	ENSG00000236267	2	1.21102e-22
7090-17	ENSG00000141429	ENSG00000236267	2	3.48952e-24
15468-14	ENSG00000244414	ENSG00000236278	1	8.697e-18
10916-44	ENSG00000153246	ENSG00000236283	2	1.38858e-11
16620-26	ENSG00000054219	ENSG00000236283	4	4.44947e-25
8484-24	ENSG00000174697	ENSG00000236283	1	2.02841e-10
3607-71	ENSG00000050165	ENSG00000236287	1	9.18993e-26
8345-27	ENSG00000116157	ENSG00000236290	1	3.52464e-73
6359-50	ENSG00000144647	ENSG00000236296	26	5.35632e-134
6402-8	ENSG00000085514	ENSG00000236305	3	0
10816-150	ENSG00000085514	ENSG00000236305	3	0
15530-33	ENSG00000196411	ENSG00000236305	1	1.46779e-42
9312-8	ENSG00000160862	ENSG00000236305	1	8.99766e-38
10608-9	ENSG00000126550	ENSG00000236305	1	7.07779e-11
10574-10	ENSG00000166710	ENSG00000236320	1	1.76027e-13
9974-8	ENSG00000090932	ENSG00000236320	1	3.33262e-12
6372-7	ENSG00000006047	ENSG00000236320	1	1.05795e-16
2913-1	ENSG00000274736	ENSG00000236320	1	1.45409e-10
7795-14	ENSG00000205810	ENSG00000236320	2	7.05587e-19
2900-53	ENSG00000276409	ENSG00000236320	2	1.78756e-43
9751-72	ENSG00000065978	ENSG00000236320	2	3.27189e-16
10572-65	ENSG00000125815	ENSG00000236320	1	1.13577e-18
5480-49	ENSG00000271503	ENSG00000236320	1	1.68464e-14
3044-3	ENSG00000275385	ENSG00000236320	1	3.09804e-20
18289-16	ENSG00000275718	ENSG00000236320	2	1.19596e-19
4913-78	ENSG00000275152	ENSG00000236320	2	3.61275e-42
4886-3	ENSG00000108688	ENSG00000236320	1	7.26146e-11
19166-15	ENSG00000105372	ENSG00000236320	1	1.68573e-12
9758-17	ENSG00000198034	ENSG00000236320	1	3.16171e-12
13423-94	ENSG00000122378	ENSG00000236323	1	1.59224e-17
6600-70	ENSG00000164620	ENSG00000236323	1	3.09906e-14
2992-59	ENSG00000177663	ENSG00000236325	1	6.15375e-115
6077-63	ENSG00000093072	ENSG00000236325	2	4.566e-21
2436-49	ENSG00000161921	ENSG00000236330	1	1.51675e-10
2977-7	ENSG00000135960	ENSG00000236330	1	1.50835e-14
8888-33	ENSG00000203870	ENSG00000236333	24	6.08757e-159
7115-5	ENSG00000124233	ENSG00000236341	1	6.97843e-165
10600-24	ENSG00000153132	ENSG00000236341	1	1.97561e-77
6606-61	ENSG00000170498	ENSG00000236341	1	6.51339e-42
14708-59	ENSG00000176919	ENSG00000236341	1	1.11033e-35
12690-33	ENSG00000186522	ENSG00000236341	1	1.81352e-13
4564-2	ENSG00000136040	ENSG00000236349	1	6.0498e-31
16900-29	ENSG00000112139	ENSG00000236355	1	1.99546e-16
9883-29	ENSG00000124767	ENSG00000236355	1	2.43522e-19
13125-45	ENSG00000109072	ENSG00000236377	2	1.27591e-24
7956-11	ENSG00000173436	ENSG00000236377	1	8.80233e-23
13748-4	ENSG00000108700	ENSG00000236377	1	7.62553e-25
11239-49	ENSG00000187045	ENSG00000236377	1	5.62853e-20
8382-47	ENSG00000089022	ENSG00000236377	1	2.46837e-19
14294-61	ENSG00000141644	ENSG00000236377	1	1.44276e-11
18175-65	ENSG00000108828	ENSG00000236383	11	1.50279e-14
15509-2	ENSG00000108784	ENSG00000236383	15	2.07428e-33
10499-1	ENSG00000184988	ENSG00000236383	12	1.82593e-17
19135-5	ENSG00000141698	ENSG00000236383	15	2.6602e-68
8346-9	ENSG00000176978	ENSG00000236394	2	0
7115-5	ENSG00000124233	ENSG00000236394	1	2.76837e-10
3470-1	ENSG00000007908	ENSG00000236394	1	8.92808e-20
6941-11	ENSG00000144455	ENSG00000236394	1	7.28807e-13
3613-62	ENSG00000085265	ENSG00000236403	1	2.81034e-10
13717-15	ENSG00000160339	ENSG00000236403	1	1.08566e-49
19492-5	ENSG00000146049	ENSG00000236403	1	1.33048e-12
3313-21	ENSG00000160339	ENSG00000236403	1	5.57127e-12
15582-25	ENSG00000085265	ENSG00000236403	1	2.7821e-14
5703-26	ENSG00000130558	ENSG00000236403	1	1.19654e-11
16915-153	ENSG00000196189	ENSG00000236403	1	8.74604e-20
4867-15	ENSG00000112715	ENSG00000236404	2	8.44612e-14
19437-61	ENSG00000112715	ENSG00000236404	1	1.75548e-13
7968-15	ENSG00000109943	ENSG00000236409	2	1.23328e-16
8326-63	ENSG00000185187	ENSG00000236409	1	1.71873e-28
6547-83	ENSG00000153802	ENSG00000236409	1	8.01495e-16
13565-2	ENSG00000103479	ENSG00000236409	1	7.76513e-33
9568-289	ENSG00000162897	ENSG00000236409	1	4.45942e-11
9068-17	ENSG00000188385	ENSG00000236409	1	9.23961e-12
3448-13	ENSG00000171105	ENSG00000236409	1	3.98948e-11
3195-50	ENSG00000115523	ENSG00000236409	2	1.57368e-19
2781-63	ENSG00000276070	ENSG00000236409	1	4.19411e-17
10574-10	ENSG00000166710	ENSG00000236409	2	9.75569e-26
4815-25	ENSG00000117862	ENSG00000236409	1	1.25876e-39
4407-10	ENSG00000173531	ENSG00000236409	1	0
4141-79	ENSG00000169245	ENSG00000236409	2	1.6662e-12
3052-8	ENSG00000117560	ENSG00000236409	1	1.27468e-15
5810-25	ENSG00000241186	ENSG00000236409	3	7.47953e-301
7145-1	ENSG00000162267	ENSG00000236409	1	6.2011e-36
3440-7	ENSG00000145649	ENSG00000236409	1	5.28076e-12
9384-17	ENSG00000164047	ENSG00000236409	1	2.39059e-10
18271-43	ENSG00000151093	ENSG00000236409	1	5.82332e-25
14011-17	ENSG00000163191	ENSG00000236411	2	2.03038e-12
17782-23	ENSG00000060971	ENSG00000236411	1	1.404e-11
3366-51	ENSG00000143369	ENSG00000236427	1	3.30858e-20
15602-43	ENSG00000160712	ENSG00000236427	2	2.58767e-19
7916-10	ENSG00000143556	ENSG00000236427	1	2.1706e-13
3195-50	ENSG00000115523	ENSG00000236431	1	1.04941e-13
11681-8	ENSG00000173744	ENSG00000236432	1	4.5377e-13
2475-1	ENSG00000157404	ENSG00000236438	1	3.83328e-15
7624-19	ENSG00000145362	ENSG00000236439	1	3.60662e-16
3600-2	ENSG00000133063	ENSG00000236439	2	1.63454e-266
10460-1	ENSG00000133063	ENSG00000236439	1	1.62939e-77
12386-11	ENSG00000176393	ENSG00000236439	1	2.14287e-11
11104-13	ENSG00000133048	ENSG00000236439	2	9.88218e-54
2961-1	ENSG00000115718	ENSG00000236456	1	8.35488e-17
15367-38	ENSG00000125999	ENSG00000236456	1	1.59474e-11
5634-39	ENSG00000101346	ENSG00000236456	1	7.43058e-12
15526-33	ENSG00000100983	ENSG00000236456	1	1.11248e-53
4913-78	ENSG00000275152	ENSG00000236456	1	1.83662e-11
5346-24	ENSG00000214078	ENSG00000236456	1	5.06796e-15
5301-7	ENSG00000172156	ENSG00000236459	2	1.80347e-27
5810-25	ENSG00000241186	ENSG00000236459	1	2.13052e-14
6359-50	ENSG00000144647	ENSG00000236459	1	2.25839e-18
4407-10	ENSG00000173531	ENSG00000236459	1	7.00386e-25
3519-3	ENSG00000102970	ENSG00000236459	1	4.54996e-17
6556-5	ENSG00000112796	ENSG00000236466	1	5.72408e-13
5015-15	ENSG00000146070	ENSG00000236466	1	3.89729e-11
19194-9	ENSG00000125821	ENSG00000236474	3	4.3588e-20
9830-109	ENSG00000134215	ENSG00000236475	1	6.9383e-12
10041-3	ENSG00000101076	ENSG00000236475	1	2.17628e-19
7959-34	ENSG00000081138	ENSG00000236475	1	1.08904e-10
3186-2	ENSG00000166278	ENSG00000236475	2	5.71951e-19
5487-7	ENSG00000026751	ENSG00000236475	1	1.27853e-11
14337-1	ENSG00000054116	ENSG00000236475	1	4.54348e-18
11308-8	ENSG00000143578	ENSG00000236475	1	1.65768e-18
6480-1	ENSG00000171302	ENSG00000236475	1	3.26375e-13
15453-3	ENSG00000106927	ENSG00000236475	1	5.00504e-19
14148-2	ENSG00000187608	ENSG00000236475	1	3.01601e-26
17692-2	ENSG00000111801	ENSG00000236475	2	0
6364-7	ENSG00000139192	ENSG00000236475	1	2.66889e-85
4129-72	ENSG00000243649	ENSG00000236475	1	3.6584e-14
12488-9	ENSG00000232119	ENSG00000236475	1	1.43482e-12
13587-10	ENSG00000161800	ENSG00000236475	1	2.78107e-10
6997-32	ENSG00000167964	ENSG00000236475	1	1.00981e-10
10760-107	ENSG00000152578	ENSG00000236475	1	1.71582e-14
15333-11	ENSG00000132581	ENSG00000236475	1	2.80031e-22
9199-6	ENSG00000184787	ENSG00000236475	1	2.40147e-16
8048-9	ENSG00000181867	ENSG00000236475	2	3.86078e-98
7757-5	ENSG00000237541	ENSG00000236475	1	1.64426e-16
3485-28	ENSG00000166710	ENSG00000236475	1	8.19446e-17
3640-14	ENSG00000163956	ENSG00000236475	1	1.64109e-26
5698-60	ENSG00000168477	ENSG00000236475	1	1.48167e-11
5102-55	ENSG00000204516	ENSG00000236475	2	0
15503-15	ENSG00000143768	ENSG00000236475	1	1.7008e-16
19111-10	ENSG00000130725	ENSG00000236475	1	4.43681e-11
9256-78	ENSG00000171246	ENSG00000236475	1	4.23321e-27
3440-7	ENSG00000145649	ENSG00000236475	1	5.55144e-16
15388-24	ENSG00000203747	ENSG00000236484	1	2.15372e-176
3309-2	ENSG00000143226	ENSG00000236484	1	1.28793e-38
3311-27	ENSG00000162747	ENSG00000236484	1	8.68504e-46
3310-62	ENSG00000072694	ENSG00000236484	1	5.29614e-30
9221-6	ENSG00000198885	ENSG00000236493	1	1.28117e-10
3195-50	ENSG00000115523	ENSG00000236493	13	6.26092e-16
3448-13	ENSG00000171105	ENSG00000236493	12	7.67934e-15
3311-27	ENSG00000162747	ENSG00000236493	21	8.7457e-20
8778-3	ENSG00000183691	ENSG00000236493	16	1.28664e-13
8097-77	ENSG00000204020	ENSG00000236493	16	2.04208e-15
8973-23	ENSG00000163518	ENSG00000236493	7	1.04633e-13
11219-95	ENSG00000174721	ENSG00000236493	2	6.74138e-14
7980-72	ENSG00000170340	ENSG00000236498	1	1.12958e-11
5105-2	ENSG00000040608	ENSG00000236499	10	7.49494e-268
5480-49	ENSG00000271503	ENSG00000236514	2	5.15103e-15
10620-21	ENSG00000263639	ENSG00000236514	1	3.67644e-12
3220-40	ENSG00000165731	ENSG00000236514	3	7.99238e-29
19638-9	ENSG00000101327	ENSG00000236514	1	1.45239e-10
3448-13	ENSG00000171105	ENSG00000236519	2	4.10537e-23
14079-14	ENSG00000115604	ENSG00000236525	3	0
3446-7	ENSG00000115604	ENSG00000236525	3	0
14133-93	ENSG00000115590	ENSG00000236525	2	7.74118e-31
2994-71	ENSG00000115598	ENSG00000236525	1	1.1518e-14
4234-8	ENSG00000115602	ENSG00000236525	3	0
11241-8	ENSG00000126522	ENSG00000236529	1	7.07425e-11
7928-183	ENSG00000169902	ENSG00000236529	13	7.62147e-53
15562-24	ENSG00000169919	ENSG00000236529	18	4.66793e-49
2992-59	ENSG00000177663	ENSG00000236540	1	1.75749e-10
5105-2	ENSG00000040608	ENSG00000236540	3	4.85912e-13
9282-12	ENSG00000124490	ENSG00000236545	1	2.80131e-12
5060-62	ENSG00000120217	ENSG00000236567	1	1.58992e-90
8958-51	ENSG00000134121	ENSG00000236577	1	2.49209e-10
9256-78	ENSG00000171246	ENSG00000236603	3	6.37601e-45
13587-10	ENSG00000161800	ENSG00000236603	2	2.23377e-45
19590-46	ENSG00000133661	ENSG00000236603	1	5.37622e-55
8351-17	ENSG00000185198	ENSG00000236603	1	2.3229e-15
6366-38	ENSG00000113621	ENSG00000236603	1	9.01247e-14
5491-12	ENSG00000107742	ENSG00000236603	1	1.84678e-10
15333-11	ENSG00000132581	ENSG00000236603	1	2.9728e-15
11135-5	ENSG00000162910	ENSG00000236603	3	9.74791e-80
8323-163	ENSG00000160180	ENSG00000236603	1	7.18042e-22
6324-11	ENSG00000167968	ENSG00000236603	1	1.55802e-10
3323-37	ENSG00000157193	ENSG00000236603	3	1.11054e-37
7757-5	ENSG00000237541	ENSG00000236603	1	1.28835e-22
4992-49	ENSG00000030582	ENSG00000236603	2	2.32477e-25
4721-54	ENSG00000160180	ENSG00000236603	1	3.69953e-27
14150-7	ENSG00000136694	ENSG00000236603	2	2.65724e-18
9215-117	ENSG00000155313	ENSG00000236603	1	1.01032e-11
6364-7	ENSG00000139192	ENSG00000236603	3	6.71661e-24
12509-115	ENSG00000173163	ENSG00000236603	1	5.39983e-19
13666-222	ENSG00000154975	ENSG00000236603	2	1.13264e-38
9380-2	ENSG00000138308	ENSG00000236603	1	2.0032e-18
11308-8	ENSG00000143578	ENSG00000236603	2	5.11711e-87
3640-14	ENSG00000163956	ENSG00000236603	1	7.65446e-19
6997-32	ENSG00000167964	ENSG00000236603	1	6.77836e-27
6304-8	ENSG00000173918	ENSG00000236603	1	4.53099e-16
18301-10	ENSG00000171169	ENSG00000236603	1	1.92004e-26
2973-15	ENSG00000135218	ENSG00000236603	1	3.52865e-11
11263-57	ENSG00000143318	ENSG00000236603	1	1.70646e-18
7968-15	ENSG00000109943	ENSG00000236603	1	1.58034e-10
7551-33	ENSG00000137507	ENSG00000236603	1	1.21204e-19
17153-46	ENSG00000243772	ENSG00000236603	2	4.06348e-44
12332-7	ENSG00000103319	ENSG00000236603	2	8.4795e-16
7124-18	ENSG00000138684	ENSG00000236603	2	3.26386e-13
8048-9	ENSG00000181867	ENSG00000236603	1	5.00504e-41
2954-56	ENSG00000118113	ENSG00000236603	1	1.1151e-16
11277-23	ENSG00000118217	ENSG00000236603	1	3.82647e-15
5698-60	ENSG00000168477	ENSG00000236603	1	1.92138e-14
5638-23	ENSG00000130309	ENSG00000236609	2	1.11713e-10
5129-12	ENSG00000074660	ENSG00000236618	5	3.43021e-23
8956-96	ENSG00000244486	ENSG00000236670	1	3.26977e-13
5105-2	ENSG00000040608	ENSG00000236670	1	2.31893e-11
3000-66	ENSG00000165471	ENSG00000236671	1	0
3535-84	ENSG00000107984	ENSG00000236671	1	8.82099e-30
3365-7	ENSG00000104371	ENSG00000236671	1	4.02145e-27
15678-71	ENSG00000155011	ENSG00000236671	1	4.66245e-14
5728-60	ENSG00000163534	ENSG00000236675	1	5.2536e-11
11109-56	ENSG00000165124	ENSG00000236675	1	2.31007e-47
8982-65	ENSG00000169231	ENSG00000236675	6	4.69965e-21
15602-43	ENSG00000160712	ENSG00000236675	1	8.16565e-15
11178-21	ENSG00000165124	ENSG00000236675	1	1.22857e-52
9191-8	ENSG00000160181	ENSG00000236675	2	9.50378e-13
8092-29	ENSG00000160712	ENSG00000236675	1	1.80575e-25
6252-62	ENSG00000161055	ENSG00000236675	5	2.92741e-24
9185-15	ENSG00000160182	ENSG00000236675	4	3.56561e-20
7089-42	ENSG00000132718	ENSG00000236675	2	1.10608e-13
15607-56	ENSG00000143627	ENSG00000236675	6	8.2375e-25
4139-71	ENSG00000160712	ENSG00000236675	1	2.87439e-25
6416-8	ENSG00000183607	ENSG00000236675	4	3.59631e-16
2961-1	ENSG00000115718	ENSG00000236682	48	2.78764e-25
10569-28	ENSG00000117122	ENSG00000236698	1	9.84209e-17
6342-10	ENSG00000168743	ENSG00000236699	1	1.48016e-24
6382-17	ENSG00000109323	ENSG00000236699	1	1.03437e-10
19188-21	ENSG00000205531	ENSG00000236710	2	2.25111e-34
13636-20	ENSG00000187109	ENSG00000236710	1	1.38931e-16
3181-50	ENSG00000163131	ENSG00000236713	1	4.93529e-175
3366-51	ENSG00000143369	ENSG00000236713	1	3.96424e-77
15584-9	ENSG00000080910	ENSG00000236719	1	6.45127e-11
3323-37	ENSG00000157193	ENSG00000236723	3	1.57251e-43
15427-35	ENSG00000115318	ENSG00000236723	1	3.70301e-14
18310-26	ENSG00000178980	ENSG00000236723	4	4.14077e-116
8345-27	ENSG00000116157	ENSG00000236723	1	8.95212e-13
12663-1	ENSG00000128311	ENSG00000236723	1	3.35628e-12
8074-32	ENSG00000175606	ENSG00000236731	1	6.61723e-13
4440-15	ENSG00000160856	ENSG00000236731	1	0
19381-7	ENSG00000253148	ENSG00000236731	1	6.44244e-14
3293-2	ENSG00000073754	ENSG00000236731	1	7.7191e-66
8973-23	ENSG00000163518	ENSG00000236731	1	0
5728-60	ENSG00000163534	ENSG00000236731	1	2.77198e-150
9267-2	ENSG00000128510	ENSG00000236753	4	8.40968e-26
6453-70	ENSG00000186818	ENSG00000236756	1	1.69364e-11
7144-234	ENSG00000107821	ENSG00000236756	1	7.91627e-12
7655-11	ENSG00000120937	ENSG00000236756	1	2.16283e-13
4158-54	ENSG00000122861	ENSG00000236756	3	2.10447e-28
3220-40	ENSG00000165731	ENSG00000236769	1	1.5505e-10
5634-39	ENSG00000101346	ENSG00000236772	4	3.74982e-35
3302-58	ENSG00000077984	ENSG00000236772	3	1.49171e-34
5346-24	ENSG00000214078	ENSG00000236772	1	9.7116e-11
15367-38	ENSG00000125999	ENSG00000236772	1	1.93044e-14
14038-130	ENSG00000077984	ENSG00000236772	1	1.67533e-15
4324-33	ENSG00000170369	ENSG00000236772	1	1.06913e-10
15503-20	ENSG00000143768	ENSG00000236773	1	3.68267e-19
7115-5	ENSG00000124233	ENSG00000236776	1	3.13028e-12
5621-64	ENSG00000136114	ENSG00000236778	4	3.52808e-21
7179-69	ENSG00000163531	ENSG00000236779	1	8.51432e-11
11104-13	ENSG00000133048	ENSG00000236779	1	1.84357e-14
5034-79	ENSG00000275896	ENSG00000236780	1	2.5557e-18
15613-16	ENSG00000175535	ENSG00000236780	1	1.08202e-22
7140-1	ENSG00000142615	ENSG00000236780	1	8.85645e-23
15375-49	ENSG00000153002	ENSG00000236780	1	1.04126e-14
18218-48	ENSG00000119865	ENSG00000236780	1	1.21986e-11
5462-62	ENSG00000142748	ENSG00000236782	3	1.43026e-19
6550-4	ENSG00000105371	ENSG00000236782	2	7.63187e-31
17490-4	ENSG00000142669	ENSG00000236782	7	2.33583e-155
4234-8	ENSG00000115602	ENSG00000236785	2	2.52646e-273
2994-71	ENSG00000115598	ENSG00000236785	1	4.88368e-11
14079-14	ENSG00000115604	ENSG00000236785	2	0
2993-1	ENSG00000115607	ENSG00000236785	1	3.14947e-12
3446-7	ENSG00000115604	ENSG00000236785	2	4.96371e-129
14175-78	ENSG00000132631	ENSG00000236794	1	2.15608e-67
6485-59	ENSG00000128322	ENSG00000236794	1	1.20332e-23
10620-21	ENSG00000263639	ENSG00000236800	1	1.04352e-11
5742-14	ENSG00000162836	ENSG00000236806	1	2.83389e-62
5834-18	ENSG00000145839	ENSG00000236809	1	2.76793e-11
13123-3	ENSG00000125848	ENSG00000236811	3	1.62014e-36
9076-25	ENSG00000181195	ENSG00000236814	7	9.2145e-44
9231-23	ENSG00000104331	ENSG00000236814	1	1.0029e-21
16609-106	ENSG00000126259	ENSG00000236829	6	1.46768e-13
2966-65	ENSG00000105472	ENSG00000236829	4	1.11826e-20
4500-50	ENSG00000105472	ENSG00000236829	4	3.45849e-18
3191-50	ENSG00000127578	ENSG00000236829	1	2.54725e-10
6507-16	ENSG00000154654	ENSG00000236829	9	5.98454e-48
13671-40	ENSG00000197561	ENSG00000236829	3	9.63405e-19
13720-95	ENSG00000196415	ENSG00000236829	4	1.90042e-16
8428-102	ENSG00000182667	ENSG00000236829	1	4.34448e-11
16809-1	ENSG00000103202	ENSG00000236829	15	1.45901e-62
18198-51	ENSG00000086506	ENSG00000236829	1	3.80089e-12
6919-3	ENSG00000130656	ENSG00000236829	18	0
13603-7	ENSG00000175449	ENSG00000236829	3	2.84385e-18
7970-315	ENSG00000156219	ENSG00000236829	1	1.96562e-11
2974-61	ENSG00000018236	ENSG00000236829	14	9.10098e-98
18343-10	ENSG00000242612	ENSG00000236829	11	0
12381-26	ENSG00000159228	ENSG00000236830	2	1.42982e-10
14091-42	ENSG00000159231	ENSG00000236830	20	0
2475-1	ENSG00000157404	ENSG00000236833	2	1.72091e-20
16620-26	ENSG00000054219	ENSG00000236841	2	1.2029e-19
6375-75	ENSG00000173950	ENSG00000236844	1	3.65408e-45
11265-8	ENSG00000165092	ENSG00000236849	21	1.02033e-21
6064-4	ENSG00000023318	ENSG00000236854	1	1.52039e-10
10816-150	ENSG00000085514	ENSG00000236861	1	3.57377e-12
6402-8	ENSG00000085514	ENSG00000236861	1	2.49673e-13
9216-100	ENSG00000196576	ENSG00000236867	1	1.75837e-14
5810-25	ENSG00000241186	ENSG00000236869	1	7.23996e-13
5701-81	ENSG00000163815	ENSG00000236869	1	7.71658e-17
4407-10	ENSG00000173531	ENSG00000236869	1	4.35363e-20
4192-10	ENSG00000117448	ENSG00000236876	1	6.31014e-14
17843-30	ENSG00000127125	ENSG00000236876	2	1.91261e-14
14332-3	ENSG00000006451	ENSG00000236878	7	8.7772e-77
18432-32	ENSG00000144118	ENSG00000236878	7	1.87464e-92
19341-36	ENSG00000230124	ENSG00000236878	2	1.7954e-14
6918-183	ENSG00000187094	ENSG00000236882	1	1.4196e-11
8960-3	ENSG00000164308	ENSG00000236882	13	9.59306e-148
5631-83	ENSG00000096395	ENSG00000236882	1	2.95311e-13
18386-36	ENSG00000173221	ENSG00000236882	1	4.93334e-11
13388-57	ENSG00000175426	ENSG00000236882	20	0
4964-67	ENSG00000164307	ENSG00000236882	17	2.81952e-78
5620-13	ENSG00000145730	ENSG00000236882	1	2.70784e-17
6550-4	ENSG00000105371	ENSG00000236911	1	3.22376e-36
5069-9	ENSG00000196352	ENSG00000236911	1	5.41795e-11
19556-12	ENSG00000203710	ENSG00000236911	1	1.66658e-248
15570-99	ENSG00000117322	ENSG00000236911	1	3.64083e-19
7127-3	ENSG00000158874	ENSG00000236935	3	2.56085e-12
14100-63	ENSG00000159189	ENSG00000236936	1	3.66783e-36
15370-5	ENSG00000178096	ENSG00000236940	1	2.43278e-10
18340-2	ENSG00000159377	ENSG00000236940	2	1.30604e-16
17738-7	ENSG00000143536	ENSG00000236940	1	9.11276e-11
7916-10	ENSG00000143556	ENSG00000236940	2	1.60105e-14
5742-14	ENSG00000162836	ENSG00000236940	1	5.12194e-11
3366-51	ENSG00000143369	ENSG00000236940	3	9.96289e-43
3000-66	ENSG00000165471	ENSG00000236958	1	4.77549e-11
19437-61	ENSG00000112715	ENSG00000236961	2	3.52193e-19
8231-122	ENSG00000102755	ENSG00000236961	1	2.08153e-10
4867-15	ENSG00000112715	ENSG00000236961	2	4.25651e-25
12620-3	ENSG00000138758	ENSG00000236965	1	8.00267e-11
8345-27	ENSG00000116157	ENSG00000236973	1	2.4524e-16
17398-55	ENSG00000100292	ENSG00000237007	1	7.66626e-33
7059-14	ENSG00000244482	ENSG00000237017	1	7.91368e-26
15615-8	ENSG00000204577	ENSG00000237017	2	1.19255e-23
7015-8	ENSG00000105609	ENSG00000237017	2	5.52362e-57
9221-6	ENSG00000198885	ENSG00000237032	1	2.40189e-19
5728-60	ENSG00000163534	ENSG00000237037	8	6.06031e-18
3291-30	ENSG00000104921	ENSG00000237037	6	1.57457e-18
7968-15	ENSG00000109943	ENSG00000237037	1	7.81315e-11
6574-11	ENSG00000162894	ENSG00000237037	2	1.21575e-12
15300-66	ENSG00000100147	ENSG00000237037	2	9.71608e-12
19590-46	ENSG00000133661	ENSG00000237062	1	1.10618e-16
7926-13	ENSG00000101446	ENSG00000237068	1	0
8048-9	ENSG00000181867	ENSG00000237080	1	4.86405e-18
4721-54	ENSG00000160180	ENSG00000237080	1	2.50947e-12
12378-71	ENSG00000231925	ENSG00000237080	1	4.79446e-206
10558-26	ENSG00000184226	ENSG00000237082	13	2.56519e-55
15483-377	ENSG00000188157	ENSG00000237094	1	3.05361e-12
14151-4	ENSG00000187608	ENSG00000237094	1	1.69163e-15
14318-1	ENSG00000111237	ENSG00000237118	1	3.9778e-12
13116-25	ENSG00000204936	ENSG00000237118	2	3.98356e-13
10046-55	ENSG00000110330	ENSG00000237118	1	1.83856e-11
2687-2	ENSG00000261857	ENSG00000237118	3	0
9008-6	ENSG00000130962	ENSG00000237127	1	1.53961e-14
14204-55	ENSG00000065970	ENSG00000237127	1	4.49686e-84
12504-26	ENSG00000163431	ENSG00000237127	1	1.10255e-11
14175-78	ENSG00000132631	ENSG00000237127	1	8.72233e-120
9837-60	ENSG00000181019	ENSG00000237127	1	5.53393e-19
17770-42	ENSG00000131148	ENSG00000237127	1	1.12381e-20
6485-59	ENSG00000128322	ENSG00000237127	1	7.60667e-17
6525-17	ENSG00000293543	ENSG00000237149	2	1.16679e-68
3186-2	ENSG00000166278	ENSG00000237154	1	3.31652e-24
13587-10	ENSG00000161800	ENSG00000237154	1	1.09632e-18
14148-2	ENSG00000187608	ENSG00000237154	1	2.31233e-10
9910-9	ENSG00000099810	ENSG00000237154	1	1.58432e-10
13392-13	ENSG00000143153	ENSG00000237154	1	5.33517e-12
5631-83	ENSG00000096395	ENSG00000237154	1	5.06026e-21
8048-9	ENSG00000181867	ENSG00000237154	1	4.3179e-33
17692-2	ENSG00000111801	ENSG00000237154	1	5.60027e-231
5102-55	ENSG00000204516	ENSG00000237154	1	8.59014e-104
3485-28	ENSG00000166710	ENSG00000237154	1	1.13248e-14
2711-6	ENSG00000122756	ENSG00000237159	1	1.51038e-13
3814-63	ENSG00000137070	ENSG00000237159	6	2.87561e-67
16583-8	ENSG00000164978	ENSG00000237159	7	1.41259e-81
17377-1	ENSG00000196139	ENSG00000237159	1	1.64973e-14
4922-13	ENSG00000172724	ENSG00000237159	1	2.43423e-12
14101-2	ENSG00000122756	ENSG00000237159	4	2.6958e-97
18216-22	ENSG00000137070	ENSG00000237159	7	2.25512e-285
18864-7	ENSG00000010438	ENSG00000237159	7	1.27907e-73
8327-26	ENSG00000167261	ENSG00000237172	1	1.61653e-18
5648-28	ENSG00000168928	ENSG00000237172	1	9.45612e-13
3054-3	ENSG00000257017	ENSG00000237172	2	2.45042e-25
2813-11	ENSG00000159723	ENSG00000237172	2	3.75776e-54
7905-30	ENSG00000257017	ENSG00000237172	1	5.56048e-23
12800-5	ENSG00000179636	ENSG00000237172	4	6.56275e-26
6367-66	ENSG00000122176	ENSG00000237172	5	2.26116e-11
5358-3	ENSG00000127083	ENSG00000237172	1	3.10501e-12
15686-49	ENSG00000175189	ENSG00000237176	1	1.70535e-14
8960-3	ENSG00000164308	ENSG00000237187	2	1.69658e-23
13388-57	ENSG00000175426	ENSG00000237187	1	1.51684e-10
3366-51	ENSG00000143369	ENSG00000237188	3	3.43014e-14
5742-14	ENSG00000162836	ENSG00000237188	22	3.97862e-236
15370-5	ENSG00000178096	ENSG00000237188	7	6.26035e-17
6366-38	ENSG00000113621	ENSG00000237190	3	7.23933e-25
16763-11	ENSG00000145826	ENSG00000237190	10	6.50086e-30
14100-63	ENSG00000159189	ENSG00000237200	1	1.87245e-10
10815-2	ENSG00000130956	ENSG00000237212	1	9.63861e-25
9177-6	ENSG00000183844	ENSG00000237232	1	3.55136e-12
10506-53	ENSG00000164040	ENSG00000237248	7	5.96119e-33
6392-7	ENSG00000064205	ENSG00000237248	1	1.12453e-19
6364-7	ENSG00000139192	ENSG00000237248	1	7.9031e-12
10809-14	ENSG00000111796	ENSG00000237248	5	7.62632e-29
19636-23	ENSG00000204632	ENSG00000237248	1	8.61968e-16
11187-11	ENSG00000172322	ENSG00000237248	15	7.914e-231
19622-7	ENSG00000122641	ENSG00000237248	1	2.3059e-17
6580-29	ENSG00000126838	ENSG00000237248	19	0
12497-29	ENSG00000168101	ENSG00000237248	10	3.04613e-82
3622-33	ENSG00000100600	ENSG00000237248	1	3.02707e-11
3181-50	ENSG00000163131	ENSG00000237248	1	8.90006e-12
18268-5	ENSG00000189064	ENSG00000237248	7	1.02799e-41
8309-12	ENSG00000114378	ENSG00000237248	5	2.43856e-34
3708-62	ENSG00000175899	ENSG00000237248	1	8.85467e-11
9094-5	ENSG00000198178	ENSG00000237248	2	1.31021e-12
5078-82	ENSG00000106123	ENSG00000237254	6	1.12366e-112
7154-92	ENSG00000184530	ENSG00000237254	6	3.90463e-12
6060-2	ENSG00000159763	ENSG00000237254	6	1.15505e-27
5034-79	ENSG00000275896	ENSG00000237254	6	7.14214e-59
19173-5	ENSG00000104231	ENSG00000237264	1	9.20777e-18
18313-4	ENSG00000162174	ENSG00000237273	5	5.91098e-56
18864-7	ENSG00000010438	ENSG00000237273	5	6.68364e-21
3232-28	ENSG00000102575	ENSG00000237273	3	1.66476e-75
4342-10	ENSG00000090339	ENSG00000237273	1	9.57271e-22
15431-31	ENSG00000036473	ENSG00000237276	1	2.55381e-10
4834-61	ENSG00000142627	ENSG00000237276	5	9.38831e-57
16288-17	ENSG00000116106	ENSG00000237276	1	1.91169e-12
18308-30	ENSG00000168952	ENSG00000237281	1	1.24667e-131
5716-49	ENSG00000198930	ENSG00000237281	1	8.37155e-201
19194-9	ENSG00000125821	ENSG00000237282	1	4.3236e-28
4125-52	ENSG00000204305	ENSG00000237285	2	2.8804e-95
8817-29	ENSG00000166582	ENSG00000237285	1	1.16258e-10
3195-50	ENSG00000115523	ENSG00000237285	1	1.04373e-17
4569-52	ENSG00000184985	ENSG00000237285	1	5.66051e-12
13720-95	ENSG00000196415	ENSG00000237285	2	4.46044e-67
7161-25	ENSG00000049239	ENSG00000237285	2	4.59155e-194
3640-14	ENSG00000163956	ENSG00000237285	2	7.42774e-20
5060-62	ENSG00000120217	ENSG00000237285	1	1.17374e-17
7989-5	ENSG00000239887	ENSG00000237285	1	1.87998e-13
4906-35	ENSG00000198734	ENSG00000237285	2	4.94479e-28
5631-83	ENSG00000096395	ENSG00000237285	1	1.03385e-13
14689-3	ENSG00000157020	ENSG00000237285	1	1.29922e-14
7968-15	ENSG00000109943	ENSG00000237285	1	1.5171e-21
4129-72	ENSG00000243649	ENSG00000237285	2	2.1704e-41
13229-20	ENSG00000198625	ENSG00000237285	1	2.68792e-11
14337-1	ENSG00000054116	ENSG00000237285	1	9.57216e-13
11308-8	ENSG00000143578	ENSG00000237285	1	1.68802e-17
17692-2	ENSG00000111801	ENSG00000237285	1	3.9071e-17
13587-10	ENSG00000161800	ENSG00000237285	2	2.95486e-271
17752-24	ENSG00000081181	ENSG00000237285	2	3.78078e-14
7757-5	ENSG00000237541	ENSG00000237285	2	2.86172e-43
18880-81	ENSG00000168542	ENSG00000237285	1	1.0507e-11
7148-42	ENSG00000103254	ENSG00000237285	1	5.32218e-15
8903-1	ENSG00000164919	ENSG00000237285	1	3.58655e-16
12488-9	ENSG00000232119	ENSG00000237285	1	9.7115e-12
4922-13	ENSG00000172724	ENSG00000237285	2	5.91466e-47
9039-47	ENSG00000143337	ENSG00000237285	2	6.80204e-41
9947-22	ENSG00000163781	ENSG00000237285	1	1.02527e-11
5105-2	ENSG00000040608	ENSG00000237285	1	2.68726e-10
11277-23	ENSG00000118217	ENSG00000237285	2	2.22669e-63
8069-85	ENSG00000198851	ENSG00000237285	2	1.82576e-34
12768-3	ENSG00000173281	ENSG00000237285	2	1.16613e-23
11116-16	ENSG00000185742	ENSG00000237285	2	3.57393e-45
3186-2	ENSG00000166278	ENSG00000237285	2	8.57738e-55
2849-49	ENSG00000204472	ENSG00000237285	2	3.22651e-14
10710-23	ENSG00000186075	ENSG00000237285	1	9.10434e-11
12332-7	ENSG00000103319	ENSG00000237285	2	1.10129e-90
5698-60	ENSG00000168477	ENSG00000237285	1	8.02745e-36
16305-10	ENSG00000140937	ENSG00000237285	1	2.84469e-21
18925-24	ENSG00000143106	ENSG00000237285	2	4.73797e-30
10535-25	ENSG00000156885	ENSG00000237285	1	2.02328e-11
10041-3	ENSG00000101076	ENSG00000237285	1	7.62097e-11
15579-26	ENSG00000164303	ENSG00000237285	1	2.12298e-10
13435-31	ENSG00000174564	ENSG00000237285	1	1.24082e-11
5087-5	ENSG00000164485	ENSG00000237285	1	8.26546e-22
15494-11	ENSG00000137440	ENSG00000237285	1	1.95507e-11
12826-5	ENSG00000105641	ENSG00000237285	1	2.82649e-17
18400-52	ENSG00000189046	ENSG00000237285	1	8.55555e-17
3336-50	ENSG00000003436	ENSG00000237285	1	4.59795e-16
5762-35	ENSG00000164871	ENSG00000237285	1	5.69457e-24
12671-35	ENSG00000173597	ENSG00000237285	1	6.95667e-12
14150-7	ENSG00000136694	ENSG00000237285	1	4.57755e-51
9545-156	ENSG00000113088	ENSG00000237285	1	4.07421e-11
13387-55	ENSG00000135373	ENSG00000237285	1	9.2178e-12
7257-18	ENSG00000142538	ENSG00000237285	2	2.46607e-18
10833-64	ENSG00000164161	ENSG00000237285	1	1.15658e-10
15570-99	ENSG00000117322	ENSG00000237285	2	2.49401e-42
18932-84	ENSG00000173614	ENSG00000237285	1	1.72296e-12
17711-13	ENSG00000139190	ENSG00000237285	1	8.79496e-14
15462-28	ENSG00000153563	ENSG00000237285	1	2.7125e-13
8009-121	ENSG00000148290	ENSG00000237285	2	2.55126e-22
14175-78	ENSG00000132631	ENSG00000237285	1	2.0999e-10
8048-9	ENSG00000181867	ENSG00000237285	2	1.55731e-105
3320-49	ENSG00000163453	ENSG00000237285	1	1.81161e-26
8980-19	ENSG00000206531	ENSG00000237285	2	3.82161e-21
17750-8	ENSG00000171848	ENSG00000237285	1	2.89152e-12
3440-7	ENSG00000145649	ENSG00000237285	2	5.07272e-37
12548-75	ENSG00000116954	ENSG00000237285	1	2.22032e-10
7969-163	ENSG00000180083	ENSG00000237285	1	1.2858e-14
13236-25	ENSG00000154342	ENSG00000237285	1	1.21288e-16
7959-34	ENSG00000081138	ENSG00000237285	2	1.38659e-36
10457-3	ENSG00000115607	ENSG00000237285	2	8.3802e-28
19323-1	ENSG00000147654	ENSG00000237285	1	1.13162e-33
18891-98	ENSG00000162645	ENSG00000237285	1	1.94277e-10
12394-53	ENSG00000185905	ENSG00000237285	1	2.4621e-10
10606-34	ENSG00000143337	ENSG00000237285	2	9.57207e-38
11179-7	ENSG00000212122	ENSG00000237285	1	2.30398e-11
9969-8	ENSG00000004809	ENSG00000237285	2	5.30872e-35
12551-3	ENSG00000078747	ENSG00000237285	2	4.43408e-15
14618-26	ENSG00000154978	ENSG00000237285	2	7.98252e-18
3329-14	ENSG00000008438	ENSG00000237285	1	1.08937e-16
11387-3	ENSG00000213676	ENSG00000237285	2	6.37203e-54
19590-46	ENSG00000133661	ENSG00000237285	2	7.88611e-65
15587-20	ENSG00000165457	ENSG00000237285	1	1.09979e-11
10693-43	ENSG00000188883	ENSG00000237285	1	9.72368e-11
11838-130	ENSG00000103335	ENSG00000237285	1	2.13939e-10
7827-20	ENSG00000197140	ENSG00000237285	1	2.44013e-10
9111-40	ENSG00000092051	ENSG00000237285	2	2.38677e-19
4807-13	ENSG00000144810	ENSG00000237285	1	2.69446e-10
19388-2	ENSG00000154162	ENSG00000237285	1	2.38817e-12
5015-15	ENSG00000146070	ENSG00000237285	1	2.48212e-12
11067-13	ENSG00000242252	ENSG00000237285	2	8.29722e-42
8479-4	ENSG00000166670	ENSG00000237285	1	3.11806e-11
10576-7	ENSG00000120594	ENSG00000237285	2	2.67418e-16
2890-59	ENSG00000151882	ENSG00000237285	1	1.267e-10
5636-10	ENSG00000166482	ENSG00000237285	1	9.84267e-12
4471-50	ENSG00000125780	ENSG00000237285	2	9.78027e-35
17153-46	ENSG00000243772	ENSG00000237285	2	4.16678e-156
11237-49	ENSG00000106333	ENSG00000237289	1	5.69035e-13
15467-10	ENSG00000164932	ENSG00000237289	1	5.5008e-13
19639-53	ENSG00000121351	ENSG00000237289	1	2.49645e-10
3367-8	ENSG00000090512	ENSG00000237289	1	1.5099e-13
13740-51	ENSG00000162998	ENSG00000237298	2	2.13412e-19
9288-7	ENSG00000079150	ENSG00000237298	7	2.74124e-115
4834-61	ENSG00000142627	ENSG00000237301	1	4.90125e-17
12530-14	ENSG00000173207	ENSG00000237310	3	1.54465e-15
11241-8	ENSG00000126522	ENSG00000237310	45	1.77685e-65
15562-24	ENSG00000169919	ENSG00000237310	32	8.76822e-31
7928-183	ENSG00000169902	ENSG00000237310	45	1.01274e-267
13983-27	ENSG00000116791	ENSG00000237324	4	0
14151-4	ENSG00000187608	ENSG00000237330	4	6.07373e-242
15483-377	ENSG00000188157	ENSG00000237330	3	5.15667e-160
14008-22	ENSG00000272886	ENSG00000237338	1	1.07554e-10
16828-8	ENSG00000142156	ENSG00000237338	1	1.48253e-40
16753-46	ENSG00000142173	ENSG00000237338	1	1.35578e-10
9213-24	ENSG00000160282	ENSG00000237338	4	1.67792e-18
5680-54	ENSG00000171102	ENSG00000237339	2	0
19254-125	ENSG00000137198	ENSG00000237346	1	1.94288e-13
4541-49	ENSG00000064309	ENSG00000237353	2	8.78323e-19
3035-80	ENSG00000142224	ENSG00000237370	2	1.53787e-137
12667-2	ENSG00000119125	ENSG00000237370	2	5.24756e-31
3902-21	ENSG00000113558	ENSG00000237370	2	1.22038e-13
3796-79	ENSG00000167772	ENSG00000237370	2	9.32796e-16
4718-5	ENSG00000166794	ENSG00000237370	1	8.84825e-11
11433-11	ENSG00000168778	ENSG00000237370	2	1.96743e-11
18395-5	ENSG00000144843	ENSG00000237370	2	8.56489e-16
15504-39	ENSG00000101197	ENSG00000237370	2	1.20358e-13
4771-10	ENSG00000172594	ENSG00000237370	2	9.29118e-12
5443-62	ENSG00000175206	ENSG00000237370	2	2.36138e-12
4567-82	ENSG00000183918	ENSG00000237370	2	2.88638e-11
4430-44	ENSG00000118004	ENSG00000237370	2	4.23293e-158
6586-19	ENSG00000073670	ENSG00000237370	2	9.36751e-20
3037-62	ENSG00000125538	ENSG00000237370	2	2.12008e-36
8038-41	ENSG00000147383	ENSG00000237370	2	1.24167e-21
16926-44	ENSG00000162551	ENSG00000237370	2	3.16606e-25
3477-63	ENSG00000198400	ENSG00000237370	2	9.01895e-16
12350-86	ENSG00000157557	ENSG00000237370	1	4.17946e-11
6558-5	ENSG00000184374	ENSG00000237370	1	2.11514e-11
11567-23	ENSG00000256223	ENSG00000237370	2	4.46167e-11
5737-61	ENSG00000187764	ENSG00000237372	5	3.08678e-25
6544-33	ENSG00000165973	ENSG00000237380	1	6.32422e-12
6451-64	ENSG00000106819	ENSG00000237385	1	1.62205e-14
5459-33	ENSG00000170373	ENSG00000237396	1	6.09473e-19
4324-33	ENSG00000170369	ENSG00000237396	1	6.02923e-18
17153-46	ENSG00000243772	ENSG00000237398	2	5.08753e-36
11278-4	ENSG00000204248	ENSG00000237398	2	1.74009e-113
9111-40	ENSG00000092051	ENSG00000237398	2	1.05884e-14
17692-2	ENSG00000111801	ENSG00000237398	1	3.25872e-11
13587-10	ENSG00000161800	ENSG00000237398	2	5.90287e-52
12332-7	ENSG00000103319	ENSG00000237398	2	4.43942e-15
12934-1	ENSG00000138646	ENSG00000237398	2	3.3103e-20
5102-55	ENSG00000204516	ENSG00000237398	1	5.08077e-17
8048-9	ENSG00000181867	ENSG00000237398	2	2.06935e-45
7161-25	ENSG00000049239	ENSG00000237398	1	1.01602e-22
11926-23	ENSG00000103591	ENSG00000237399	36	1.94968e-35
13610-9	ENSG00000124260	ENSG00000237399	37	4.51106e-31
10961-15	ENSG00000133321	ENSG00000237399	8	1.37271e-13
19523-215	ENSG00000116288	ENSG00000237402	1	6.94705e-36
16823-75	ENSG00000128284	ENSG00000237406	1	2.48163e-138
18884-22	ENSG00000162616	ENSG00000237413	1	9.99537e-23
4192-10	ENSG00000117448	ENSG00000237424	1	7.38011e-20
5491-12	ENSG00000107742	ENSG00000237424	2	2.85636e-22
3206-4	ENSG00000133800	ENSG00000237437	1	9.90083e-13
13381-49	ENSG00000086062	ENSG00000237437	2	1.0706e-32
6077-63	ENSG00000093072	ENSG00000237438	2	2.19228e-42
2992-59	ENSG00000177663	ENSG00000237438	20	3.98949e-278
11360-39	ENSG00000167325	ENSG00000237439	1	3.48815e-15
15560-52	ENSG00000185339	ENSG00000237439	1	4.48369e-21
5456-59	ENSG00000150656	ENSG00000237440	1	2.6526e-10
17453-34	ENSG00000047457	ENSG00000237441	1	2.66329e-10
8048-9	ENSG00000181867	ENSG00000237441	3	4.61421e-33
13007-66	ENSG00000187922	ENSG00000237441	1	1.16104e-12
11278-4	ENSG00000204248	ENSG00000237441	2	1.33212e-20
9372-157	ENSG00000149573	ENSG00000237441	1	8.27365e-11
15462-28	ENSG00000153563	ENSG00000237441	1	9.06178e-24
8323-163	ENSG00000160180	ENSG00000237441	1	5.50971e-28
6366-38	ENSG00000113621	ENSG00000237441	1	1.16516e-16
5061-27	ENSG00000160223	ENSG00000237441	1	2.29944e-11
2636-10	ENSG00000111321	ENSG00000237441	1	1.50685e-12
2849-49	ENSG00000204472	ENSG00000237441	1	6.4523e-11
12420-10	ENSG00000152642	ENSG00000237441	1	6.03738e-13
13587-10	ENSG00000161800	ENSG00000237441	4	3.77183e-92
15333-11	ENSG00000132581	ENSG00000237441	1	1.91563e-15
12378-71	ENSG00000231925	ENSG00000237441	3	6.04543e-151
7757-5	ENSG00000237541	ENSG00000237441	2	3.34846e-38
5102-55	ENSG00000204516	ENSG00000237441	2	1.15586e-82
7124-18	ENSG00000138684	ENSG00000237441	1	2.24671e-10
13516-46	ENSG00000128463	ENSG00000237441	1	1.56068e-15
9509-4	ENSG00000095209	ENSG00000237441	1	3.8311e-12
2770-51	ENSG00000108702	ENSG00000237441	1	1.49802e-11
6020-52	ENSG00000049247	ENSG00000237441	1	3.97945e-11
4129-72	ENSG00000243649	ENSG00000237441	1	2.03615e-35
3440-7	ENSG00000145649	ENSG00000237441	1	1.58909e-15
14229-5	ENSG00000124217	ENSG00000237441	1	1.55092e-10
2871-73	ENSG00000051180	ENSG00000237441	1	2.62013e-15
3199-54	ENSG00000186474	ENSG00000237441	1	4.33932e-13
11327-56	ENSG00000176444	ENSG00000237441	1	2.34316e-12
16021-30	ENSG00000150394	ENSG00000237441	1	3.21377e-11
3186-2	ENSG00000166278	ENSG00000237441	1	2.24606e-14
6961-14	ENSG00000188624	ENSG00000237441	1	1.03576e-10
9111-40	ENSG00000092051	ENSG00000237441	2	9.26964e-13
11118-107	ENSG00000124839	ENSG00000237441	1	1.53621e-11
14692-3	ENSG00000158805	ENSG00000237441	1	5.07854e-14
4556-10	ENSG00000157368	ENSG00000237441	1	1.56298e-13
5749-53	ENSG00000137392	ENSG00000237441	1	1.72195e-12
5698-60	ENSG00000168477	ENSG00000237441	5	1.12404e-112
14150-7	ENSG00000136694	ENSG00000237441	1	2.43981e-10
10677-9	ENSG00000065518	ENSG00000237441	1	1.96338e-14
4472-5	ENSG00000198467	ENSG00000237441	1	5.91636e-13
4721-54	ENSG00000160180	ENSG00000237441	1	1.5987e-37
13720-95	ENSG00000196415	ENSG00000237441	2	5.19394e-11
12934-1	ENSG00000138646	ENSG00000237441	1	5.19045e-11
9310-2	ENSG00000172116	ENSG00000237441	1	6.93241e-11
12939-1	ENSG00000171453	ENSG00000237441	1	8.80417e-11
3450-4	ENSG00000167755	ENSG00000237441	1	7.36794e-12
4471-50	ENSG00000125780	ENSG00000237441	1	1.20055e-29
3640-14	ENSG00000163956	ENSG00000237441	1	6.60868e-12
13011-20	ENSG00000124614	ENSG00000237441	1	1.3651e-11
12332-7	ENSG00000103319	ENSG00000237441	1	4.1608e-15
9215-117	ENSG00000155313	ENSG00000237441	1	1.92804e-17
7850-1	ENSG00000131055	ENSG00000237441	1	6.09488e-11
10457-3	ENSG00000115607	ENSG00000237441	1	2.81362e-14
8696-15	ENSG00000128242	ENSG00000237441	1	3.3305e-14
4476-22	ENSG00000115085	ENSG00000237441	1	3.19718e-12
6362-6	ENSG00000119147	ENSG00000237441	1	1.84789e-10
2693-20	ENSG00000099985	ENSG00000237441	1	1.44719e-11
5631-83	ENSG00000096395	ENSG00000237441	1	7.37822e-29
16760-2	ENSG00000111536	ENSG00000237452	1	8.07709e-19
12501-10	ENSG00000171530	ENSG00000237452	1	4.00455e-14
8866-53	ENSG00000011478	ENSG00000237452	1	1.14527e-40
18899-82	ENSG00000166503	ENSG00000237452	1	1.47567e-11
12587-65	ENSG00000213465	ENSG00000237452	1	7.90056e-16
12384-92	ENSG00000144524	ENSG00000237452	1	8.97882e-22
10082-251	ENSG00000277586	ENSG00000237452	1	6.11878e-11
8971-9	ENSG00000179915	ENSG00000237452	1	1.98558e-15
7223-60	ENSG00000189171	ENSG00000237452	1	2.87553e-17
6471-53	ENSG00000134365	ENSG00000237457	1	2.05851e-27
10584-7	ENSG00000164258	ENSG00000237457	1	1.15526e-20
3316-58	ENSG00000099937	ENSG00000237476	1	7.12106e-17
12357-41	ENSG00000099940	ENSG00000237476	2	3.51917e-21
2580-83	ENSG00000005381	ENSG00000237481	1	4.36827e-15
15483-377	ENSG00000188157	ENSG00000237491	2	1.33085e-31
14151-4	ENSG00000187608	ENSG00000237491	1	4.94893e-40
3322-52	ENSG00000139263	ENSG00000237493	1	4.05716e-23
2617-56	ENSG00000065361	ENSG00000237493	1	3.84456e-33
12370-30	ENSG00000175336	ENSG00000237493	4	8.76101e-51
6472-40	ENSG00000185664	ENSG00000237493	1	7.26841e-15
15686-49	ENSG00000175189	ENSG00000237493	1	2.05611e-22
12682-5	ENSG00000137944	ENSG00000237505	4	3.12029e-89
4234-8	ENSG00000115602	ENSG00000237510	2	2.29549e-12
3195-50	ENSG00000115523	ENSG00000237510	4	1.13326e-11
4992-49	ENSG00000030582	ENSG00000237512	1	8.32852e-15
11531-24	ENSG00000107738	ENSG00000237512	1	3.81421e-19
6453-70	ENSG00000186818	ENSG00000237512	1	6.30516e-12
14123-34	ENSG00000107738	ENSG00000237512	1	1.06063e-27
15394-79	ENSG00000107731	ENSG00000237512	2	1.36416e-42
9015-1	ENSG00000156575	ENSG00000237522	3	1.44901e-15
7157-22	ENSG00000204967	ENSG00000237522	1	1.67762e-10
17513-11	ENSG00000122359	ENSG00000237523	4	1.15744e-29
3448-13	ENSG00000171105	ENSG00000237523	1	1.25352e-11
2967-8	ENSG00000162692	ENSG00000237523	1	1.05386e-19
13423-94	ENSG00000122378	ENSG00000237523	2	1.48743e-12
14134-49	ENSG00000139211	ENSG00000237523	1	2.68131e-10
19590-46	ENSG00000133661	ENSG00000237523	5	0
19388-2	ENSG00000154162	ENSG00000237541	2	6.61689e-11
7161-25	ENSG00000049239	ENSG00000237541	47	0
8903-1	ENSG00000164919	ENSG00000237541	44	2.34625e-35
13720-95	ENSG00000196415	ENSG00000237541	42	2.40069e-51
15570-99	ENSG00000117322	ENSG00000237541	40	1.51863e-78
19241-31	ENSG00000139194	ENSG00000237541	1	1.87664e-12
3485-28	ENSG00000166710	ENSG00000237541	20	1.05226e-21
2580-83	ENSG00000005381	ENSG00000237541	1	2.0414e-10
13629-25	ENSG00000168397	ENSG00000237541	1	1.80681e-14
9568-289	ENSG00000162897	ENSG00000237541	13	1.37076e-14
13587-10	ENSG00000161800	ENSG00000237541	38	2.67758e-200
13740-51	ENSG00000162998	ENSG00000237541	8	9.82662e-20
5060-62	ENSG00000120217	ENSG00000237541	25	4.02063e-17
9557-5	ENSG00000111261	ENSG00000237541	1	3.6703e-11
11174-8	ENSG00000005108	ENSG00000237541	1	9.3913e-12
5631-83	ENSG00000096395	ENSG00000237541	2	7.369e-29
4471-50	ENSG00000125780	ENSG00000237541	44	1.25939e-128
2986-49	ENSG00000163734	ENSG00000237541	1	5.00729e-15
17836-17	ENSG00000188643	ENSG00000237541	9	6.33571e-17
10833-64	ENSG00000164161	ENSG00000237541	30	1.30676e-17
8891-7	ENSG00000106066	ENSG00000237541	10	2.71086e-12
5698-60	ENSG00000168477	ENSG00000237541	28	3.70056e-51
7950-142	ENSG00000165810	ENSG00000237541	24	1.05401e-19
11116-16	ENSG00000185742	ENSG00000237541	41	3.33461e-63
2813-11	ENSG00000159723	ENSG00000237541	16	4.40792e-15
3640-14	ENSG00000163956	ENSG00000237541	3	1.10985e-18
3186-2	ENSG00000166278	ENSG00000237541	44	3.32341e-82
5102-55	ENSG00000204516	ENSG00000237541	27	1.23965e-64
9039-47	ENSG00000143337	ENSG00000237541	46	7.4018e-72
19323-1	ENSG00000147654	ENSG00000237541	41	7.3374e-62
10760-107	ENSG00000152578	ENSG00000237541	2	1.42155e-15
9590-10	ENSG00000115944	ENSG00000237541	1	6.223e-12
9215-117	ENSG00000155313	ENSG00000237541	27	2.3788e-32
18932-84	ENSG00000173614	ENSG00000237541	2	4.24077e-11
12378-71	ENSG00000231925	ENSG00000237541	5	2.08674e-28
3026-5	ENSG00000310517	ENSG00000237541	1	1.94529e-10
7959-34	ENSG00000081138	ENSG00000237541	45	9.82015e-72
3329-14	ENSG00000008438	ENSG00000237541	39	5.68209e-43
12768-3	ENSG00000173281	ENSG00000237541	36	6.615e-25
5636-10	ENSG00000166482	ENSG00000237541	7	3.42798e-13
17692-2	ENSG00000111801	ENSG00000237541	6	1.30187e-24
13438-115	ENSG00000090539	ENSG00000237541	41	6.83501e-31
5451-1	ENSG00000170017	ENSG00000237541	3	3.35062e-13
3311-27	ENSG00000162747	ENSG00000237541	20	1.73887e-20
10041-3	ENSG00000101076	ENSG00000237541	1	1.65897e-11
14136-234	ENSG00000125810	ENSG00000237541	1	2.66635e-11
7257-18	ENSG00000142538	ENSG00000237541	6	9.41184e-14
5028-59	ENSG00000177575	ENSG00000237541	2	4.73534e-16
9545-156	ENSG00000113088	ENSG00000237541	1	2.77263e-11
3336-50	ENSG00000003436	ENSG00000237541	45	2.12726e-32
19175-18	ENSG00000175130	ENSG00000237541	38	1.26955e-24
11481-25	ENSG00000135077	ENSG00000237541	1	2.15602e-12
8069-85	ENSG00000198851	ENSG00000237541	46	4.70324e-64
5392-73	ENSG00000026103	ENSG00000237541	4	1.25478e-16
3195-50	ENSG00000115523	ENSG00000237541	6	1.24539e-14
4569-52	ENSG00000184985	ENSG00000237541	44	3.06241e-38
14148-2	ENSG00000187608	ENSG00000237541	2	1.17993e-15
5596-75	ENSG00000110448	ENSG00000237541	37	6.58467e-37
4807-13	ENSG00000144810	ENSG00000237541	8	1.6033e-14
12605-1	ENSG00000107371	ENSG00000237541	1	5.28196e-11
10030-8	ENSG00000132781	ENSG00000237541	1	2.44644e-10
11277-23	ENSG00000118217	ENSG00000237541	48	4.4985e-73
15462-28	ENSG00000153563	ENSG00000237541	1	2.45062e-10
9969-8	ENSG00000004809	ENSG00000237541	46	7.69233e-62
2849-49	ENSG00000204472	ENSG00000237541	16	7.16289e-16
10048-7	ENSG00000067955	ENSG00000237541	1	2.40114e-10
18241-18	ENSG00000080819	ENSG00000237541	1	1.53555e-10
6257-56	ENSG00000138028	ENSG00000237541	1	2.6452e-11
17752-24	ENSG00000081181	ENSG00000237541	1	1.19172e-10
11308-8	ENSG00000143578	ENSG00000237541	44	7.7539e-43
13435-31	ENSG00000174564	ENSG00000237541	39	1.51073e-37
10535-25	ENSG00000156885	ENSG00000237541	4	2.24106e-12
12826-5	ENSG00000105641	ENSG00000237541	30	2.87544e-22
8048-9	ENSG00000181867	ENSG00000237541	24	1.30933e-229
17672-184	ENSG00000134812	ENSG00000237541	7	8.10217e-14
5015-15	ENSG00000146070	ENSG00000237541	15	7.41427e-15
7551-33	ENSG00000137507	ENSG00000237541	1	2.7354e-10
3280-49	ENSG00000157766	ENSG00000237541	1	2.66292e-11
7124-18	ENSG00000138684	ENSG00000237541	10	8.52683e-24
2515-14	ENSG00000168546	ENSG00000237541	4	1.37311e-12
6521-35	ENSG00000106236	ENSG00000237541	10	8.84213e-13
4148-49	ENSG00000182752	ENSG00000237541	1	2.25663e-10
2516-57	ENSG00000137077	ENSG00000237541	4	1.46406e-13
7989-5	ENSG00000239887	ENSG00000237541	16	9.13234e-14
9735-44	ENSG00000153283	ENSG00000237541	1	1.17815e-10
4124-24	ENSG00000204389	ENSG00000237541	2	7.59963e-11
8479-4	ENSG00000166670	ENSG00000237541	9	4.77154e-13
13387-55	ENSG00000135373	ENSG00000237541	1	1.48736e-11
14204-55	ENSG00000065970	ENSG00000237541	4	2.89903e-11
7968-15	ENSG00000109943	ENSG00000237541	2	2.62129e-13
11387-3	ENSG00000213676	ENSG00000237541	37	4.07701e-38
17153-46	ENSG00000243772	ENSG00000237541	41	1.25996e-229
2890-59	ENSG00000151882	ENSG00000237541	21	9.23646e-16
12671-35	ENSG00000173597	ENSG00000237541	38	7.74186e-24
11430-49	ENSG00000135144	ENSG00000237541	29	1.8594e-27
12934-1	ENSG00000138646	ENSG00000237541	10	1.51408e-23
5762-35	ENSG00000164871	ENSG00000237541	44	2.03421e-43
15449-33	ENSG00000145850	ENSG00000237541	35	1.24495e-27
11278-4	ENSG00000204248	ENSG00000237541	1	9.73143e-20
12551-3	ENSG00000078747	ENSG00000237541	5	5.12142e-15
8076-4	ENSG00000141316	ENSG00000237541	13	1.41129e-14
16305-10	ENSG00000140937	ENSG00000237541	10	8.62081e-17
9111-40	ENSG00000092051	ENSG00000237541	10	1.6279e-28
4129-72	ENSG00000243649	ENSG00000237541	19	1.84991e-42
16297-14	ENSG00000154133	ENSG00000237541	2	5.85979e-12
18400-52	ENSG00000189046	ENSG00000237541	14	9.46163e-14
17455-42	ENSG00000110195	ENSG00000237541	6	1.92519e-15
14175-78	ENSG00000132631	ENSG00000237541	10	8.36412e-15
12888-18	ENSG00000164105	ENSG00000237541	4	2.4468e-11
7148-42	ENSG00000103254	ENSG00000237541	2	3.92371e-12
6366-38	ENSG00000113621	ENSG00000237541	14	3.71231e-34
3221-54	ENSG00000104332	ENSG00000237541	3	6.57494e-11
14618-26	ENSG00000154978	ENSG00000237541	28	9.36185e-20
15544-25	ENSG00000129437	ENSG00000237541	7	2.00676e-11
3320-49	ENSG00000163453	ENSG00000237541	46	9.45063e-35
17750-8	ENSG00000171848	ENSG00000237541	38	1.34723e-34
16320-139	ENSG00000167775	ENSG00000237541	4	1.44727e-11
12332-7	ENSG00000103319	ENSG00000237541	41	1.44361e-127
9015-1	ENSG00000156575	ENSG00000237541	1	9.95968e-13
9451-20	ENSG00000169344	ENSG00000237541	36	4.48679e-31
12478-15	ENSG00000156482	ENSG00000237541	2	8.40576e-15
14337-1	ENSG00000054116	ENSG00000237541	1	2.62672e-12
7827-20	ENSG00000197140	ENSG00000237541	4	1.13288e-12
17711-13	ENSG00000139190	ENSG00000237541	37	2.93599e-21
14689-3	ENSG00000157020	ENSG00000237541	44	1.10801e-33
11067-13	ENSG00000242252	ENSG00000237541	47	1.17252e-66
16613-3	ENSG00000079112	ENSG00000237541	20	7.73696e-19
15333-11	ENSG00000132581	ENSG00000237541	1	4.12826e-12
4906-35	ENSG00000198734	ENSG00000237541	44	9.278e-44
10606-34	ENSG00000143337	ENSG00000237541	34	7.21308e-35
19590-46	ENSG00000133661	ENSG00000237541	14	1.09258e-27
15494-11	ENSG00000137440	ENSG00000237541	14	2.40103e-14
8882-1	ENSG00000151694	ENSG00000237541	3	1.13798e-11
14150-7	ENSG00000136694	ENSG00000237541	38	4.1172e-59
18925-24	ENSG00000143106	ENSG00000237541	41	3.42518e-52
9076-25	ENSG00000181195	ENSG00000237541	1	2.39788e-10
17172-19	ENSG00000126549	ENSG00000237541	8	1.92711e-12
4922-13	ENSG00000172724	ENSG00000237541	17	2.61883e-32
13381-49	ENSG00000086062	ENSG00000237541	11	1.7561e-12
3440-7	ENSG00000145649	ENSG00000237541	30	1.36612e-38
19381-7	ENSG00000253148	ENSG00000237541	17	2.30543e-16
4125-52	ENSG00000204305	ENSG00000237541	48	2.02811e-90
8009-121	ENSG00000148290	ENSG00000237541	44	1.53475e-45
10576-7	ENSG00000120594	ENSG00000237541	3	5.11737e-13
5087-5	ENSG00000164485	ENSG00000237541	6	7.074e-16
18891-98	ENSG00000162645	ENSG00000237541	26	2.84165e-17
16913-8	ENSG00000026297	ENSG00000237541	5	4.20827e-16
3323-37	ENSG00000157193	ENSG00000237541	29	3.54415e-32
3592-4	ENSG00000134072	ENSG00000237541	2	1.27173e-11
7757-5	ENSG00000237541	ENSG00000237541	18	2.11159e-50
5105-2	ENSG00000040608	ENSG00000237541	2	1.45665e-10
11218-84	ENSG00000137364	ENSG00000237541	1	8.14435e-11
5255-22	ENSG00000113448	ENSG00000237541	1	8.19513e-11
8220-15	ENSG00000171224	ENSG00000237541	8	2.99292e-13
9459-7	ENSG00000026103	ENSG00000237541	4	6.32168e-15
3213-65	ENSG00000116962	ENSG00000237541	3	4.78472e-11
8980-19	ENSG00000206531	ENSG00000237541	18	4.30505e-17
13236-25	ENSG00000154342	ENSG00000237541	33	1.47409e-30
10882-12	ENSG00000134765	ENSG00000237575	7	5.26589e-50
12960-9	ENSG00000106633	ENSG00000237575	1	6.01453e-16
4925-54	ENSG00000137745	ENSG00000237575	2	1.39537e-17
11570-94	ENSG00000075790	ENSG00000237575	1	9.78332e-12
6304-8	ENSG00000173918	ENSG00000237575	1	1.83366e-17
8263-64	ENSG00000176912	ENSG00000237575	1	2.22099e-30
11465-4	ENSG00000181619	ENSG00000237575	8	3.83975e-72
8024-64	ENSG00000128294	ENSG00000237575	1	5.67606e-14
12690-33	ENSG00000186522	ENSG00000237575	1	4.13964e-11
10767-52	ENSG00000173698	ENSG00000237575	7	5.88961e-55
13561-5	ENSG00000158748	ENSG00000237575	14	5.01435e-117
4542-24	ENSG00000120885	ENSG00000237575	1	3.29628e-18
13610-9	ENSG00000124260	ENSG00000237575	1	2.59046e-11
14633-26	ENSG00000269556	ENSG00000237575	1	1.21429e-19
8037-53	ENSG00000164031	ENSG00000237575	2	2.64138e-41
5624-66	ENSG00000110203	ENSG00000237575	5	7.17617e-36
4905-63	ENSG00000103187	ENSG00000237575	1	8.15504e-36
11967-23	ENSG00000166426	ENSG00000237575	1	6.62091e-17
9969-8	ENSG00000004809	ENSG00000237575	1	4.7657e-14
6520-87	ENSG00000111341	ENSG00000237575	1	7.42997e-14
10753-31	ENSG00000069206	ENSG00000237575	12	1.39951e-167
8887-21	ENSG00000090273	ENSG00000237575	1	1.04639e-40
12730-3	ENSG00000080986	ENSG00000237575	1	2.97375e-12
6433-57	ENSG00000108950	ENSG00000237575	1	7.64474e-11
7763-25	ENSG00000140937	ENSG00000237575	1	2.77958e-15
13479-8	ENSG00000161682	ENSG00000237575	6	4.75287e-74
14593-152	ENSG00000177150	ENSG00000237575	2	1.52955e-31
5481-16	ENSG00000145715	ENSG00000237575	9	1.21442e-84
13992-12	ENSG00000073969	ENSG00000237575	1	7.53903e-12
7923-41	ENSG00000168758	ENSG00000237575	1	1.79761e-19
17804-102	ENSG00000108439	ENSG00000237575	3	5.15954e-50
7768-10	ENSG00000135678	ENSG00000237575	1	2.02865e-18
2633-52	ENSG00000131724	ENSG00000237575	6	5.59451e-27
3057-55	ENSG00000104415	ENSG00000237575	4	3.43472e-52
5694-57	ENSG00000198732	ENSG00000237575	1	1.3052e-11
12936-38	ENSG00000140522	ENSG00000237575	13	5.82361e-185
13125-45	ENSG00000109072	ENSG00000237575	30	0
9951-36	ENSG00000112234	ENSG00000237575	1	1.03814e-15
7867-154	ENSG00000070526	ENSG00000237575	1	1.95011e-14
12041-33	ENSG00000204390	ENSG00000237575	7	1.28422e-79
7956-11	ENSG00000173436	ENSG00000237575	30	0
12908-15	ENSG00000110243	ENSG00000237575	4	1.49113e-43
5084-154	ENSG00000056736	ENSG00000237575	1	4.09747e-19
3122-6	ENSG00000184047	ENSG00000237575	3	1.60502e-41
5021-13	ENSG00000180817	ENSG00000237575	9	2.57935e-37
8952-65	ENSG00000108342	ENSG00000237575	1	8.19399e-14
3580-25	ENSG00000197249	ENSG00000237575	1	3.75921e-11
5384-67	ENSG00000185024	ENSG00000237575	1	1.66573e-14
3797-1	ENSG00000170558	ENSG00000237575	1	4.9875e-15
13117-232	ENSG00000100288	ENSG00000237575	11	2.27927e-120
11108-16	ENSG00000196924	ENSG00000237575	1	1.84198e-17
8390-25	ENSG00000161281	ENSG00000237575	1	3.59907e-11
8985-13	ENSG00000122335	ENSG00000237575	1	5.63311e-11
13468-5	ENSG00000215041	ENSG00000237575	2	1.43614e-24
6561-77	ENSG00000243466	ENSG00000237575	2	1.46533e-29
2770-51	ENSG00000108702	ENSG00000237575	1	4.29269e-12
13654-1	ENSG00000134318	ENSG00000237575	1	2.30693e-11
9176-3	ENSG00000185499	ENSG00000237575	10	1.78106e-92
13589-10	ENSG00000113108	ENSG00000237575	1	1.78508e-10
3684-78	ENSG00000038945	ENSG00000237575	1	3.14957e-16
19335-2	ENSG00000189159	ENSG00000237575	13	0
16292-288	ENSG00000159224	ENSG00000237575	1	9.38137e-12
10801-11	ENSG00000099617	ENSG00000237575	2	2.13556e-13
2917-3	ENSG00000120659	ENSG00000237575	1	6.17475e-12
3612-6	ENSG00000196411	ENSG00000237575	4	2.67137e-41
11494-4	ENSG00000118985	ENSG00000237575	4	2.43158e-52
14186-13	ENSG00000092871	ENSG00000237575	1	2.28742e-14
12704-26	ENSG00000095370	ENSG00000237575	1	1.96986e-18
5739-75	ENSG00000188508	ENSG00000237575	1	2.83831e-15
12446-49	ENSG00000243955	ENSG00000237575	1	1.29968e-12
12503-5	ENSG00000119714	ENSG00000237575	1	3.46253e-18
9003-99	ENSG00000019169	ENSG00000237575	2	1.50172e-24
8087-250	ENSG00000082996	ENSG00000237575	7	6.56107e-88
9890-8	ENSG00000143549	ENSG00000237575	1	5.18466e-15
15383-200	ENSG00000124205	ENSG00000237575	6	1.31585e-30
9372-157	ENSG00000149573	ENSG00000237575	8	3.95101e-51
8776-10	ENSG00000107566	ENSG00000237575	1	1.65182e-22
5358-3	ENSG00000127083	ENSG00000237575	1	3.13315e-18
12706-2	ENSG00000143776	ENSG00000237575	1	3.45404e-13
7928-183	ENSG00000169902	ENSG00000237575	1	2.19887e-18
13055-53	ENSG00000059915	ENSG00000237575	1	3.04269e-24
17137-160	ENSG00000244734	ENSG00000237575	1	1.10133e-10
13926-1	ENSG00000178966	ENSG00000237575	1	3.90318e-12
11117-2	ENSG00000006282	ENSG00000237575	1	9.21462e-12
17747-45	ENSG00000056558	ENSG00000237575	1	5.45775e-24
8352-26	ENSG00000254521	ENSG00000237575	18	1.02598e-275
7766-25	ENSG00000116996	ENSG00000237575	1	5.55974e-11
3796-79	ENSG00000167772	ENSG00000237575	1	4.5557e-14
13464-8	ENSG00000184601	ENSG00000237575	1	1.17105e-11
3148-49	ENSG00000081041	ENSG00000237575	3	1.3361e-25
12750-9	ENSG00000160255	ENSG00000237575	1	1.54582e-16
13447-42	ENSG00000203772	ENSG00000237575	1	3.03251e-14
12527-50	ENSG00000126351	ENSG00000237575	1	1.98055e-23
9598-23	ENSG00000183117	ENSG00000237575	13	3.15048e-105
9276-7	ENSG00000158516	ENSG00000237575	1	7.90152e-26
12532-28	ENSG00000099804	ENSG00000237575	1	2.45607e-11
4707-50	ENSG00000128245	ENSG00000237575	5	3.72463e-20
13628-58	ENSG00000115290	ENSG00000237575	1	1.872e-25
11587-5	ENSG00000174197	ENSG00000237575	9	1.24606e-89
10011-65	ENSG00000122126	ENSG00000237575	10	2.3244e-107
17702-53	ENSG00000241635	ENSG00000237575	6	5.70985e-39
12420-10	ENSG00000152642	ENSG00000237575	1	2.38309e-35
4998-50	ENSG00000096968	ENSG00000237575	18	0
7104-71	ENSG00000100314	ENSG00000237575	4	2.65743e-51
4593-11	ENSG00000141433	ENSG00000237575	1	3.94646e-20
12881-17	ENSG00000139547	ENSG00000237575	2	5.20409e-23
13599-15	ENSG00000136933	ENSG00000237575	3	1.51094e-42
13672-3	ENSG00000173110	ENSG00000237575	2	1.98937e-35
11285-8	ENSG00000174059	ENSG00000237575	6	4.7875e-51
8767-44	ENSG00000117298	ENSG00000237575	1	4.93724e-15
5249-31	ENSG00000081320	ENSG00000237575	1	9.78295e-15
16802-31	ENSG00000109180	ENSG00000237575	1	1.02996e-18
8076-4	ENSG00000141316	ENSG00000237575	7	2.94236e-58
13502-2	ENSG00000181045	ENSG00000237575	4	2.48062e-24
3624-3	ENSG00000172382	ENSG00000237575	3	5.46916e-36
6528-95	ENSG00000162694	ENSG00000237575	1	6.10927e-24
5612-16	ENSG00000137133	ENSG00000237575	1	2.18708e-16
10575-31	ENSG00000179950	ENSG00000237575	1	4.63536e-15
8916-32	ENSG00000167323	ENSG00000237575	3	1.80313e-51
10344-334	ENSG00000110324	ENSG00000237575	4	5.10982e-37
8842-16	ENSG00000178075	ENSG00000237575	11	3.70559e-104
13941-82	ENSG00000145982	ENSG00000237575	2	2.9707e-17
13650-11	ENSG00000182132	ENSG00000237575	1	2.27812e-15
9075-121	ENSG00000169330	ENSG00000237575	1	7.7555e-16
3736-60	ENSG00000153162	ENSG00000237575	3	1.54551e-43
3681-87	ENSG00000129437	ENSG00000237575	1	4.71496e-24
11243-90	ENSG00000153292	ENSG00000237575	12	4.33884e-213
11160-56	ENSG00000133874	ENSG00000237575	1	4.22933e-11
13529-39	ENSG00000186462	ENSG00000237575	1	6.77822e-13
3766-51	ENSG00000106089	ENSG00000237575	11	5.28056e-96
15468-14	ENSG00000244414	ENSG00000237575	1	8.45959e-16
15413-3	ENSG00000213398	ENSG00000237575	5	1.46554e-23
8257-71	ENSG00000101405	ENSG00000237575	1	7.79083e-13
16081-38	ENSG00000198074	ENSG00000237575	2	8.23982e-39
8382-47	ENSG00000089022	ENSG00000237575	29	0
13053-6	ENSG00000268104	ENSG00000237575	6	3.92613e-49
8780-2	ENSG00000138650	ENSG00000237575	7	5.59796e-57
2643-57	ENSG00000062038	ENSG00000237575	13	3.12358e-248
11294-7	ENSG00000057704	ENSG00000237575	1	2.19834e-25
11439-88	ENSG00000131941	ENSG00000237575	1	1.5864e-10
10647-18	ENSG00000138303	ENSG00000237575	6	3.71029e-27
3657-74	ENSG00000221823	ENSG00000237575	3	2.18214e-39
8854-59	ENSG00000048392	ENSG00000237575	3	3.32185e-37
13465-5	ENSG00000159200	ENSG00000237575	1	5.49519e-18
7747-47	ENSG00000147123	ENSG00000237575	1	3.22594e-12
12681-63	ENSG00000143258	ENSG00000237575	1	3.20031e-11
13503-19	ENSG00000144746	ENSG00000237575	1	1.60548e-19
12456-5	ENSG00000170525	ENSG00000237575	1	5.28149e-19
11365-17	ENSG00000149256	ENSG00000237575	1	8.57339e-13
9506-10	ENSG00000100342	ENSG00000237575	1	4.27585e-25
11228-37	ENSG00000166405	ENSG00000237575	2	6.38988e-25
3893-55	ENSG00000102854	ENSG00000237575	1	5.56158e-16
11157-35	ENSG00000204389	ENSG00000237575	7	5.11323e-58
12515-45	ENSG00000143179	ENSG00000237575	1	6.5473e-12
6042-52	ENSG00000041982	ENSG00000237575	3	2.35071e-33
10842-7	ENSG00000176928	ENSG00000237575	1	6.23339e-27
3471-49	ENSG00000115661	ENSG00000237575	1	2.12205e-19
5764-4	ENSG00000143641	ENSG00000237575	1	5.10759e-12
3630-27	ENSG00000162706	ENSG00000237575	1	1.03849e-10
5636-10	ENSG00000166482	ENSG00000237575	1	9.95791e-12
6991-24	ENSG00000172461	ENSG00000237575	14	3.06142e-180
3737-6	ENSG00000103811	ENSG00000237575	1	8.05526e-21
10731-10	ENSG00000249853	ENSG00000237575	17	0
5260-80	ENSG00000105397	ENSG00000237575	1	2.17659e-16
13614-6	ENSG00000005339	ENSG00000237575	4	2.3075e-40
12427-8	ENSG00000101224	ENSG00000237575	1	1.32947e-26
12848-9	ENSG00000116584	ENSG00000237575	3	8.53994e-43
3608-12	ENSG00000176978	ENSG00000237575	3	1.61583e-45
3418-12	ENSG00000183049	ENSG00000237575	1	3.31819e-19
8601-167	ENSG00000123384	ENSG00000237575	2	1.0345e-30
9991-112	ENSG00000183798	ENSG00000237575	3	5.98217e-37
15670-15	ENSG00000144119	ENSG00000237575	1	2.51918e-15
14294-61	ENSG00000141644	ENSG00000237575	24	0
13547-5	ENSG00000148680	ENSG00000237575	1	1.33734e-10
5424-55	ENSG00000141655	ENSG00000237575	3	1.66918e-40
9383-24	ENSG00000064886	ENSG00000237575	1	9.87163e-14
10696-217	ENSG00000138095	ENSG00000237575	3	6.48283e-39
9044-1	ENSG00000155052	ENSG00000237575	1	6.39113e-24
13514-121	ENSG00000111737	ENSG00000237575	8	8.08926e-86
17384-110	ENSG00000152556	ENSG00000237575	1	1.19911e-12
6551-94	ENSG00000165953	ENSG00000237575	2	7.13238e-22
11563-51	ENSG00000102362	ENSG00000237575	1	2.42476e-24
5677-15	ENSG00000187944	ENSG00000237575	15	3.42718e-156
12934-1	ENSG00000138646	ENSG00000237575	1	1.61875e-14
18375-28	ENSG00000136695	ENSG00000237575	7	1.43635e-44
8660-33	ENSG00000116774	ENSG00000237575	15	1.39675e-170
9970-7	ENSG00000144224	ENSG00000237575	2	5.29427e-23
12463-7	ENSG00000003096	ENSG00000237575	3	1.49608e-38
4957-1	ENSG00000168028	ENSG00000237575	1	8.08777e-12
9039-47	ENSG00000143337	ENSG00000237575	11	6.56001e-175
14070-56	ENSG00000205726	ENSG00000237575	1	1.03958e-17
8843-34	ENSG00000124920	ENSG00000237575	1	8.34429e-12
3061-61	ENSG00000164733	ENSG00000237575	3	1.26038e-21
5138-50	ENSG00000006327	ENSG00000237575	1	4.85781e-22
7060-2	ENSG00000197930	ENSG00000237575	1	2.6191e-17
3635-76	ENSG00000109180	ENSG00000237575	5	5.67947e-51
13516-46	ENSG00000128463	ENSG00000237575	5	4.40523e-38
9016-12	ENSG00000131408	ENSG00000237575	11	3.74524e-140
13510-7	ENSG00000074370	ENSG00000237575	1	1.82427e-13
19567-1	ENSG00000146648	ENSG00000237575	1	1.02367e-34
6896-3	ENSG00000143110	ENSG00000237575	1	2.67761e-17
5843-60	ENSG00000204371	ENSG00000237575	1	2.12122e-10
12548-75	ENSG00000116954	ENSG00000237575	1	2.33939e-11
5494-52	ENSG00000139343	ENSG00000237575	1	4.7428e-30
2954-56	ENSG00000118113	ENSG00000237575	1	7.79176e-12
7790-21	ENSG00000128342	ENSG00000237575	1	3.8356e-13
9802-27	ENSG00000177666	ENSG00000237575	1	2.05208e-23
18870-1	ENSG00000198851	ENSG00000237575	3	6.41939e-36
12077-32	ENSG00000138379	ENSG00000237575	4	1.10818e-45
8907-11	ENSG00000173610	ENSG00000237575	1	1.19538e-15
13501-10	ENSG00000168917	ENSG00000237575	23	0
14341-8	ENSG00000187773	ENSG00000237575	1	2.8672e-21
17365-7	ENSG00000171097	ENSG00000237575	1	3.79289e-14
7884-15	ENSG00000162733	ENSG00000237575	1	2.49763e-10
8760-10	ENSG00000137692	ENSG00000237575	1	1.0684e-10
8853-2	ENSG00000111729	ENSG00000237575	1	1.91119e-10
11421-10	ENSG00000103966	ENSG00000237575	2	1.46906e-13
3611-70	ENSG00000117298	ENSG00000237575	8	8.51046e-93
3629-60	ENSG00000198752	ENSG00000237575	2	8.34829e-23
6961-14	ENSG00000188624	ENSG00000237575	1	2.90013e-15
8950-4	ENSG00000137975	ENSG00000237575	1	2.80161e-16
14089-41	ENSG00000145242	ENSG00000237575	1	1.38788e-17
12891-1	ENSG00000164877	ENSG00000237575	10	6.19692e-90
8017-23	ENSG00000110074	ENSG00000237575	1	3.57258e-17
5114-65	ENSG00000113494	ENSG00000237575	1	3.80636e-25
9994-217	ENSG00000186009	ENSG00000237575	3	6.1934e-25
11214-40	ENSG00000128590	ENSG00000237575	1	4.71934e-20
11239-49	ENSG00000187045	ENSG00000237575	28	0
3199-54	ENSG00000186474	ENSG00000237575	1	7.25287e-14
3284-75	ENSG00000182492	ENSG00000237575	2	9.30214e-25
11262-39	ENSG00000170638	ENSG00000237575	1	1.96422e-11
6510-56	ENSG00000133135	ENSG00000237575	1	3.24088e-12
13991-47	ENSG00000075151	ENSG00000237575	1	2.87279e-16
13432-9	ENSG00000155256	ENSG00000237575	8	1.98467e-61
4359-87	ENSG00000143479	ENSG00000237575	1	1.62057e-25
9507-55	ENSG00000137440	ENSG00000237575	1	6.3171e-13
10894-25	ENSG00000079689	ENSG00000237575	1	1.49522e-24
9522-3	ENSG00000156709	ENSG00000237575	1	1.68572e-24
2723-9	ENSG00000125571	ENSG00000237575	1	7.6828e-11
11120-49	ENSG00000090971	ENSG00000237575	7	3.23554e-31
2752-62	ENSG00000125965	ENSG00000237575	16	4.00312e-284
13428-52	ENSG00000183579	ENSG00000237575	3	2.09033e-25
8304-50	ENSG00000164761	ENSG00000237575	8	6.85169e-58
11124-9	ENSG00000196924	ENSG00000237575	3	3.1364e-25
17435-43	ENSG00000140374	ENSG00000237575	2	6.83233e-33
13485-20	ENSG00000153214	ENSG00000237575	11	1.60119e-125
12451-62	ENSG00000156273	ENSG00000237575	1	5.0229e-24
18304-19	ENSG00000107949	ENSG00000237575	1	6.75501e-26
6152-111	ENSG00000141510	ENSG00000237575	2	3.08493e-44
13518-5	ENSG00000151693	ENSG00000237575	22	0
12817-1	ENSG00000164949	ENSG00000237575	24	0
4594-22	ENSG00000141433	ENSG00000237575	3	1.55534e-35
11464-9	ENSG00000104856	ENSG00000237575	9	1.42047e-94
14029-42	ENSG00000166200	ENSG00000237575	16	7.6679e-284
6054-6	ENSG00000182575	ENSG00000237575	1	1.33883e-15
6491-59	ENSG00000174562	ENSG00000237575	1	2.44761e-14
5746-37	ENSG00000090776	ENSG00000237575	4	2.56017e-40
14216-35	ENSG00000145833	ENSG00000237575	3	3.98589e-37
8697-38	ENSG00000063660	ENSG00000237575	1	1.03241e-10
10626-116	ENSG00000184005	ENSG00000237575	1	1.19778e-10
10363-13	ENSG00000166949	ENSG00000237575	3	3.02763e-25
11334-7	ENSG00000204577	ENSG00000237575	1	1.60519e-12
9607-39	ENSG00000187533	ENSG00000237575	1	3.67964e-13
13946-8	ENSG00000174243	ENSG00000237575	5	2.32496e-51
12529-32	ENSG00000077800	ENSG00000237575	24	0
3644-5	ENSG00000104901	ENSG00000237575	4	3.13532e-52
13400-13	ENSG00000185483	ENSG00000237575	7	7.40615e-45
3839-60	ENSG00000110711	ENSG00000237575	1	2.34963e-34
18241-18	ENSG00000080819	ENSG00000237575	1	1.37759e-14
9190-7	ENSG00000135404	ENSG00000237575	1	2.49878e-11
4567-82	ENSG00000183918	ENSG00000237575	6	4.75025e-57
15333-11	ENSG00000132581	ENSG00000237575	11	1.80969e-118
8696-15	ENSG00000128242	ENSG00000237575	5	1.28319e-58
13576-15	ENSG00000084207	ENSG00000237575	16	1.25554e-217
14110-200	ENSG00000113140	ENSG00000237575	1	3.52182e-19
5963-9	ENSG00000161249	ENSG00000237575	7	3.3888e-58
4569-52	ENSG00000184985	ENSG00000237575	1	1.41092e-24
4984-83	ENSG00000139684	ENSG00000237575	1	2.74069e-21
3634-5	ENSG00000183715	ENSG00000237575	1	8.15391e-25
10035-6	ENSG00000120875	ENSG00000237575	1	1.07712e-13
8336-267	ENSG00000178075	ENSG00000237575	11	5.23119e-110
11281-6	ENSG00000141738	ENSG00000237575	1	2.84425e-26
6079-59	ENSG00000155893	ENSG00000237575	8	5.89591e-65
10752-8	ENSG00000166446	ENSG00000237575	8	4.26725e-70
10990-21	ENSG00000188906	ENSG00000237575	13	2.43012e-195
7069-9	ENSG00000171045	ENSG00000237575	1	3.00534e-15
13573-5	ENSG00000111229	ENSG00000237575	1	5.25721e-14
5030-52	ENSG00000068903	ENSG00000237575	1	1.01379e-20
2946-52	ENSG00000197766	ENSG00000237575	1	9.22354e-17
12826-5	ENSG00000105641	ENSG00000237575	2	4.29521e-25
7882-31	ENSG00000026751	ENSG00000237575	1	1.76805e-20
9379-248	ENSG00000184785	ENSG00000237575	1	7.63092e-19
10675-223	ENSG00000213593	ENSG00000237575	1	9.30898e-11
3222-11	ENSG00000075213	ENSG00000237575	9	1.86831e-99
13659-36	ENSG00000105726	ENSG00000237575	8	1.43436e-40
3591-51	ENSG00000113361	ENSG00000237575	7	1.63528e-72
13603-7	ENSG00000175449	ENSG00000237575	2	3.31969e-23
11107-25	ENSG00000218336	ENSG00000237575	1	2.21225e-22
3605-77	ENSG00000127241	ENSG00000237575	3	6.09198e-22
5261-13	ENSG00000143322	ENSG00000237575	1	2.55167e-17
11162-37	ENSG00000120160	ENSG00000237575	5	7.72504e-38
4786-58	ENSG00000162368	ENSG00000237575	3	1.93912e-41
7046-6	ENSG00000125975	ENSG00000237575	9	1.6273e-80
9906-21	ENSG00000196104	ENSG00000237575	4	5.25784e-33
5861-78	ENSG00000162882	ENSG00000237575	1	1.35227e-17
11654-77	ENSG00000152954	ENSG00000237575	3	4.31601e-31
4708-3	ENSG00000108786	ENSG00000237575	1	4.60302e-12
14072-9	ENSG00000133112	ENSG00000237575	12	1.81544e-89
7859-21	ENSG00000240184	ENSG00000237575	21	0
11391-69	ENSG00000110921	ENSG00000237575	17	0
4563-61	ENSG00000124181	ENSG00000237575	1	1.21584e-10
12574-36	ENSG00000127129	ENSG00000237575	4	6.77153e-46
5465-32	ENSG00000136720	ENSG00000237575	9	9.59244e-57
6237-11	ENSG00000127418	ENSG00000237575	1	3.2535e-12
7880-9	ENSG00000129084	ENSG00000237575	1	2.99122e-32
5077-28	ENSG00000133216	ENSG00000237575	1	2.94064e-15
10677-9	ENSG00000065518	ENSG00000237575	17	0
7054-87	ENSG00000069493	ENSG00000237575	1	6.80745e-14
5246-64	ENSG00000186642	ENSG00000237575	1	2.57258e-12
4923-79	ENSG00000104899	ENSG00000237575	4	3.82932e-46
8378-3	ENSG00000182195	ENSG00000237575	1	7.14556e-12
7638-30	ENSG00000169223	ENSG00000237575	1	5.59845e-25
9000-177	ENSG00000138079	ENSG00000237575	1	2.99978e-34
9954-2	ENSG00000169246	ENSG00000237575	4	8.05864e-40
3437-80	ENSG00000122025	ENSG00000237575	5	2.47454e-33
8589-13	ENSG00000163814	ENSG00000237575	7	1.33184e-38
9590-10	ENSG00000115944	ENSG00000237575	1	1.91729e-12
7128-9	ENSG00000165816	ENSG00000237575	17	3.63205e-282
10956-82	ENSG00000140905	ENSG00000237575	1	4.79542e-21
7818-101	ENSG00000183347	ENSG00000237575	1	1.96153e-30
12954-71	ENSG00000186951	ENSG00000237575	1	1.30542e-26
19639-53	ENSG00000121351	ENSG00000237575	1	1.24829e-14
13988-67	ENSG00000153406	ENSG00000237575	1	4.03342e-13
8891-7	ENSG00000106066	ENSG00000237575	1	4.23302e-12
13495-48	ENSG00000182782	ENSG00000237575	4	2.84173e-34
16302-11	ENSG00000131050	ENSG00000237575	10	2.85632e-110
3045-72	ENSG00000105894	ENSG00000237575	1	1.62821e-10
6919-3	ENSG00000130656	ENSG00000237575	13	1.73918e-141
11302-237	ENSG00000116147	ENSG00000237575	1	2.51024e-26
14023-84	ENSG00000029559	ENSG00000237575	2	4.91269e-44
7785-1	ENSG00000108947	ENSG00000237575	9	1.06933e-80
13563-259	ENSG00000176244	ENSG00000237575	1	6.06297e-13
3741-4	ENSG00000113525	ENSG00000237575	10	2.23468e-122
5617-41	ENSG00000139574	ENSG00000237575	20	0
10735-12	ENSG00000173692	ENSG00000237575	1	6.3653e-12
9117-4	ENSG00000136688	ENSG00000237575	1	2.84996e-12
13078-3	ENSG00000147400	ENSG00000237575	1	1.40937e-19
10854-15	ENSG00000176928	ENSG00000237575	1	1.53207e-12
8097-77	ENSG00000204020	ENSG00000237575	1	1.07952e-11
3172-28	ENSG00000113273	ENSG00000237575	2	7.2928e-35
6527-1	ENSG00000255690	ENSG00000237575	5	4.56975e-70
12784-10	ENSG00000113108	ENSG00000237575	5	4.72047e-57
13961-18	ENSG00000131437	ENSG00000237575	1	5.44898e-27
11459-81	ENSG00000105656	ENSG00000237575	1	1.35451e-15
5227-60	ENSG00000152256	ENSG00000237575	7	3.00378e-73
11203-97	ENSG00000143627	ENSG00000237575	3	7.21014e-38
12514-16	ENSG00000037897	ENSG00000237575	1	1.6228e-21
11327-56	ENSG00000176444	ENSG00000237575	11	6.62666e-135
11143-32	ENSG00000118733	ENSG00000237575	1	1.42918e-15
8653-132	ENSG00000110011	ENSG00000237575	1	8.79875e-11
18866-8	ENSG00000188386	ENSG00000237575	1	2.45899e-15
12820-1	ENSG00000154016	ENSG00000237575	1	1.70554e-10
13490-1	ENSG00000105926	ENSG00000237575	1	8.89712e-34
18927-14	ENSG00000203722	ENSG00000237575	2	1.23588e-28
12766-33	ENSG00000257008	ENSG00000237575	4	2.48423e-54
6415-90	ENSG00000178772	ENSG00000237575	23	0
17816-58	ENSG00000104490	ENSG00000237575	7	7.11452e-62
9028-5	ENSG00000107951	ENSG00000237575	5	1.07839e-63
7751-121	ENSG00000145423	ENSG00000237575	1	1.72766e-23
4967-1	ENSG00000108561	ENSG00000237575	1	2.20382e-10
10851-77	ENSG00000105246	ENSG00000237575	7	1.76969e-38
11215-6	ENSG00000129910	ENSG00000237575	2	2.20223e-19
12425-104	ENSG00000165527	ENSG00000237575	1	1.56741e-10
10455-196	ENSG00000204671	ENSG00000237575	19	0
11571-75	ENSG00000205810	ENSG00000237575	9	6.09656e-103
8334-65	ENSG00000124678	ENSG00000237575	12	8.92488e-197
6151-18	ENSG00000034152	ENSG00000237575	1	2.05919e-19
11536-9	ENSG00000162601	ENSG00000237575	1	4.58574e-11
14663-44	ENSG00000112130	ENSG00000237575	2	2.71877e-33
9233-71	ENSG00000105825	ENSG00000237575	1	5.70186e-17
10539-30	ENSG00000102181	ENSG00000237575	1	4.6697e-23
9082-25	ENSG00000101251	ENSG00000237575	1	8.90934e-17
9778-45	ENSG00000165685	ENSG00000237575	7	4.77536e-53
4695-49	ENSG00000126545	ENSG00000237575	1	8.08863e-14
9303-9	ENSG00000160223	ENSG00000237604	3	2.6275e-17
16828-8	ENSG00000142156	ENSG00000237604	7	1.22177e-35
3820-68	ENSG00000162889	ENSG00000237605	1	1.70732e-45
10907-116	ENSG00000182667	ENSG00000237612	1	1.98233e-13
8428-102	ENSG00000182667	ENSG00000237612	2	1.80102e-17
9986-14	ENSG00000183971	ENSG00000237614	5	4.85634e-14
13676-46	ENSG00000163083	ENSG00000237614	8	7.63661e-153
19341-36	ENSG00000230124	ENSG00000237614	1	8.05611e-16
5238-26	ENSG00000084072	ENSG00000237624	15	9.28797e-25
2828-82	ENSG00000166145	ENSG00000237624	2	1.0664e-14
11237-49	ENSG00000106333	ENSG00000237640	2	6.70274e-13
10608-9	ENSG00000126550	ENSG00000237640	3	1.83092e-21
10816-150	ENSG00000085514	ENSG00000237640	3	0
6402-8	ENSG00000085514	ENSG00000237640	3	0
9312-8	ENSG00000160862	ENSG00000237640	3	3.73107e-81
6715-63	ENSG00000163286	ENSG00000237641	1	3.86125e-11
11649-3	ENSG00000112305	ENSG00000237643	1	8.72856e-54
13438-115	ENSG00000090539	ENSG00000237649	1	1.34679e-10
5631-83	ENSG00000096395	ENSG00000237649	3	4.43231e-49
17172-19	ENSG00000126549	ENSG00000237649	1	1.57153e-10
7757-5	ENSG00000237541	ENSG00000237649	1	1.78789e-13
5102-55	ENSG00000204516	ENSG00000237649	2	6.56829e-24
11278-4	ENSG00000204248	ENSG00000237649	1	9.48886e-33
3640-14	ENSG00000163956	ENSG00000237649	1	3.09856e-12
12378-71	ENSG00000231925	ENSG00000237649	4	9.97023e-170
4125-52	ENSG00000204305	ENSG00000237649	1	2.40004e-23
12934-1	ENSG00000138646	ENSG00000237649	1	2.6307e-11
13587-10	ENSG00000161800	ENSG00000237649	2	2.66335e-31
9215-117	ENSG00000155313	ENSG00000237649	1	7.84545e-24
15333-11	ENSG00000132581	ENSG00000237649	1	1.76968e-10
4234-8	ENSG00000115602	ENSG00000237651	42	2.66221e-17
7198-197	ENSG00000116199	ENSG00000237651	1	5.80993e-12
8397-147	ENSG00000165661	ENSG00000237651	1	1.21061e-11
9015-1	ENSG00000156575	ENSG00000237651	44	1.60327e-75
15576-158	ENSG00000169397	ENSG00000237651	43	1.70939e-16
7258-5	ENSG00000186652	ENSG00000237651	43	7.07111e-29
7980-72	ENSG00000170340	ENSG00000237651	2	5.36072e-16
4148-49	ENSG00000182752	ENSG00000237651	44	7.3567e-59
4125-52	ENSG00000204305	ENSG00000237651	40	6.82162e-15
6259-60	ENSG00000041982	ENSG00000237664	1	2.42943e-16
2201-17	ENSG00000182871	ENSG00000237664	1	2.99533e-70
3858-5	ENSG00000143727	ENSG00000237667	18	3.22059e-91
16823-75	ENSG00000128284	ENSG00000237668	2	2.8423e-34
10512-13	ENSG00000100368	ENSG00000237668	1	1.07474e-12
11510-31	ENSG00000100342	ENSG00000237668	1	6.29781e-12
9256-78	ENSG00000171246	ENSG00000237669	35	2.07877e-93
18301-10	ENSG00000171169	ENSG00000237669	1	3.76036e-13
8048-9	ENSG00000181867	ENSG00000237669	45	4.48684e-117
17153-46	ENSG00000243772	ENSG00000237669	26	1.44349e-48
19111-10	ENSG00000130725	ENSG00000237669	6	2.00104e-12
3485-28	ENSG00000166710	ENSG00000237669	19	8.52182e-18
14148-2	ENSG00000187608	ENSG00000237669	36	2.65726e-39
19590-46	ENSG00000133661	ENSG00000237669	2	2.59656e-17
9215-117	ENSG00000155313	ENSG00000237669	10	1.6526e-34
7959-34	ENSG00000081138	ENSG00000237669	1	9.91199e-11
8323-163	ENSG00000160180	ENSG00000237669	1	1.09459e-10
6366-38	ENSG00000113621	ENSG00000237669	7	5.84583e-39
11135-5	ENSG00000162910	ENSG00000237669	40	4.52548e-53
5102-55	ENSG00000204516	ENSG00000237669	2	1.21637e-62
4129-72	ENSG00000243649	ENSG00000237669	11	1.86592e-24
3640-14	ENSG00000163956	ENSG00000237669	10	6.86801e-15
11308-8	ENSG00000143578	ENSG00000237669	1	2.09193e-10
13587-10	ENSG00000161800	ENSG00000237669	25	1.41192e-28
15333-11	ENSG00000132581	ENSG00000237669	1	3.98727e-17
17692-2	ENSG00000111801	ENSG00000237669	38	2.99726e-268
5404-53	ENSG00000146072	ENSG00000237669	5	3.97838e-12
3291-30	ENSG00000104921	ENSG00000237669	23	1.31959e-14
2967-8	ENSG00000162692	ENSG00000237669	35	8.92452e-20
11387-3	ENSG00000213676	ENSG00000237669	1	2.16802e-10
5736-1	ENSG00000112195	ENSG00000237669	4	9.12433e-12
10445-20	ENSG00000204444	ENSG00000237669	3	4.67302e-11
4721-54	ENSG00000160180	ENSG00000237669	1	4.94522e-12
7757-5	ENSG00000237541	ENSG00000237669	27	4.45263e-26
4992-49	ENSG00000030582	ENSG00000237669	3	1.48938e-19
9328-55	ENSG00000204516	ENSG00000237669	1	4.21869e-12
10760-107	ENSG00000152578	ENSG00000237669	7	7.78891e-15
5698-60	ENSG00000168477	ENSG00000237669	36	3.87674e-120
8795-48	ENSG00000072274	ENSG00000237669	36	1.62902e-17
6364-7	ENSG00000139192	ENSG00000237669	31	7.84969e-104
3323-37	ENSG00000157193	ENSG00000237669	12	1.00197e-21
19323-1	ENSG00000147654	ENSG00000237669	43	2.97085e-93
11263-57	ENSG00000143318	ENSG00000237669	1	4.87243e-11
13666-222	ENSG00000154975	ENSG00000237669	5	3.86459e-26
6304-8	ENSG00000173918	ENSG00000237669	1	3.59032e-11
13744-37	ENSG00000185291	ENSG00000237669	10	4.44284e-12
13733-5	ENSG00000113302	ENSG00000237669	1	1.72273e-10
9950-229	ENSG00000089692	ENSG00000237669	1	2.58597e-12
3186-2	ENSG00000166278	ENSG00000237669	46	4.78924e-283
5487-7	ENSG00000026751	ENSG00000237669	20	1.48035e-16
15462-28	ENSG00000153563	ENSG00000237669	27	1.05453e-57
3364-76	ENSG00000136943	ENSG00000237674	1	2.60412e-13
10565-19	ENSG00000121871	ENSG00000237674	1	1.0737e-10
12446-49	ENSG00000243955	ENSG00000237674	1	8.10762e-24
14032-2	ENSG00000112715	ENSG00000237686	6	0
2597-8	ENSG00000112715	ENSG00000237686	8	0
4867-15	ENSG00000112715	ENSG00000237686	9	0
16315-105	ENSG00000102755	ENSG00000237686	3	2.64959e-91
19437-61	ENSG00000112715	ENSG00000237686	5	0
9453-12	ENSG00000173511	ENSG00000237686	1	3.97837e-20
8231-122	ENSG00000102755	ENSG00000237686	7	0
3459-49	ENSG00000113721	ENSG00000237693	3	3.30363e-20
6927-7	ENSG00000070614	ENSG00000237693	1	1.46643e-24
12671-35	ENSG00000173597	ENSG00000237707	1	1.61748e-20
3592-4	ENSG00000134072	ENSG00000237707	1	2.52295e-20
4831-4	ENSG00000188404	ENSG00000237707	1	1.46818e-15
7959-34	ENSG00000081138	ENSG00000237707	1	1.54949e-13
7810-20	ENSG00000223953	ENSG00000237714	1	2.60446e-41
12859-33	ENSG00000198721	ENSG00000237716	1	2.62376e-32
12800-5	ENSG00000179636	ENSG00000237718	1	4.30349e-11
9837-60	ENSG00000181019	ENSG00000237718	1	1.76138e-12
7905-30	ENSG00000257017	ENSG00000237718	1	1.05038e-10
3054-3	ENSG00000257017	ENSG00000237718	1	3.79475e-12
15427-35	ENSG00000115318	ENSG00000237737	2	1.14001e-17
5980-55	ENSG00000163170	ENSG00000237737	1	4.1691e-16
5586-66	ENSG00000107789	ENSG00000237740	1	6.78863e-27
12641-3	ENSG00000204084	ENSG00000237749	1	5.913e-11
16614-27	ENSG00000169218	ENSG00000237749	1	2.71345e-35
6431-68	ENSG00000116005	ENSG00000237751	1	4.97989e-19
4535-50	ENSG00000109743	ENSG00000237765	23	0
9215-117	ENSG00000155313	ENSG00000237775	1	1.09142e-12
5631-83	ENSG00000096395	ENSG00000237775	1	3.86411e-18
5102-55	ENSG00000204516	ENSG00000237775	1	0
13587-10	ENSG00000161800	ENSG00000237775	1	4.5044e-169
8597-1	ENSG00000116857	ENSG00000237775	1	9.76293e-12
16322-10	ENSG00000170476	ENSG00000237775	1	3.78123e-11
15333-11	ENSG00000132581	ENSG00000237775	1	3.8702e-12
9735-44	ENSG00000153283	ENSG00000237775	1	2.06226e-23
12488-9	ENSG00000232119	ENSG00000237775	1	1.92371e-12
17455-42	ENSG00000110195	ENSG00000237775	1	6.58541e-11
10760-107	ENSG00000152578	ENSG00000237775	1	4.53637e-34
7810-20	ENSG00000223953	ENSG00000237775	1	9.54592e-17
13229-20	ENSG00000198625	ENSG00000237775	1	1.32731e-18
16908-5	ENSG00000126861	ENSG00000237775	1	5.3526e-11
3314-74	ENSG00000151892	ENSG00000237775	1	5.39407e-14
10457-3	ENSG00000115607	ENSG00000237775	1	3.93362e-14
7959-34	ENSG00000081138	ENSG00000237775	1	8.30505e-17
9328-55	ENSG00000204516	ENSG00000237775	1	1.11138e-32
19111-10	ENSG00000130725	ENSG00000237775	1	4.42072e-14
7124-18	ENSG00000138684	ENSG00000237775	1	7.3564e-17
13686-2	ENSG00000091181	ENSG00000237775	1	2.68166e-20
10606-34	ENSG00000143337	ENSG00000237775	1	1.14426e-18
14148-2	ENSG00000187608	ENSG00000237775	1	4.78906e-43
14054-17	ENSG00000134470	ENSG00000237775	1	1.09396e-12
13740-51	ENSG00000162998	ENSG00000237775	1	5.71709e-17
9199-6	ENSG00000184787	ENSG00000237775	1	3.98639e-18
9830-109	ENSG00000134215	ENSG00000237775	1	1.32638e-13
14337-1	ENSG00000054116	ENSG00000237775	1	1.94776e-21
8048-9	ENSG00000181867	ENSG00000237775	1	0
10041-3	ENSG00000101076	ENSG00000237775	1	4.35542e-24
6997-32	ENSG00000167964	ENSG00000237775	1	1.54839e-13
5713-9	ENSG00000197110	ENSG00000237775	1	1.75817e-16
4297-62	ENSG00000262655	ENSG00000237775	1	2.20313e-11
16057-6	ENSG00000197081	ENSG00000237775	1	2.93592e-12
15453-3	ENSG00000106927	ENSG00000237775	1	8.05583e-20
7757-5	ENSG00000237541	ENSG00000237775	1	6.93694e-18
5255-22	ENSG00000113448	ENSG00000237775	1	3.65589e-12
11067-13	ENSG00000242252	ENSG00000237775	1	1.18397e-10
13733-5	ENSG00000113302	ENSG00000237775	1	1.22432e-16
16915-153	ENSG00000196189	ENSG00000237775	1	1.27341e-12
15570-99	ENSG00000117322	ENSG00000237775	1	9.4109e-11
15503-15	ENSG00000143768	ENSG00000237775	1	1.5486e-23
9111-40	ENSG00000092051	ENSG00000237775	1	2.10936e-28
6480-1	ENSG00000171302	ENSG00000237775	1	4.36699e-15
15300-66	ENSG00000100147	ENSG00000237775	1	2.82343e-12
9039-47	ENSG00000143337	ENSG00000237775	1	1.99753e-12
7849-3	ENSG00000115828	ENSG00000237775	1	2.49442e-12
3485-28	ENSG00000166710	ENSG00000237775	1	1.35006e-30
3366-51	ENSG00000143369	ENSG00000237781	15	0
17738-7	ENSG00000143536	ENSG00000237781	1	5.61507e-12
18340-2	ENSG00000159377	ENSG00000237781	1	7.89346e-23
11177-16	ENSG00000186081	ENSG00000237781	4	4.78491e-19
3181-50	ENSG00000163131	ENSG00000237781	31	5.11648e-251
7916-10	ENSG00000143556	ENSG00000237781	11	1.70039e-21
15370-5	ENSG00000178096	ENSG00000237781	3	5.93052e-39
18931-40	ENSG00000184347	ENSG00000237781	25	2.49195e-31
5742-14	ENSG00000162836	ENSG00000237781	1	3.02011e-24
4471-50	ENSG00000125780	ENSG00000237781	1	2.54862e-16
9931-20	ENSG00000167768	ENSG00000237781	2	1.39745e-12
9370-69	ENSG00000137563	ENSG00000237810	1	6.12918e-20
9337-43	ENSG00000006128	ENSG00000237818	1	2.50531e-37
3212-30	ENSG00000188611	ENSG00000237840	1	2.57386e-46
6895-1	ENSG00000072274	ENSG00000237840	1	1.55369e-22
10620-21	ENSG00000263639	ENSG00000237840	5	1.99638e-21
15515-2	ENSG00000173432	ENSG00000237852	1	3.29912e-25
5400-52	ENSG00000116678	ENSG00000237852	1	3.12422e-115
4337-49	ENSG00000132693	ENSG00000237852	1	4.81329e-20
18832-65	ENSG00000134339	ENSG00000237852	1	1.22563e-25
6606-61	ENSG00000170498	ENSG00000237854	1	2.08993e-12
16055-3	ENSG00000134389	ENSG00000237861	1	1.88776e-31
5658-64	ENSG00000143278	ENSG00000237861	1	9.02876e-43
15584-9	ENSG00000080910	ENSG00000237861	1	1.83047e-11
4159-130	ENSG00000000971	ENSG00000237861	1	5.21288e-12
7787-25	ENSG00000187116	ENSG00000237861	1	1.63099e-12
10584-7	ENSG00000164258	ENSG00000237861	1	1.79891e-13
6471-53	ENSG00000134365	ENSG00000237861	1	4.23514e-11
16823-75	ENSG00000128284	ENSG00000237862	1	2.608e-10
3033-57	ENSG00000100079	ENSG00000237862	1	3.96706e-16
8851-42	ENSG00000144369	ENSG00000237877	2	6.20348e-18
11152-46	ENSG00000167759	ENSG00000237880	1	7.81986e-12
6525-17	ENSG00000293543	ENSG00000237882	1	9.58282e-62
8397-147	ENSG00000165661	ENSG00000237886	1	2.49737e-73
14708-59	ENSG00000176919	ENSG00000237886	4	3.56119e-18
5680-54	ENSG00000171102	ENSG00000237886	3	2.32291e-65
5107-7	ENSG00000148400	ENSG00000237886	20	5.06453e-32
12812-25	ENSG00000170634	ENSG00000237887	1	2.36462e-10
8954-30	ENSG00000104814	ENSG00000237887	25	0
19135-5	ENSG00000141698	ENSG00000237888	2	1.99932e-17
2890-59	ENSG00000151882	ENSG00000237892	2	2.6256e-40
7049-2	ENSG00000114948	ENSG00000237892	2	2.39989e-218
11480-1	ENSG00000108602	ENSG00000237911	1	4.96937e-13
12334-25	ENSG00000176974	ENSG00000237911	1	6.74928e-11
9241-40	ENSG00000089012	ENSG00000237914	3	8.07079e-109
6247-9	ENSG00000101307	ENSG00000237914	2	0
5430-66	ENSG00000198053	ENSG00000237914	1	8.10571e-22
4906-35	ENSG00000198734	ENSG00000237923	1	6.77764e-13
7757-5	ENSG00000237541	ENSG00000237923	1	1.10543e-10
5631-83	ENSG00000096395	ENSG00000237923	4	4.49343e-19
11308-8	ENSG00000143578	ENSG00000237923	4	7.18462e-26
9215-117	ENSG00000155313	ENSG00000237923	2	9.78275e-12
13587-10	ENSG00000161800	ENSG00000237923	5	2.58833e-205
17692-2	ENSG00000111801	ENSG00000237923	2	0
3291-30	ENSG00000104921	ENSG00000237923	2	3.25239e-11
3311-27	ENSG00000162747	ENSG00000237923	2	2.70476e-11
12758-47	ENSG00000152208	ENSG00000237923	2	2.08771e-14
11430-49	ENSG00000135144	ENSG00000237923	1	3.42856e-11
7551-33	ENSG00000137507	ENSG00000237923	1	1.3276e-10
4988-49	ENSG00000160867	ENSG00000237923	1	1.83203e-11
7124-18	ENSG00000138684	ENSG00000237923	1	4.67487e-16
10041-3	ENSG00000101076	ENSG00000237923	1	4.22817e-14
5102-55	ENSG00000204516	ENSG00000237923	5	0
8069-85	ENSG00000198851	ENSG00000237923	3	3.7241e-23
17750-8	ENSG00000171848	ENSG00000237923	1	3.49385e-12
11116-16	ENSG00000185742	ENSG00000237923	2	2.96004e-13
15333-11	ENSG00000132581	ENSG00000237923	4	9.47779e-35
6366-38	ENSG00000113621	ENSG00000237923	2	3.41513e-34
3640-14	ENSG00000163956	ENSG00000237923	4	6.03523e-40
19590-46	ENSG00000133661	ENSG00000237923	4	1.50173e-42
3195-50	ENSG00000115523	ENSG00000237923	1	1.44441e-13
11387-3	ENSG00000213676	ENSG00000237923	1	6.06814e-11
12332-7	ENSG00000103319	ENSG00000237923	4	5.86309e-21
3485-28	ENSG00000166710	ENSG00000237923	4	6.07994e-48
9969-8	ENSG00000004809	ENSG00000237923	1	1.33333e-12
5487-7	ENSG00000026751	ENSG00000237923	1	1.93512e-13
18925-24	ENSG00000143106	ENSG00000237923	3	1.73593e-17
14148-2	ENSG00000187608	ENSG00000237923	2	9.63321e-21
11836-144	ENSG00000204580	ENSG00000237923	4	1.23999e-47
10606-34	ENSG00000143337	ENSG00000237923	3	8.18135e-13
13733-5	ENSG00000113302	ENSG00000237923	1	1.34086e-13
15570-99	ENSG00000117322	ENSG00000237923	1	2.26299e-13
7959-34	ENSG00000081138	ENSG00000237923	4	9.16233e-29
4471-50	ENSG00000125780	ENSG00000237923	1	2.44474e-10
3026-5	ENSG00000310517	ENSG00000237923	3	2.9124e-15
9039-47	ENSG00000143337	ENSG00000237923	4	7.40859e-23
9256-78	ENSG00000171246	ENSG00000237923	1	1.89947e-15
8048-9	ENSG00000181867	ENSG00000237923	4	2.19682e-68
17153-46	ENSG00000243772	ENSG00000237923	4	7.02245e-158
8009-121	ENSG00000148290	ENSG00000237923	1	1.52793e-19
11468-15	ENSG00000122965	ENSG00000237923	1	2.76762e-10
10760-107	ENSG00000152578	ENSG00000237923	1	3.65104e-19
3440-7	ENSG00000145649	ENSG00000237923	4	4.95797e-26
8829-4	ENSG00000163956	ENSG00000237923	1	1.50007e-10
7157-22	ENSG00000204967	ENSG00000237923	2	5.98636e-14
5762-35	ENSG00000164871	ENSG00000237923	1	6.28074e-11
10457-3	ENSG00000115607	ENSG00000237923	4	4.92076e-17
9111-40	ENSG00000092051	ENSG00000237923	4	1.26695e-32
5698-60	ENSG00000168477	ENSG00000237923	2	2.36448e-20
15462-28	ENSG00000153563	ENSG00000237923	2	1.32519e-26
6364-7	ENSG00000139192	ENSG00000237923	3	2.24861e-84
16057-6	ENSG00000197081	ENSG00000237927	10	6.34164e-19
3676-15	ENSG00000197081	ENSG00000237927	2	1.72915e-12
17341-89	ENSG00000120437	ENSG00000237927	29	6.72693e-228
8337-65	ENSG00000060656	ENSG00000237934	1	9.01876e-13
2750-3	ENSG00000118137	ENSG00000237937	1	1.34106e-14
8795-48	ENSG00000072274	ENSG00000237937	1	1.06179e-17
6461-54	ENSG00000110245	ENSG00000237937	1	5.52157e-11
4459-68	ENSG00000160613	ENSG00000237937	1	3.22379e-185
4834-61	ENSG00000142627	ENSG00000237938	1	3.46691e-21
18397-5	ENSG00000198610	ENSG00000237943	1	3.99745e-11
9183-7	ENSG00000142166	ENSG00000237945	15	2.197e-38
9595-11	ENSG00000117411	ENSG00000237950	23	2.48948e-158
4192-10	ENSG00000117448	ENSG00000237950	1	3.69848e-12
12851-5	ENSG00000122678	ENSG00000237972	1	1.08079e-12
14151-4	ENSG00000187608	ENSG00000237973	1	1.43509e-27
3366-51	ENSG00000143369	ENSG00000237976	1	1.01946e-66
3181-50	ENSG00000163131	ENSG00000237976	1	3.34023e-11
18340-2	ENSG00000159377	ENSG00000237976	1	0
15560-52	ENSG00000185339	ENSG00000237977	19	0
5584-21	ENSG00000185339	ENSG00000237977	13	1.08999e-58
11360-39	ENSG00000167325	ENSG00000237977	1	9.8934e-11
18216-22	ENSG00000137070	ENSG00000237984	17	4.36349e-48
2516-57	ENSG00000137077	ENSG00000237984	2	2.77557e-16
13381-49	ENSG00000086062	ENSG00000237984	1	2.28591e-13
14101-2	ENSG00000122756	ENSG00000237984	1	2.46132e-21
16583-8	ENSG00000164978	ENSG00000237984	13	8.4668e-49
18864-7	ENSG00000010438	ENSG00000237984	13	0
10974-20	ENSG00000145879	ENSG00000237984	1	2.88518e-12
3814-63	ENSG00000137070	ENSG00000237984	2	3.21145e-12
15635-4	ENSG00000112562	ENSG00000237987	1	4.17896e-16
5102-55	ENSG00000204516	ENSG00000237988	1	3.3471e-57
3186-2	ENSG00000166278	ENSG00000237988	2	2.54795e-40
6069-71	ENSG00000129103	ENSG00000237988	1	1.02312e-10
15462-28	ENSG00000153563	ENSG00000237988	1	6.38252e-25
3440-7	ENSG00000145649	ENSG00000237988	1	1.89169e-12
13587-10	ENSG00000161800	ENSG00000237988	2	1.08118e-20
17692-2	ENSG00000111801	ENSG00000237988	1	2.25504e-87
17153-46	ENSG00000243772	ENSG00000237988	2	2.32836e-22
15333-11	ENSG00000132581	ENSG00000237988	1	2.01423e-34
6324-11	ENSG00000167968	ENSG00000237988	1	2.01597e-12
3485-28	ENSG00000166710	ENSG00000237988	1	3.48078e-16
7757-5	ENSG00000237541	ENSG00000237988	1	4.6213e-25
3640-14	ENSG00000163956	ENSG00000237988	1	3.65018e-21
8048-9	ENSG00000181867	ENSG00000237988	2	5.94272e-27
5698-60	ENSG00000168477	ENSG00000237988	2	2.77626e-22
19323-1	ENSG00000147654	ENSG00000237988	1	1.23587e-21
6366-38	ENSG00000113621	ENSG00000237988	1	4.21825e-13
4124-24	ENSG00000204389	ENSG00000237988	1	2.14765e-14
19590-46	ENSG00000133661	ENSG00000237988	1	3.10694e-17
3298-52	ENSG00000144619	ENSG00000237990	3	8.47713e-128
8954-30	ENSG00000104814	ENSG00000238018	20	8.10234e-264
12812-25	ENSG00000170634	ENSG00000238018	2	1.69309e-34
3640-14	ENSG00000163956	ENSG00000238024	1	1.2098e-15
9380-2	ENSG00000138308	ENSG00000238024	1	2.27171e-13
4992-49	ENSG00000030582	ENSG00000238024	1	6.88395e-19
13666-222	ENSG00000154975	ENSG00000238024	1	1.56868e-28
9950-229	ENSG00000089692	ENSG00000238024	1	1.06649e-10
4721-54	ENSG00000160180	ENSG00000238024	1	6.02904e-11
3323-37	ENSG00000157193	ENSG00000238024	1	1.17999e-13
8795-48	ENSG00000072274	ENSG00000238024	1	2.26804e-11
6364-7	ENSG00000139192	ENSG00000238024	1	7.99123e-51
9545-156	ENSG00000113088	ENSG00000238024	1	2.68898e-10
11308-8	ENSG00000143578	ENSG00000238024	1	1.09078e-16
3485-28	ENSG00000166710	ENSG00000238024	1	3.77539e-11
9313-27	ENSG00000102924	ENSG00000238045	2	1.29304e-18
13944-3	ENSG00000261052	ENSG00000238045	1	1.11974e-15
2855-49	ENSG00000102882	ENSG00000238045	4	8.86125e-15
5680-54	ENSG00000171102	ENSG00000238058	3	1.51896e-18
9580-5	ENSG00000058085	ENSG00000238061	7	1.44983e-15
9416-77	ENSG00000135678	ENSG00000238078	1	2.55018e-15
6379-62	ENSG00000197859	ENSG00000238078	2	8.42656e-12
9288-7	ENSG00000079150	ENSG00000238082	3	4.1411e-187
19590-46	ENSG00000133661	ENSG00000238083	5	8.67548e-12
13416-8	ENSG00000151952	ENSG00000238083	1	3.68185e-11
5028-59	ENSG00000177575	ENSG00000238083	1	1.78754e-12
4125-52	ENSG00000204305	ENSG00000238083	12	6.05043e-26
3292-75	ENSG00000117091	ENSG00000238083	1	1.47575e-10
13992-12	ENSG00000073969	ENSG00000238083	31	4.08724e-56
8229-1	ENSG00000151233	ENSG00000238083	5	4.80953e-11
10818-36	ENSG00000166311	ENSG00000238083	2	1.45017e-10
10816-150	ENSG00000085514	ENSG00000238109	8	0
9312-8	ENSG00000160862	ENSG00000238109	1	2.18079e-22
6402-8	ENSG00000085514	ENSG00000238109	8	0
6470-19	ENSG00000077942	ENSG00000238120	1	1.69479e-12
8383-20	ENSG00000234776	ENSG00000238121	2	2.20365e-12
8345-27	ENSG00000116157	ENSG00000238140	2	4.20032e-53
19334-62	ENSG00000117862	ENSG00000238140	1	1.26129e-24
4834-61	ENSG00000142627	ENSG00000238142	1	2.54597e-12
10569-28	ENSG00000117122	ENSG00000238142	9	5.45758e-107
9294-45	ENSG00000117122	ENSG00000238142	9	4.26991e-86
6375-75	ENSG00000173950	ENSG00000238150	1	7.45214e-18
2942-50	ENSG00000172115	ENSG00000238150	1	1.28136e-10
3378-49	ENSG00000169035	ENSG00000238150	1	2.58588e-58
15544-25	ENSG00000129437	ENSG00000238150	1	1.03715e-10
3316-58	ENSG00000099937	ENSG00000238150	1	9.30961e-11
16616-137	ENSG00000108515	ENSG00000238150	1	6.24678e-15
4496-60	ENSG00000262406	ENSG00000238150	1	8.17576e-15
14615-46	ENSG00000213417	ENSG00000238150	1	3.78002e-11
13460-4	ENSG00000136457	ENSG00000238150	1	6.26798e-16
8014-359	ENSG00000172469	ENSG00000238150	1	1.25325e-11
7206-20	ENSG00000165140	ENSG00000238150	1	1.21105e-10
6081-52	ENSG00000163710	ENSG00000238150	1	5.76117e-16
7933-75	ENSG00000008277	ENSG00000238150	1	1.27127e-37
13967-14	ENSG00000198431	ENSG00000238150	1	4.7445e-12
7015-8	ENSG00000105609	ENSG00000238150	1	0
4775-34	ENSG00000148180	ENSG00000238150	1	2.37806e-14
10908-2	ENSG00000144278	ENSG00000238150	1	1.51188e-12
3054-3	ENSG00000257017	ENSG00000238150	1	2.7474e-14
12338-27	ENSG00000164318	ENSG00000238150	1	4.18799e-126
7905-30	ENSG00000257017	ENSG00000238150	1	5.96611e-16
2789-26	ENSG00000137673	ENSG00000238150	1	4.75909e-12
5091-28	ENSG00000131042	ENSG00000238150	1	1.88536e-32
18841-1	ENSG00000197641	ENSG00000238150	1	4.3133e-21
9370-69	ENSG00000137563	ENSG00000238150	1	5.04968e-21
2867-52	ENSG00000142208	ENSG00000238150	1	1.97416e-10
5584-21	ENSG00000185339	ENSG00000238150	1	1.07526e-13
3440-7	ENSG00000145649	ENSG00000238150	1	1.24187e-20
5633-65	ENSG00000131042	ENSG00000238150	1	4.19117e-97
15615-8	ENSG00000204577	ENSG00000238150	1	1.57237e-11
5735-54	ENSG00000171155	ENSG00000238150	1	5.19055e-11
11278-4	ENSG00000204248	ENSG00000238150	1	6.39248e-16
15587-20	ENSG00000165457	ENSG00000238150	1	1.56055e-23
2670-67	ENSG00000104879	ENSG00000238150	1	2.7852e-10
14116-129	ENSG00000196154	ENSG00000238150	1	1.0595e-31
5620-13	ENSG00000145730	ENSG00000238150	1	2.61679e-14
7059-14	ENSG00000244482	ENSG00000238150	1	2.65264e-193
6462-12	ENSG00000157150	ENSG00000238150	1	2.81581e-10
15367-38	ENSG00000125999	ENSG00000238151	3	2.28757e-19
17398-55	ENSG00000100292	ENSG00000238151	9	6.22109e-35
3302-58	ENSG00000077984	ENSG00000238151	9	2.72938e-21
8644-46	ENSG00000103811	ENSG00000238166	1	2.21435e-50
6495-14	ENSG00000078401	ENSG00000238181	1	1.98648e-12
2381-52	ENSG00000106804	ENSG00000238181	3	5.05686e-23
5508-62	ENSG00000117984	ENSG00000238184	1	2.27471e-10
9183-7	ENSG00000142166	ENSG00000238197	3	2.26769e-19
18895-54	ENSG00000168765	ENSG00000238198	1	1.31882e-10
8346-9	ENSG00000176978	ENSG00000238227	1	1.26542e-11
14708-59	ENSG00000176919	ENSG00000238227	1	1.51576e-12
8397-147	ENSG00000165661	ENSG00000238227	1	6.86552e-11
16882-27	ENSG00000054148	ENSG00000238227	1	3.94421e-23
9337-43	ENSG00000006128	ENSG00000238228	25	1.69784e-45
6402-8	ENSG00000085514	ENSG00000238228	3	4.63783e-17
10816-150	ENSG00000085514	ENSG00000238228	3	9.83654e-17
6252-62	ENSG00000161055	ENSG00000238228	1	7.66317e-12
14077-6	ENSG00000142748	ENSG00000238231	1	6.62445e-11
5462-62	ENSG00000142748	ENSG00000238231	2	3.28269e-46
19249-18	ENSG00000065427	ENSG00000238243	6	3.31301e-16
3799-11	ENSG00000164879	ENSG00000238243	1	6.39065e-13
12494-99	ENSG00000034713	ENSG00000238243	1	1.74525e-10
3845-51	ENSG00000125971	ENSG00000238243	21	1.7324e-224
6285-71	ENSG00000110917	ENSG00000238243	2	4.24256e-12
17837-5	ENSG00000155962	ENSG00000238243	1	2.17615e-11
6641-60	ENSG00000170315	ENSG00000238243	1	7.92007e-16
11360-39	ENSG00000167325	ENSG00000238243	1	6.12365e-12
19257-11	ENSG00000122705	ENSG00000238243	5	3.5654e-19
17826-341	ENSG00000104529	ENSG00000238243	3	2.92859e-15
17750-8	ENSG00000171848	ENSG00000238246	1	2.66624e-17
9969-8	ENSG00000004809	ENSG00000238246	1	3.53183e-27
14689-3	ENSG00000157020	ENSG00000238246	1	1.03147e-17
6257-56	ENSG00000138028	ENSG00000238246	1	4.75301e-16
7959-34	ENSG00000081138	ENSG00000238246	1	2.46198e-38
3213-65	ENSG00000116962	ENSG00000238246	1	1.10921e-17
9039-47	ENSG00000143337	ENSG00000238246	1	5.66991e-30
8903-1	ENSG00000164919	ENSG00000238246	1	8.0491e-26
8069-85	ENSG00000198851	ENSG00000238246	1	5.28208e-29
4906-35	ENSG00000198734	ENSG00000238246	1	1.01763e-20
8009-121	ENSG00000148290	ENSG00000238246	1	1.47981e-16
11116-16	ENSG00000185742	ENSG00000238246	1	1.17067e-27
3336-50	ENSG00000003436	ENSG00000238246	1	1.05364e-12
13236-25	ENSG00000154342	ENSG00000238246	1	1.67202e-20
18925-24	ENSG00000143106	ENSG00000238246	1	6.6162e-22
7916-10	ENSG00000143556	ENSG00000238279	2	1.08445e-27
15602-43	ENSG00000160712	ENSG00000238279	1	3.41879e-11
5852-6	ENSG00000163221	ENSG00000238279	2	4.76692e-30
5742-14	ENSG00000162836	ENSG00000238279	1	1.43788e-17
3600-2	ENSG00000133063	ENSG00000238280	2	1.26077e-17
9845-33	ENSG00000116288	ENSG00000238290	1	7.56432e-11
3352-80	ENSG00000131686	ENSG00000238290	16	3.44805e-29
10613-33	ENSG00000166734	ENSG00000238724	1	4.29037e-11
8398-277	ENSG00000118849	ENSG00000238755	5	4.07029e-16
12684-5	ENSG00000006747	ENSG00000238795	2	3.82922e-17
11263-57	ENSG00000143318	ENSG00000238795	2	1.56453e-20
9094-5	ENSG00000198178	ENSG00000238795	2	8.3164e-59
17344-23	ENSG00000067221	ENSG00000238795	1	1.12379e-10
19123-6	ENSG00000167604	ENSG00000238795	1	2.9096e-21
9348-1	ENSG00000139178	ENSG00000238795	1	6.87663e-34
3285-23	ENSG00000159403	ENSG00000238795	3	3.07108e-52
18382-109	ENSG00000093010	ENSG00000238795	1	7.00396e-17
18286-3	ENSG00000122952	ENSG00000238795	1	1.29718e-12
14254-27	ENSG00000088179	ENSG00000238795	3	9.72957e-68
10569-28	ENSG00000117122	ENSG00000238795	2	1.3811e-19
19280-29	ENSG00000109332	ENSG00000238795	1	1.29409e-11
13575-40	ENSG00000004975	ENSG00000238795	2	2.08331e-36
8840-61	ENSG00000182326	ENSG00000238795	3	1.67058e-63
10339-48	ENSG00000111674	ENSG00000238795	1	1.57347e-31
12562-1	ENSG00000123143	ENSG00000238795	2	5.30359e-23
6364-7	ENSG00000139192	ENSG00000238795	1	3.58406e-20
5879-51	ENSG00000175203	ENSG00000238795	1	2.40657e-10
7218-87	ENSG00000129244	ENSG00000238917	3	1.02263e-85
5939-42	ENSG00000239697	ENSG00000238917	3	1.1003e-297
4929-55	ENSG00000129214	ENSG00000238917	1	1.38622e-41
7909-37	ENSG00000129214	ENSG00000238917	1	3.3891e-13
12524-18	ENSG00000141504	ENSG00000238917	2	7.89358e-69
8795-48	ENSG00000072274	ENSG00000239122	1	2.91992e-19
2813-11	ENSG00000159723	ENSG00000239194	1	3.62429e-126
12800-5	ENSG00000179636	ENSG00000239194	1	7.06216e-58
9837-60	ENSG00000181019	ENSG00000239194	1	4.01157e-12
8327-26	ENSG00000167261	ENSG00000239194	1	9.63046e-33
7008-13	ENSG00000166979	ENSG00000239198	1	4.44723e-14
7131-207	ENSG00000041982	ENSG00000239198	1	3.39099e-13
4155-3	ENSG00000041982	ENSG00000239198	1	1.62296e-52
5675-6	ENSG00000041982	ENSG00000239198	1	7.06862e-18
10419-1	ENSG00000168079	ENSG00000239198	1	8.01145e-49
6260-14	ENSG00000041982	ENSG00000239198	1	3.32699e-23
6107-3	ENSG00000139610	ENSG00000239198	1	3.27667e-34
5738-25	ENSG00000041982	ENSG00000239198	1	3.75394e-24
8398-277	ENSG00000118849	ENSG00000239212	1	1.53956e-80
9118-7	ENSG00000146005	ENSG00000239213	1	1.92678e-10
3173-49	ENSG00000138744	ENSG00000239213	4	1.27002e-11
9370-69	ENSG00000137563	ENSG00000239213	2	5.86739e-11
15562-24	ENSG00000169919	ENSG00000239213	13	2.73026e-16
16594-44	ENSG00000158234	ENSG00000239213	1	5.95485e-12
4971-1	ENSG00000101160	ENSG00000239213	1	1.74082e-10
9394-19	ENSG00000104324	ENSG00000239213	1	2.57985e-10
15470-11	ENSG00000049860	ENSG00000239213	12	3.80508e-16
10565-19	ENSG00000121871	ENSG00000239213	4	9.93881e-12
5456-59	ENSG00000150656	ENSG00000239213	15	7.19102e-19
5532-53	ENSG00000077782	ENSG00000239218	4	1.70912e-15
18880-81	ENSG00000168542	ENSG00000239246	1	4.77989e-17
3169-70	ENSG00000127415	ENSG00000239247	1	1.84109e-10
6366-38	ENSG00000113621	ENSG00000239257	7	5.39433e-22
4125-52	ENSG00000204305	ENSG00000239257	1	9.61551e-13
13587-10	ENSG00000161800	ENSG00000239257	42	6.83903e-104
3311-27	ENSG00000162747	ENSG00000239257	2	1.88739e-12
9256-78	ENSG00000171246	ENSG00000239257	42	4.91422e-105
9215-117	ENSG00000155313	ENSG00000239257	2	1.88783e-28
13686-2	ENSG00000091181	ENSG00000239257	1	8.74377e-11
6997-32	ENSG00000167964	ENSG00000239257	1	9.41878e-15
7161-25	ENSG00000049239	ENSG00000239257	2	3.80396e-14
11135-5	ENSG00000162910	ENSG00000239257	3	3.56751e-19
4922-13	ENSG00000172724	ENSG00000239257	1	2.1421e-10
14148-2	ENSG00000187608	ENSG00000239257	1	3.17314e-12
13374-4	ENSG00000214642	ENSG00000239257	1	2.03222e-10
11308-8	ENSG00000143578	ENSG00000239257	9	4.85723e-40
14337-1	ENSG00000054116	ENSG00000239257	1	1.32048e-10
3195-50	ENSG00000115523	ENSG00000239257	2	8.13877e-15
19590-46	ENSG00000133661	ENSG00000239257	2	6.58301e-15
5102-55	ENSG00000204516	ENSG00000239257	25	3.73664e-42
5404-53	ENSG00000146072	ENSG00000239257	3	1.11561e-11
9111-40	ENSG00000092051	ENSG00000239257	9	2.44901e-16
5631-83	ENSG00000096395	ENSG00000239257	29	1.35222e-26
15462-28	ENSG00000153563	ENSG00000239257	37	1.989e-52
15333-11	ENSG00000132581	ENSG00000239257	6	8.63375e-29
17153-46	ENSG00000243772	ENSG00000239257	21	1.59294e-47
6364-7	ENSG00000139192	ENSG00000239257	45	2.43817e-258
3640-14	ENSG00000163956	ENSG00000239257	5	1.16808e-19
11387-3	ENSG00000213676	ENSG00000239257	1	2.62461e-18
4129-72	ENSG00000243649	ENSG00000239257	16	5.50345e-16
12488-9	ENSG00000232119	ENSG00000239257	1	2.11579e-11
13229-20	ENSG00000198625	ENSG00000239257	1	1.48572e-12
9384-17	ENSG00000164047	ENSG00000239257	1	9.10374e-11
16900-29	ENSG00000112139	ENSG00000239257	3	1.8129e-11
4471-50	ENSG00000125780	ENSG00000239257	10	1.04473e-13
13666-222	ENSG00000154975	ENSG00000239257	1	2.54111e-10
19323-1	ENSG00000147654	ENSG00000239257	1	5.28161e-16
11277-23	ENSG00000118217	ENSG00000239257	1	5.60265e-11
3323-37	ENSG00000157193	ENSG00000239257	1	6.92023e-11
4721-54	ENSG00000160180	ENSG00000239257	2	2.39915e-17
5749-53	ENSG00000137392	ENSG00000239257	4	1.40961e-12
13436-54	ENSG00000103495	ENSG00000239257	8	2.07125e-17
15453-3	ENSG00000106927	ENSG00000239257	1	1.16092e-11
10041-3	ENSG00000101076	ENSG00000239257	3	5.14301e-17
5487-7	ENSG00000026751	ENSG00000239257	6	9.43119e-15
3186-2	ENSG00000166278	ENSG00000239257	5	1.55369e-43
5698-60	ENSG00000168477	ENSG00000239257	1	1.79132e-28
8323-163	ENSG00000160180	ENSG00000239257	1	1.1382e-15
10760-107	ENSG00000152578	ENSG00000239257	3	7.88888e-23
5992-50	ENSG00000153563	ENSG00000239257	1	2.13479e-10
10457-3	ENSG00000115607	ENSG00000239257	4	2.86183e-32
8048-9	ENSG00000181867	ENSG00000239257	21	3.1513e-93
2211-9	ENSG00000102265	ENSG00000239257	1	5.19017e-11
9199-6	ENSG00000184787	ENSG00000239257	1	1.14982e-10
17692-2	ENSG00000111801	ENSG00000239257	38	4.06494e-221
3485-28	ENSG00000166710	ENSG00000239257	15	3.40101e-23
14054-17	ENSG00000134470	ENSG00000239257	12	3.03265e-15
11212-7	ENSG00000239264	ENSG00000239264	17	4.0491e-54
9002-36	ENSG00000186910	ENSG00000239269	1	6.24317e-32
7266-4	ENSG00000170054	ENSG00000239269	1	4.82494e-43
13119-26	ENSG00000140093	ENSG00000239269	1	1.17217e-20
16872-248	ENSG00000100577	ENSG00000239272	8	0
5584-21	ENSG00000185339	ENSG00000239282	22	3.54007e-111
11510-31	ENSG00000100342	ENSG00000239282	1	7.62387e-11
2480-58	ENSG00000100234	ENSG00000239282	3	3.11857e-28
11277-23	ENSG00000118217	ENSG00000239282	1	8.64018e-15
15560-52	ENSG00000185339	ENSG00000239282	20	1.25691e-297
11360-39	ENSG00000167325	ENSG00000239282	3	7.9274e-13
4328-2	ENSG00000144857	ENSG00000239300	6	2.99596e-13
7139-14	ENSG00000179542	ENSG00000239300	2	1.46247e-10
9525-1	ENSG00000112655	ENSG00000239300	13	1.52091e-29
2658-27	ENSG00000140538	ENSG00000239300	3	1.0598e-11
5139-32	ENSG00000182168	ENSG00000239300	2	7.01251e-11
2654-19	ENSG00000067182	ENSG00000239300	12	6.43225e-18
13132-14	ENSG00000112902	ENSG00000239300	9	1.00741e-13
5992-50	ENSG00000153563	ENSG00000239305	1	2.50074e-28
14102-6	ENSG00000115523	ENSG00000239305	1	1.96744e-11
3195-50	ENSG00000115523	ENSG00000239305	2	1.15475e-17
15462-28	ENSG00000153563	ENSG00000239305	1	0
4968-50	ENSG00000042493	ENSG00000239305	2	3.08131e-37
10672-75	ENSG00000168878	ENSG00000239305	1	1.88762e-12
9391-60	ENSG00000102109	ENSG00000239306	1	1.02386e-48
9212-22	ENSG00000174080	ENSG00000239306	1	1.33417e-38
19639-53	ENSG00000121351	ENSG00000239306	1	5.11281e-42
6209-2	ENSG00000002726	ENSG00000239377	2	6.00957e-78
3079-62	ENSG00000106538	ENSG00000239377	7	3.83594e-97
15486-126	ENSG00000002726	ENSG00000239377	7	7.44532e-31
6457-50	ENSG00000204956	ENSG00000239382	2	7.09401e-13
7244-16	ENSG00000126246	ENSG00000239382	3	2.84193e-93
9297-12	ENSG00000177191	ENSG00000239382	2	6.84634e-18
2843-13	ENSG00000167642	ENSG00000239382	1	1.23375e-13
6904-14	ENSG00000146006	ENSG00000239382	1	7.76697e-15
16609-106	ENSG00000126259	ENSG00000239382	3	3.07682e-74
5638-23	ENSG00000130309	ENSG00000239388	11	1.8377e-15
16322-10	ENSG00000170476	ENSG00000239388	17	1.55685e-21
3376-49	ENSG00000144730	ENSG00000239388	22	0
11308-8	ENSG00000143578	ENSG00000239388	10	3.10779e-13
18220-141	ENSG00000213523	ENSG00000239389	15	2.47453e-22
8969-49	ENSG00000170458	ENSG00000239389	17	1.57104e-34
16914-104	ENSG00000170458	ENSG00000239389	17	1.70781e-36
3046-31	ENSG00000104918	ENSG00000239405	2	4.44476e-13
15481-45	ENSG00000164047	ENSG00000239405	1	2.52427e-10
7258-5	ENSG00000186652	ENSG00000239405	1	1.39818e-10
9015-1	ENSG00000156575	ENSG00000239405	3	4.20738e-25
9384-17	ENSG00000164047	ENSG00000239405	1	1.45083e-10
4148-49	ENSG00000182752	ENSG00000239405	4	7.05206e-32
6485-59	ENSG00000128322	ENSG00000239405	2	1.07617e-12
10490-3	ENSG00000163902	ENSG00000239405	1	8.04429e-15
13671-40	ENSG00000197561	ENSG00000239405	1	1.13612e-11
9213-24	ENSG00000160282	ENSG00000239415	1	5.19628e-12
6259-60	ENSG00000041982	ENSG00000239415	1	6.92014e-17
14008-22	ENSG00000272886	ENSG00000239415	3	7.541e-32
16753-46	ENSG00000142173	ENSG00000239415	12	2.55466e-27
16828-8	ENSG00000142156	ENSG00000239415	6	4.35424e-48
6060-2	ENSG00000159763	ENSG00000239419	3	5.32293e-164
5034-79	ENSG00000275896	ENSG00000239419	1	1.345e-27
7163-26	ENSG00000135413	ENSG00000239419	1	1.11454e-78
7154-92	ENSG00000184530	ENSG00000239419	1	1.07279e-131
3431-54	ENSG00000146904	ENSG00000239419	2	5.59055e-17
3004-67	ENSG00000197646	ENSG00000239445	44	2.23342e-103
6947-4	ENSG00000064225	ENSG00000239445	15	1.73279e-149
2828-82	ENSG00000166145	ENSG00000239445	41	5.68131e-40
2991-9	ENSG00000115594	ENSG00000239445	44	1.44017e-256
9377-25	ENSG00000049130	ENSG00000239445	4	8.70411e-12
6920-1	ENSG00000187871	ENSG00000239445	42	2.23621e-20
5102-55	ENSG00000204516	ENSG00000239445	44	2.68496e-52
15388-24	ENSG00000203747	ENSG00000239445	31	3.838e-21
3352-80	ENSG00000131686	ENSG00000239445	2	1.27279e-11
13682-47	ENSG00000182578	ENSG00000239445	42	2.23406e-57
7945-10	ENSG00000092421	ENSG00000239445	42	3.24808e-25
8958-51	ENSG00000134121	ENSG00000239445	2	3.16524e-43
19561-216	ENSG00000004399	ENSG00000239445	43	3.3735e-26
5092-51	ENSG00000101384	ENSG00000239445	42	2.46039e-25
5121-3	ENSG00000167680	ENSG00000239445	42	1.75854e-37
3311-27	ENSG00000162747	ENSG00000239445	42	2.47642e-42
2515-14	ENSG00000168546	ENSG00000239445	20	6.31981e-16
5532-53	ENSG00000077782	ENSG00000239445	43	2.95574e-51
5596-75	ENSG00000110448	ENSG00000239445	44	0
2742-68	ENSG00000168995	ENSG00000239445	38	1.33662e-16
9451-20	ENSG00000169344	ENSG00000239445	44	0
11187-11	ENSG00000172322	ENSG00000239445	2	2.62986e-12
2611-72	ENSG00000092445	ENSG00000239445	1	2.77923e-10
15475-4	ENSG00000100979	ENSG00000239445	43	3.88775e-48
3651-50	ENSG00000128052	ENSG00000239445	44	8.17804e-147
7999-23	ENSG00000138185	ENSG00000239445	1	2.39714e-10
2602-2	ENSG00000091879	ENSG00000239445	31	2.45447e-14
15587-20	ENSG00000165457	ENSG00000239445	7	2.11463e-16
2358-19	ENSG00000037280	ENSG00000239445	44	0
15533-97	ENSG00000038945	ENSG00000239445	2	6.19676e-13
3007-7	ENSG00000129450	ENSG00000239445	43	6.50076e-67
5066-134	ENSG00000167850	ENSG00000239445	4	1.68372e-17
3470-1	ENSG00000007908	ENSG00000239445	43	7.07802e-31
16035-8	ENSG00000037280	ENSG00000239445	15	0
3601-54	ENSG00000134121	ENSG00000239445	1	1.00447e-10
14134-49	ENSG00000139211	ENSG00000239445	42	6.95439e-22
6914-15	ENSG00000139211	ENSG00000239445	28	3.56093e-15
2620-4	ENSG00000134352	ENSG00000239445	44	1.61007e-92
14756-29	ENSG00000108622	ENSG00000239445	35	5.64885e-19
5103-30	ENSG00000163606	ENSG00000239445	40	1.04511e-22
2844-53	ENSG00000066056	ENSG00000239445	44	5.74642e-286
13552-7	ENSG00000133789	ENSG00000239470	2	9.10131e-155
5112-73	ENSG00000091972	ENSG00000239482	1	5.87945e-11
10490-3	ENSG00000163902	ENSG00000239483	1	1.39235e-14
10816-150	ENSG00000085514	ENSG00000239486	1	1.9154e-16
6402-8	ENSG00000085514	ENSG00000239486	1	4.47242e-13
18925-24	ENSG00000143106	ENSG00000239494	1	5.77048e-16
11116-16	ENSG00000185742	ENSG00000239494	1	1.29062e-17
4979-34	ENSG00000143196	ENSG00000239494	1	9.82219e-23
12671-35	ENSG00000173597	ENSG00000239494	2	5.73808e-22
8069-85	ENSG00000198851	ENSG00000239494	1	1.38127e-10
9969-8	ENSG00000004809	ENSG00000239494	1	9.4755e-19
9039-47	ENSG00000143337	ENSG00000239494	1	6.44195e-17
13236-25	ENSG00000154342	ENSG00000239494	1	2.11717e-13
8903-1	ENSG00000164919	ENSG00000239494	1	9.87012e-16
8034-6	ENSG00000165606	ENSG00000239494	9	1.35632e-53
3470-1	ENSG00000007908	ENSG00000239494	2	5.15641e-16
8009-121	ENSG00000148290	ENSG00000239494	1	1.00516e-15
4906-35	ENSG00000198734	ENSG00000239494	1	4.56428e-18
7959-34	ENSG00000081138	ENSG00000239494	1	2.45542e-22
3592-4	ENSG00000134072	ENSG00000239494	1	2.37814e-11
3336-50	ENSG00000003436	ENSG00000239494	1	5.72591e-14
4831-4	ENSG00000188404	ENSG00000239494	17	0
4148-49	ENSG00000182752	ENSG00000239503	1	4.89853e-36
10490-3	ENSG00000163902	ENSG00000239503	2	4.52728e-75
9015-1	ENSG00000156575	ENSG00000239503	1	1.13172e-26
6947-4	ENSG00000064225	ENSG00000239519	1	5.10632e-14
9312-8	ENSG00000160862	ENSG00000239521	11	1.38328e-83
15491-20	ENSG00000174807	ENSG00000239521	3	8.91236e-16
11237-49	ENSG00000106333	ENSG00000239521	2	1.67708e-11
6402-8	ENSG00000085514	ENSG00000239521	17	0
10980-11	ENSG00000087085	ENSG00000239521	1	2.46737e-10
10608-9	ENSG00000126550	ENSG00000239521	15	3.48744e-171
10816-150	ENSG00000085514	ENSG00000239521	17	0
5593-11	ENSG00000065485	ENSG00000239523	1	1.73864e-10
7945-10	ENSG00000092421	ENSG00000239528	1	6.49073e-20
9755-19	ENSG00000136279	ENSG00000239556	9	4.13619e-25
4978-54	ENSG00000136279	ENSG00000239556	2	3.32082e-14
12851-5	ENSG00000122678	ENSG00000239556	18	3.27124e-24
13659-36	ENSG00000105726	ENSG00000239557	1	5.99922e-19
11401-181	ENSG00000118518	ENSG00000239557	2	1.63123e-12
9235-3	ENSG00000161381	ENSG00000239557	4	4.28369e-17
18271-43	ENSG00000151093	ENSG00000239557	4	5.7558e-17
6380-23	ENSG00000167862	ENSG00000239557	11	1.87045e-57
4160-49	ENSG00000087245	ENSG00000239557	1	1.49391e-11
8885-6	ENSG00000157445	ENSG00000239557	1	4.00173e-11
12632-14	ENSG00000171428	ENSG00000239557	12	6.90474e-156
5628-21	ENSG00000010319	ENSG00000239557	15	8.12173e-205
14634-13	ENSG00000138039	ENSG00000239557	10	1.32546e-105
13565-2	ENSG00000103479	ENSG00000239557	14	0
2278-61	ENSG00000035862	ENSG00000239557	3	6.29455e-13
11215-6	ENSG00000129910	ENSG00000239557	2	2.48083e-15
8353-15	ENSG00000149575	ENSG00000239557	10	4.72234e-41
12763-69	ENSG00000198185	ENSG00000239557	9	2.82986e-38
8222-49	ENSG00000128536	ENSG00000239557	4	2.73404e-19
9759-13	ENSG00000131203	ENSG00000239557	2	2.87534e-16
4407-10	ENSG00000173531	ENSG00000239557	12	2.8539e-155
6547-83	ENSG00000153802	ENSG00000239557	1	1.09706e-11
11549-6	ENSG00000016082	ENSG00000239557	2	5.36205e-11
5810-25	ENSG00000241186	ENSG00000239557	12	9.23767e-103
9068-17	ENSG00000188385	ENSG00000239557	14	0
15491-20	ENSG00000174807	ENSG00000239557	1	1.94554e-10
4811-33	ENSG00000055955	ENSG00000239557	1	7.78922e-26
4815-25	ENSG00000117862	ENSG00000239557	4	7.63131e-32
10499-1	ENSG00000184988	ENSG00000239557	4	6.55837e-13
7955-195	ENSG00000055957	ENSG00000239557	14	0
8326-63	ENSG00000185187	ENSG00000239557	15	0
8064-125	ENSG00000073008	ENSG00000239557	4	2.05955e-15
7145-1	ENSG00000162267	ENSG00000239557	15	0
14069-61	ENSG00000167434	ENSG00000239557	1	1.33495e-10
5036-50	ENSG00000123610	ENSG00000239557	6	8.25441e-21
6406-3	ENSG00000166920	ENSG00000239557	10	7.29926e-71
8327-26	ENSG00000167261	ENSG00000239557	10	2.28761e-25
3052-8	ENSG00000117560	ENSG00000239557	8	3.26116e-82
8994-65	ENSG00000158714	ENSG00000239571	1	4.31472e-175
9869-28	ENSG00000109320	ENSG00000239571	1	4.65619e-59
10000-28	ENSG00000244752	ENSG00000239571	1	8.53877e-11
5440-26	ENSG00000130598	ENSG00000239571	1	4.49877e-13
10606-34	ENSG00000143337	ENSG00000239571	1	1.99226e-12
12509-115	ENSG00000173163	ENSG00000239571	1	8.58307e-14
2851-63	ENSG00000106804	ENSG00000239593	1	4.48419e-36
2381-52	ENSG00000106804	ENSG00000239593	1	1.33006e-10
12560-9	ENSG00000125458	ENSG00000239607	7	1.34188e-56
18875-125	ENSG00000139219	ENSG00000239617	5	2.07086e-33
11140-56	ENSG00000108821	ENSG00000239617	1	5.12756e-12
6081-52	ENSG00000163710	ENSG00000239641	1	6.33574e-26
5900-11	ENSG00000169567	ENSG00000239642	2	1.76698e-14
7810-20	ENSG00000223953	ENSG00000239642	11	6.95435e-49
12387-7	ENSG00000131435	ENSG00000239642	2	2.49178e-16
3049-61	ENSG00000204983	ENSG00000239653	1	9.59248e-19
6627-25	ENSG00000187021	ENSG00000239653	1	2.49694e-14
18864-7	ENSG00000010438	ENSG00000239653	1	7.54051e-25
15613-16	ENSG00000175535	ENSG00000239653	1	5.62017e-18
4249-64	ENSG00000243678	ENSG00000239672	46	6.76064e-106
4929-55	ENSG00000129214	ENSG00000239697	15	1.26582e-155
5939-42	ENSG00000239697	ENSG00000239697	15	0
16322-10	ENSG00000170476	ENSG00000239697	1	2.02868e-13
7909-37	ENSG00000129214	ENSG00000239697	8	2.36719e-27
8973-23	ENSG00000163518	ENSG00000239697	7	1.83667e-25
9772-153	ENSG00000169992	ENSG00000239697	2	2.61273e-11
3059-50	ENSG00000102524	ENSG00000239697	2	2.81674e-18
7218-87	ENSG00000129244	ENSG00000239697	13	1.05567e-223
13686-2	ENSG00000091181	ENSG00000239697	2	4.18855e-13
6574-11	ENSG00000162894	ENSG00000239697	1	1.99867e-10
6649-51	ENSG00000065320	ENSG00000239697	1	2.44689e-10
3293-2	ENSG00000073754	ENSG00000239697	1	8.12446e-13
12524-18	ENSG00000141504	ENSG00000239697	16	6.26289e-88
11212-7	ENSG00000239264	ENSG00000239697	1	1.92886e-24
7956-11	ENSG00000173436	ENSG00000239704	10	8.56192e-14
14294-61	ENSG00000141644	ENSG00000239704	1	5.19063e-11
11239-49	ENSG00000187045	ENSG00000239704	1	2.10206e-12
12334-25	ENSG00000176974	ENSG00000239704	3	3.97686e-15
13125-45	ENSG00000109072	ENSG00000239704	3	4.61962e-11
6415-90	ENSG00000178772	ENSG00000239704	5	3.1972e-15
19636-23	ENSG00000204632	ENSG00000239705	1	1.17434e-17
19392-6	ENSG00000153904	ENSG00000239705	1	6.54295e-59
13930-3	ENSG00000239713	ENSG00000239713	45	5.1241e-48
8327-26	ENSG00000167261	ENSG00000239732	1	1.50066e-13
5628-21	ENSG00000010319	ENSG00000239732	5	2.95319e-115
5088-175	ENSG00000162594	ENSG00000239732	1	9.47998e-11
5036-50	ENSG00000123610	ENSG00000239732	1	2.76153e-10
7145-1	ENSG00000162267	ENSG00000239732	7	1.79589e-148
6406-3	ENSG00000166920	ENSG00000239732	1	1.19002e-19
7955-195	ENSG00000055957	ENSG00000239732	6	2.10792e-306
8309-12	ENSG00000114378	ENSG00000239732	1	1.90954e-17
9713-67	ENSG00000104213	ENSG00000239732	1	3.69388e-11
14634-13	ENSG00000138039	ENSG00000239732	3	5.65848e-43
12632-14	ENSG00000171428	ENSG00000239732	3	4.32021e-62
3052-8	ENSG00000117560	ENSG00000239732	5	1.47771e-33
8353-15	ENSG00000149575	ENSG00000239732	1	1.15264e-18
12763-69	ENSG00000198185	ENSG00000239732	1	3.30151e-17
4407-10	ENSG00000173531	ENSG00000239732	6	1.80695e-230
8326-63	ENSG00000185187	ENSG00000239732	8	0
13565-2	ENSG00000103479	ENSG00000239732	6	9.72841e-109
9235-3	ENSG00000161381	ENSG00000239732	2	1.21203e-31
5810-25	ENSG00000241186	ENSG00000239732	5	1.01087e-81
18271-43	ENSG00000151093	ENSG00000239732	1	6.89325e-12
9068-17	ENSG00000188385	ENSG00000239732	7	3.27202e-147
6380-23	ENSG00000167862	ENSG00000239732	1	7.95763e-34
6457-50	ENSG00000204956	ENSG00000239736	1	4.51607e-22
9314-9	ENSG00000204941	ENSG00000239736	1	2.42647e-14
9297-12	ENSG00000177191	ENSG00000239736	1	2.9587e-66
7980-72	ENSG00000170340	ENSG00000239736	1	1.20124e-19
6444-15	ENSG00000221826	ENSG00000239736	1	6.76029e-12
3054-3	ENSG00000257017	ENSG00000239763	1	5.39059e-18
7905-30	ENSG00000257017	ENSG00000239763	1	8.0917e-19
5648-28	ENSG00000168928	ENSG00000239763	2	2.69105e-177
6947-4	ENSG00000064225	ENSG00000239767	1	1.90857e-13
15427-35	ENSG00000115318	ENSG00000239779	7	3.54426e-22
7955-195	ENSG00000055957	ENSG00000239799	1	3.19902e-65
9068-17	ENSG00000188385	ENSG00000239799	1	2.42809e-25
13659-36	ENSG00000105726	ENSG00000239799	1	1.61664e-23
3052-8	ENSG00000117560	ENSG00000239799	1	1.3685e-13
7145-1	ENSG00000162267	ENSG00000239799	2	1.15795e-34
3343-1	ENSG00000243989	ENSG00000239799	1	8.21964e-11
4815-25	ENSG00000117862	ENSG00000239799	2	3.60213e-34
6380-23	ENSG00000167862	ENSG00000239799	1	1.75733e-54
4407-10	ENSG00000173531	ENSG00000239799	2	2.68181e-126
11215-6	ENSG00000129910	ENSG00000239799	1	1.71163e-26
4811-33	ENSG00000055955	ENSG00000239799	2	6.63018e-23
4160-49	ENSG00000087245	ENSG00000239799	1	4.67801e-14
9235-3	ENSG00000161381	ENSG00000239799	1	2.07288e-23
8326-63	ENSG00000185187	ENSG00000239799	1	6.75138e-98
5628-21	ENSG00000010319	ENSG00000239799	1	7.41258e-17
7810-20	ENSG00000223953	ENSG00000239804	1	2.80418e-11
9869-28	ENSG00000109320	ENSG00000239819	1	1.48629e-39
8994-65	ENSG00000158714	ENSG00000239819	1	9.11779e-41
13634-209	ENSG00000087842	ENSG00000239827	1	1.01476e-10
4148-49	ENSG00000182752	ENSG00000239827	8	3.17479e-22
6997-32	ENSG00000167964	ENSG00000239827	1	9.30008e-11
9015-1	ENSG00000156575	ENSG00000239827	17	1.27881e-35
17792-158	ENSG00000112294	ENSG00000239827	1	1.74597e-10
8245-27	ENSG00000105376	ENSG00000239830	1	9.48357e-20
5124-69	ENSG00000105376	ENSG00000239830	1	2.08971e-16
19377-14	ENSG00000105088	ENSG00000239830	4	1.83551e-30
4342-10	ENSG00000090339	ENSG00000239830	2	3.32362e-241
5061-27	ENSG00000160223	ENSG00000239839	3	5.0469e-18
18873-8	ENSG00000124469	ENSG00000239839	2	4.15591e-11
6629-3	ENSG00000164825	ENSG00000239839	6	7.83075e-28
11266-8	ENSG00000110876	ENSG00000239839	4	7.80797e-17
8007-19	ENSG00000164733	ENSG00000239839	1	6.28472e-22
9869-28	ENSG00000109320	ENSG00000239855	1	4.23655e-56
8994-65	ENSG00000158714	ENSG00000239855	2	3.56563e-141
10000-28	ENSG00000244752	ENSG00000239855	1	1.31017e-13
13399-33	ENSG00000181826	ENSG00000239855	2	4.14976e-60
12509-115	ENSG00000173163	ENSG00000239855	2	1.56605e-24
10620-21	ENSG00000263639	ENSG00000239883	3	2.93017e-50
3309-2	ENSG00000143226	ENSG00000239887	5	1.4886e-42
15388-24	ENSG00000203747	ENSG00000239887	6	6.20129e-71
3310-62	ENSG00000072694	ENSG00000239887	6	2.99285e-75
3311-27	ENSG00000162747	ENSG00000239887	2	9.00582e-15
15583-18	ENSG00000162746	ENSG00000239887	2	1.80277e-19
5487-7	ENSG00000026751	ENSG00000239887	3	1.40835e-12
5023-23	ENSG00000239900	ENSG00000239900	1	1.24208e-10
15486-126	ENSG00000002726	ENSG00000239911	2	1.22079e-25
9275-2	ENSG00000268500	ENSG00000239912	1	2.38856e-14
8248-222	ENSG00000254415	ENSG00000239912	1	7.5294e-13
6458-6	ENSG00000163902	ENSG00000239912	1	1.75814e-13
8398-277	ENSG00000118849	ENSG00000239941	2	5.71339e-12
12509-115	ENSG00000173163	ENSG00000239951	2	4.37059e-24
10000-28	ENSG00000244752	ENSG00000239951	1	7.83224e-12
12333-87	ENSG00000153574	ENSG00000239951	1	1.08966e-19
10606-34	ENSG00000143337	ENSG00000239951	1	1.79422e-12
8994-65	ENSG00000158714	ENSG00000239951	2	6.17227e-177
17408-2	ENSG00000100417	ENSG00000239951	1	1.021e-12
3195-50	ENSG00000115523	ENSG00000239951	2	3.36903e-15
9869-28	ENSG00000109320	ENSG00000239951	3	6.42782e-65
5440-26	ENSG00000130598	ENSG00000239951	2	3.26302e-13
6947-4	ENSG00000064225	ENSG00000239959	1	1.6274e-12
5091-28	ENSG00000131042	ENSG00000239961	4	0
12338-27	ENSG00000164318	ENSG00000239961	1	2.02742e-22
17153-46	ENSG00000243772	ENSG00000239961	1	5.01271e-18
7787-25	ENSG00000187116	ENSG00000239961	6	1.0573e-24
8299-66	ENSG00000239961	ENSG00000239961	1	1.62364e-264
3378-49	ENSG00000169035	ENSG00000239961	1	2.2585e-13
7015-8	ENSG00000105609	ENSG00000239961	2	0
7059-14	ENSG00000244482	ENSG00000239961	4	4.09756e-133
15615-8	ENSG00000204577	ENSG00000239961	5	0
8766-29	ENSG00000187116	ENSG00000239961	6	2.82319e-36
5633-65	ENSG00000131042	ENSG00000239961	1	2.86737e-39
15614-168	ENSG00000239998	ENSG00000239961	1	1.86011e-20
15615-8	ENSG00000204577	ENSG00000239998	14	2.90557e-32
7015-8	ENSG00000105609	ENSG00000239998	12	1.21861e-21
5091-28	ENSG00000131042	ENSG00000239998	1	4.89479e-22
15614-168	ENSG00000239998	ENSG00000239998	11	0
17153-46	ENSG00000243772	ENSG00000239998	2	2.27951e-22
3194-36	ENSG00000088053	ENSG00000239998	1	3.90869e-14
10442-1	ENSG00000160472	ENSG00000239998	17	2.06249e-19
2890-59	ENSG00000151882	ENSG00000240012	1	1.48501e-10
11142-11	ENSG00000116194	ENSG00000240021	5	2.49548e-213
6923-1	ENSG00000152952	ENSG00000240032	23	3.09924e-26
15556-49	ENSG00000240038	ENSG00000240038	9	0
18917-53	ENSG00000243480	ENSG00000240038	9	0
10439-57	ENSG00000240038	ENSG00000240038	3	6.02343e-42
17408-2	ENSG00000100417	ENSG00000240041	1	3.24805e-13
10693-43	ENSG00000188883	ENSG00000240041	1	4.48508e-20
8398-277	ENSG00000118849	ENSG00000240045	5	2.22019e-52
3004-67	ENSG00000197646	ENSG00000240048	1	4.2713e-41
12488-9	ENSG00000232119	ENSG00000240053	6	3.89405e-18
13567-1	ENSG00000092964	ENSG00000240053	2	7.64083e-12
12332-7	ENSG00000103319	ENSG00000240053	46	1.12817e-151
9545-156	ENSG00000113088	ENSG00000240053	13	7.64113e-19
9199-6	ENSG00000184787	ENSG00000240053	20	1.8973e-26
5704-74	ENSG00000197540	ENSG00000240053	1	2.08395e-10
4133-54	ENSG00000100453	ENSG00000240053	34	7.61574e-27
3450-4	ENSG00000167755	ENSG00000240053	2	5.78015e-12
4472-5	ENSG00000198467	ENSG00000240053	2	1.5179e-12
6633-43	ENSG00000267368	ENSG00000240053	1	2.20498e-11
15426-5	ENSG00000204386	ENSG00000240053	5	8.05273e-12
2851-63	ENSG00000106804	ENSG00000240053	1	1.87351e-11
18285-6	ENSG00000198168	ENSG00000240053	2	5.88736e-11
13604-27	ENSG00000107954	ENSG00000240053	1	2.78984e-12
7124-18	ENSG00000138684	ENSG00000240053	42	2.53907e-65
14148-2	ENSG00000187608	ENSG00000240053	29	3.29114e-36
8767-44	ENSG00000117298	ENSG00000240053	1	2.45996e-11
5476-66	ENSG00000126583	ENSG00000240053	1	6.61094e-11
13514-121	ENSG00000111737	ENSG00000240053	1	1.21835e-12
8069-85	ENSG00000198851	ENSG00000240053	3	9.24949e-12
5102-55	ENSG00000204516	ENSG00000240053	29	0
18192-69	ENSG00000242520	ENSG00000240053	1	6.48479e-13
19590-46	ENSG00000133661	ENSG00000240053	47	1.02882e-129
9176-3	ENSG00000185499	ENSG00000240053	1	1.57348e-11
18270-10	ENSG00000166337	ENSG00000240053	1	8.70996e-16
13946-8	ENSG00000174243	ENSG00000240053	1	3.10386e-11
5698-60	ENSG00000168477	ENSG00000240053	19	1.05049e-63
19545-145	ENSG00000116288	ENSG00000240053	1	2.4002e-10
10344-334	ENSG00000110324	ENSG00000240053	6	9.44058e-15
12041-33	ENSG00000204390	ENSG00000240053	2	2.32634e-13
13007-66	ENSG00000187922	ENSG00000240053	1	1.65993e-11
17692-2	ENSG00000111801	ENSG00000240053	43	3.1884e-112
9370-69	ENSG00000137563	ENSG00000240053	9	7.81959e-15
10527-22	ENSG00000135829	ENSG00000240053	1	2.78468e-13
18182-24	ENSG00000124253	ENSG00000240053	1	6.48018e-11
13720-95	ENSG00000196415	ENSG00000240053	48	7.05087e-80
5008-51	ENSG00000291237	ENSG00000240053	1	5.83584e-11
15579-26	ENSG00000164303	ENSG00000240053	8	2.43484e-14
11325-8	ENSG00000159388	ENSG00000240053	1	9.44748e-11
16081-38	ENSG00000198074	ENSG00000240053	1	3.64366e-11
14229-5	ENSG00000124217	ENSG00000240053	1	2.08831e-11
9969-8	ENSG00000004809	ENSG00000240053	3	5.23004e-15
15462-28	ENSG00000153563	ENSG00000240053	2	6.3117e-15
7161-25	ENSG00000049239	ENSG00000240053	47	3.83581e-134
11967-23	ENSG00000166426	ENSG00000240053	2	1.33464e-15
18449-33	ENSG00000138398	ENSG00000240053	2	1.10766e-12
13587-10	ENSG00000161800	ENSG00000240053	46	0
10572-65	ENSG00000125815	ENSG00000240053	4	9.63377e-14
7757-5	ENSG00000237541	ENSG00000240053	46	3.05912e-113
18282-1	ENSG00000127920	ENSG00000240053	1	6.13187e-11
13599-15	ENSG00000136933	ENSG00000240053	1	1.81406e-11
18938-3	ENSG00000147852	ENSG00000240053	2	3.27597e-11
18302-204	ENSG00000174442	ENSG00000240053	1	5.06355e-12
6255-74	ENSG00000088882	ENSG00000240053	1	6.02322e-11
6411-58	ENSG00000205883	ENSG00000240053	3	1.59078e-12
17455-42	ENSG00000110195	ENSG00000240053	1	2.9684e-14
9735-44	ENSG00000153283	ENSG00000240053	3	7.3854e-12
9328-55	ENSG00000204516	ENSG00000240053	4	1.30643e-11
6621-10	ENSG00000107014	ENSG00000240053	5	4.55841e-14
18194-18	ENSG00000205186	ENSG00000240053	1	4.31078e-12
13435-31	ENSG00000174564	ENSG00000240053	6	5.79385e-13
12933-17	ENSG00000120658	ENSG00000240053	1	3.57672e-12
5762-35	ENSG00000164871	ENSG00000240053	4	9.77971e-24
12420-10	ENSG00000152642	ENSG00000240053	2	9.36991e-15
6433-57	ENSG00000108950	ENSG00000240053	2	1.79585e-11
13374-4	ENSG00000214642	ENSG00000240053	1	1.44291e-16
10557-6	ENSG00000153495	ENSG00000240053	1	2.7399e-10
18208-3	ENSG00000157456	ENSG00000240053	2	2.17025e-13
8597-1	ENSG00000116857	ENSG00000240053	1	1.94482e-12
6366-38	ENSG00000113621	ENSG00000240053	20	1.34682e-30
10041-3	ENSG00000101076	ENSG00000240053	20	1.49117e-28
15668-19	ENSG00000116985	ENSG00000240053	1	9.20922e-13
3186-2	ENSG00000166278	ENSG00000240053	8	2.19539e-38
7795-14	ENSG00000205810	ENSG00000240053	10	6.71005e-17
4125-52	ENSG00000204305	ENSG00000240053	1	6.16517e-26
7823-22	ENSG00000070731	ENSG00000240053	1	2.99311e-11
12826-5	ENSG00000105641	ENSG00000240053	2	2.55978e-11
7065-1	ENSG00000204420	ENSG00000240053	2	3.76385e-11
5029-3	ENSG00000078098	ENSG00000240053	1	4.90353e-11
13650-11	ENSG00000182132	ENSG00000240053	1	4.6396e-11
10445-20	ENSG00000204444	ENSG00000240053	18	1.48647e-41
2580-83	ENSG00000005381	ENSG00000240053	10	1.57023e-14
9372-157	ENSG00000149573	ENSG00000240053	1	1.2988e-11
8048-9	ENSG00000181867	ENSG00000240053	48	0
11430-49	ENSG00000135144	ENSG00000240053	1	4.98324e-12
4124-24	ENSG00000204389	ENSG00000240053	39	4.41472e-26
9778-45	ENSG00000165685	ENSG00000240053	1	7.37678e-12
17475-18	ENSG00000168078	ENSG00000240053	1	6.69933e-11
6992-67	ENSG00000223609	ENSG00000240053	1	2.82609e-10
6895-1	ENSG00000072274	ENSG00000240053	24	3.21046e-16
12030-82	ENSG00000175084	ENSG00000240053	1	4.16926e-12
4129-72	ENSG00000243649	ENSG00000240053	23	1.04872e-47
2770-51	ENSG00000108702	ENSG00000240053	1	4.81449e-11
13229-20	ENSG00000198625	ENSG00000240053	1	1.0789e-19
7551-33	ENSG00000137507	ENSG00000240053	18	1.41429e-16
6324-11	ENSG00000167968	ENSG00000240053	41	1.2401e-24
3640-14	ENSG00000163956	ENSG00000240053	39	3.85894e-137
2827-23	ENSG00000006210	ENSG00000240053	1	2.24379e-10
4564-2	ENSG00000136040	ENSG00000240053	1	5.98004e-11
11387-3	ENSG00000213676	ENSG00000240053	20	1.24441e-35
17153-46	ENSG00000243772	ENSG00000240053	37	0
13595-20	ENSG00000259431	ENSG00000240053	1	1.54851e-10
14125-5	ENSG00000204444	ENSG00000240053	1	1.76673e-11
6276-16	ENSG00000204389	ENSG00000240053	8	1.16153e-12
3195-50	ENSG00000115523	ENSG00000240053	45	6.63747e-40
9039-47	ENSG00000143337	ENSG00000240053	17	1.11178e-15
12690-33	ENSG00000186522	ENSG00000240053	4	2.03027e-13
6020-52	ENSG00000049247	ENSG00000240053	2	4.27435e-12
15675-3	ENSG00000172216	ENSG00000240053	1	2.8895e-11
2636-10	ENSG00000111321	ENSG00000240053	1	4.87243e-11
14337-1	ENSG00000054116	ENSG00000240053	34	9.70942e-40
8334-65	ENSG00000124678	ENSG00000240053	1	4.73133e-12
18375-28	ENSG00000136695	ENSG00000240053	1	3.6954e-13
11292-13	ENSG00000168077	ENSG00000240053	1	9.18157e-11
11118-107	ENSG00000124839	ENSG00000240053	1	2.9156e-12
6997-32	ENSG00000167964	ENSG00000240053	8	2.82147e-12
5631-83	ENSG00000096395	ENSG00000240053	23	9.3396e-29
9954-2	ENSG00000169246	ENSG00000240053	1	1.82197e-10
9215-117	ENSG00000155313	ENSG00000240053	38	1.15679e-79
2849-49	ENSG00000204472	ENSG00000240053	35	5.05463e-30
6289-78	ENSG00000147256	ENSG00000240053	3	3.29822e-11
15449-33	ENSG00000145850	ENSG00000240053	2	7.52717e-11
15333-11	ENSG00000132581	ENSG00000240053	16	2.5486e-39
12551-3	ENSG00000078747	ENSG00000240053	5	1.90651e-12
8696-15	ENSG00000128242	ENSG00000240053	2	2.24848e-13
11277-23	ENSG00000118217	ENSG00000240053	3	2.62963e-21
3485-28	ENSG00000166710	ENSG00000240053	30	1.83719e-35
6480-1	ENSG00000171302	ENSG00000240053	14	3.78579e-19
3440-7	ENSG00000145649	ENSG00000240053	46	1.61093e-106
17435-43	ENSG00000140374	ENSG00000240053	1	1.33102e-10
8843-34	ENSG00000124920	ENSG00000240053	1	2.2119e-10
17154-2	ENSG00000110958	ENSG00000240053	1	1.18118e-13
11308-8	ENSG00000143578	ENSG00000240053	8	9.26344e-38
3199-54	ENSG00000186474	ENSG00000240053	1	3.71871e-11
6069-71	ENSG00000129103	ENSG00000240053	33	3.02757e-16
11468-15	ENSG00000122965	ENSG00000240053	3	3.04436e-11
14618-26	ENSG00000154978	ENSG00000240053	8	2.68898e-13
10036-201	ENSG00000174306	ENSG00000240053	7	2.86644e-16
18890-227	ENSG00000171564	ENSG00000240053	2	3.61963e-13
6362-6	ENSG00000119147	ENSG00000240053	2	2.04941e-11
14216-35	ENSG00000145833	ENSG00000240053	2	5.40427e-13
13011-20	ENSG00000124614	ENSG00000240053	2	6.17043e-13
3003-29	ENSG00000204475	ENSG00000240053	13	3.52027e-21
4556-10	ENSG00000157368	ENSG00000240053	5	1.99456e-12
7046-6	ENSG00000125975	ENSG00000240053	1	2.42078e-10
3291-30	ENSG00000104921	ENSG00000240053	2	5.60786e-11
16802-31	ENSG00000109180	ENSG00000240053	1	4.19199e-12
19483-16	ENSG00000119537	ENSG00000240053	3	1.32225e-12
12352-70	ENSG00000113369	ENSG00000240053	1	2.42757e-10
11270-17	ENSG00000250479	ENSG00000240053	3	2.47536e-16
19327-31	ENSG00000128708	ENSG00000240053	2	3.91485e-17
18306-1	ENSG00000099864	ENSG00000240053	1	2.2582e-10
18943-4	ENSG00000140043	ENSG00000240053	2	4.46634e-12
3030-3	ENSG00000104938	ENSG00000240053	2	3.64847e-13
19111-10	ENSG00000130725	ENSG00000240053	3	2.49635e-16
9509-4	ENSG00000095209	ENSG00000240053	7	1.03063e-36
8424-269	ENSG00000168036	ENSG00000240053	10	1.02344e-13
3479-71	ENSG00000010438	ENSG00000240053	1	2.02205e-10
6961-14	ENSG00000188624	ENSG00000240053	3	1.77505e-14
14150-7	ENSG00000136694	ENSG00000240053	47	3.95793e-120
9830-109	ENSG00000134215	ENSG00000240053	11	6.71826e-20
16854-17	ENSG00000130520	ENSG00000240053	1	4.34043e-11
2871-73	ENSG00000051180	ENSG00000240053	2	3.98443e-13
13740-51	ENSG00000162998	ENSG00000240053	3	2.81215e-13
13653-335	ENSG00000133315	ENSG00000240053	1	5.20333e-11
16309-30	ENSG00000104901	ENSG00000240053	1	3.44203e-11
17449-23	ENSG00000010278	ENSG00000240053	1	6.56024e-11
11327-56	ENSG00000176444	ENSG00000240053	2	6.54002e-15
7818-101	ENSG00000183347	ENSG00000240053	1	8.94386e-11
2723-9	ENSG00000125571	ENSG00000240053	1	1.75653e-10
10760-107	ENSG00000152578	ENSG00000240053	3	2.48168e-24
7986-98	ENSG00000077616	ENSG00000240053	1	4.82441e-11
16551-14	ENSG00000173757	ENSG00000240053	2	5.70097e-13
9459-7	ENSG00000026103	ENSG00000240053	4	1.40011e-15
10457-3	ENSG00000115607	ENSG00000240053	20	1.02875e-34
8829-4	ENSG00000163956	ENSG00000240053	3	6.9541e-16
6599-5	ENSG00000154856	ENSG00000240053	2	1.19782e-10
8351-17	ENSG00000185198	ENSG00000240053	1	1.47991e-13
15358-28	ENSG00000166922	ENSG00000240053	2	3.88624e-15
4476-22	ENSG00000115085	ENSG00000240053	1	4.64063e-11
8587-21	ENSG00000196800	ENSG00000240053	1	2.24524e-10
4471-50	ENSG00000125780	ENSG00000240053	31	7.45169e-42
16021-30	ENSG00000150394	ENSG00000240053	1	6.15746e-13
18866-8	ENSG00000188386	ENSG00000240053	1	6.44945e-12
17750-8	ENSG00000171848	ENSG00000240053	1	6.14892e-12
18195-3	ENSG00000149716	ENSG00000240053	1	5.93967e-12
8009-121	ENSG00000148290	ENSG00000240053	5	1.50003e-18
7959-34	ENSG00000081138	ENSG00000240053	26	6.22797e-23
6461-54	ENSG00000110245	ENSG00000240053	2	2.92482e-11
3191-50	ENSG00000127578	ENSG00000240053	9	6.09838e-15
17453-34	ENSG00000047457	ENSG00000240053	3	4.01799e-16
17505-125	ENSG00000168060	ENSG00000240053	2	2.57078e-12
14692-3	ENSG00000158805	ENSG00000240053	2	6.10099e-12
18870-1	ENSG00000198851	ENSG00000240053	1	1.01317e-12
3320-49	ENSG00000163453	ENSG00000240053	4	1.84493e-15
19356-20	ENSG00000175662	ENSG00000240053	1	2.33119e-12
9022-49	ENSG00000186458	ENSG00000240053	1	5.70349e-13
8983-7	ENSG00000135052	ENSG00000240053	6	3.49634e-11
18339-207	ENSG00000277791	ENSG00000240053	3	8.75482e-13
10085-25	ENSG00000147465	ENSG00000240053	1	1.0897e-10
6527-1	ENSG00000255690	ENSG00000240053	2	8.70877e-11
3216-2	ENSG00000162896	ENSG00000240053	2	7.67476e-12
15453-3	ENSG00000106927	ENSG00000240053	18	8.14355e-22
18187-16	ENSG00000108381	ENSG00000240053	12	4.42545e-14
17155-1	ENSG00000160948	ENSG00000240053	1	9.75264e-14
10817-26	ENSG00000196860	ENSG00000240053	1	1.01973e-10
11067-13	ENSG00000242252	ENSG00000240053	25	3.17978e-29
9004-24	ENSG00000168675	ENSG00000240053	3	3.90646e-17
17172-19	ENSG00000126549	ENSG00000240053	4	2.2588e-14
3323-37	ENSG00000157193	ENSG00000240053	2	4.39563e-12
11281-6	ENSG00000141738	ENSG00000240053	1	2.23763e-11
4337-49	ENSG00000132693	ENSG00000240053	1	2.66242e-10
12572-236	ENSG00000100842	ENSG00000240053	8	2.49069e-18
16915-153	ENSG00000196189	ENSG00000240053	1	1.51012e-13
13465-5	ENSG00000159200	ENSG00000240053	2	6.96116e-12
10677-9	ENSG00000065518	ENSG00000240053	5	1.42416e-15
9254-18	ENSG00000179639	ENSG00000240053	1	1.94174e-10
14645-253	ENSG00000170899	ENSG00000240053	1	8.78522e-13
15503-15	ENSG00000143768	ENSG00000240053	25	2.17081e-26
9111-40	ENSG00000092051	ENSG00000240053	17	8.54541e-44
10606-34	ENSG00000143337	ENSG00000240053	4	2.51715e-19
17456-53	ENSG00000135052	ENSG00000240053	13	4.25961e-13
9081-39	ENSG00000115194	ENSG00000240053	1	3.05194e-11
5465-32	ENSG00000136720	ENSG00000240053	23	5.63442e-14
3314-74	ENSG00000151892	ENSG00000240053	27	7.19671e-23
5392-73	ENSG00000026103	ENSG00000240053	1	2.45492e-12
12934-1	ENSG00000138646	ENSG00000240053	1	1.0861e-15
5654-70	ENSG00000166479	ENSG00000240053	1	1.66776e-10
12939-1	ENSG00000171453	ENSG00000240053	1	1.067e-11
17365-7	ENSG00000171097	ENSG00000240053	10	6.99451e-14
3329-14	ENSG00000008438	ENSG00000240053	21	1.55722e-20
9082-25	ENSG00000101251	ENSG00000240053	1	5.64529e-11
19316-2	ENSG00000100209	ENSG00000240053	2	1.79108e-13
2954-56	ENSG00000118113	ENSG00000240053	16	6.64841e-40
11666-72	ENSG00000135824	ENSG00000240053	1	2.16598e-10
8842-16	ENSG00000178075	ENSG00000240057	4	5.00552e-171
8336-267	ENSG00000178075	ENSG00000240057	1	2.23516e-25
4328-2	ENSG00000144857	ENSG00000240057	11	1.32674e-105
5103-30	ENSG00000163606	ENSG00000240057	1	3.24479e-22
10955-4	ENSG00000132514	ENSG00000240065	1	1.46938e-12
7795-14	ENSG00000205810	ENSG00000240065	1	4.93093e-12
9215-117	ENSG00000155313	ENSG00000240065	10	2.14883e-22
13740-51	ENSG00000162998	ENSG00000240065	1	5.9312e-11
10440-26	ENSG00000166250	ENSG00000240065	2	7.3886e-11
4491-4	ENSG00000091181	ENSG00000240065	2	6.10517e-13
16057-6	ENSG00000197081	ENSG00000240065	6	6.23118e-15
3152-57	ENSG00000028137	ENSG00000240065	6	8.09176e-15
7959-34	ENSG00000081138	ENSG00000240065	9	2.93318e-17
17455-42	ENSG00000110195	ENSG00000240065	1	5.39846e-17
5102-55	ENSG00000204516	ENSG00000240065	35	0
2967-8	ENSG00000162692	ENSG00000240065	1	4.7686e-11
13438-115	ENSG00000090539	ENSG00000240065	2	9.64187e-13
4129-72	ENSG00000243649	ENSG00000240065	9	1.85466e-19
4125-52	ENSG00000204305	ENSG00000240065	32	1.37539e-68
10606-34	ENSG00000143337	ENSG00000240065	1	4.94296e-12
16305-10	ENSG00000140937	ENSG00000240065	10	3.54792e-14
15300-66	ENSG00000100147	ENSG00000240065	2	5.08296e-13
2849-49	ENSG00000204472	ENSG00000240065	1	2.18191e-22
17750-8	ENSG00000171848	ENSG00000240065	1	1.68905e-13
9509-4	ENSG00000095209	ENSG00000240065	20	1.42498e-24
3438-10	ENSG00000070404	ENSG00000240065	2	2.47405e-11
5631-83	ENSG00000096395	ENSG00000240065	8	6.4717e-28
11067-13	ENSG00000242252	ENSG00000240065	4	1.82731e-19
3003-29	ENSG00000204475	ENSG00000240065	1	5.51577e-20
3293-2	ENSG00000073754	ENSG00000240065	1	2.24503e-10
11308-8	ENSG00000143578	ENSG00000240065	4	5.83028e-18
19323-1	ENSG00000147654	ENSG00000240065	7	1.0766e-17
9545-156	ENSG00000113088	ENSG00000240065	1	6.38057e-18
9459-7	ENSG00000026103	ENSG00000240065	29	8.62034e-33
5015-15	ENSG00000146070	ENSG00000240065	1	3.76135e-15
3291-30	ENSG00000104921	ENSG00000240065	9	7.84059e-16
3320-49	ENSG00000163453	ENSG00000240065	1	3.53032e-12
18891-98	ENSG00000162645	ENSG00000240065	1	2.54928e-10
7757-5	ENSG00000237541	ENSG00000240065	2	1.31137e-27
13101-60	ENSG00000167941	ENSG00000240065	1	3.23358e-11
5749-53	ENSG00000137392	ENSG00000240065	6	3.24946e-19
5087-5	ENSG00000164485	ENSG00000240065	3	2.82428e-16
9111-40	ENSG00000092051	ENSG00000240065	7	1.3447e-18
3640-14	ENSG00000163956	ENSG00000240065	3	2.96165e-16
5698-60	ENSG00000168477	ENSG00000240065	11	1.71561e-21
8069-85	ENSG00000198851	ENSG00000240065	5	2.02185e-16
12826-5	ENSG00000105641	ENSG00000240065	1	5.38409e-12
2954-56	ENSG00000118113	ENSG00000240065	23	1.9812e-20
3073-51	ENSG00000137496	ENSG00000240065	1	1.13626e-10
19327-31	ENSG00000128708	ENSG00000240065	1	5.03638e-11
8009-121	ENSG00000148290	ENSG00000240065	1	8.00212e-13
4471-50	ENSG00000125780	ENSG00000240065	4	9.20251e-50
8048-9	ENSG00000181867	ENSG00000240065	17	3.81183e-104
14148-2	ENSG00000187608	ENSG00000240065	3	1.89444e-13
11278-4	ENSG00000204248	ENSG00000240065	2	9.66947e-15
6077-63	ENSG00000093072	ENSG00000240065	5	2.06685e-14
5111-15	ENSG00000021645	ENSG00000240065	2	2.14336e-11
3485-28	ENSG00000166710	ENSG00000240065	24	5.90781e-28
17692-2	ENSG00000111801	ENSG00000240065	34	1.78823e-111
13733-5	ENSG00000113302	ENSG00000240065	4	4.86107e-12
14054-17	ENSG00000134470	ENSG00000240065	25	4.16102e-25
17153-46	ENSG00000243772	ENSG00000240065	2	1.58813e-190
13011-20	ENSG00000124614	ENSG00000240065	1	2.06415e-10
10457-3	ENSG00000115607	ENSG00000240065	1	2.66655e-15
5646-20	ENSG00000169413	ENSG00000240065	6	4.85353e-15
18925-24	ENSG00000143106	ENSG00000240065	1	8.51685e-12
4971-1	ENSG00000101160	ENSG00000240065	4	3.96151e-12
15570-99	ENSG00000117322	ENSG00000240065	3	7.13925e-16
12747-89	ENSG00000102317	ENSG00000240065	2	4.26754e-16
2515-14	ENSG00000168546	ENSG00000240065	4	4.17016e-14
5762-35	ENSG00000164871	ENSG00000240065	2	2.05829e-36
2654-19	ENSG00000067182	ENSG00000240065	7	4.3732e-15
10445-20	ENSG00000204444	ENSG00000240065	1	2.85419e-11
13587-10	ENSG00000161800	ENSG00000240065	14	2.96525e-121
5392-73	ENSG00000026103	ENSG00000240065	28	3.71266e-31
12460-18	ENSG00000101182	ENSG00000240065	1	1.13035e-11
12934-1	ENSG00000138646	ENSG00000240065	1	2.44412e-26
9328-55	ENSG00000204516	ENSG00000240065	8	1.63289e-22
16900-29	ENSG00000112139	ENSG00000240065	16	5.41846e-17
8368-102	ENSG00000028137	ENSG00000240065	7	2.3051e-15
5713-9	ENSG00000197110	ENSG00000240065	17	3.31025e-18
13720-95	ENSG00000196415	ENSG00000240065	6	1.83043e-21
19590-46	ENSG00000133661	ENSG00000240065	1	2.5904e-45
7124-18	ENSG00000138684	ENSG00000240065	8	2.1161e-55
15358-28	ENSG00000166922	ENSG00000240065	1	1.02807e-10
18270-10	ENSG00000166337	ENSG00000240065	1	4.17954e-11
10760-107	ENSG00000152578	ENSG00000240065	7	4.70163e-21
12378-71	ENSG00000231925	ENSG00000240065	2	4.54092e-41
7161-25	ENSG00000049239	ENSG00000240065	30	1.15852e-104
4469-78	ENSG00000182022	ENSG00000240065	11	1.03974e-15
3186-2	ENSG00000166278	ENSG00000240065	3	7.10141e-15
4922-13	ENSG00000172724	ENSG00000240065	1	5.13304e-15
14150-7	ENSG00000136694	ENSG00000240065	6	4.03763e-40
11116-16	ENSG00000185742	ENSG00000240065	1	4.05269e-14
5404-53	ENSG00000146072	ENSG00000240065	4	2.11271e-12
11430-49	ENSG00000135144	ENSG00000240065	1	6.90618e-11
17682-1	ENSG00000117335	ENSG00000240065	2	1.03464e-12
11387-3	ENSG00000213676	ENSG00000240065	3	1.83481e-24
12332-7	ENSG00000103319	ENSG00000240065	5	3.87018e-97
3440-7	ENSG00000145649	ENSG00000240065	1	4.90753e-28
19127-1	ENSG00000004776	ENSG00000240065	4	1.40955e-12
9039-47	ENSG00000143337	ENSG00000240065	6	2.19808e-16
15587-20	ENSG00000165457	ENSG00000240065	12	1.0069e-17
13686-2	ENSG00000091181	ENSG00000240065	26	1.94389e-25
11277-23	ENSG00000118217	ENSG00000240065	2	2.6941e-37
4834-61	ENSG00000142627	ENSG00000240065	6	9.62221e-14
8297-8	ENSG00000077232	ENSG00000240065	1	1.21981e-10
2977-7	ENSG00000135960	ENSG00000240069	1	2.58908e-11
4920-10	ENSG00000090382	ENSG00000240087	1	9.98541e-55
8097-77	ENSG00000204020	ENSG00000240089	3	7.10397e-33
6597-24	ENSG00000174132	ENSG00000240089	1	5.10755e-18
13453-2	ENSG00000243147	ENSG00000240096	1	7.9704e-21
15509-2	ENSG00000108784	ENSG00000240125	1	2.81245e-10
15486-126	ENSG00000002726	ENSG00000240132	1	1.392e-60
4961-17	ENSG00000182718	ENSG00000240163	4	6.59595e-150
13700-10	ENSG00000182718	ENSG00000240163	5	5.77594e-254
16763-11	ENSG00000145826	ENSG00000240184	1	9.54302e-14
18895-54	ENSG00000168765	ENSG00000240194	2	1.12443e-13
15395-15	ENSG00000134184	ENSG00000240194	1	4.82914e-13
9748-31	ENSG00000134202	ENSG00000240194	2	4.82667e-19
9267-2	ENSG00000128510	ENSG00000240204	9	3.45967e-61
8398-277	ENSG00000118849	ENSG00000240207	44	0
9511-61	ENSG00000144227	ENSG00000240207	1	1.37186e-10
9312-8	ENSG00000160862	ENSG00000240211	1	2.93785e-33
6402-8	ENSG00000085514	ENSG00000240211	2	0
10608-9	ENSG00000126550	ENSG00000240211	2	6.92076e-237
10816-150	ENSG00000085514	ENSG00000240211	2	0
8398-277	ENSG00000118849	ENSG00000240216	1	5.57379e-11
3600-2	ENSG00000133063	ENSG00000240219	1	1.47012e-10
7179-69	ENSG00000163531	ENSG00000240219	4	1.85437e-83
3296-92	ENSG00000184144	ENSG00000240219	4	1.98856e-35
11104-13	ENSG00000133048	ENSG00000240219	4	2.35487e-17
10442-1	ENSG00000160472	ENSG00000240225	3	5.52893e-13
3314-74	ENSG00000151892	ENSG00000240230	1	2.59795e-10
13692-154	ENSG00000104415	ENSG00000240237	1	5.00075e-22
13700-10	ENSG00000182718	ENSG00000240238	1	1.86028e-18
4961-17	ENSG00000182718	ENSG00000240238	1	1.65881e-15
11102-22	ENSG00000134193	ENSG00000240244	1	3.0565e-16
5742-14	ENSG00000162836	ENSG00000240244	3	4.28015e-24
12727-7	ENSG00000134247	ENSG00000240244	3	1.18872e-20
10714-7	ENSG00000159640	ENSG00000240280	23	1.96369e-85
9313-27	ENSG00000102924	ENSG00000240280	14	1.19037e-13
7628-40	ENSG00000163703	ENSG00000240288	18	0
5628-21	ENSG00000010319	ENSG00000240291	1	1.56509e-10
2637-77	ENSG00000260314	ENSG00000240291	37	1.41801e-22
9039-47	ENSG00000143337	ENSG00000240291	1	1.5545e-10
7959-34	ENSG00000081138	ENSG00000240291	1	1.19563e-11
2516-57	ENSG00000137077	ENSG00000240303	11	1.04665e-295
7163-26	ENSG00000135413	ENSG00000240322	1	1.44398e-12
7154-92	ENSG00000184530	ENSG00000240322	1	2.55792e-15
6060-2	ENSG00000159763	ENSG00000240322	1	5.06904e-82
15613-16	ENSG00000175535	ENSG00000240338	1	3.53254e-42
6356-3	ENSG00000153002	ENSG00000240338	1	1.28998e-22
15375-49	ENSG00000153002	ENSG00000240338	1	1.38276e-58
5648-28	ENSG00000168928	ENSG00000240338	3	3.63147e-190
16609-106	ENSG00000126259	ENSG00000240338	1	2.66663e-13
3049-61	ENSG00000204983	ENSG00000240338	1	1.51484e-18
18864-7	ENSG00000010438	ENSG00000240338	1	2.04178e-12
5034-79	ENSG00000275896	ENSG00000240338	1	3.25264e-31
5671-1	ENSG00000168925	ENSG00000240338	3	0
6627-25	ENSG00000187021	ENSG00000240338	1	4.53165e-114
15304-1	ENSG00000172016	ENSG00000240366	1	7.77461e-19
4969-2	ENSG00000133742	ENSG00000240366	1	6.21258e-26
19123-6	ENSG00000167604	ENSG00000240370	15	3.75553e-30
11263-57	ENSG00000143318	ENSG00000240370	1	1.11289e-18
4306-4	ENSG00000163931	ENSG00000240370	21	8.53478e-29
3285-23	ENSG00000159403	ENSG00000240370	1	1.38932e-20
9348-1	ENSG00000139178	ENSG00000240370	1	1.1812e-13
4309-59	ENSG00000111669	ENSG00000240370	21	8.64345e-26
13094-75	ENSG00000146374	ENSG00000240370	1	4.99692e-12
18382-109	ENSG00000093010	ENSG00000240370	6	5.2791e-21
10339-48	ENSG00000111674	ENSG00000240370	22	7.298e-87
8840-61	ENSG00000182326	ENSG00000240370	1	8.03892e-55
13575-40	ENSG00000004975	ENSG00000240370	1	1.54504e-21
6364-7	ENSG00000139192	ENSG00000240370	6	1.58352e-36
3378-49	ENSG00000169035	ENSG00000240370	1	1.12816e-16
19280-29	ENSG00000109332	ENSG00000240370	1	2.59475e-13
14254-27	ENSG00000088179	ENSG00000240370	14	2.27723e-48
12562-1	ENSG00000123143	ENSG00000240370	1	5.73249e-11
15587-20	ENSG00000165457	ENSG00000240370	1	9.26659e-16
18286-3	ENSG00000122952	ENSG00000240370	4	3.70868e-19
10569-28	ENSG00000117122	ENSG00000240370	14	6.14794e-27
4479-14	ENSG00000149131	ENSG00000240371	2	2.24254e-22
13710-6	ENSG00000149131	ENSG00000240371	1	2.52844e-25
8336-267	ENSG00000178075	ENSG00000240375	1	2.50915e-14
8842-16	ENSG00000178075	ENSG00000240375	1	6.63388e-75
4328-2	ENSG00000144857	ENSG00000240375	1	4.93145e-11
7923-41	ENSG00000168758	ENSG00000240382	1	1.05274e-12
9869-28	ENSG00000109320	ENSG00000240382	7	5.75017e-85
13447-42	ENSG00000203772	ENSG00000240382	2	4.747e-12
10814-7	ENSG00000158477	ENSG00000240382	1	2.75705e-10
5440-26	ENSG00000130598	ENSG00000240382	4	5.67649e-29
3195-50	ENSG00000115523	ENSG00000240382	1	2.38458e-21
17408-2	ENSG00000100417	ENSG00000240382	4	4.66056e-14
13465-5	ENSG00000159200	ENSG00000240382	3	1.9029e-20
12509-115	ENSG00000173163	ENSG00000240382	4	6.57298e-23
12333-87	ENSG00000153574	ENSG00000240382	5	6.12067e-19
10606-34	ENSG00000143337	ENSG00000240382	3	1.60714e-28
8994-65	ENSG00000158714	ENSG00000240382	7	1.24149e-283
7200-4	ENSG00000156564	ENSG00000240382	3	4.57238e-12
5006-71	ENSG00000156711	ENSG00000240382	1	1.91296e-13
3881-49	ENSG00000088986	ENSG00000240382	3	6.41677e-12
19237-17	ENSG00000099977	ENSG00000240382	2	1.32465e-11
10000-28	ENSG00000244752	ENSG00000240382	3	9.11512e-13
15602-43	ENSG00000160712	ENSG00000240386	1	1.70664e-19
3366-51	ENSG00000143369	ENSG00000240386	1	2.24513e-13
3181-50	ENSG00000163131	ENSG00000240386	1	7.64677e-26
2212-69	ENSG00000104368	ENSG00000240395	3	2.61534e-49
4842-62	ENSG00000147257	ENSG00000240395	4	1.33917e-24
18875-125	ENSG00000139219	ENSG00000240399	6	0
11140-56	ENSG00000108821	ENSG00000240399	17	4.97597e-29
17384-110	ENSG00000152556	ENSG00000240399	48	2.79835e-54
15614-168	ENSG00000239998	ENSG00000240403	1	1.07586e-20
7059-14	ENSG00000244482	ENSG00000240403	2	6.12874e-54
7015-8	ENSG00000105609	ENSG00000240403	1	4.10424e-14
9187-2	ENSG00000205581	ENSG00000240429	1	1.45917e-10
11239-49	ENSG00000187045	ENSG00000240445	6	1.17603e-25
6415-90	ENSG00000178772	ENSG00000240445	1	1.24351e-11
7859-21	ENSG00000240184	ENSG00000240445	1	1.64293e-12
8382-47	ENSG00000089022	ENSG00000240445	6	2.82848e-32
7956-11	ENSG00000173436	ENSG00000240445	7	6.85299e-39
14294-61	ENSG00000141644	ENSG00000240445	4	1.75478e-19
12817-1	ENSG00000164949	ENSG00000240445	2	2.98639e-13
12529-32	ENSG00000077800	ENSG00000240445	1	6.24042e-11
12334-25	ENSG00000176974	ENSG00000240445	11	3.71994e-108
13125-45	ENSG00000109072	ENSG00000240445	8	8.27776e-41
15486-126	ENSG00000002726	ENSG00000240449	4	8.85994e-80
3079-62	ENSG00000106538	ENSG00000240449	6	8.75031e-139
6209-2	ENSG00000002726	ENSG00000240449	2	1.45551e-12
8039-41	ENSG00000151327	ENSG00000240463	1	3.0912e-15
6415-90	ENSG00000178772	ENSG00000240494	1	3.25638e-46
13518-5	ENSG00000151693	ENSG00000240494	1	6.05259e-29
11391-69	ENSG00000110921	ENSG00000240494	1	9.53295e-18
12936-38	ENSG00000140522	ENSG00000240494	1	2.34892e-12
7956-11	ENSG00000173436	ENSG00000240494	2	6.69557e-191
10677-9	ENSG00000065518	ENSG00000240494	1	4.0233e-19
12529-32	ENSG00000077800	ENSG00000240494	2	2.35549e-57
13501-10	ENSG00000168917	ENSG00000240494	1	8.80192e-38
12817-1	ENSG00000164949	ENSG00000240494	2	7.21208e-78
2643-57	ENSG00000062038	ENSG00000240494	1	4.80727e-11
14294-61	ENSG00000141644	ENSG00000240494	1	8.86227e-72
10455-196	ENSG00000204671	ENSG00000240494	1	6.02959e-18
10731-10	ENSG00000249853	ENSG00000240494	1	3.38882e-18
8352-26	ENSG00000254521	ENSG00000240494	1	1.15632e-16
7128-9	ENSG00000165816	ENSG00000240494	1	1.66468e-17
4998-50	ENSG00000096968	ENSG00000240494	1	1.03286e-26
10753-31	ENSG00000069206	ENSG00000240494	1	6.63947e-11
13125-45	ENSG00000109072	ENSG00000240494	2	5.68583e-179
5617-41	ENSG00000139574	ENSG00000240494	1	9.48857e-36
14029-42	ENSG00000166200	ENSG00000240494	1	8.25786e-13
8382-47	ENSG00000089022	ENSG00000240494	2	8.1499e-154
11239-49	ENSG00000187045	ENSG00000240494	2	1.53049e-130
9039-47	ENSG00000143337	ENSG00000240494	1	9.26262e-15
7859-21	ENSG00000240184	ENSG00000240494	1	2.03833e-45
8334-65	ENSG00000124678	ENSG00000240494	1	2.62726e-17
16613-3	ENSG00000079112	ENSG00000240509	1	5.20956e-78
7999-23	ENSG00000138185	ENSG00000240527	9	6.48744e-59
2960-66	ENSG00000126759	ENSG00000240527	1	1.29224e-10
10391-1	ENSG00000132855	ENSG00000240563	1	1.83813e-18
5400-52	ENSG00000116678	ENSG00000240563	2	6.82018e-12
8398-277	ENSG00000118849	ENSG00000240567	2	1.05577e-14
9267-2	ENSG00000128510	ENSG00000240571	1	0
15560-52	ENSG00000185339	ENSG00000240591	3	3.04258e-149
2480-58	ENSG00000100234	ENSG00000240591	1	4.97151e-12
5584-21	ENSG00000185339	ENSG00000240591	2	0
17410-5	ENSG00000153140	ENSG00000240591	1	2.30631e-24
8397-147	ENSG00000165661	ENSG00000240616	1	5.57171e-14
15562-24	ENSG00000169919	ENSG00000240616	10	5.75827e-14
11387-3	ENSG00000213676	ENSG00000240616	17	1.16862e-124
4342-10	ENSG00000090339	ENSG00000240616	15	6.60644e-28
3799-11	ENSG00000164879	ENSG00000240616	2	1.52849e-14
2816-50	ENSG00000187244	ENSG00000240616	1	2.37874e-15
6919-3	ENSG00000130656	ENSG00000240616	1	1.89091e-10
2580-83	ENSG00000005381	ENSG00000240616	5	9.89554e-14
9525-1	ENSG00000112655	ENSG00000240625	2	3.21886e-25
17327-3	ENSG00000137161	ENSG00000240625	1	6.76237e-51
14006-36	ENSG00000124713	ENSG00000240625	1	2.45899e-73
9313-27	ENSG00000102924	ENSG00000240634	1	2.1392e-22
16605-2	ENSG00000240654	ENSG00000240654	19	6.76982e-75
6467-65	ENSG00000163389	ENSG00000240661	5	8.94395e-17
18935-14	ENSG00000187554	ENSG00000240661	4	7.69615e-17
13112-179	ENSG00000163430	ENSG00000240661	10	2.65484e-71
8398-277	ENSG00000118849	ENSG00000240666	1	1.51479e-21
8994-65	ENSG00000158714	ENSG00000240671	2	3.33266e-213
12509-115	ENSG00000173163	ENSG00000240671	1	5.8328e-11
9869-28	ENSG00000109320	ENSG00000240671	2	1.75769e-59
17408-2	ENSG00000100417	ENSG00000240671	2	3.07933e-11
13465-5	ENSG00000159200	ENSG00000240671	1	6.85953e-15
10606-34	ENSG00000143337	ENSG00000240671	1	9.46305e-18
13399-33	ENSG00000181826	ENSG00000240671	1	5.59731e-15
5440-26	ENSG00000130598	ENSG00000240671	1	1.76055e-14
10814-7	ENSG00000158477	ENSG00000240671	1	4.21634e-12
10000-28	ENSG00000244752	ENSG00000240671	1	2.81183e-10
19561-216	ENSG00000004399	ENSG00000240682	1	9.61708e-17
2516-57	ENSG00000137077	ENSG00000240682	1	3.08976e-13
12707-26	ENSG00000113657	ENSG00000240694	3	7.69791e-16
5456-59	ENSG00000150656	ENSG00000240695	1	2.64749e-14
3296-92	ENSG00000184144	ENSG00000240710	1	1.04731e-31
5954-62	ENSG00000152266	ENSG00000240729	1	2.34537e-15
19631-13	ENSG00000113889	ENSG00000240729	1	4.82192e-48
4157-2	ENSG00000180210	ENSG00000240729	1	1.79332e-48
5008-51	ENSG00000291237	ENSG00000240729	1	7.90799e-91
3364-76	ENSG00000136943	ENSG00000240729	1	9.90296e-11
9468-8	ENSG00000169223	ENSG00000240729	1	1.64651e-29
15483-377	ENSG00000188157	ENSG00000240731	1	1.58037e-17
10521-10	ENSG00000162576	ENSG00000240731	7	1.51346e-29
6385-63	ENSG00000179403	ENSG00000240731	7	3.87229e-22
14151-4	ENSG00000187608	ENSG00000240731	1	3.53019e-15
4407-10	ENSG00000173531	ENSG00000240747	2	5.44307e-27
5301-7	ENSG00000172156	ENSG00000240747	1	2.28198e-17
5810-25	ENSG00000241186	ENSG00000240747	1	1.21234e-12
9235-3	ENSG00000161381	ENSG00000240747	1	2.70873e-11
3519-3	ENSG00000102970	ENSG00000240747	1	5.39409e-14
4328-2	ENSG00000144857	ENSG00000240751	2	9.71725e-36
9638-2	ENSG00000181847	ENSG00000240751	1	1.70895e-15
15481-45	ENSG00000164047	ENSG00000240770	1	2.083e-12
3322-52	ENSG00000139263	ENSG00000240771	1	1.20365e-11
8305-18	ENSG00000196562	ENSG00000240771	12	2.06321e-41
12370-30	ENSG00000175336	ENSG00000240771	1	5.75757e-12
17366-6	ENSG00000043093	ENSG00000240771	15	1.75824e-63
13519-112	ENSG00000240771	ENSG00000240771	1	6.71502e-15
13676-46	ENSG00000163083	ENSG00000240771	12	5.82494e-33
15686-49	ENSG00000175189	ENSG00000240771	3	0
13738-8	ENSG00000122641	ENSG00000240771	1	2.52839e-10
5654-70	ENSG00000166479	ENSG00000240877	2	4.97814e-13
15486-126	ENSG00000002726	ENSG00000240877	1	9.68876e-12
8842-16	ENSG00000178075	ENSG00000240891	1	4.03372e-11
3389-7	ENSG00000188488	ENSG00000240914	1	2.17851e-17
4912-17	ENSG00000120053	ENSG00000240914	1	4.10871e-15
13119-26	ENSG00000140093	ENSG00000240914	1	1.85651e-200
12715-30	ENSG00000151065	ENSG00000240914	1	1.53677e-27
15395-15	ENSG00000134184	ENSG00000240914	1	2.72276e-11
9237-54	ENSG00000134575	ENSG00000240914	1	7.66794e-31
13453-2	ENSG00000243147	ENSG00000240914	1	3.14382e-58
3236-12	ENSG00000082701	ENSG00000240914	1	1.17063e-20
3449-58	ENSG00000100665	ENSG00000240914	1	4.19078e-12
6551-94	ENSG00000165953	ENSG00000240914	1	1.53876e-37
13447-42	ENSG00000203772	ENSG00000240914	1	2.58126e-12
10047-12	ENSG00000116701	ENSG00000240914	2	1.49621e-12
9370-69	ENSG00000137563	ENSG00000240915	1	5.04715e-35
3611-70	ENSG00000117298	ENSG00000240950	2	9.21237e-22
6081-52	ENSG00000163710	ENSG00000240950	3	0
4459-68	ENSG00000160613	ENSG00000240970	2	1.40145e-15
5356-2	ENSG00000240972	ENSG00000240972	2	7.40948e-11
11273-176	ENSG00000133433	ENSG00000240972	37	1.97491e-293
19237-17	ENSG00000099977	ENSG00000240972	1	2.20959e-16
8221-19	ENSG00000240972	ENSG00000240972	35	5.37294e-47
9275-2	ENSG00000268500	ENSG00000241015	2	1.26535e-10
5091-28	ENSG00000131042	ENSG00000241015	3	9.78415e-12
16792-4	ENSG00000268500	ENSG00000241015	2	6.64404e-20
10037-98	ENSG00000254521	ENSG00000241015	1	2.8098e-12
15615-8	ENSG00000204577	ENSG00000241015	1	2.40994e-11
2741-22	ENSG00000105492	ENSG00000241015	1	1.83212e-11
12851-5	ENSG00000122678	ENSG00000241057	24	1.82821e-36
9755-19	ENSG00000136279	ENSG00000241057	11	2.58142e-18
4978-54	ENSG00000136279	ENSG00000241057	3	2.32227e-16
10615-18	ENSG00000158887	ENSG00000241057	1	1.79982e-10
2637-77	ENSG00000260314	ENSG00000241058	9	6.29744e-18
9335-28	ENSG00000183668	ENSG00000241104	1	2.29983e-86
9314-9	ENSG00000204941	ENSG00000241104	1	1.32844e-34
9297-12	ENSG00000177191	ENSG00000241104	1	5.05127e-13
6457-50	ENSG00000204956	ENSG00000241104	1	2.02405e-10
13116-25	ENSG00000204936	ENSG00000241104	1	6.50301e-55
18192-69	ENSG00000242520	ENSG00000241106	1	1.63703e-13
7763-25	ENSG00000140937	ENSG00000241106	1	1.39229e-11
6621-10	ENSG00000107014	ENSG00000241106	2	8.81419e-11
7161-25	ENSG00000049239	ENSG00000241106	14	7.63446e-59
13539-131	ENSG00000105642	ENSG00000241106	1	2.01855e-10
5698-60	ENSG00000168477	ENSG00000241106	47	2.25525e-55
13055-53	ENSG00000059915	ENSG00000241106	1	2.78124e-13
18270-10	ENSG00000166337	ENSG00000241106	4	1.2475e-17
18399-1	ENSG00000118507	ENSG00000241106	1	1.42989e-11
10557-6	ENSG00000153495	ENSG00000241106	11	1.60748e-14
14197-2	ENSG00000057657	ENSG00000241106	1	4.40721e-12
9059-14	ENSG00000136237	ENSG00000241106	1	3.17627e-12
12690-33	ENSG00000186522	ENSG00000241106	22	6.094e-19
13972-4	ENSG00000087076	ENSG00000241106	2	1.07414e-10
11292-13	ENSG00000168077	ENSG00000241106	6	1.92996e-17
6633-43	ENSG00000267368	ENSG00000241106	1	2.85672e-12
8048-9	ENSG00000181867	ENSG00000241106	30	1.25408e-82
7953-20	ENSG00000117090	ENSG00000241106	15	2.88526e-15
18285-6	ENSG00000198168	ENSG00000241106	1	1.14097e-10
3186-2	ENSG00000166278	ENSG00000241106	29	3.09465e-30
18449-33	ENSG00000138398	ENSG00000241106	1	1.22599e-12
8758-2	ENSG00000204963	ENSG00000241106	8	2.89482e-13
19590-46	ENSG00000133661	ENSG00000241106	46	8.47691e-97
3773-15	ENSG00000120156	ENSG00000241106	1	1.32175e-15
5102-55	ENSG00000204516	ENSG00000241106	22	2.27121e-79
7244-16	ENSG00000126246	ENSG00000241106	1	7.83558e-15
14229-5	ENSG00000124217	ENSG00000241106	1	3.98886e-15
6941-11	ENSG00000144455	ENSG00000241106	1	9.22627e-11
11967-23	ENSG00000166426	ENSG00000241106	1	9.22466e-14
19323-1	ENSG00000147654	ENSG00000241106	42	6.3296e-27
7850-1	ENSG00000131055	ENSG00000241106	1	8.24308e-14
19545-145	ENSG00000116288	ENSG00000241106	1	2.64554e-13
11277-23	ENSG00000118217	ENSG00000241106	1	9.61439e-15
9969-8	ENSG00000004809	ENSG00000241106	2	5.35e-11
9954-2	ENSG00000169246	ENSG00000241106	1	1.64302e-10
8664-36	ENSG00000162878	ENSG00000241106	1	4.4215e-13
13374-4	ENSG00000214642	ENSG00000241106	2	1.21899e-12
7795-14	ENSG00000205810	ENSG00000241106	14	3.96965e-20
9778-45	ENSG00000165685	ENSG00000241106	11	9.04549e-14
6461-54	ENSG00000110245	ENSG00000241106	12	5.58222e-17
6324-11	ENSG00000167968	ENSG00000241106	1	1.51574e-10
13431-74	ENSG00000182183	ENSG00000241106	1	2.57297e-10
10344-334	ENSG00000110324	ENSG00000241106	1	8.06306e-14
18302-204	ENSG00000174442	ENSG00000241106	2	7.07481e-15
7751-121	ENSG00000145423	ENSG00000241106	1	2.25026e-13
7757-5	ENSG00000237541	ENSG00000241106	45	2.93981e-84
2640-3	ENSG00000164078	ENSG00000241106	1	4.40913e-13
16309-30	ENSG00000104901	ENSG00000241106	1	2.61408e-12
6020-52	ENSG00000049247	ENSG00000241106	3	1.06606e-15
3399-31	ENSG00000136011	ENSG00000241106	1	2.18025e-14
18208-3	ENSG00000157456	ENSG00000241106	2	1.00537e-14
17432-25	ENSG00000162433	ENSG00000241106	2	2.63261e-13
18259-15	ENSG00000106511	ENSG00000241106	2	2.96327e-11
9317-4	ENSG00000175489	ENSG00000241106	1	1.98635e-10
3450-4	ENSG00000167755	ENSG00000241106	1	3.42335e-15
16802-31	ENSG00000109180	ENSG00000241106	1	3.5653e-14
4129-72	ENSG00000243649	ENSG00000241106	44	5.34192e-55
6362-6	ENSG00000119147	ENSG00000241106	1	1.3922e-11
4224-7	ENSG00000135316	ENSG00000241106	4	5.49126e-16
12986-12	ENSG00000148943	ENSG00000241106	1	7.30908e-11
8069-85	ENSG00000198851	ENSG00000241106	4	4.69085e-11
17460-51	ENSG00000157601	ENSG00000241106	9	1.12136e-15
2770-51	ENSG00000108702	ENSG00000241106	1	3.95409e-14
15487-164	ENSG00000198848	ENSG00000241106	1	2.0126e-10
2636-10	ENSG00000111321	ENSG00000241106	1	3.29704e-13
12484-67	ENSG00000180957	ENSG00000241106	1	5.68458e-11
17453-34	ENSG00000047457	ENSG00000241106	6	3.91675e-17
10085-25	ENSG00000147465	ENSG00000241106	11	2.56561e-14
9199-6	ENSG00000184787	ENSG00000241106	38	9.21172e-31
12933-17	ENSG00000120658	ENSG00000241106	1	2.37959e-10
19483-16	ENSG00000119537	ENSG00000241106	1	5.60264e-13
19111-10	ENSG00000130725	ENSG00000241106	34	8.13059e-22
7124-18	ENSG00000138684	ENSG00000241106	44	5.50052e-69
12420-10	ENSG00000152642	ENSG00000241106	1	7.21577e-15
6283-60	ENSG00000183019	ENSG00000241106	1	1.98018e-12
18195-3	ENSG00000149716	ENSG00000241106	1	1.1712e-13
3651-50	ENSG00000128052	ENSG00000241106	4	3.49428e-12
15668-19	ENSG00000116985	ENSG00000241106	13	3.75842e-19
19327-31	ENSG00000128708	ENSG00000241106	1	1.79366e-15
14633-26	ENSG00000269556	ENSG00000241106	1	1.94248e-12
13604-27	ENSG00000107954	ENSG00000241106	1	3.60601e-13
13435-31	ENSG00000174564	ENSG00000241106	1	4.55098e-13
19294-26	ENSG00000119878	ENSG00000241106	1	1.90331e-12
14148-2	ENSG00000187608	ENSG00000241106	23	3.44161e-23
11117-2	ENSG00000006282	ENSG00000241106	1	7.79911e-11
9215-117	ENSG00000155313	ENSG00000241106	47	7.40616e-67
12030-82	ENSG00000175084	ENSG00000241106	1	2.33682e-11
9372-157	ENSG00000149573	ENSG00000241106	1	2.02044e-14
10535-25	ENSG00000156885	ENSG00000241106	2	1.29149e-15
15333-11	ENSG00000132581	ENSG00000241106	28	2.08506e-23
6411-58	ENSG00000205883	ENSG00000241106	16	6.08244e-16
11387-3	ENSG00000213676	ENSG00000241106	2	1.15223e-11
2827-23	ENSG00000006210	ENSG00000241106	1	1.44274e-11
5596-75	ENSG00000110448	ENSG00000241106	1	1.96938e-11
3387-1	ENSG00000077264	ENSG00000241106	1	1.59837e-14
18190-15	ENSG00000255501	ENSG00000241106	1	2.42176e-12
4125-52	ENSG00000204305	ENSG00000241106	1	5.21726e-11
19381-7	ENSG00000253148	ENSG00000241106	2	4.28135e-12
19180-38	ENSG00000144366	ENSG00000241106	2	3.22523e-15
13007-66	ENSG00000187922	ENSG00000241106	4	9.01217e-16
18210-12	ENSG00000106723	ENSG00000241106	1	1.52984e-11
3346-72	ENSG00000178999	ENSG00000241106	2	1.9885e-13
16021-30	ENSG00000150394	ENSG00000241106	4	6.84135e-17
17455-42	ENSG00000110195	ENSG00000241106	43	3.23471e-44
15675-3	ENSG00000172216	ENSG00000241106	1	4.41489e-13
13229-20	ENSG00000198625	ENSG00000241106	45	4.0477e-38
10675-223	ENSG00000213593	ENSG00000241106	1	2.75549e-11
8653-132	ENSG00000110011	ENSG00000241106	1	5.04388e-11
16612-28	ENSG00000162512	ENSG00000241106	1	2.30001e-11
13514-121	ENSG00000111737	ENSG00000241106	1	6.56044e-12
3472-40	ENSG00000089685	ENSG00000241106	1	6.413e-12
6366-38	ENSG00000113621	ENSG00000241106	3	7.1747e-12
6961-14	ENSG00000188624	ENSG00000241106	1	1.4708e-13
3837-6	ENSG00000115085	ENSG00000241106	1	4.2969e-12
11308-8	ENSG00000143578	ENSG00000241106	34	1.7879e-37
10449-31	ENSG00000180730	ENSG00000241106	3	1.37689e-14
3440-7	ENSG00000145649	ENSG00000241106	7	2.27148e-15
12488-9	ENSG00000232119	ENSG00000241106	38	3.68187e-25
2778-10	ENSG00000127318	ENSG00000241106	9	2.03606e-11
12521-3	ENSG00000123080	ENSG00000241106	1	1.64231e-13
15453-3	ENSG00000106927	ENSG00000241106	38	1.04612e-26
4476-22	ENSG00000115085	ENSG00000241106	1	3.85092e-14
13011-20	ENSG00000124614	ENSG00000241106	2	1.04974e-15
11116-16	ENSG00000185742	ENSG00000241106	2	8.6456e-12
10572-65	ENSG00000125815	ENSG00000241106	2	3.12476e-12
12480-9	ENSG00000068308	ENSG00000241106	1	7.90062e-12
9735-44	ENSG00000153283	ENSG00000241106	39	1.46253e-23
4135-84	ENSG00000211891	ENSG00000241106	19	7.1577e-13
17752-24	ENSG00000081181	ENSG00000241106	12	4.78789e-15
14689-3	ENSG00000157020	ENSG00000241106	24	4.17162e-14
8903-1	ENSG00000164919	ENSG00000241106	16	1.23793e-12
16854-17	ENSG00000130520	ENSG00000241106	8	6.07876e-17
8018-43	ENSG00000019102	ENSG00000241106	1	1.01793e-10
18194-18	ENSG00000205186	ENSG00000241106	1	2.31987e-14
4436-1	ENSG00000168032	ENSG00000241106	1	8.40358e-12
17475-18	ENSG00000168078	ENSG00000241106	1	5.63071e-13
11439-88	ENSG00000131941	ENSG00000241106	1	3.20204e-12
7846-44	ENSG00000243130	ENSG00000241106	1	2.6018e-13
2693-20	ENSG00000099985	ENSG00000241106	1	7.33518e-14
18182-24	ENSG00000124253	ENSG00000241106	1	2.77782e-12
11325-8	ENSG00000159388	ENSG00000241106	1	9.55362e-13
17154-2	ENSG00000110958	ENSG00000241106	5	1.22534e-16
14041-13	ENSG00000100453	ENSG00000241106	1	2.61019e-10
3199-54	ENSG00000186474	ENSG00000241106	2	3.18821e-16
10036-201	ENSG00000174306	ENSG00000241106	41	1.61155e-26
15570-99	ENSG00000117322	ENSG00000241106	8	1.25145e-11
17153-46	ENSG00000243772	ENSG00000241106	38	1.20915e-79
17449-23	ENSG00000010278	ENSG00000241106	1	1.31832e-12
2783-18	ENSG00000276085	ENSG00000241106	1	6.83111e-14
12001-7	ENSG00000104067	ENSG00000241106	1	3.94139e-11
9490-3	ENSG00000174749	ENSG00000241106	1	1.09159e-13
10817-26	ENSG00000196860	ENSG00000241106	1	3.56491e-12
9310-2	ENSG00000172116	ENSG00000241106	1	4.06989e-13
14337-1	ENSG00000054116	ENSG00000241106	39	7.90694e-33
4922-13	ENSG00000172724	ENSG00000241106	45	3.45792e-26
19518-12	ENSG00000160883	ENSG00000241106	1	1.75601e-10
11430-49	ENSG00000135144	ENSG00000241106	5	4.82859e-12
9830-109	ENSG00000134215	ENSG00000241106	27	1.70102e-19
18386-36	ENSG00000173221	ENSG00000241106	1	1.02911e-10
15358-28	ENSG00000166922	ENSG00000241106	4	5.1716e-17
17673-34	ENSG00000169239	ENSG00000241106	1	1.67976e-11
6994-19	ENSG00000088543	ENSG00000241106	1	3.10236e-13
2436-49	ENSG00000161921	ENSG00000241106	1	1.69697e-10
13438-115	ENSG00000090539	ENSG00000241106	17	1.40274e-20
7823-22	ENSG00000070731	ENSG00000241106	1	8.8479e-14
13131-5	ENSG00000156515	ENSG00000241106	1	1.48521e-11
15503-15	ENSG00000143768	ENSG00000241106	40	3.7745e-29
5631-83	ENSG00000096395	ENSG00000241106	38	1.06635e-27
14150-7	ENSG00000136694	ENSG00000241106	45	3.97273e-92
3640-14	ENSG00000163956	ENSG00000241106	7	5.30248e-15
11380-84	ENSG00000112183	ENSG00000241106	1	5.45595e-14
4423-77	ENSG00000171552	ENSG00000241106	1	1.87459e-12
11118-107	ENSG00000124839	ENSG00000241106	4	9.79068e-17
10814-7	ENSG00000158477	ENSG00000241106	1	1.56054e-11
18890-227	ENSG00000171564	ENSG00000241106	2	1.90009e-14
18375-28	ENSG00000136695	ENSG00000241106	2	3.00641e-15
19213-1	ENSG00000122711	ENSG00000241106	1	3.31545e-12
10041-3	ENSG00000101076	ENSG00000241106	41	2.31327e-34
10955-4	ENSG00000132514	ENSG00000241106	3	7.10735e-12
8009-121	ENSG00000148290	ENSG00000241106	12	1.93673e-12
7046-6	ENSG00000125975	ENSG00000241106	1	2.93985e-11
2871-73	ENSG00000051180	ENSG00000241106	2	9.81376e-17
8980-19	ENSG00000206531	ENSG00000241106	1	1.08142e-10
8389-8	ENSG00000100565	ENSG00000241106	1	2.23718e-10
18938-3	ENSG00000147852	ENSG00000241106	1	1.89491e-11
8696-15	ENSG00000128242	ENSG00000241106	1	6.73668e-16
11327-56	ENSG00000176444	ENSG00000241106	1	5.6235e-14
3437-80	ENSG00000122025	ENSG00000241106	1	5.64718e-12
11067-13	ENSG00000242252	ENSG00000241106	2	2.78206e-13
4556-10	ENSG00000157368	ENSG00000241106	1	8.78259e-14
17200-50	ENSG00000125498	ENSG00000241106	1	7.42437e-11
17393-13	ENSG00000122971	ENSG00000241106	1	1.82122e-10
17172-19	ENSG00000126549	ENSG00000241106	14	5.53485e-15
3314-74	ENSG00000151892	ENSG00000241106	19	2.11436e-17
16551-14	ENSG00000173757	ENSG00000241106	2	1.67023e-14
19356-20	ENSG00000175662	ENSG00000241106	3	9.4144e-16
12332-7	ENSG00000103319	ENSG00000241106	27	1.18351e-31
3329-14	ENSG00000008438	ENSG00000241106	1	5.29943e-17
14216-35	ENSG00000145833	ENSG00000241106	1	7.07174e-14
18866-8	ENSG00000188386	ENSG00000241106	1	5.42234e-13
18187-16	ENSG00000108381	ENSG00000241106	1	2.37064e-10
5255-22	ENSG00000113448	ENSG00000241106	28	2.61988e-17
16015-19	ENSG00000167701	ENSG00000241106	1	9.0208e-13
4721-54	ENSG00000160180	ENSG00000241106	1	2.46033e-10
12894-3	ENSG00000157212	ENSG00000241106	5	1.54701e-14
18339-207	ENSG00000277791	ENSG00000241106	3	3.83385e-12
8906-60	ENSG00000166159	ENSG00000241106	2	3.305e-15
17155-1	ENSG00000160948	ENSG00000241106	2	5.53736e-16
14134-49	ENSG00000139211	ENSG00000241106	18	1.1102e-15
11407-57	ENSG00000187838	ENSG00000241106	1	4.65039e-11
12378-71	ENSG00000231925	ENSG00000241106	14	3.5808e-13
9022-49	ENSG00000186458	ENSG00000241106	5	9.3538e-17
2976-58	ENSG00000134760	ENSG00000241106	1	3.8036e-12
6480-1	ENSG00000171302	ENSG00000241106	40	8.86255e-29
5028-59	ENSG00000177575	ENSG00000241106	2	1.9017e-11
3003-29	ENSG00000204475	ENSG00000241106	41	1.97228e-24
14692-3	ENSG00000158805	ENSG00000241106	3	3.66423e-16
12451-62	ENSG00000156273	ENSG00000241106	1	2.102e-10
12925-105	ENSG00000168646	ENSG00000241106	1	1.39233e-10
12713-365	ENSG00000171700	ENSG00000241106	1	1.94442e-12
8587-21	ENSG00000196800	ENSG00000241106	4	9.19215e-14
12572-236	ENSG00000100842	ENSG00000241106	5	3.13798e-13
8424-269	ENSG00000168036	ENSG00000241106	1	1.00654e-10
8767-44	ENSG00000117298	ENSG00000241106	1	1.0831e-11
18927-14	ENSG00000203722	ENSG00000241106	1	7.64488e-13
4471-50	ENSG00000125780	ENSG00000241106	11	1.0675e-36
13653-335	ENSG00000133315	ENSG00000241106	1	3.71591e-12
17505-125	ENSG00000168060	ENSG00000241106	2	1.56081e-14
9229-9	ENSG00000141086	ENSG00000241106	1	2.08791e-10
13587-10	ENSG00000161800	ENSG00000241106	28	5.2614e-52
9082-25	ENSG00000101251	ENSG00000241106	1	2.79138e-11
10677-9	ENSG00000065518	ENSG00000241106	1	1.00358e-16
17365-7	ENSG00000171097	ENSG00000241106	4	1.49198e-15
18870-1	ENSG00000198851	ENSG00000241106	1	4.13496e-13
7818-101	ENSG00000183347	ENSG00000241106	1	9.33752e-14
9254-18	ENSG00000179639	ENSG00000241106	1	2.03542e-11
4472-5	ENSG00000198467	ENSG00000241106	1	4.73801e-15
11666-72	ENSG00000135824	ENSG00000241106	1	2.84601e-13
16613-3	ENSG00000079112	ENSG00000241106	1	5.15586e-11
13429-3	ENSG00000180305	ENSG00000241106	1	1.22594e-10
19316-2	ENSG00000100209	ENSG00000241106	2	8.00288e-16
9081-39	ENSG00000115194	ENSG00000241106	1	1.51699e-12
18197-97	ENSG00000131730	ENSG00000241106	1	5.19222e-13
16807-35	ENSG00000130595	ENSG00000241106	2	1.74793e-14
13465-5	ENSG00000159200	ENSG00000241106	20	2.04017e-15
17692-2	ENSG00000111801	ENSG00000241106	10	6.06168e-26
10760-107	ENSG00000152578	ENSG00000241106	45	1.91012e-60
14314-6	ENSG00000100023	ENSG00000241106	1	2.99022e-11
18943-4	ENSG00000140043	ENSG00000241106	1	3.73494e-11
14645-253	ENSG00000170899	ENSG00000241106	1	6.36221e-15
12939-1	ENSG00000171453	ENSG00000241106	1	6.55221e-13
11137-43	ENSG00000100368	ENSG00000241106	1	7.05832e-12
7959-34	ENSG00000081138	ENSG00000241106	7	3.10624e-12
8932-1	ENSG00000197586	ENSG00000241106	1	1.6404e-10
2723-9	ENSG00000125571	ENSG00000241106	1	2.75053e-13
9509-4	ENSG00000095209	ENSG00000241106	7	3.19144e-13
3459-49	ENSG00000113721	ENSG00000241112	1	0
17702-53	ENSG00000241635	ENSG00000241119	1	1.37343e-28
7957-2	ENSG00000104112	ENSG00000241130	1	3.56031e-18
6209-2	ENSG00000002726	ENSG00000241134	28	8.39285e-68
15486-126	ENSG00000002726	ENSG00000241134	25	2.61648e-116
8398-277	ENSG00000118849	ENSG00000241135	6	2.04414e-77
18935-14	ENSG00000187554	ENSG00000241155	1	1.18707e-12
6467-65	ENSG00000163389	ENSG00000241155	2	4.4333e-167
10754-113	ENSG00000163421	ENSG00000241163	1	2.53674e-14
8398-277	ENSG00000118849	ENSG00000241168	1	7.57934e-11
2972-57	ENSG00000101144	ENSG00000241170	1	3.06396e-26
15495-9	ENSG00000110203	ENSG00000241170	12	1.09478e-13
8459-10	ENSG00000153162	ENSG00000241170	1	1.92392e-86
6086-15	ENSG00000054938	ENSG00000241170	10	1.90799e-232
15667-39	ENSG00000125378	ENSG00000241170	3	4.63899e-122
8327-26	ENSG00000167261	ENSG00000241186	1	7.96835e-14
2672-60	ENSG00000241186	ENSG00000241186	27	1.63765e-171
4815-25	ENSG00000117862	ENSG00000241186	1	3.8981e-11
2780-35	ENSG00000012223	ENSG00000241186	4	7.51127e-25
12632-14	ENSG00000171428	ENSG00000241186	1	2.24463e-12
5810-25	ENSG00000241186	ENSG00000241186	44	0
4407-10	ENSG00000173531	ENSG00000241186	15	1.85857e-39
2781-63	ENSG00000276070	ENSG00000241186	3	2.43309e-29
13565-2	ENSG00000103479	ENSG00000241186	41	5.50241e-31
8326-63	ENSG00000185187	ENSG00000241186	1	2.2632e-45
8076-4	ENSG00000141316	ENSG00000241186	2	4.72008e-14
10574-10	ENSG00000166710	ENSG00000241186	8	2.49663e-38
7145-1	ENSG00000162267	ENSG00000241186	38	3.73932e-48
3052-8	ENSG00000117560	ENSG00000241186	1	7.10377e-13
9713-67	ENSG00000104213	ENSG00000241186	43	1.95773e-116
7955-195	ENSG00000055957	ENSG00000241186	1	3.38616e-16
8398-277	ENSG00000118849	ENSG00000241211	1	4.97056e-33
13676-46	ENSG00000163083	ENSG00000241217	1	1.44543e-12
17366-6	ENSG00000043093	ENSG00000241217	1	1.11087e-34
15686-49	ENSG00000175189	ENSG00000241217	2	0
8305-18	ENSG00000196562	ENSG00000241217	1	4.19593e-29
5691-2	ENSG00000103196	ENSG00000241233	1	1.23607e-11
15495-9	ENSG00000110203	ENSG00000241233	6	2.45884e-157
2579-17	ENSG00000100985	ENSG00000241233	1	1.60973e-12
8994-65	ENSG00000158714	ENSG00000241244	3	1.50381e-71
9869-28	ENSG00000109320	ENSG00000241244	3	4.0805e-56
12333-87	ENSG00000153574	ENSG00000241244	2	1.10521e-10
10814-7	ENSG00000158477	ENSG00000241244	3	1.45528e-12
7200-4	ENSG00000156564	ENSG00000241244	1	9.50149e-11
11145-72	ENSG00000110427	ENSG00000241255	2	1.10301e-16
11514-196	ENSG00000085063	ENSG00000241255	1	2.62708e-11
15562-24	ENSG00000169919	ENSG00000241258	17	7.58829e-46
11241-8	ENSG00000126522	ENSG00000241258	23	2.38934e-59
12530-14	ENSG00000173207	ENSG00000241258	14	1.49902e-52
7928-183	ENSG00000169902	ENSG00000241258	28	0
3866-7	ENSG00000126524	ENSG00000241258	5	7.56822e-14
13565-2	ENSG00000103479	ENSG00000241278	1	4.16486e-16
5030-52	ENSG00000068903	ENSG00000241278	1	4.66553e-16
13113-7	ENSG00000118785	ENSG00000241278	1	2.58973e-11
5036-50	ENSG00000123610	ENSG00000241278	1	9.72312e-12
10387-1	ENSG00000120937	ENSG00000241278	1	9.94491e-21
14237-1	ENSG00000204389	ENSG00000241278	1	8.57147e-15
8994-65	ENSG00000158714	ENSG00000241294	2	6.56559e-153
10606-34	ENSG00000143337	ENSG00000241294	1	5.90839e-48
13465-5	ENSG00000159200	ENSG00000241294	1	5.28389e-16
12509-115	ENSG00000173163	ENSG00000241294	1	1.53335e-12
5440-26	ENSG00000130598	ENSG00000241294	1	3.77564e-35
9869-28	ENSG00000109320	ENSG00000241294	2	7.30382e-27
19237-17	ENSG00000099977	ENSG00000241294	1	5.71155e-22
8398-277	ENSG00000118849	ENSG00000241313	1	3.31602e-16
3009-3	ENSG00000069702	ENSG00000241318	2	2.71202e-12
17350-13	ENSG00000083937	ENSG00000241328	1	2.8207e-15
3283-21	ENSG00000120708	ENSG00000241350	1	5.04463e-12
11103-24	ENSG00000106211	ENSG00000241350	2	1.12265e-19
12333-87	ENSG00000153574	ENSG00000241351	1	1.27436e-16
18225-13	ENSG00000013583	ENSG00000241352	1	4.81527e-12
3033-57	ENSG00000100079	ENSG00000241360	2	6.02513e-56
6612-90	ENSG00000182685	ENSG00000241360	1	8.05381e-17
18895-54	ENSG00000168765	ENSG00000241361	1	4.38658e-12
9297-12	ENSG00000177191	ENSG00000241362	1	1.66083e-14
8398-277	ENSG00000118849	ENSG00000241369	1	2.62567e-55
9215-117	ENSG00000155313	ENSG00000241370	7	8.02374e-61
9735-44	ENSG00000153283	ENSG00000241370	1	1.48529e-11
9328-55	ENSG00000204516	ENSG00000241370	1	7.67912e-11
10457-3	ENSG00000115607	ENSG00000241370	6	1.2541e-21
11308-8	ENSG00000143578	ENSG00000241370	11	1.27225e-74
6366-38	ENSG00000113621	ENSG00000241370	6	4.08288e-97
14337-1	ENSG00000054116	ENSG00000241370	3	2.05674e-13
13436-54	ENSG00000103495	ENSG00000241370	4	9.78231e-14
5749-53	ENSG00000137392	ENSG00000241370	1	1.23834e-14
3195-50	ENSG00000115523	ENSG00000241370	1	2.4866e-13
8048-9	ENSG00000181867	ENSG00000241370	11	2.10064e-115
3485-28	ENSG00000166710	ENSG00000241370	4	1.15739e-23
7757-5	ENSG00000237541	ENSG00000241370	2	3.13744e-16
10041-3	ENSG00000101076	ENSG00000241370	3	1.08258e-16
8795-48	ENSG00000072274	ENSG00000241370	1	1.76211e-12
13666-222	ENSG00000154975	ENSG00000241370	1	8.69788e-11
3640-14	ENSG00000163956	ENSG00000241370	13	1.10552e-264
19590-46	ENSG00000133661	ENSG00000241370	9	9.13174e-53
7161-25	ENSG00000049239	ENSG00000241370	1	1.7613e-10
5631-83	ENSG00000096395	ENSG00000241370	2	1.70657e-16
9256-78	ENSG00000171246	ENSG00000241370	11	1.79265e-49
12690-33	ENSG00000186522	ENSG00000241370	1	1.13317e-10
5102-55	ENSG00000204516	ENSG00000241370	17	9.5973e-251
11135-5	ENSG00000162910	ENSG00000241370	3	2.40509e-32
9545-156	ENSG00000113088	ENSG00000241370	4	3.28183e-15
8323-163	ENSG00000160180	ENSG00000241370	5	3.2722e-26
3323-37	ENSG00000157193	ENSG00000241370	4	8.90196e-17
18301-10	ENSG00000171169	ENSG00000241370	1	9.99119e-13
19111-10	ENSG00000130725	ENSG00000241370	3	1.37186e-15
15453-3	ENSG00000106927	ENSG00000241370	4	1.56531e-14
4129-72	ENSG00000243649	ENSG00000241370	7	5.91188e-25
10760-107	ENSG00000152578	ENSG00000241370	1	2.9266e-15
5698-60	ENSG00000168477	ENSG00000241370	12	1.78096e-102
7968-15	ENSG00000109943	ENSG00000241370	1	7.47255e-11
12332-7	ENSG00000103319	ENSG00000241370	5	5.80476e-21
16900-29	ENSG00000112139	ENSG00000241370	3	3.57431e-17
14150-7	ENSG00000136694	ENSG00000241370	5	1.74451e-19
15333-11	ENSG00000132581	ENSG00000241370	14	1.80191e-214
7124-18	ENSG00000138684	ENSG00000241370	4	1.23658e-18
9111-40	ENSG00000092051	ENSG00000241370	10	1.83134e-17
8829-4	ENSG00000163956	ENSG00000241370	3	3.80574e-32
6364-7	ENSG00000139192	ENSG00000241370	11	7.37709e-120
4471-50	ENSG00000125780	ENSG00000241370	1	5.79345e-16
7157-22	ENSG00000204967	ENSG00000241370	1	1.64229e-11
13587-10	ENSG00000161800	ENSG00000241370	16	1.09445e-85
15503-15	ENSG00000143768	ENSG00000241370	3	2.34305e-15
4721-54	ENSG00000160180	ENSG00000241370	5	2.51678e-31
5992-50	ENSG00000153563	ENSG00000241370	1	8.52293e-21
7110-2	ENSG00000090520	ENSG00000241370	3	4.50457e-25
8069-85	ENSG00000198851	ENSG00000241370	1	7.26558e-11
4992-49	ENSG00000030582	ENSG00000241370	1	8.22524e-11
2211-9	ENSG00000102265	ENSG00000241370	1	9.81934e-11
9199-6	ENSG00000184787	ENSG00000241370	3	2.19961e-12
19323-1	ENSG00000147654	ENSG00000241370	5	8.04658e-55
12758-47	ENSG00000152208	ENSG00000241370	1	5.29949e-13
7986-98	ENSG00000077616	ENSG00000241370	2	4.48945e-12
17153-46	ENSG00000243772	ENSG00000241370	9	1.43624e-50
3186-2	ENSG00000166278	ENSG00000241370	5	4.85987e-136
15462-28	ENSG00000153563	ENSG00000241370	4	2.13275e-40
3003-29	ENSG00000204475	ENSG00000241370	1	1.38643e-19
17692-2	ENSG00000111801	ENSG00000241370	6	2.96155e-74
14148-2	ENSG00000187608	ENSG00000241370	2	5.89231e-26
16892-23	ENSG00000136960	ENSG00000241388	1	1.8241e-11
4337-49	ENSG00000132693	ENSG00000241388	2	8.88945e-58
4437-56	ENSG00000187097	ENSG00000241388	1	6.29403e-19
6081-52	ENSG00000163710	ENSG00000241388	1	1.4115e-13
2706-69	ENSG00000123561	ENSG00000241388	1	9.18665e-18
3449-58	ENSG00000100665	ENSG00000241388	1	1.35765e-14
7935-26	ENSG00000133424	ENSG00000241388	2	1.28021e-25
3364-76	ENSG00000136943	ENSG00000241388	1	3.43547e-16
14614-41	ENSG00000184454	ENSG00000241388	1	9.72291e-12
4549-78	ENSG00000130383	ENSG00000241388	3	7.45748e-27
10558-26	ENSG00000184226	ENSG00000241388	1	2.95063e-13
13123-3	ENSG00000125848	ENSG00000241388	2	1.28436e-18
7891-45	ENSG00000167165	ENSG00000241388	1	2.20853e-10
3066-12	ENSG00000131981	ENSG00000241388	1	4.11694e-18
16055-3	ENSG00000134389	ENSG00000241388	1	3.51574e-11
7856-51	ENSG00000162391	ENSG00000241388	2	2.201e-17
11646-4	ENSG00000154080	ENSG00000241388	1	3.02574e-15
17495-141	ENSG00000142082	ENSG00000241399	9	5.15653e-25
13689-2	ENSG00000115758	ENSG00000241399	5	3.00326e-17
14662-6	ENSG00000099326	ENSG00000241399	8	4.04582e-20
16620-26	ENSG00000054219	ENSG00000241399	7	0
4467-49	ENSG00000152583	ENSG00000241399	1	7.38154e-11
2637-77	ENSG00000260314	ENSG00000241399	1	1.31787e-11
4923-79	ENSG00000104899	ENSG00000241399	10	4.82355e-26
2652-15	ENSG00000011422	ENSG00000241399	9	8.91878e-34
10916-44	ENSG00000153246	ENSG00000241399	16	0
7755-37	ENSG00000082781	ENSG00000241404	1	1.88389e-11
18302-204	ENSG00000174442	ENSG00000241404	3	1.31645e-19
3182-38	ENSG00000138185	ENSG00000241404	3	1.96929e-16
10975-59	ENSG00000172551	ENSG00000241404	1	3.91118e-12
18192-69	ENSG00000242520	ENSG00000241404	4	6.88452e-23
13229-20	ENSG00000198625	ENSG00000241404	4	1.44071e-40
18208-3	ENSG00000157456	ENSG00000241404	3	1.75251e-19
2770-51	ENSG00000108702	ENSG00000241404	3	3.27934e-20
8749-194	ENSG00000158473	ENSG00000241404	1	2.20701e-11
5029-3	ENSG00000078098	ENSG00000241404	1	2.82564e-14
3472-40	ENSG00000089685	ENSG00000241404	2	1.43224e-15
9969-8	ENSG00000004809	ENSG00000241404	5	8.1092e-41
5102-55	ENSG00000204516	ENSG00000241404	4	4.19978e-144
19590-46	ENSG00000133661	ENSG00000241404	5	2.82602e-22
9317-4	ENSG00000175489	ENSG00000241404	3	2.04853e-14
12041-33	ENSG00000204390	ENSG00000241404	3	7.96335e-18
2640-3	ENSG00000164078	ENSG00000241404	3	1.02812e-23
14286-2	ENSG00000131196	ENSG00000241404	3	9.63434e-13
18449-33	ENSG00000138398	ENSG00000241404	3	9.57511e-21
5992-50	ENSG00000153563	ENSG00000241404	1	4.00351e-11
7968-15	ENSG00000109943	ENSG00000241404	1	6.34873e-13
11570-94	ENSG00000075790	ENSG00000241404	1	8.0105e-14
12986-12	ENSG00000148943	ENSG00000241404	3	2.9246e-16
9043-7	ENSG00000100109	ENSG00000241404	3	1.56553e-15
8633-18	ENSG00000133135	ENSG00000241404	1	2.51788e-12
11647-6	ENSG00000111432	ENSG00000241404	1	1.91238e-18
11325-8	ENSG00000159388	ENSG00000241404	3	1.94221e-18
16854-17	ENSG00000130520	ENSG00000241404	3	1.16536e-19
19310-81	ENSG00000105669	ENSG00000241404	1	3.03653e-11
15460-9	ENSG00000197635	ENSG00000241404	1	1.42449e-10
9176-3	ENSG00000185499	ENSG00000241404	2	5.40577e-14
4301-58	ENSG00000167900	ENSG00000241404	1	4.35778e-17
4224-7	ENSG00000135316	ENSG00000241404	3	1.38393e-20
18158-45	ENSG00000064012	ENSG00000241404	1	1.36072e-11
17516-7	ENSG00000105649	ENSG00000241404	2	2.99141e-12
5698-60	ENSG00000168477	ENSG00000241404	6	5.45723e-128
15462-28	ENSG00000153563	ENSG00000241404	4	2.92898e-20
9457-3	ENSG00000105971	ENSG00000241404	1	6.6498e-13
7867-154	ENSG00000070526	ENSG00000241404	1	4.09974e-14
4931-59	ENSG00000117525	ENSG00000241404	1	2.70952e-14
13985-12	ENSG00000108854	ENSG00000241404	1	2.48877e-12
12488-9	ENSG00000232119	ENSG00000241404	1	1.52523e-36
3336-50	ENSG00000003436	ENSG00000241404	2	6.9913e-18
5008-51	ENSG00000291237	ENSG00000241404	3	6.7347e-22
9735-44	ENSG00000153283	ENSG00000241404	2	4.21392e-30
7242-14	ENSG00000165633	ENSG00000241404	3	1.34871e-16
9543-131	ENSG00000213380	ENSG00000241404	1	7.39613e-11
15430-165	ENSG00000188770	ENSG00000241404	1	5.45079e-11
7081-2	ENSG00000026950	ENSG00000241404	1	1.09374e-10
11167-6	ENSG00000063601	ENSG00000241404	2	2.33772e-14
7018-10	ENSG00000007520	ENSG00000241404	2	2.51509e-13
13972-4	ENSG00000087076	ENSG00000241404	5	1.05823e-18
12415-122	ENSG00000107223	ENSG00000241404	1	1.60518e-10
4906-35	ENSG00000198734	ENSG00000241404	4	2.92925e-29
13977-28	ENSG00000138376	ENSG00000241404	1	2.75551e-10
8069-85	ENSG00000198851	ENSG00000241404	6	1.30278e-49
11682-7	ENSG00000265972	ENSG00000241404	2	3.44844e-13
6617-12	ENSG00000181036	ENSG00000241404	1	3.87199e-14
8962-48	ENSG00000108443	ENSG00000241404	1	2.06018e-13
13374-4	ENSG00000214642	ENSG00000241404	3	1.64198e-31
7953-20	ENSG00000117090	ENSG00000241404	1	1.23182e-20
9557-5	ENSG00000111261	ENSG00000241404	1	2.39475e-12
2760-2	ENSG00000168309	ENSG00000241404	1	1.24483e-15
8048-9	ENSG00000181867	ENSG00000241404	5	0
11516-7	ENSG00000163586	ENSG00000241404	1	1.7763e-10
2849-49	ENSG00000204472	ENSG00000241404	5	2.64854e-43
14024-196	ENSG00000158813	ENSG00000241404	2	1.24588e-15
6020-52	ENSG00000049247	ENSG00000241404	3	1.20614e-24
6932-42	ENSG00000161638	ENSG00000241404	2	5.36937e-15
7124-18	ENSG00000138684	ENSG00000241404	8	4.82722e-87
11387-3	ENSG00000213676	ENSG00000241404	9	1.94637e-120
14060-67	ENSG00000100365	ENSG00000241404	1	3.25559e-14
6941-11	ENSG00000144455	ENSG00000241404	2	7.12135e-14
17432-25	ENSG00000162433	ENSG00000241404	2	1.17273e-14
14633-26	ENSG00000269556	ENSG00000241404	3	5.18582e-17
11303-7	ENSG00000101347	ENSG00000241404	1	1.36668e-11
12636-113	ENSG00000143499	ENSG00000241404	1	5.16707e-13
18285-6	ENSG00000198168	ENSG00000241404	1	1.81249e-12
13025-4	ENSG00000166225	ENSG00000241404	1	1.62551e-10
17137-160	ENSG00000244734	ENSG00000241404	1	5.1442e-13
3178-5	ENSG00000109861	ENSG00000241404	2	1.68946e-12
4280-47	ENSG00000106588	ENSG00000241404	1	1.40083e-13
13548-53	ENSG00000203805	ENSG00000241404	3	9.21563e-17
12768-3	ENSG00000173281	ENSG00000241404	2	6.05856e-15
10734-339	ENSG00000154252	ENSG00000241404	3	1.02394e-17
18237-29	ENSG00000175352	ENSG00000241404	1	2.156e-12
7763-25	ENSG00000140937	ENSG00000241404	2	6.2925e-14
18177-49	ENSG00000159593	ENSG00000241404	1	9.26824e-11
8985-13	ENSG00000122335	ENSG00000241404	1	1.75378e-10
12484-67	ENSG00000180957	ENSG00000241404	3	1.93876e-16
7757-5	ENSG00000237541	ENSG00000241404	1	2.06045e-18
9059-14	ENSG00000136237	ENSG00000241404	3	2.23442e-18
6405-74	ENSG00000242221	ENSG00000241404	1	8.37876e-16
18306-1	ENSG00000099864	ENSG00000241404	2	5.25857e-13
9983-97	ENSG00000146250	ENSG00000241404	1	1.51223e-11
13423-94	ENSG00000122378	ENSG00000241404	1	5.66871e-12
10457-3	ENSG00000115607	ENSG00000241404	2	7.46553e-28
4129-72	ENSG00000243649	ENSG00000241404	2	3.23878e-109
12664-19	ENSG00000163629	ENSG00000241404	1	1.46256e-10
12690-33	ENSG00000186522	ENSG00000241404	4	6.61136e-29
18399-1	ENSG00000118507	ENSG00000241404	2	4.81047e-13
13007-66	ENSG00000187922	ENSG00000241404	3	8.21815e-25
15374-15	ENSG00000169605	ENSG00000241404	1	1.49999e-13
3399-31	ENSG00000136011	ENSG00000241404	3	2.73839e-21
10044-12	ENSG00000135925	ENSG00000241404	1	1.89649e-10
15668-19	ENSG00000116985	ENSG00000241404	3	6.3911e-22
13650-11	ENSG00000182132	ENSG00000241404	3	1.03326e-16
5476-66	ENSG00000126583	ENSG00000241404	1	2.95792e-12
17692-2	ENSG00000111801	ENSG00000241404	4	1.05169e-56
11439-88	ENSG00000131941	ENSG00000241404	2	3.14181e-15
9984-12	ENSG00000181704	ENSG00000241404	1	2.47828e-11
9022-49	ENSG00000186458	ENSG00000241404	4	6.36357e-25
8312-139	ENSG00000162368	ENSG00000241404	1	4.59697e-11
17743-14	ENSG00000077721	ENSG00000241404	1	7.55166e-13
7879-12	ENSG00000160868	ENSG00000241404	1	6.38927e-16
8776-10	ENSG00000107566	ENSG00000241404	1	5.15206e-11
8876-51	ENSG00000110076	ENSG00000241404	1	4.40002e-15
6283-60	ENSG00000183019	ENSG00000241404	3	3.77888e-20
19247-1	ENSG00000072401	ENSG00000241404	2	2.0007e-15
7895-108	ENSG00000170262	ENSG00000241404	1	2.15845e-10
9372-157	ENSG00000149573	ENSG00000241404	3	1.69191e-27
11709-29	ENSG00000205560	ENSG00000241404	1	1.87643e-10
6633-43	ENSG00000267368	ENSG00000241404	4	2.49048e-21
12420-10	ENSG00000152642	ENSG00000241404	4	8.72016e-25
7797-11	ENSG00000198937	ENSG00000241404	1	1.42135e-12
11967-23	ENSG00000166426	ENSG00000241404	3	7.2554e-21
10445-20	ENSG00000204444	ENSG00000241404	1	7.47171e-13
3376-49	ENSG00000144730	ENSG00000241404	1	4.47179e-11
13960-15	ENSG00000133612	ENSG00000241404	1	2.74843e-10
8366-19	ENSG00000162817	ENSG00000241404	1	7.37774e-11
15449-33	ENSG00000145850	ENSG00000241404	1	1.76669e-11
15333-11	ENSG00000132581	ENSG00000241404	7	3.86822e-95
7850-1	ENSG00000131055	ENSG00000241404	3	2.82908e-21
18396-10	ENSG00000104964	ENSG00000241404	1	1.81532e-11
12891-1	ENSG00000164877	ENSG00000241404	1	1.05591e-13
7846-44	ENSG00000243130	ENSG00000241404	2	2.67075e-15
18938-3	ENSG00000147852	ENSG00000241404	3	1.54824e-17
5015-15	ENSG00000146070	ENSG00000241404	4	3.85696e-22
7910-41	ENSG00000128011	ENSG00000241404	2	1.16277e-13
19264-6	ENSG00000117748	ENSG00000241404	1	3.3034e-12
18328-36	ENSG00000143811	ENSG00000241404	2	3.43075e-14
13055-53	ENSG00000059915	ENSG00000241404	3	4.27676e-19
10848-137	ENSG00000168903	ENSG00000241404	1	8.33596e-11
7267-2	ENSG00000100596	ENSG00000241404	1	1.39764e-12
17209-27	ENSG00000088002	ENSG00000241404	2	7.22076e-12
19545-145	ENSG00000116288	ENSG00000241404	4	9.36207e-19
5726-49	ENSG00000178287	ENSG00000241404	1	6.29463e-13
6992-67	ENSG00000223609	ENSG00000241404	3	4.66578e-18
18870-1	ENSG00000198851	ENSG00000241404	3	3.21764e-23
17747-45	ENSG00000056558	ENSG00000241404	2	4.00942e-12
10085-25	ENSG00000147465	ENSG00000241404	1	5.45334e-15
6528-95	ENSG00000162694	ENSG00000241404	1	6.29319e-17
7161-25	ENSG00000049239	ENSG00000241404	9	1.58113e-102
9004-24	ENSG00000168675	ENSG00000241404	1	5.10419e-13
7142-5	ENSG00000120054	ENSG00000241404	1	3.06897e-11
12378-71	ENSG00000231925	ENSG00000241404	5	4.88015e-34
14197-2	ENSG00000057657	ENSG00000241404	3	1.51799e-15
9524-46	ENSG00000189357	ENSG00000241404	1	1.4584e-11
8800-14	ENSG00000052841	ENSG00000241404	1	7.69308e-12
6961-14	ENSG00000188624	ENSG00000241404	4	2.68707e-22
11396-39	ENSG00000122735	ENSG00000241404	1	2.48174e-11
13056-18	ENSG00000063127	ENSG00000241404	1	4.3062e-13
10814-7	ENSG00000158477	ENSG00000241404	3	2.04488e-16
13681-173	ENSG00000070770	ENSG00000241404	2	4.79425e-14
6621-10	ENSG00000107014	ENSG00000241404	3	3.81881e-20
14229-5	ENSG00000124217	ENSG00000241404	3	1.80297e-21
6366-38	ENSG00000113621	ENSG00000241404	3	6.7805e-70
7221-56	ENSG00000136026	ENSG00000241404	1	1.1738e-15
18270-10	ENSG00000166337	ENSG00000241404	4	4.6299e-24
15419-15	ENSG00000137674	ENSG00000241404	1	1.628e-14
9383-24	ENSG00000064886	ENSG00000241404	3	3.2158e-12
6168-11	ENSG00000141510	ENSG00000241404	2	1.63233e-12
13539-131	ENSG00000105642	ENSG00000241404	3	8.04543e-16
10011-65	ENSG00000122126	ENSG00000241404	1	5.68724e-13
16814-13	ENSG00000022267	ENSG00000241404	1	4.94114e-11
19213-1	ENSG00000122711	ENSG00000241404	2	3.40086e-15
13595-20	ENSG00000259431	ENSG00000241404	1	2.86193e-12
3374-49	ENSG00000101336	ENSG00000241404	1	1.90091e-12
14226-120	ENSG00000132840	ENSG00000241404	1	3.18685e-14
19575-4	ENSG00000187266	ENSG00000241404	1	7.29167e-11
8104-21	ENSG00000110324	ENSG00000241404	1	2.41632e-10
3072-4	ENSG00000169194	ENSG00000241404	1	1.27495e-10
13011-20	ENSG00000124614	ENSG00000241404	4	1.30118e-24
17453-34	ENSG00000047457	ENSG00000241404	5	6.94081e-24
3418-12	ENSG00000183049	ENSG00000241404	2	1.12538e-15
13083-18	ENSG00000204394	ENSG00000241404	2	6.0796e-16
2754-50	ENSG00000125730	ENSG00000241404	1	7.80201e-14
8597-1	ENSG00000116857	ENSG00000241404	1	7.06122e-12
14337-1	ENSG00000054116	ENSG00000241404	3	6.16637e-42
12455-48	ENSG00000085274	ENSG00000241404	1	1.64806e-14
8785-1	ENSG00000140691	ENSG00000241404	1	1.89162e-11
3685-53	ENSG00000235718	ENSG00000241404	1	6.44826e-11
15579-26	ENSG00000164303	ENSG00000241404	1	5.36347e-12
14061-48	ENSG00000120659	ENSG00000241404	1	4.29154e-11
8767-44	ENSG00000117298	ENSG00000241404	3	3.52094e-19
16749-79	ENSG00000266524	ENSG00000241404	1	1.8761e-13
5981-6	ENSG00000160221	ENSG00000241404	1	1.65345e-11
7046-6	ENSG00000125975	ENSG00000241404	3	4.5358e-22
12352-70	ENSG00000113369	ENSG00000241404	1	1.1676e-12
2636-10	ENSG00000111321	ENSG00000241404	4	1.6449e-21
9522-3	ENSG00000156709	ENSG00000241404	2	3.27412e-12
18925-24	ENSG00000143106	ENSG00000241404	5	2.48506e-32
2635-61	ENSG00000204381	ENSG00000241404	3	5.22656e-15
11294-7	ENSG00000057704	ENSG00000241404	1	1.65986e-10
11185-145	ENSG00000131979	ENSG00000241404	1	3.02044e-11
8635-283	ENSG00000042813	ENSG00000241404	3	3.29993e-15
8323-163	ENSG00000160180	ENSG00000241404	1	8.46068e-25
8664-36	ENSG00000162878	ENSG00000241404	3	4.28902e-17
13525-17	ENSG00000168418	ENSG00000241404	1	1.30632e-10
8946-38	ENSG00000012504	ENSG00000241404	1	1.14794e-12
2838-53	ENSG00000198598	ENSG00000241404	1	7.50678e-12
17752-24	ENSG00000081181	ENSG00000241404	2	3.95591e-20
17455-42	ENSG00000110195	ENSG00000241404	7	2.14788e-33
12001-7	ENSG00000104067	ENSG00000241404	2	5.04044e-16
9229-9	ENSG00000141086	ENSG00000241404	2	5.86592e-15
11281-6	ENSG00000141738	ENSG00000241404	3	1.09675e-17
17393-13	ENSG00000122971	ENSG00000241404	2	3.49463e-11
9773-15	ENSG00000163162	ENSG00000241404	2	8.98377e-14
17742-2	ENSG00000126458	ENSG00000241404	1	7.14688e-11
11270-17	ENSG00000250479	ENSG00000241404	3	2.43703e-13
4436-1	ENSG00000168032	ENSG00000241404	3	2.34981e-18
7795-14	ENSG00000205810	ENSG00000241404	4	4.24642e-53
19109-32	ENSG00000180964	ENSG00000241404	1	2.81493e-10
13599-15	ENSG00000136933	ENSG00000241404	4	1.09097e-21
11308-8	ENSG00000143578	ENSG00000241404	2	2.1747e-20
16309-30	ENSG00000104901	ENSG00000241404	3	2.50222e-18
16324-38	ENSG00000174125	ENSG00000241404	2	2.0816e-10
17435-43	ENSG00000140374	ENSG00000241404	2	3.06916e-12
18210-12	ENSG00000106723	ENSG00000241404	2	2.84853e-14
7888-58	ENSG00000183978	ENSG00000241404	2	1.61464e-14
5879-51	ENSG00000175203	ENSG00000241404	1	6.45364e-12
7805-52	ENSG00000108587	ENSG00000241404	1	1.22222e-12
18891-98	ENSG00000162645	ENSG00000241404	6	1.26721e-26
13689-2	ENSG00000115758	ENSG00000241404	2	4.35557e-14
10924-258	ENSG00000167740	ENSG00000241404	1	4.10739e-16
13645-14	ENSG00000140829	ENSG00000241404	1	3.32418e-14
11456-2	ENSG00000177689	ENSG00000241404	1	1.44932e-11
12391-27	ENSG00000186862	ENSG00000241404	1	4.29817e-11
10557-6	ENSG00000153495	ENSG00000241404	1	8.88261e-16
14599-18	ENSG00000010327	ENSG00000241404	1	1.41535e-12
7823-22	ENSG00000070731	ENSG00000241404	3	1.16086e-20
11383-41	ENSG00000135480	ENSG00000241404	1	1.73118e-10
3437-80	ENSG00000122025	ENSG00000241404	2	2.09643e-13
12888-18	ENSG00000164105	ENSG00000241404	1	1.17485e-10
8016-19	ENSG00000110011	ENSG00000241404	1	7.39024e-14
7864-3	ENSG00000105366	ENSG00000241404	2	2.85371e-16
13686-2	ENSG00000091181	ENSG00000241404	1	3.23799e-13
9490-3	ENSG00000174749	ENSG00000241404	3	7.09369e-22
12463-7	ENSG00000003096	ENSG00000241404	1	4.87624e-17
8389-8	ENSG00000100565	ENSG00000241404	3	1.17483e-15
2632-5	ENSG00000096996	ENSG00000241404	1	3.97893e-11
13111-79	ENSG00000113916	ENSG00000241404	1	5.2313e-24
9941-70	ENSG00000171815	ENSG00000241404	1	2.11425e-14
13574-50	ENSG00000172602	ENSG00000241404	1	2.07557e-12
6521-35	ENSG00000106236	ENSG00000241404	2	5.11058e-11
16021-30	ENSG00000150394	ENSG00000241404	5	1.64216e-24
9800-20	ENSG00000166136	ENSG00000241404	1	7.39342e-11
12452-32	ENSG00000133247	ENSG00000241404	1	7.4796e-11
9392-43	ENSG00000071073	ENSG00000241404	3	3.61577e-13
2871-73	ENSG00000051180	ENSG00000241404	4	3.13551e-25
5762-35	ENSG00000164871	ENSG00000241404	6	3.0755e-127
2475-1	ENSG00000157404	ENSG00000241404	1	7.26363e-13
8363-18	ENSG00000164659	ENSG00000241404	1	2.29842e-10
7854-38	ENSG00000188211	ENSG00000241404	1	2.69933e-10
15503-15	ENSG00000143768	ENSG00000241404	5	2.03474e-41
13966-30	ENSG00000142661	ENSG00000241404	3	7.28857e-15
4480-59	ENSG00000125730	ENSG00000241404	1	7.65162e-13
10675-223	ENSG00000213593	ENSG00000241404	3	2.56754e-14
10847-1	ENSG00000197046	ENSG00000241404	1	7.86746e-11
11137-43	ENSG00000100368	ENSG00000241404	1	4.35222e-17
11656-110	ENSG00000196405	ENSG00000241404	1	2.1385e-12
5723-4	ENSG00000248099	ENSG00000241404	1	6.7481e-12
10760-107	ENSG00000152578	ENSG00000241404	5	2.20351e-43
7751-121	ENSG00000145423	ENSG00000241404	3	1.75914e-21
10036-201	ENSG00000174306	ENSG00000241404	4	3.34428e-30
3346-72	ENSG00000178999	ENSG00000241404	3	1.75811e-18
6611-8	ENSG00000134901	ENSG00000241404	1	2.4287e-10
10344-334	ENSG00000110324	ENSG00000241404	3	1.21651e-25
15487-164	ENSG00000198848	ENSG00000241404	1	3.17568e-12
14631-22	ENSG00000111266	ENSG00000241404	1	1.62161e-16
4569-52	ENSG00000184985	ENSG00000241404	1	7.28035e-11
4965-27	ENSG00000110955	ENSG00000241404	1	4.32341e-14
3314-74	ENSG00000151892	ENSG00000241404	1	4.37532e-27
12623-84	ENSG00000008083	ENSG00000241404	1	1.47083e-10
15570-99	ENSG00000117322	ENSG00000241404	3	1.00103e-31
5526-53	ENSG00000186891	ENSG00000241404	1	2.07338e-15
8009-121	ENSG00000148290	ENSG00000241404	6	9.03365e-64
10550-37	ENSG00000138696	ENSG00000241404	1	7.66727e-14
9016-12	ENSG00000131408	ENSG00000241404	1	1.16292e-11
4125-52	ENSG00000204305	ENSG00000241404	4	1.44777e-21
4556-10	ENSG00000157368	ENSG00000241404	4	1.71018e-32
13439-6	ENSG00000229972	ENSG00000241404	1	7.96219e-11
19483-16	ENSG00000119537	ENSG00000241404	3	4.22131e-19
18182-24	ENSG00000124253	ENSG00000241404	3	2.22382e-18
8843-34	ENSG00000124920	ENSG00000241404	3	1.99201e-13
7752-31	ENSG00000166527	ENSG00000241404	2	3.02582e-13
4721-54	ENSG00000160180	ENSG00000241404	1	3.13499e-31
2946-52	ENSG00000197766	ENSG00000241404	1	1.1373e-12
11407-57	ENSG00000187838	ENSG00000241404	1	2.68782e-14
19316-2	ENSG00000100209	ENSG00000241404	4	2.25847e-22
11464-9	ENSG00000104856	ENSG00000241404	3	1.19058e-20
14045-12	ENSG00000140396	ENSG00000241404	1	4.85823e-11
8646-61	ENSG00000176204	ENSG00000241404	1	1.69055e-15
6599-5	ENSG00000154856	ENSG00000241404	1	2.27571e-13
10041-3	ENSG00000101076	ENSG00000241404	6	8.39096e-56
9545-156	ENSG00000113088	ENSG00000241404	3	1.83321e-19
19366-8	ENSG00000215193	ENSG00000241404	1	2.72652e-13
13514-121	ENSG00000111737	ENSG00000241404	3	9.28953e-23
13961-18	ENSG00000131437	ENSG00000241404	1	2.67836e-10
13946-8	ENSG00000174243	ENSG00000241404	1	2.46943e-12
12934-1	ENSG00000138646	ENSG00000241404	7	1.28344e-42
14645-253	ENSG00000170899	ENSG00000241404	3	6.85493e-21
19518-12	ENSG00000160883	ENSG00000241404	1	1.04093e-13
15675-3	ENSG00000172216	ENSG00000241404	3	8.20515e-21
19180-38	ENSG00000144366	ENSG00000241404	3	8.4038e-18
12957-62	ENSG00000156467	ENSG00000241404	3	1.81505e-16
11292-13	ENSG00000168077	ENSG00000241404	3	3.58421e-16
2826-53	ENSG00000158813	ENSG00000241404	1	1.89786e-10
9215-117	ENSG00000155313	ENSG00000241404	6	3.34401e-77
18195-3	ENSG00000149716	ENSG00000241404	5	2.84883e-24
9328-55	ENSG00000204516	ENSG00000241404	1	1.31088e-14
9032-30	ENSG00000047936	ENSG00000241404	2	2.60948e-12
5106-52	ENSG00000134250	ENSG00000241404	1	9.82885e-12
12671-35	ENSG00000173597	ENSG00000241404	1	2.79076e-12
11380-84	ENSG00000112183	ENSG00000241404	3	1.85366e-17
16612-28	ENSG00000162512	ENSG00000241404	3	7.33766e-20
11372-2	ENSG00000154957	ENSG00000241404	1	2.10055e-13
8903-1	ENSG00000164919	ENSG00000241404	5	2.18417e-24
3030-3	ENSG00000104938	ENSG00000241404	2	8.82985e-12
16802-31	ENSG00000109180	ENSG00000241404	4	2.79466e-19
3440-7	ENSG00000145649	ENSG00000241404	4	8.41631e-47
5024-67	ENSG00000139687	ENSG00000241404	1	1.88945e-12
6986-17	ENSG00000125430	ENSG00000241404	1	6.13507e-17
19294-26	ENSG00000119878	ENSG00000241404	3	5.15738e-19
3485-28	ENSG00000166710	ENSG00000241404	2	2.99912e-32
7092-7	ENSG00000169340	ENSG00000241404	1	1.33063e-12
10933-107	ENSG00000183166	ENSG00000241404	1	4.30286e-11
2631-50	ENSG00000243646	ENSG00000241404	2	8.76616e-12
7117-21	ENSG00000114204	ENSG00000241404	1	3.81372e-12
16859-100	ENSG00000097033	ENSG00000241404	1	2.43656e-10
17451-13	ENSG00000153094	ENSG00000241404	1	1.96629e-11
17771-35	ENSG00000241258	ENSG00000241404	1	3.31749e-11
3388-58	ENSG00000101349	ENSG00000241404	1	2.06139e-13
11168-3	ENSG00000145794	ENSG00000241404	1	7.572e-14
3640-14	ENSG00000163956	ENSG00000241404	9	3.64153e-96
4476-22	ENSG00000115085	ENSG00000241404	4	9.42913e-24
3837-6	ENSG00000115085	ENSG00000241404	3	7.68183e-23
7069-9	ENSG00000171045	ENSG00000241404	1	1.31482e-14
8681-93	ENSG00000164040	ENSG00000241404	1	1.37645e-18
15453-3	ENSG00000106927	ENSG00000241404	5	2.27666e-31
8380-244	ENSG00000185559	ENSG00000241404	1	4.66563e-11
10546-2	ENSG00000175894	ENSG00000241404	2	2.31094e-10
12716-3	ENSG00000105497	ENSG00000241404	1	3.85323e-11
4472-5	ENSG00000198467	ENSG00000241404	4	6.32764e-26
18375-28	ENSG00000136695	ENSG00000241404	5	1.98054e-24
9830-109	ENSG00000134215	ENSG00000241404	2	3.2531e-20
17817-22	ENSG00000168209	ENSG00000241404	1	1.92609e-12
13604-27	ENSG00000107954	ENSG00000241404	2	5.60612e-17
5004-69	ENSG00000185386	ENSG00000241404	1	6.83186e-14
17154-2	ENSG00000110958	ENSG00000241404	4	1.449e-22
8980-19	ENSG00000206531	ENSG00000241404	2	2.00099e-21
9044-1	ENSG00000155052	ENSG00000241404	1	9.49998e-11
6351-55	ENSG00000007312	ENSG00000241404	1	4.43828e-12
14121-24	ENSG00000173530	ENSG00000241404	1	4.82971e-12
12521-3	ENSG00000123080	ENSG00000241404	3	1.29844e-19
19596-18	ENSG00000185024	ENSG00000241404	1	9.95525e-12
6354-13	ENSG00000181333	ENSG00000241404	2	2.34599e-15
6447-73	ENSG00000163661	ENSG00000241404	1	5.05713e-17
12030-82	ENSG00000175084	ENSG00000241404	3	3.65304e-19
3387-1	ENSG00000077264	ENSG00000241404	3	1.01823e-23
11459-81	ENSG00000105656	ENSG00000241404	2	2.03887e-15
17772-7	ENSG00000213886	ENSG00000241404	1	7.06419e-15
13540-1	ENSG00000154478	ENSG00000241404	1	3.8608e-11
3195-50	ENSG00000115523	ENSG00000241404	4	2.41281e-21
8696-15	ENSG00000128242	ENSG00000241404	4	3.26018e-25
4146-58	ENSG00000225950	ENSG00000241404	1	8.22714e-11
11302-237	ENSG00000116147	ENSG00000241404	1	1.77796e-14
7911-29	ENSG00000177098	ENSG00000241404	3	1.7632e-18
17200-50	ENSG00000125498	ENSG00000241404	3	3.44095e-21
11430-49	ENSG00000135144	ENSG00000241404	5	9.85211e-41
13490-1	ENSG00000105926	ENSG00000241404	1	2.39594e-10
11094-104	ENSG00000105205	ENSG00000241404	1	2.68833e-12
12945-33	ENSG00000099246	ENSG00000241404	1	4.0649e-15
3479-71	ENSG00000010438	ENSG00000241404	1	4.57899e-12
14216-35	ENSG00000145833	ENSG00000241404	3	2.99054e-24
10449-31	ENSG00000180730	ENSG00000241404	3	2.59575e-20
11277-23	ENSG00000118217	ENSG00000241404	8	1.35974e-158
13131-5	ENSG00000156515	ENSG00000241404	3	1.20369e-18
14687-6	ENSG00000105355	ENSG00000241404	1	6.08685e-12
7257-18	ENSG00000142538	ENSG00000241404	2	4.75664e-20
5753-21	ENSG00000183662	ENSG00000241404	1	2.60811e-11
8334-65	ENSG00000124678	ENSG00000241404	2	2.8984e-18
15358-28	ENSG00000166922	ENSG00000241404	5	1.45031e-25
6360-7	ENSG00000185982	ENSG00000241404	1	1.49291e-10
2723-9	ENSG00000125571	ENSG00000241404	3	1.11376e-22
9025-5	ENSG00000169877	ENSG00000241404	1	2.64557e-13
7989-5	ENSG00000239887	ENSG00000241404	1	1.31593e-10
2649-77	ENSG00000076662	ENSG00000241404	1	9.95506e-14
14150-7	ENSG00000136694	ENSG00000241404	7	2.14985e-84
7064-2	ENSG00000118640	ENSG00000241404	1	1.45162e-10
5343-74	ENSG00000109472	ENSG00000241404	2	7.45948e-13
19327-31	ENSG00000128708	ENSG00000241404	4	6.12034e-23
3391-10	ENSG00000105851	ENSG00000241404	2	4.47312e-15
19356-20	ENSG00000175662	ENSG00000241404	3	2.79825e-20
8990-42	ENSG00000069849	ENSG00000241404	3	4.54e-16
9199-6	ENSG00000184787	ENSG00000241404	4	5.20367e-42
6994-19	ENSG00000088543	ENSG00000241404	3	8.80566e-17
13618-15	ENSG00000002822	ENSG00000241404	1	5.87613e-11
14689-3	ENSG00000157020	ENSG00000241404	1	4.37753e-13
8700-325	ENSG00000178234	ENSG00000241404	1	1.50334e-11
4563-61	ENSG00000124181	ENSG00000241404	1	1.5852e-11
17673-34	ENSG00000169239	ENSG00000241404	3	4.61023e-16
12504-26	ENSG00000163431	ENSG00000241404	1	8.63764e-15
19587-12	ENSG00000114030	ENSG00000241404	1	1.07952e-12
13236-25	ENSG00000154342	ENSG00000241404	3	5.18471e-19
18943-4	ENSG00000140043	ENSG00000241404	1	9.50485e-19
10572-65	ENSG00000125815	ENSG00000241404	3	2.44685e-20
4807-13	ENSG00000144810	ENSG00000241404	1	5.39146e-11
18927-14	ENSG00000203722	ENSG00000241404	2	5.04431e-15
10910-6	ENSG00000105352	ENSG00000241404	1	5.06403e-14
13994-1	ENSG00000105202	ENSG00000241404	2	5.79764e-16
9786-310	ENSG00000137331	ENSG00000241404	2	1.57498e-15
9116-28	ENSG00000188175	ENSG00000241404	1	1.35773e-11
10693-43	ENSG00000188883	ENSG00000241404	1	1.67317e-10
2605-49	ENSG00000120949	ENSG00000241404	3	4.34378e-14
10990-21	ENSG00000188906	ENSG00000241404	1	5.35179e-11
3059-50	ENSG00000102524	ENSG00000241404	1	3.14012e-11
2954-56	ENSG00000118113	ENSG00000241404	1	2.24937e-27
18282-1	ENSG00000127920	ENSG00000241404	2	3.09537e-18
3199-54	ENSG00000186474	ENSG00000241404	4	7.19091e-24
13507-51	ENSG00000102871	ENSG00000241404	2	3.97809e-11
2783-18	ENSG00000276085	ENSG00000241404	3	2.25735e-17
18194-18	ENSG00000205186	ENSG00000241404	3	1.43822e-20
9082-25	ENSG00000101251	ENSG00000241404	3	1.49731e-19
14120-2	ENSG00000108375	ENSG00000241404	1	7.42816e-14
14148-2	ENSG00000187608	ENSG00000241404	3	2.47278e-31
10081-17	ENSG00000119042	ENSG00000241404	2	9.24619e-15
8870-38	ENSG00000181163	ENSG00000241404	1	4.90205e-13
6480-1	ENSG00000171302	ENSG00000241404	2	6.63669e-30
3291-30	ENSG00000104921	ENSG00000241404	1	5.51436e-12
5631-83	ENSG00000096395	ENSG00000241404	6	2.11734e-39
12842-43	ENSG00000104915	ENSG00000241404	1	1.94681e-12
12894-3	ENSG00000157212	ENSG00000241404	1	1.9128e-24
13605-16	ENSG00000109511	ENSG00000241404	1	1.59626e-16
11228-37	ENSG00000166405	ENSG00000241404	1	6.16644e-11
12572-236	ENSG00000100842	ENSG00000241404	2	6.02896e-18
18190-15	ENSG00000255501	ENSG00000241404	1	2.50737e-14
12756-3	ENSG00000112182	ENSG00000241404	1	1.78094e-10
18259-15	ENSG00000106511	ENSG00000241404	1	7.5618e-19
13516-46	ENSG00000128463	ENSG00000241404	2	3.20562e-20
15670-15	ENSG00000144119	ENSG00000241404	1	1.08685e-16
7880-9	ENSG00000129084	ENSG00000241404	1	1.37304e-19
9039-47	ENSG00000143337	ENSG00000241404	5	1.0195e-49
10012-5	ENSG00000124664	ENSG00000241404	2	1.20318e-18
3471-49	ENSG00000115661	ENSG00000241404	3	2.36095e-13
2693-20	ENSG00000099985	ENSG00000241404	3	1.27944e-20
18290-6	ENSG00000265190	ENSG00000241404	1	1.95846e-14
6411-58	ENSG00000205883	ENSG00000241404	2	2.44992e-18
4712-28	ENSG00000189058	ENSG00000241404	2	4.78332e-13
16852-10	ENSG00000174827	ENSG00000241404	1	7.50104e-12
9378-6	ENSG00000130720	ENSG00000241404	1	5.23799e-21
19111-10	ENSG00000130725	ENSG00000241404	2	3.75699e-39
18866-8	ENSG00000188386	ENSG00000241404	3	8.01675e-19
11067-13	ENSG00000242252	ENSG00000241404	3	1.96167e-16
9254-18	ENSG00000179639	ENSG00000241404	3	6.45061e-19
17505-125	ENSG00000168060	ENSG00000241404	2	7.11268e-15
9954-2	ENSG00000169246	ENSG00000241404	3	9.11165e-18
17155-1	ENSG00000160948	ENSG00000241404	4	2.89511e-23
3450-4	ENSG00000167755	ENSG00000241404	4	4.94529e-26
8906-60	ENSG00000166159	ENSG00000241404	3	6.763e-17
13720-95	ENSG00000196415	ENSG00000241404	2	2.72692e-33
11429-80	ENSG00000092199	ENSG00000241404	1	5.67914e-13
16081-38	ENSG00000198074	ENSG00000241404	6	5.33127e-22
11666-72	ENSG00000135824	ENSG00000241404	3	2.95907e-21
14028-22	ENSG00000011405	ENSG00000241404	3	6.03564e-16
11116-16	ENSG00000185742	ENSG00000241404	5	1.70367e-33
15533-97	ENSG00000038945	ENSG00000241404	1	2.05807e-10
8932-1	ENSG00000197586	ENSG00000241404	1	8.6637e-13
11327-56	ENSG00000176444	ENSG00000241404	3	2.37388e-27
13613-23	ENSG00000154027	ENSG00000241404	1	1.0729e-10
4471-50	ENSG00000125780	ENSG00000241404	5	4.78391e-36
11672-17	ENSG00000089177	ENSG00000241404	1	9.06059e-12
9271-101	ENSG00000167323	ENSG00000241404	3	9.6311e-16
12332-7	ENSG00000103319	ENSG00000241404	8	1.05186e-150
6915-2	ENSG00000174950	ENSG00000241404	1	6.67589e-12
9509-4	ENSG00000095209	ENSG00000241404	2	7.74264e-24
2976-58	ENSG00000134760	ENSG00000241404	3	3.11244e-23
15637-38	ENSG00000156395	ENSG00000241404	1	2.82946e-10
8424-269	ENSG00000168036	ENSG00000241404	3	2.1661e-21
14249-68	ENSG00000080561	ENSG00000241404	1	1.94372e-13
10748-216	ENSG00000112852	ENSG00000241404	1	2.42256e-18
12939-1	ENSG00000171453	ENSG00000241404	3	4.77951e-21
19623-26	ENSG00000168028	ENSG00000241404	1	9.20239e-11
6362-6	ENSG00000119147	ENSG00000241404	3	2.12258e-18
14043-12	ENSG00000102189	ENSG00000241404	2	2.59771e-16
14334-3	ENSG00000109047	ENSG00000241404	1	1.93682e-10
19323-1	ENSG00000147654	ENSG00000241404	2	3.42284e-12
18187-16	ENSG00000108381	ENSG00000241404	3	1.3876e-16
12451-62	ENSG00000156273	ENSG00000241404	3	3.15801e-20
8829-4	ENSG00000163956	ENSG00000241404	2	1.19677e-13
14314-6	ENSG00000100023	ENSG00000241404	3	5.38059e-19
6940-18	ENSG00000104369	ENSG00000241404	1	1.7222e-13
12775-6	ENSG00000029993	ENSG00000241404	1	9.4603e-13
18297-8	ENSG00000158186	ENSG00000241404	1	1.049e-10
8653-132	ENSG00000110011	ENSG00000241404	2	8.35638e-13
13506-10	ENSG00000167264	ENSG00000241404	2	4.5856e-14
19635-69	ENSG00000127951	ENSG00000241404	1	2.15816e-11
12864-9	ENSG00000172548	ENSG00000241404	1	2.89227e-12
10772-21	ENSG00000169826	ENSG00000241404	1	1.4934e-11
6395-58	ENSG00000149735	ENSG00000241404	1	5.39985e-19
7959-34	ENSG00000081138	ENSG00000241404	6	7.73571e-51
9962-1	ENSG00000099834	ENSG00000241404	1	2.2594e-11
5745-64	ENSG00000137558	ENSG00000241404	1	3.09396e-12
18837-9	ENSG00000197860	ENSG00000241404	1	2.17388e-10
9081-39	ENSG00000115194	ENSG00000241404	4	2.20867e-22
12480-9	ENSG00000068308	ENSG00000241404	3	1.93794e-14
4540-11	ENSG00000094916	ENSG00000241404	3	7.45067e-19
7860-9	ENSG00000148634	ENSG00000241404	1	7.41445e-13
9778-45	ENSG00000165685	ENSG00000241404	1	4.87082e-15
9374-24	ENSG00000053438	ENSG00000241404	3	2.15971e-15
14692-3	ENSG00000158805	ENSG00000241404	4	5.21268e-27
4562-1	ENSG00000122584	ENSG00000241404	3	4.9724e-15
2695-25	ENSG00000261371	ENSG00000241404	3	2.38947e-15
6527-1	ENSG00000255690	ENSG00000241404	3	1.32874e-15
2827-23	ENSG00000006210	ENSG00000241404	4	3.86119e-22
16807-35	ENSG00000130595	ENSG00000241404	2	1.15642e-15
9487-60	ENSG00000118702	ENSG00000241404	1	1.5997e-10
12933-17	ENSG00000120658	ENSG00000241404	4	1.53517e-20
10606-34	ENSG00000143337	ENSG00000241404	5	9.74713e-37
13740-51	ENSG00000162998	ENSG00000241404	2	3.87498e-11
2443-10	ENSG00000107831	ENSG00000241404	1	1.27753e-14
13068-139	ENSG00000173992	ENSG00000241404	2	1.37921e-12
16902-17	ENSG00000185896	ENSG00000241404	1	5.40493e-13
2949-6	ENSG00000069764	ENSG00000241404	1	3.06477e-11
6510-56	ENSG00000133135	ENSG00000241404	1	6.99275e-12
4423-77	ENSG00000171552	ENSG00000241404	3	2.33515e-18
13932-45	ENSG00000102606	ENSG00000241404	2	2.49579e-13
9581-4	ENSG00000101161	ENSG00000241404	3	1.1355e-17
16015-19	ENSG00000167701	ENSG00000241404	3	6.47823e-16
5255-22	ENSG00000113448	ENSG00000241404	2	2.25359e-20
16305-10	ENSG00000140937	ENSG00000241404	1	1.08771e-12
17365-7	ENSG00000171097	ENSG00000241404	3	8.00978e-25
3329-14	ENSG00000008438	ENSG00000241404	1	2.08747e-20
6468-37	ENSG00000176358	ENSG00000241404	1	9.63386e-11
4150-75	ENSG00000122194	ENSG00000241404	1	1.26882e-11
10571-14	ENSG00000131446	ENSG00000241404	1	2.67444e-10
13429-3	ENSG00000180305	ENSG00000241404	1	1.2611e-14
14618-26	ENSG00000154978	ENSG00000241404	2	1.02325e-12
17153-46	ENSG00000243772	ENSG00000241404	7	1.22851e-269
19208-8	ENSG00000121989	ENSG00000241404	1	1.17942e-14
14245-195	ENSG00000162627	ENSG00000241404	3	3.86352e-16
17449-23	ENSG00000010278	ENSG00000241404	2	3.20183e-15
9107-59	ENSG00000170632	ENSG00000241404	1	8.97881e-11
11118-107	ENSG00000124839	ENSG00000241404	4	1.48436e-24
8587-21	ENSG00000196800	ENSG00000241404	2	3.91377e-16
3192-3	ENSG00000133313	ENSG00000241404	3	1.06675e-13
15483-377	ENSG00000188157	ENSG00000241404	1	8.95851e-12
19303-64	ENSG00000232838	ENSG00000241404	1	3.48903e-13
13587-10	ENSG00000161800	ENSG00000241404	9	0
18255-6	ENSG00000159348	ENSG00000241404	1	1.91449e-10
3873-51	ENSG00000115705	ENSG00000241404	3	2.40977e-14
13653-335	ENSG00000133315	ENSG00000241404	3	4.70909e-19
15623-1	ENSG00000188389	ENSG00000241404	1	1.45869e-11
10817-26	ENSG00000196860	ENSG00000241404	3	2.08755e-21
9111-40	ENSG00000092051	ENSG00000241404	5	6.05147e-47
11129-66	ENSG00000130385	ENSG00000241404	1	4.26756e-14
10527-22	ENSG00000135829	ENSG00000241404	2	2.84595e-13
17475-18	ENSG00000168078	ENSG00000241404	2	8.93221e-15
9310-2	ENSG00000172116	ENSG00000241404	3	2.07114e-19
12473-48	ENSG00000167977	ENSG00000241404	1	1.3372e-18
13465-5	ENSG00000159200	ENSG00000241404	1	2.54611e-23
17855-28	ENSG00000117152	ENSG00000241404	1	1.46809e-10
7818-101	ENSG00000183347	ENSG00000241404	3	8.68281e-20
2708-54	ENSG00000120337	ENSG00000241404	2	1.06283e-14
16551-14	ENSG00000173757	ENSG00000241404	3	6.34435e-22
13073-14	ENSG00000140350	ENSG00000241404	1	3.30737e-11
18197-97	ENSG00000131730	ENSG00000241404	1	1.25414e-13
12713-365	ENSG00000171700	ENSG00000241404	2	3.05261e-15
6587-6	ENSG00000165379	ENSG00000241404	3	2.67254e-14
10677-9	ENSG00000065518	ENSG00000241404	4	5.71198e-27
11214-40	ENSG00000128590	ENSG00000241404	3	1.40307e-15
2853-68	ENSG00000149554	ENSG00000241404	2	4.24176e-12
15390-3	ENSG00000069482	ENSG00000241404	2	2.05627e-15
17750-8	ENSG00000171848	ENSG00000241404	5	5.85374e-31
3320-49	ENSG00000163453	ENSG00000241404	1	1.73873e-16
3497-13	ENSG00000188379	ENSG00000241404	2	1.09618e-13
12580-7	ENSG00000100804	ENSG00000241404	1	4.1585e-16
18339-207	ENSG00000277791	ENSG00000241404	2	1.62097e-19
18890-227	ENSG00000171564	ENSG00000241404	2	1.21672e-17
14206-28	ENSG00000166313	ENSG00000241404	1	5.93389e-11
10955-4	ENSG00000132514	ENSG00000241404	2	2.91988e-18
12925-105	ENSG00000168646	ENSG00000241404	3	5.49711e-15
7048-4	ENSG00000186567	ENSG00000241404	1	1.04646e-10
17725-37	ENSG00000006611	ENSG00000241404	1	2.93801e-11
9076-25	ENSG00000181195	ENSG00000241431	8	8.98539e-232
13565-2	ENSG00000103479	ENSG00000241439	1	2.82333e-10
5030-52	ENSG00000068903	ENSG00000241439	1	2.06702e-10
15486-126	ENSG00000002726	ENSG00000241449	11	5.76739e-37
14747-9	ENSG00000006016	ENSG00000241464	1	6.96074e-13
9312-8	ENSG00000160862	ENSG00000241468	5	5.66564e-60
11237-49	ENSG00000106333	ENSG00000241468	2	6.63111e-15
12554-10	ENSG00000185379	ENSG00000241468	8	3.97727e-71
6402-8	ENSG00000085514	ENSG00000241468	15	0
10608-9	ENSG00000126550	ENSG00000241468	2	1.31102e-176
15467-10	ENSG00000164932	ENSG00000241468	2	6.61165e-13
10816-150	ENSG00000085514	ENSG00000241468	15	0
8842-16	ENSG00000178075	ENSG00000241490	1	4.60419e-50
6496-60	ENSG00000185559	ENSG00000241494	2	4.57547e-37
6373-54	ENSG00000185559	ENSG00000241494	2	9.81778e-36
14094-29	ENSG00000113070	ENSG00000241527	17	1.42106e-17
8842-16	ENSG00000178075	ENSG00000241529	1	3.70671e-11
5462-62	ENSG00000142748	ENSG00000241547	1	2.01699e-110
14077-6	ENSG00000142748	ENSG00000241547	1	2.05017e-17
19492-5	ENSG00000146049	ENSG00000241547	1	7.1833e-12
3186-2	ENSG00000166278	ENSG00000241549	13	5.71709e-21
6364-7	ENSG00000139192	ENSG00000241549	11	4.21454e-20
5102-55	ENSG00000204516	ENSG00000241549	14	2.12946e-91
5631-83	ENSG00000096395	ENSG00000241549	1	8.44711e-14
17692-2	ENSG00000111801	ENSG00000241549	32	0
3485-28	ENSG00000166710	ENSG00000241549	2	1.43224e-10
8048-9	ENSG00000181867	ENSG00000241549	7	3.41637e-47
13587-10	ENSG00000161800	ENSG00000241549	41	1.15994e-56
10457-3	ENSG00000115607	ENSG00000241549	5	1.09811e-11
7628-40	ENSG00000163703	ENSG00000241553	1	8.42187e-182
19492-5	ENSG00000146049	ENSG00000241563	1	1.3361e-44
7161-25	ENSG00000049239	ENSG00000241563	2	2.00314e-16
8300-82	ENSG00000142655	ENSG00000241563	2	3.65736e-14
15521-4	ENSG00000171603	ENSG00000241563	3	1.60343e-14
3000-66	ENSG00000165471	ENSG00000241563	1	8.36741e-11
3611-70	ENSG00000117298	ENSG00000241570	1	1.10038e-11
6081-52	ENSG00000163710	ENSG00000241570	1	4.7726e-279
3000-66	ENSG00000165471	ENSG00000241577	1	1.73557e-13
8039-41	ENSG00000151327	ENSG00000241582	1	2.27659e-25
3331-8	ENSG00000174136	ENSG00000241597	1	5.65047e-15
9790-28	ENSG00000174672	ENSG00000241598	1	9.03087e-14
5508-62	ENSG00000117984	ENSG00000241598	1	3.03894e-18
8382-47	ENSG00000089022	ENSG00000241631	1	1.09061e-14
7956-11	ENSG00000173436	ENSG00000241631	1	6.76878e-17
13125-45	ENSG00000109072	ENSG00000241631	1	1.57345e-17
9092-33	ENSG00000116194	ENSG00000241635	1	1.11826e-26
17702-53	ENSG00000241635	ENSG00000241635	4	3.71206e-99
7762-30	ENSG00000184602	ENSG00000241635	1	6.23641e-16
7891-45	ENSG00000167165	ENSG00000241635	5	2.26656e-175
13486-9	ENSG00000118762	ENSG00000241635	1	9.24525e-11
4931-59	ENSG00000117525	ENSG00000241635	2	1.47168e-28
2665-26	ENSG00000048462	ENSG00000241641	1	2.64789e-24
8034-6	ENSG00000165606	ENSG00000241666	1	3.77656e-17
3592-4	ENSG00000134072	ENSG00000241666	1	4.83776e-18
19143-38	ENSG00000166394	ENSG00000241678	1	1.36907e-41
2890-59	ENSG00000151882	ENSG00000241679	1	6.46504e-11
6081-52	ENSG00000163710	ENSG00000241679	9	3.00751e-96
18831-6	ENSG00000144749	ENSG00000241684	1	1.93809e-12
12554-10	ENSG00000185379	ENSG00000241685	1	3.89872e-32
10816-150	ENSG00000085514	ENSG00000241685	6	0
6402-8	ENSG00000085514	ENSG00000241685	6	0
9312-8	ENSG00000160862	ENSG00000241685	1	2.97459e-13
15641-20	ENSG00000241697	ENSG00000241697	1	1.63353e-10
8974-172	ENSG00000204291	ENSG00000241697	1	1.8102e-37
2992-59	ENSG00000177663	ENSG00000241717	3	9.34306e-75
14011-17	ENSG00000163191	ENSG00000241717	1	1.8286e-14
6077-63	ENSG00000093072	ENSG00000241717	3	1.08004e-196
6304-8	ENSG00000173918	ENSG00000241720	3	1.5488e-27
18895-54	ENSG00000168765	ENSG00000241720	5	0
3332-57	ENSG00000168509	ENSG00000241720	1	1.3148e-10
18326-50	ENSG00000156009	ENSG00000241720	1	4.56173e-20
9380-2	ENSG00000138308	ENSG00000241720	2	1.03483e-29
15395-15	ENSG00000134184	ENSG00000241720	7	0
13666-222	ENSG00000154975	ENSG00000241720	1	2.04929e-16
7921-65	ENSG00000179431	ENSG00000241720	1	5.13304e-14
4992-49	ENSG00000030582	ENSG00000241720	7	8.27013e-65
7239-9	ENSG00000134184	ENSG00000241720	1	8.16529e-11
9748-31	ENSG00000134202	ENSG00000241720	11	0
6947-4	ENSG00000064225	ENSG00000241754	1	4.14891e-14
9869-28	ENSG00000109320	ENSG00000241755	8	2.42609e-80
12333-87	ENSG00000153574	ENSG00000241755	6	5.30418e-21
12509-115	ENSG00000173163	ENSG00000241755	7	5.90991e-17
5006-71	ENSG00000156711	ENSG00000241755	2	1.37262e-10
8994-65	ENSG00000158714	ENSG00000241755	9	1.8976e-210
17408-2	ENSG00000100417	ENSG00000241755	7	1.81058e-14
10606-34	ENSG00000143337	ENSG00000241755	6	9.59917e-14
5440-26	ENSG00000130598	ENSG00000241755	7	1.93666e-14
13465-5	ENSG00000159200	ENSG00000241755	1	2.32592e-10
10000-28	ENSG00000244752	ENSG00000241755	6	3.36209e-13
6402-8	ENSG00000085514	ENSG00000241764	2	1.53841e-11
10816-150	ENSG00000085514	ENSG00000241764	2	4.22085e-12
4920-10	ENSG00000090382	ENSG00000241765	1	5.85321e-72
10565-19	ENSG00000121871	ENSG00000241767	1	1.10185e-16
15370-5	ENSG00000178096	ENSG00000241794	2	7.4381e-15
7916-10	ENSG00000143556	ENSG00000241794	3	8.18409e-80
15602-43	ENSG00000160712	ENSG00000241794	2	6.86196e-17
5852-6	ENSG00000163221	ENSG00000241794	1	4.44896e-30
5742-14	ENSG00000162836	ENSG00000241794	2	5.24081e-27
3366-51	ENSG00000143369	ENSG00000241794	1	1.44428e-22
2992-59	ENSG00000177663	ENSG00000241832	1	1.80607e-11
9183-7	ENSG00000142166	ENSG00000241837	5	1.02625e-25
14151-4	ENSG00000187608	ENSG00000241860	5	1.13838e-249
14148-2	ENSG00000187608	ENSG00000241860	1	1.98768e-11
15483-377	ENSG00000188157	ENSG00000241860	3	1.97163e-116
17410-5	ENSG00000153140	ENSG00000241878	1	3.66897e-12
2480-58	ENSG00000100234	ENSG00000241878	9	7.95908e-22
11360-39	ENSG00000167325	ENSG00000241878	3	0
5584-21	ENSG00000185339	ENSG00000241878	10	1.10291e-134
15560-52	ENSG00000185339	ENSG00000241878	15	6.13954e-147
8336-267	ENSG00000178075	ENSG00000241889	5	1.08213e-25
4328-2	ENSG00000144857	ENSG00000241889	1	1.32503e-22
8842-16	ENSG00000178075	ENSG00000241889	12	1.27485e-119
6081-52	ENSG00000163710	ENSG00000241899	1	5.15381e-12
16322-10	ENSG00000170476	ENSG00000241933	1	1.82381e-20
5632-6	ENSG00000095713	ENSG00000241935	7	1.74066e-27
9303-9	ENSG00000160223	ENSG00000241945	1	7.93295e-18
16828-8	ENSG00000142156	ENSG00000241945	8	4.40809e-12
15560-52	ENSG00000185339	ENSG00000241954	3	4.9499e-20
11360-39	ENSG00000167325	ENSG00000241954	3	0
2480-58	ENSG00000100234	ENSG00000241954	5	0
6462-12	ENSG00000157150	ENSG00000241954	1	5.47593e-13
14175-78	ENSG00000132631	ENSG00000241973	3	1.6965e-11
12357-41	ENSG00000099940	ENSG00000241973	1	5.73842e-26
12682-5	ENSG00000137944	ENSG00000241975	1	1.4205e-74
15326-64	ENSG00000117228	ENSG00000241975	1	3.81347e-13
6457-50	ENSG00000204956	ENSG00000241983	1	5.43486e-22
2843-13	ENSG00000167642	ENSG00000241983	1	2.05866e-26
2687-2	ENSG00000261857	ENSG00000241983	1	8.88774e-15
16760-2	ENSG00000111536	ENSG00000241983	1	8.17753e-16
12384-92	ENSG00000144524	ENSG00000241983	1	1.44776e-18
16609-106	ENSG00000126259	ENSG00000241983	1	3.29741e-17
15447-45	ENSG00000140263	ENSG00000242028	1	2.04612e-17
19639-53	ENSG00000121351	ENSG00000242028	1	1.07684e-13
3367-8	ENSG00000090512	ENSG00000242028	1	3.98802e-11
15562-24	ENSG00000169919	ENSG00000242028	1	2.74124e-11
11237-49	ENSG00000106333	ENSG00000242028	1	6.89213e-11
7832-181	ENSG00000167004	ENSG00000242028	6	4.00231e-13
15467-10	ENSG00000164932	ENSG00000242028	1	1.43472e-18
15486-126	ENSG00000002726	ENSG00000242048	1	1.48446e-18
10490-3	ENSG00000163902	ENSG00000242049	1	1.81276e-17
6467-65	ENSG00000163389	ENSG00000242052	6	5.64318e-22
18935-14	ENSG00000187554	ENSG00000242052	23	1.11382e-110
13118-5	ENSG00000198732	ENSG00000242071	1	1.81221e-10
8923-94	ENSG00000100626	ENSG00000242071	1	4.56595e-15
9267-2	ENSG00000128510	ENSG00000242078	1	6.91579e-11
2480-58	ENSG00000100234	ENSG00000242082	1	7.73067e-11
15560-52	ENSG00000185339	ENSG00000242082	2	1.17791e-14
5584-21	ENSG00000185339	ENSG00000242082	1	4.07707e-11
5118-74	ENSG00000115310	ENSG00000242085	1	1.15238e-15
16305-10	ENSG00000140937	ENSG00000242085	1	5.543e-13
8429-16	ENSG00000168646	ENSG00000242085	1	3.20032e-11
18213-30	ENSG00000184182	ENSG00000242085	1	8.76763e-14
7251-64	ENSG00000082196	ENSG00000242110	2	2.59497e-58
5584-21	ENSG00000185339	ENSG00000242114	8	0
2480-58	ENSG00000100234	ENSG00000242114	3	3.13742e-17
15560-52	ENSG00000185339	ENSG00000242114	9	0
2278-61	ENSG00000035862	ENSG00000242142	1	1.32017e-16
8326-63	ENSG00000185187	ENSG00000242142	38	0
12632-14	ENSG00000171428	ENSG00000242142	4	3.21179e-19
7955-195	ENSG00000055957	ENSG00000242142	40	8.50889e-165
3343-1	ENSG00000243989	ENSG00000242142	2	3.39693e-13
5628-21	ENSG00000010319	ENSG00000242142	42	1.51133e-47
14634-13	ENSG00000138039	ENSG00000242142	42	2.01289e-55
9235-3	ENSG00000161381	ENSG00000242142	1	1.91097e-12
13565-2	ENSG00000103479	ENSG00000242142	33	1.52404e-78
4815-25	ENSG00000117862	ENSG00000242142	44	1.54106e-58
4160-49	ENSG00000087245	ENSG00000242142	2	2.00815e-23
4998-50	ENSG00000096968	ENSG00000242142	23	2.29393e-13
5358-3	ENSG00000127083	ENSG00000242142	9	5.06733e-21
15491-20	ENSG00000174807	ENSG00000242142	16	2.53972e-17
13659-36	ENSG00000105726	ENSG00000242142	44	2.29761e-44
4407-10	ENSG00000173531	ENSG00000242142	6	9.13299e-76
8589-13	ENSG00000163814	ENSG00000242142	7	5.23041e-14
6380-23	ENSG00000167862	ENSG00000242142	46	1.11422e-202
3554-24	ENSG00000181092	ENSG00000242142	3	3.14971e-18
8327-26	ENSG00000167261	ENSG00000242142	2	3.60529e-11
7145-1	ENSG00000162267	ENSG00000242142	37	4.34168e-184
6406-3	ENSG00000166920	ENSG00000242142	2	1.97994e-10
6470-19	ENSG00000077942	ENSG00000242142	19	1.53981e-19
11215-6	ENSG00000129910	ENSG00000242142	38	4.65041e-26
3052-8	ENSG00000117560	ENSG00000242142	42	2.85959e-41
8353-15	ENSG00000149575	ENSG00000242142	3	2.35495e-14
4811-33	ENSG00000055955	ENSG00000242142	46	1.3252e-26
9928-125	ENSG00000136110	ENSG00000242142	1	2.49474e-10
5636-10	ENSG00000166482	ENSG00000242142	17	4.87786e-15
9068-17	ENSG00000188385	ENSG00000242142	29	1.59202e-76
6507-16	ENSG00000154654	ENSG00000242173	5	5.75938e-58
9409-11	ENSG00000172236	ENSG00000242173	2	3.95588e-44
18198-51	ENSG00000086506	ENSG00000242173	1	2.00994e-11
6919-3	ENSG00000130656	ENSG00000242173	20	0
2966-65	ENSG00000105472	ENSG00000242173	1	1.50387e-11
2974-61	ENSG00000018236	ENSG00000242173	8	1.54009e-117
7140-1	ENSG00000142615	ENSG00000242173	2	1.39262e-13
18343-10	ENSG00000242612	ENSG00000242173	11	2.09876e-105
2844-53	ENSG00000066056	ENSG00000242173	1	1.91579e-14
4500-50	ENSG00000105472	ENSG00000242173	1	1.63025e-10
16809-1	ENSG00000103202	ENSG00000242173	1	1.19043e-10
13603-7	ENSG00000175449	ENSG00000242173	4	9.42209e-19
11142-11	ENSG00000116194	ENSG00000242193	30	9.44159e-99
5593-11	ENSG00000065485	ENSG00000242199	1	4.58701e-19
9183-7	ENSG00000142166	ENSG00000242220	2	1.1049e-10
8877-22	ENSG00000166979	ENSG00000242220	32	4.48645e-29
9314-9	ENSG00000204941	ENSG00000242221	1	0
5649-83	ENSG00000243137	ENSG00000242221	1	1.7334e-52
6444-15	ENSG00000221826	ENSG00000242221	1	0
13116-25	ENSG00000204936	ENSG00000242221	1	9.61902e-41
6457-50	ENSG00000204956	ENSG00000242221	1	0
8759-29	ENSG00000128274	ENSG00000242247	4	1.5623e-51
12676-1	ENSG00000124507	ENSG00000242247	35	3.94335e-61
7916-10	ENSG00000143556	ENSG00000242252	4	5.33987e-13
15602-43	ENSG00000160712	ENSG00000242252	14	1.9136e-49
3309-2	ENSG00000143226	ENSG00000242252	1	4.52907e-15
11696-7	ENSG00000143320	ENSG00000242252	1	2.94456e-22
4440-15	ENSG00000160856	ENSG00000242252	1	3.1048e-11
16915-153	ENSG00000196189	ENSG00000242252	3	2.95912e-22
3310-62	ENSG00000072694	ENSG00000242252	7	5.81383e-17
8973-23	ENSG00000163518	ENSG00000242252	2	6.01795e-12
15486-126	ENSG00000002726	ENSG00000242258	3	6.35065e-22
6209-2	ENSG00000002726	ENSG00000242258	1	1.54959e-117
3079-62	ENSG00000106538	ENSG00000242258	1	6.42323e-40
5105-2	ENSG00000040608	ENSG00000242259	1	6.85154e-13
9087-8	ENSG00000188811	ENSG00000242265	1	1.1116e-15
18942-11	ENSG00000240065	ENSG00000242265	1	1.16705e-17
14268-4	ENSG00000271303	ENSG00000242265	1	1.65906e-11
11245-43	ENSG00000196924	ENSG00000242265	2	6.88396e-40
17820-170	ENSG00000178053	ENSG00000242265	3	1.92086e-26
6402-8	ENSG00000085514	ENSG00000242265	1	1.3136e-28
10557-6	ENSG00000153495	ENSG00000242265	2	8.90911e-34
6555-58	ENSG00000165283	ENSG00000242265	1	6.85914e-18
10816-150	ENSG00000085514	ENSG00000242265	1	5.33418e-28
8345-27	ENSG00000116157	ENSG00000242267	1	1.94215e-13
3035-80	ENSG00000142224	ENSG00000242282	11	3.19881e-150
15504-39	ENSG00000101197	ENSG00000242282	3	3.41957e-19
12457-10	ENSG00000182551	ENSG00000242282	1	4.13962e-15
12667-2	ENSG00000119125	ENSG00000242282	8	1.22034e-32
6586-19	ENSG00000073670	ENSG00000242282	5	3.70589e-23
5443-62	ENSG00000175206	ENSG00000242282	3	3.36915e-17
3796-79	ENSG00000167772	ENSG00000242282	4	4.84215e-19
11433-11	ENSG00000168778	ENSG00000242282	3	7.21875e-14
12350-86	ENSG00000157557	ENSG00000242282	2	5.5251e-11
6558-5	ENSG00000184374	ENSG00000242282	1	5.35235e-11
3477-63	ENSG00000198400	ENSG00000242282	3	1.90583e-18
4718-5	ENSG00000166794	ENSG00000242282	2	6.75787e-13
18395-5	ENSG00000144843	ENSG00000242282	4	3.65752e-16
16926-44	ENSG00000162551	ENSG00000242282	5	2.96448e-24
3037-62	ENSG00000125538	ENSG00000242282	7	1.40373e-42
4771-10	ENSG00000172594	ENSG00000242282	3	3.16816e-14
4430-44	ENSG00000118004	ENSG00000242282	13	1.10782e-166
3902-21	ENSG00000113558	ENSG00000242282	2	2.67502e-14
5534-49	ENSG00000120889	ENSG00000242282	1	1.25758e-10
11567-23	ENSG00000256223	ENSG00000242282	3	1.3234e-15
4567-82	ENSG00000183918	ENSG00000242282	3	4.89799e-13
8038-41	ENSG00000147383	ENSG00000242282	5	3.41402e-23
3858-5	ENSG00000143727	ENSG00000242282	1	4.79283e-12
9312-8	ENSG00000160862	ENSG00000242294	5	1.16078e-26
19229-92	ENSG00000152413	ENSG00000242294	1	8.59731e-13
15566-10	ENSG00000130176	ENSG00000242294	1	4.66437e-12
12685-57	ENSG00000103942	ENSG00000242294	1	1.8717e-11
6402-8	ENSG00000085514	ENSG00000242294	49	0
10608-9	ENSG00000126550	ENSG00000242294	49	0
10816-150	ENSG00000085514	ENSG00000242294	49	0
8369-102	ENSG00000173402	ENSG00000242299	1	1.10005e-10
6947-4	ENSG00000064225	ENSG00000242299	2	1.45096e-15
12517-52	ENSG00000105185	ENSG00000242325	2	9.68979e-115
2843-13	ENSG00000167642	ENSG00000242325	1	6.03794e-13
4271-75	ENSG00000123349	ENSG00000242325	1	3.72305e-16
4162-54	ENSG00000091513	ENSG00000242337	3	8.19398e-30
7986-98	ENSG00000077616	ENSG00000242337	17	3.56101e-215
4158-54	ENSG00000122861	ENSG00000242338	23	1.38963e-172
2652-15	ENSG00000011422	ENSG00000242338	21	1.92571e-37
7655-11	ENSG00000120937	ENSG00000242338	1	1.42909e-14
7144-234	ENSG00000107821	ENSG00000242338	19	5.39433e-38
4842-62	ENSG00000147257	ENSG00000242338	15	7.66677e-17
5087-5	ENSG00000164485	ENSG00000242360	1	1.97064e-12
7891-45	ENSG00000167165	ENSG00000242366	2	6.19811e-94
4126-22	ENSG00000101425	ENSG00000242372	3	2.17119e-18
5346-24	ENSG00000214078	ENSG00000242372	17	9.41977e-127
5634-39	ENSG00000101346	ENSG00000242372	7	2.83084e-13
2961-1	ENSG00000115718	ENSG00000242372	18	0
5676-54	ENSG00000101440	ENSG00000242372	16	1.19951e-216
3758-63	ENSG00000115718	ENSG00000242372	15	6.36118e-57
3184-25	ENSG00000057593	ENSG00000242372	4	2.61573e-22
15526-33	ENSG00000100983	ENSG00000242372	5	1.24429e-45
8345-27	ENSG00000116157	ENSG00000242391	1	3.4929e-13
12663-1	ENSG00000128311	ENSG00000242391	1	1.99053e-20
13102-1	ENSG00000198643	ENSG00000242428	1	2.89106e-16
17766-5	ENSG00000158517	ENSG00000242435	1	9.76422e-11
11103-24	ENSG00000106211	ENSG00000242435	5	2.19167e-41
5363-51	ENSG00000170381	ENSG00000242435	1	2.21404e-10
13112-179	ENSG00000163430	ENSG00000242445	1	3.03742e-26
9832-33	ENSG00000113924	ENSG00000242445	1	1.67911e-10
5596-75	ENSG00000110448	ENSG00000242457	1	2.06989e-10
10521-10	ENSG00000162576	ENSG00000242485	1	8.44562e-12
6385-63	ENSG00000179403	ENSG00000242485	3	6.38453e-44
9297-12	ENSG00000177191	ENSG00000242498	2	2.70639e-18
18832-65	ENSG00000134339	ENSG00000242498	4	8.76994e-17
6039-24	ENSG00000145708	ENSG00000242498	5	1.26371e-19
14260-112	ENSG00000173848	ENSG00000242515	1	5.57193e-13
17702-53	ENSG00000241635	ENSG00000242515	2	3.42215e-18
7891-45	ENSG00000167165	ENSG00000242515	2	1.74189e-137
9451-20	ENSG00000169344	ENSG00000242516	1	1.34029e-10
5596-75	ENSG00000110448	ENSG00000242516	1	7.39467e-11
10606-34	ENSG00000143337	ENSG00000242534	1	2.03029e-66
5440-26	ENSG00000130598	ENSG00000242534	1	2.90538e-53
19237-17	ENSG00000099977	ENSG00000242534	1	8.55465e-23
8994-65	ENSG00000158714	ENSG00000242534	1	1.65048e-158
9869-28	ENSG00000109320	ENSG00000242534	1	2.74323e-32
8398-277	ENSG00000118849	ENSG00000242536	1	5.94741e-103
19130-81	ENSG00000166401	ENSG00000242550	9	4.7663e-80
18841-1	ENSG00000197641	ENSG00000242550	3	1.10026e-12
9015-1	ENSG00000156575	ENSG00000242551	3	2.23866e-13
3046-31	ENSG00000104918	ENSG00000242551	5	2.76376e-15
15576-158	ENSG00000169397	ENSG00000242551	4	7.41721e-13
6485-59	ENSG00000128322	ENSG00000242551	1	7.63713e-15
2860-19	ENSG00000182481	ENSG00000242551	14	6.79216e-27
4500-50	ENSG00000105472	ENSG00000242551	4	1.84109e-11
4148-49	ENSG00000182752	ENSG00000242551	3	6.98361e-18
19561-216	ENSG00000004399	ENSG00000242551	1	3.72215e-36
2580-83	ENSG00000005381	ENSG00000242551	7	2.53477e-16
10490-3	ENSG00000163902	ENSG00000242551	14	3.90396e-144
6997-32	ENSG00000167964	ENSG00000242551	12	1.50687e-23
7849-3	ENSG00000115828	ENSG00000242551	2	3.17087e-11
4920-10	ENSG00000090382	ENSG00000242551	7	8.5012e-17
8351-17	ENSG00000185198	ENSG00000242551	3	1.54209e-11
16915-153	ENSG00000196189	ENSG00000242551	3	5.198e-13
2966-65	ENSG00000105472	ENSG00000242551	4	4.72304e-11
13720-95	ENSG00000196415	ENSG00000242551	1	9.95941e-11
6992-67	ENSG00000223609	ENSG00000242574	1	2.59838e-12
16802-31	ENSG00000109180	ENSG00000242574	1	1.63402e-15
19327-31	ENSG00000128708	ENSG00000242574	2	3.24522e-14
13604-27	ENSG00000107954	ENSG00000242574	1	7.4464e-13
13665-35	ENSG00000073711	ENSG00000242574	1	1.49508e-10
9215-117	ENSG00000155313	ENSG00000242574	6	6.94929e-29
10457-3	ENSG00000115607	ENSG00000242574	13	1.16115e-28
11325-8	ENSG00000159388	ENSG00000242574	1	1.52044e-11
3291-30	ENSG00000104921	ENSG00000242574	13	7.61094e-17
6997-32	ENSG00000167964	ENSG00000242574	1	1.00631e-11
2636-10	ENSG00000111321	ENSG00000242574	1	1.7592e-11
10449-31	ENSG00000180730	ENSG00000242574	2	2.32923e-11
17453-34	ENSG00000047457	ENSG00000242574	2	9.90403e-14
3323-37	ENSG00000157193	ENSG00000242574	1	4.53832e-12
3440-7	ENSG00000145649	ENSG00000242574	11	4.91898e-24
4906-35	ENSG00000198734	ENSG00000242574	5	1.10141e-11
9451-20	ENSG00000169344	ENSG00000242574	1	2.5657e-21
14337-1	ENSG00000054116	ENSG00000242574	11	2.94527e-27
11277-23	ENSG00000118217	ENSG00000242574	1	5.22885e-32
18194-18	ENSG00000205186	ENSG00000242574	2	3.36982e-14
5631-83	ENSG00000096395	ENSG00000242574	14	7.21056e-56
16057-6	ENSG00000197081	ENSG00000242574	5	7.1933e-12
11387-3	ENSG00000213676	ENSG00000242574	2	1.55225e-16
12420-10	ENSG00000152642	ENSG00000242574	1	4.64798e-11
10085-25	ENSG00000147465	ENSG00000242574	4	1.83888e-13
19323-1	ENSG00000147654	ENSG00000242574	9	3.13718e-26
9039-47	ENSG00000143337	ENSG00000242574	13	9.94783e-21
4834-61	ENSG00000142627	ENSG00000242574	8	3.15237e-13
11135-5	ENSG00000162910	ENSG00000242574	1	2.10738e-12
7810-20	ENSG00000223953	ENSG00000242574	8	4.6674e-15
12986-12	ENSG00000148943	ENSG00000242574	1	2.30193e-11
9081-39	ENSG00000115194	ENSG00000242574	1	1.4368e-11
18195-3	ENSG00000149716	ENSG00000242574	2	6.23918e-13
15668-19	ENSG00000116985	ENSG00000242574	2	6.25944e-14
9830-109	ENSG00000134215	ENSG00000242574	9	5.34956e-20
3199-54	ENSG00000186474	ENSG00000242574	1	1.91696e-12
18197-97	ENSG00000131730	ENSG00000242574	1	1.67238e-11
6961-14	ENSG00000188624	ENSG00000242574	1	2.33621e-11
14150-7	ENSG00000136694	ENSG00000242574	2	1.01753e-15
14229-5	ENSG00000124217	ENSG00000242574	1	5.8208e-11
17153-46	ENSG00000243772	ENSG00000242574	16	7.86462e-82
15358-28	ENSG00000166922	ENSG00000242574	2	4.72753e-16
10817-26	ENSG00000196860	ENSG00000242574	2	2.25066e-12
18866-8	ENSG00000188386	ENSG00000242574	1	2.77826e-11
3387-1	ENSG00000077264	ENSG00000242574	1	9.55991e-12
2770-51	ENSG00000108702	ENSG00000242574	1	5.25899e-11
13229-20	ENSG00000198625	ENSG00000242574	10	7.27442e-19
12521-3	ENSG00000123080	ENSG00000242574	2	8.42564e-11
8597-1	ENSG00000116857	ENSG00000242574	7	3.98615e-12
3191-50	ENSG00000127578	ENSG00000242574	1	2.40632e-10
17154-2	ENSG00000110958	ENSG00000242574	2	8.47958e-14
11308-8	ENSG00000143578	ENSG00000242574	3	5.60986e-35
19356-20	ENSG00000175662	ENSG00000242574	2	5.52033e-13
4469-78	ENSG00000182022	ENSG00000242574	3	9.45933e-11
16807-35	ENSG00000130595	ENSG00000242574	1	2.36085e-13
4476-22	ENSG00000115085	ENSG00000242574	1	8.14753e-12
9372-157	ENSG00000149573	ENSG00000242574	2	5.96177e-11
17449-23	ENSG00000010278	ENSG00000242574	1	1.02621e-14
13465-5	ENSG00000159200	ENSG00000242574	1	3.11051e-12
19303-64	ENSG00000232838	ENSG00000242574	1	1.9665e-10
7551-33	ENSG00000137507	ENSG00000242574	1	1.00203e-12
9328-55	ENSG00000204516	ENSG00000242574	11	1.74037e-24
18890-227	ENSG00000171564	ENSG00000242574	2	2.35023e-12
14692-3	ENSG00000158805	ENSG00000242574	1	1.57002e-11
11118-107	ENSG00000124839	ENSG00000242574	2	2.9486e-14
11270-17	ENSG00000250479	ENSG00000242574	10	5.10376e-20
8696-15	ENSG00000128242	ENSG00000242574	2	1.29715e-14
18375-28	ENSG00000136695	ENSG00000242574	2	1.11187e-12
13429-3	ENSG00000180305	ENSG00000242574	1	2.42033e-12
11278-4	ENSG00000204248	ENSG00000242574	2	2.5256e-27
16081-38	ENSG00000198074	ENSG00000242574	1	1.15593e-10
2967-8	ENSG00000162692	ENSG00000242574	3	8.89094e-12
12488-9	ENSG00000232119	ENSG00000242574	9	1.33329e-20
5596-75	ENSG00000110448	ENSG00000242574	1	1.45363e-25
13720-95	ENSG00000196415	ENSG00000242574	3	3.94258e-31
5404-53	ENSG00000146072	ENSG00000242574	8	1.38577e-12
4992-49	ENSG00000030582	ENSG00000242574	1	2.55462e-13
2827-23	ENSG00000006210	ENSG00000242574	1	3.49384e-12
13653-335	ENSG00000133315	ENSG00000242574	1	1.27155e-10
4125-52	ENSG00000204305	ENSG00000242574	2	8.82663e-49
6366-38	ENSG00000113621	ENSG00000242574	3	3.07479e-35
17455-42	ENSG00000110195	ENSG00000242574	3	2.02702e-13
7046-6	ENSG00000125975	ENSG00000242574	1	2.56141e-12
3329-14	ENSG00000008438	ENSG00000242574	5	3.63992e-15
17750-8	ENSG00000171848	ENSG00000242574	1	1.77507e-14
6077-63	ENSG00000093072	ENSG00000242574	11	2.47975e-20
10344-334	ENSG00000110324	ENSG00000242574	2	1.99331e-13
4922-13	ENSG00000172724	ENSG00000242574	7	8.13971e-41
8990-42	ENSG00000069849	ENSG00000242574	2	9.94718e-13
7161-25	ENSG00000049239	ENSG00000242574	8	4.63695e-134
3676-15	ENSG00000197081	ENSG00000242574	4	3.31449e-15
10734-339	ENSG00000154252	ENSG00000242574	2	1.30425e-11
7157-22	ENSG00000204967	ENSG00000242574	1	3.88501e-14
4471-50	ENSG00000125780	ENSG00000242574	7	6.59476e-84
5255-22	ENSG00000113448	ENSG00000242574	4	9.85441e-13
9735-44	ENSG00000153283	ENSG00000242574	10	1.90893e-25
7795-14	ENSG00000205810	ENSG00000242574	2	2.94239e-15
19180-38	ENSG00000144366	ENSG00000242574	2	9.71417e-12
15333-11	ENSG00000132581	ENSG00000242574	6	2.22729e-35
8048-9	ENSG00000181867	ENSG00000242574	17	0
16900-29	ENSG00000112139	ENSG00000242574	3	3.64731e-17
15675-3	ENSG00000172216	ENSG00000242574	2	9.25493e-11
3640-14	ENSG00000163956	ENSG00000242574	8	4.46076e-51
11430-49	ENSG00000135144	ENSG00000242574	2	1.85872e-15
16915-153	ENSG00000196189	ENSG00000242574	9	2.31368e-22
4971-1	ENSG00000101160	ENSG00000242574	6	8.95398e-12
15503-15	ENSG00000143768	ENSG00000242574	11	1.93433e-25
12480-9	ENSG00000068308	ENSG00000242574	1	2.17724e-12
11067-13	ENSG00000242252	ENSG00000242574	4	1.0371e-32
15300-66	ENSG00000100147	ENSG00000242574	7	3.184e-15
18938-3	ENSG00000147852	ENSG00000242574	1	7.42112e-11
10041-3	ENSG00000101076	ENSG00000242574	12	4.53683e-34
9244-27	ENSG00000131238	ENSG00000242574	6	1.38021e-11
19213-1	ENSG00000122711	ENSG00000242574	1	1.61381e-11
9459-7	ENSG00000026103	ENSG00000242574	2	1.81e-19
13435-31	ENSG00000174564	ENSG00000242574	4	2.27783e-15
11380-84	ENSG00000112183	ENSG00000242574	1	3.35021e-13
3485-28	ENSG00000166710	ENSG00000242574	13	7.6568e-43
6364-7	ENSG00000139192	ENSG00000242574	2	8.89489e-21
16551-14	ENSG00000173757	ENSG00000242574	1	1.62508e-12
3450-4	ENSG00000167755	ENSG00000242574	1	1.55235e-12
2871-73	ENSG00000051180	ENSG00000242574	1	9.55284e-12
13740-51	ENSG00000162998	ENSG00000242574	11	4.45379e-25
18339-207	ENSG00000277791	ENSG00000242574	1	5.08454e-11
15587-20	ENSG00000165457	ENSG00000242574	3	2.13867e-12
18302-204	ENSG00000174442	ENSG00000242574	2	1.00282e-12
12933-17	ENSG00000120658	ENSG00000242574	2	1.11754e-11
17365-7	ENSG00000171097	ENSG00000242574	1	1.10418e-10
13516-46	ENSG00000128463	ENSG00000242574	1	3.83378e-17
15462-28	ENSG00000153563	ENSG00000242574	2	4.84664e-12
10557-6	ENSG00000153495	ENSG00000242574	6	5.97923e-16
13686-2	ENSG00000091181	ENSG00000242574	13	5.23463e-20
8009-121	ENSG00000148290	ENSG00000242574	5	3.12575e-15
11327-56	ENSG00000176444	ENSG00000242574	1	1.58126e-10
12041-33	ENSG00000204390	ENSG00000242574	1	2.72861e-10
11967-23	ENSG00000166426	ENSG00000242574	1	9.8015e-14
19483-16	ENSG00000119537	ENSG00000242574	2	2.22184e-11
12939-1	ENSG00000171453	ENSG00000242574	1	1.52111e-10
9094-5	ENSG00000198178	ENSG00000242574	1	8.74164e-11
18449-33	ENSG00000138398	ENSG00000242574	2	8.46829e-12
14633-26	ENSG00000269556	ENSG00000242574	1	8.2847e-12
6382-17	ENSG00000109323	ENSG00000242574	5	2.46742e-12
13011-20	ENSG00000124614	ENSG00000242574	2	5.39429e-15
18182-24	ENSG00000124253	ENSG00000242574	2	2.11014e-11
8297-8	ENSG00000077232	ENSG00000242574	1	9.28838e-12
10445-20	ENSG00000204444	ENSG00000242574	1	3.04148e-14
18208-3	ENSG00000157456	ENSG00000242574	2	6.51667e-13
18187-16	ENSG00000108381	ENSG00000242574	1	2.65652e-10
9022-49	ENSG00000186458	ENSG00000242574	2	1.15347e-13
3186-2	ENSG00000166278	ENSG00000242574	14	7.53341e-86
9773-15	ENSG00000163162	ENSG00000242574	1	1.71868e-10
6480-1	ENSG00000171302	ENSG00000242574	9	2.40294e-26
5102-55	ENSG00000204516	ENSG00000242574	18	0
3314-74	ENSG00000151892	ENSG00000242574	10	9.93579e-24
5698-60	ENSG00000168477	ENSG00000242574	3	3.74569e-254
14054-17	ENSG00000134470	ENSG00000242574	9	2.46351e-14
18927-14	ENSG00000203722	ENSG00000242574	1	9.77074e-12
3073-51	ENSG00000137496	ENSG00000242574	1	2.28363e-10
7110-2	ENSG00000090520	ENSG00000242574	5	3.66874e-14
10440-26	ENSG00000166250	ENSG00000242574	1	1.18868e-10
19561-216	ENSG00000004399	ENSG00000242574	1	1.15698e-14
16854-17	ENSG00000130520	ENSG00000242574	2	3.13109e-11
9254-18	ENSG00000179639	ENSG00000242574	1	1.21709e-10
5111-15	ENSG00000021645	ENSG00000242574	1	1.54122e-10
18282-1	ENSG00000127920	ENSG00000242574	1	4.71522e-11
4129-72	ENSG00000243649	ENSG00000242574	5	3.02284e-54
19590-46	ENSG00000133661	ENSG00000242574	1	3.85753e-34
5392-73	ENSG00000026103	ENSG00000242574	2	2.33314e-20
8074-32	ENSG00000175606	ENSG00000242574	4	4.51989e-15
14216-35	ENSG00000145833	ENSG00000242574	1	1.65859e-13
5713-9	ENSG00000197110	ENSG00000242574	12	2.74634e-18
17172-19	ENSG00000126549	ENSG00000242574	1	1.22581e-10
18192-69	ENSG00000242520	ENSG00000242574	2	2.64511e-12
8069-85	ENSG00000198851	ENSG00000242574	9	7.81446e-16
10606-34	ENSG00000143337	ENSG00000242574	11	7.03284e-24
6020-52	ENSG00000049247	ENSG00000242574	2	3.56709e-15
9111-40	ENSG00000092051	ENSG00000242574	15	2.93439e-38
13068-139	ENSG00000173992	ENSG00000242574	1	4.92651e-11
4472-5	ENSG00000198467	ENSG00000242574	1	4.95843e-11
8906-60	ENSG00000166159	ENSG00000242574	2	5.33089e-11
13514-121	ENSG00000111737	ENSG00000242574	1	2.5084e-11
8424-269	ENSG00000168036	ENSG00000242574	2	1.82073e-13
16305-10	ENSG00000140937	ENSG00000242574	1	2.13126e-12
15453-3	ENSG00000106927	ENSG00000242574	11	6.39901e-25
6994-19	ENSG00000088543	ENSG00000242574	1	5.60881e-11
12378-71	ENSG00000231925	ENSG00000242574	2	6.61966e-45
13587-10	ENSG00000161800	ENSG00000242574	17	9.67424e-266
10924-258	ENSG00000167740	ENSG00000242574	1	2.28302e-11
5749-53	ENSG00000137392	ENSG00000242574	2	5.23105e-14
7757-5	ENSG00000237541	ENSG00000242574	14	1.49656e-47
17432-25	ENSG00000162433	ENSG00000242574	1	2.03568e-11
7823-22	ENSG00000070731	ENSG00000242574	1	7.10856e-11
8903-1	ENSG00000164919	ENSG00000242574	1	9.95006e-16
17460-51	ENSG00000157601	ENSG00000242574	1	3.5034e-12
9199-6	ENSG00000184787	ENSG00000242574	10	3.91097e-22
12758-47	ENSG00000152208	ENSG00000242574	1	4.65388e-21
10814-7	ENSG00000158477	ENSG00000242574	1	2.27035e-11
18925-24	ENSG00000143106	ENSG00000242574	2	5.9695e-12
11656-110	ENSG00000196405	ENSG00000242574	1	2.50085e-10
19127-1	ENSG00000004776	ENSG00000242574	1	5.29878e-11
5646-20	ENSG00000169413	ENSG00000242574	5	1.17527e-11
18270-10	ENSG00000166337	ENSG00000242574	2	3.02043e-15
17475-18	ENSG00000168078	ENSG00000242574	1	7.90615e-12
2723-9	ENSG00000125571	ENSG00000242574	1	7.31003e-11
16021-30	ENSG00000150394	ENSG00000242574	2	1.37667e-14
5735-54	ENSG00000171155	ENSG00000242574	7	1.36581e-12
11174-8	ENSG00000005108	ENSG00000242574	1	2.56569e-11
12826-5	ENSG00000105641	ENSG00000242574	1	8.16911e-11
11116-16	ENSG00000185742	ENSG00000242574	1	1.49226e-12
13007-66	ENSG00000187922	ENSG00000242574	1	1.0673e-11
2654-19	ENSG00000067182	ENSG00000242574	4	1.21584e-12
5487-7	ENSG00000026751	ENSG00000242574	1	1.06037e-10
17505-125	ENSG00000168060	ENSG00000242574	1	1.2829e-10
9545-156	ENSG00000113088	ENSG00000242574	9	2.81437e-16
10760-107	ENSG00000152578	ENSG00000242574	10	6.05577e-31
7018-10	ENSG00000007520	ENSG00000242574	1	7.32813e-13
9969-8	ENSG00000004809	ENSG00000242574	5	3.43471e-13
16015-19	ENSG00000167701	ENSG00000242574	1	1.08654e-11
7959-34	ENSG00000081138	ENSG00000242574	14	1.59803e-24
5087-5	ENSG00000164485	ENSG00000242574	1	1.18465e-15
13966-30	ENSG00000142661	ENSG00000242574	1	2.36769e-10
18870-1	ENSG00000198851	ENSG00000242574	1	8.77057e-13
10677-9	ENSG00000065518	ENSG00000242574	1	1.73657e-12
3293-2	ENSG00000073754	ENSG00000242574	2	2.8163e-16
17155-1	ENSG00000160948	ENSG00000242574	2	4.41525e-14
14148-2	ENSG00000187608	ENSG00000242574	14	5.431e-74
19316-2	ENSG00000100209	ENSG00000242574	2	9.05962e-14
13733-5	ENSG00000113302	ENSG00000242574	4	2.27002e-13
11292-13	ENSG00000168077	ENSG00000242574	1	2.4296e-12
4988-49	ENSG00000160867	ENSG00000242574	1	6.40729e-15
19111-10	ENSG00000130725	ENSG00000242574	11	1.69862e-24
17692-2	ENSG00000111801	ENSG00000242574	19	3.08356e-214
12332-7	ENSG00000103319	ENSG00000242574	10	7.51358e-25
14645-253	ENSG00000170899	ENSG00000242574	1	1.71099e-12
8351-17	ENSG00000185198	ENSG00000242574	8	2.62457e-16
9910-9	ENSG00000099810	ENSG00000242574	1	2.67793e-10
15570-99	ENSG00000117322	ENSG00000242574	2	1.99922e-18
17513-11	ENSG00000122359	ENSG00000242600	29	1.46591e-43
19590-46	ENSG00000133661	ENSG00000242600	18	0
3061-61	ENSG00000164733	ENSG00000242607	1	4.22499e-11
8007-19	ENSG00000164733	ENSG00000242607	2	2.93324e-63
9076-25	ENSG00000181195	ENSG00000242611	19	4.00054e-20
13603-7	ENSG00000175449	ENSG00000242612	11	3.39195e-12
2966-65	ENSG00000105472	ENSG00000242612	43	4.80135e-38
4500-50	ENSG00000105472	ENSG00000242612	40	3.17479e-32
6997-32	ENSG00000167964	ENSG00000242612	3	2.46082e-12
3403-1	ENSG00000197253	ENSG00000242612	42	1.05178e-29
6919-3	ENSG00000130656	ENSG00000242612	36	2.63641e-165
2974-61	ENSG00000018236	ENSG00000242612	37	3.235e-70
16809-1	ENSG00000103202	ENSG00000242612	10	9.64524e-29
2860-19	ENSG00000182481	ENSG00000242612	3	1.60731e-11
18343-10	ENSG00000242612	ENSG00000242612	3	0
13671-40	ENSG00000197561	ENSG00000242612	42	6.08366e-25
13720-95	ENSG00000196415	ENSG00000242612	35	7.53099e-23
6507-16	ENSG00000154654	ENSG00000242612	3	7.6729e-18
4342-10	ENSG00000090339	ENSG00000242615	1	1.59637e-21
18313-4	ENSG00000162174	ENSG00000242615	1	3.32074e-12
19377-14	ENSG00000105088	ENSG00000242615	1	1.12771e-16
13543-7	ENSG00000106853	ENSG00000242616	11	1.40065e-24
4155-3	ENSG00000041982	ENSG00000242616	1	2.27885e-14
11109-56	ENSG00000165124	ENSG00000242616	3	1.41331e-22
11178-21	ENSG00000165124	ENSG00000242616	3	5.9137e-23
19617-5	ENSG00000106853	ENSG00000242616	30	2.43527e-115
11568-2	ENSG00000119782	ENSG00000242628	9	3.80765e-37
17748-21	ENSG00000115129	ENSG00000242628	4	0
6947-4	ENSG00000064225	ENSG00000242641	1	7.58611e-11
6364-7	ENSG00000139192	ENSG00000242661	1	7.28174e-15
11187-11	ENSG00000172322	ENSG00000242661	1	9.30407e-11
9094-5	ENSG00000198178	ENSG00000242661	1	2.55251e-224
3169-70	ENSG00000127415	ENSG00000242686	1	5.43535e-11
13566-2	ENSG00000160075	ENSG00000242686	1	2.05459e-10
3617-80	ENSG00000109758	ENSG00000242686	3	6.79849e-20
19558-10	ENSG00000134569	ENSG00000242689	3	1.21303e-13
13710-6	ENSG00000149131	ENSG00000242689	1	1.5526e-97
4479-14	ENSG00000149131	ENSG00000242689	12	0
16300-4	ENSG00000095970	ENSG00000242689	2	1.64946e-25
17156-72	ENSG00000133083	ENSG00000242715	3	2.40918e-14
7957-2	ENSG00000104112	ENSG00000242737	1	1.93547e-15
5029-3	ENSG00000078098	ENSG00000242737	1	4.71647e-17
8773-172	ENSG00000183798	ENSG00000242748	1	4.09613e-39
8994-65	ENSG00000158714	ENSG00000242766	2	1.55705e-283
12509-115	ENSG00000173163	ENSG00000242766	1	2.09416e-20
10606-34	ENSG00000143337	ENSG00000242766	2	7.79014e-39
5440-26	ENSG00000130598	ENSG00000242766	2	7.97115e-30
19237-17	ENSG00000099977	ENSG00000242766	1	5.91901e-19
9869-28	ENSG00000109320	ENSG00000242766	2	1.17401e-84
13447-42	ENSG00000203772	ENSG00000242766	1	3.47502e-11
12333-87	ENSG00000153574	ENSG00000242766	1	1.12704e-10
17408-2	ENSG00000100417	ENSG00000242766	1	3.76122e-15
3195-50	ENSG00000115523	ENSG00000242766	1	2.3721e-13
5006-71	ENSG00000156711	ENSG00000242766	1	9.9037e-13
10000-28	ENSG00000244752	ENSG00000242766	1	1.51414e-12
7015-8	ENSG00000105609	ENSG00000242779	3	3.43611e-14
9275-2	ENSG00000268500	ENSG00000242779	5	2.82729e-30
16792-4	ENSG00000268500	ENSG00000242779	2	8.30163e-12
6458-6	ENSG00000163902	ENSG00000242779	5	1.53402e-27
2741-22	ENSG00000105492	ENSG00000242779	1	1.66347e-10
8248-222	ENSG00000254415	ENSG00000242779	4	2.00144e-34
10037-98	ENSG00000254521	ENSG00000242779	1	1.22848e-16
8398-277	ENSG00000118849	ENSG00000242790	1	3.55685e-29
15491-20	ENSG00000174807	ENSG00000242797	4	5.63672e-13
6470-19	ENSG00000077942	ENSG00000242797	2	6.12253e-12
13565-2	ENSG00000103479	ENSG00000242797	8	0
6380-23	ENSG00000167862	ENSG00000242797	7	1.24607e-67
8353-15	ENSG00000149575	ENSG00000242797	7	4.29647e-50
14069-61	ENSG00000167434	ENSG00000242797	4	3.82352e-12
9235-3	ENSG00000161381	ENSG00000242797	8	3.49766e-33
11549-6	ENSG00000016082	ENSG00000242797	6	4.65375e-14
14634-13	ENSG00000138039	ENSG00000242797	7	3.08526e-80
6547-83	ENSG00000153802	ENSG00000242797	1	6.9353e-13
8222-49	ENSG00000128536	ENSG00000242797	7	2.78483e-24
10499-1	ENSG00000184988	ENSG00000242797	2	1.43058e-13
18271-43	ENSG00000151093	ENSG00000242797	3	4.92164e-27
4407-10	ENSG00000173531	ENSG00000242797	7	5.45005e-231
2278-61	ENSG00000035862	ENSG00000242797	6	4.5076e-17
9759-13	ENSG00000131203	ENSG00000242797	1	1.44409e-15
6383-90	ENSG00000038295	ENSG00000242797	2	1.1289e-10
8327-26	ENSG00000167261	ENSG00000242797	5	3.0474e-26
7145-1	ENSG00000162267	ENSG00000242797	8	0
6406-3	ENSG00000166920	ENSG00000242797	8	3.97813e-78
13659-36	ENSG00000105726	ENSG00000242797	4	2.33853e-15
5358-3	ENSG00000127083	ENSG00000242797	5	2.22372e-13
10716-35	ENSG00000095261	ENSG00000242797	2	1.66291e-10
12763-69	ENSG00000198185	ENSG00000242797	7	8.27916e-49
12632-14	ENSG00000171428	ENSG00000242797	8	3.45692e-201
11401-181	ENSG00000118518	ENSG00000242797	6	2.65495e-14
9068-17	ENSG00000188385	ENSG00000242797	8	0
5636-10	ENSG00000166482	ENSG00000242797	4	1.93524e-15
4160-49	ENSG00000087245	ENSG00000242797	7	1.14626e-17
3052-8	ENSG00000117560	ENSG00000242797	7	1.05493e-70
4815-25	ENSG00000117862	ENSG00000242797	7	1.10495e-20
8064-125	ENSG00000073008	ENSG00000242797	6	2.20342e-18
5036-50	ENSG00000123610	ENSG00000242797	7	4.63866e-28
8326-63	ENSG00000185187	ENSG00000242797	8	0
5628-21	ENSG00000010319	ENSG00000242797	3	5.53926e-56
5810-25	ENSG00000241186	ENSG00000242797	5	1.219e-50
7955-195	ENSG00000055957	ENSG00000242797	8	0
8885-6	ENSG00000157445	ENSG00000242797	1	7.5293e-14
6402-8	ENSG00000085514	ENSG00000242798	3	0
10608-9	ENSG00000126550	ENSG00000242798	2	3.15555e-230
10816-150	ENSG00000085514	ENSG00000242798	3	0
11237-49	ENSG00000106333	ENSG00000242798	1	2.34368e-16
8795-48	ENSG00000072274	ENSG00000242798	1	7.61699e-12
9312-8	ENSG00000160862	ENSG00000242798	1	8.30168e-31
15467-10	ENSG00000164932	ENSG00000242798	1	6.18425e-13
6467-65	ENSG00000163389	ENSG00000242829	2	1.48796e-18
4342-10	ENSG00000090339	ENSG00000242852	3	5.05262e-12
18313-4	ENSG00000162174	ENSG00000242852	1	2.30293e-12
3519-3	ENSG00000102970	ENSG00000242853	1	1.87779e-11
15503-15	ENSG00000143768	ENSG00000242861	7	7.405e-68
15503-20	ENSG00000143768	ENSG00000242861	3	0
3367-8	ENSG00000090512	ENSG00000242866	4	8.36884e-15
7832-181	ENSG00000167004	ENSG00000242866	12	5.39892e-13
11387-3	ENSG00000213676	ENSG00000242866	2	4.00701e-11
11237-49	ENSG00000106333	ENSG00000242866	5	3.46999e-14
16305-10	ENSG00000140937	ENSG00000242887	2	3.022e-32
8429-16	ENSG00000168646	ENSG00000242887	2	4.6531e-26
4922-13	ENSG00000172724	ENSG00000242899	1	3.90046e-13
2516-57	ENSG00000137077	ENSG00000242899	3	5.09107e-142
9267-2	ENSG00000128510	ENSG00000242902	1	1.19679e-18
16872-248	ENSG00000100577	ENSG00000242952	1	1.07305e-180
10754-113	ENSG00000163421	ENSG00000242960	1	1.71108e-18
13724-27	ENSG00000162344	ENSG00000242970	2	4.6547e-17
13676-46	ENSG00000163083	ENSG00000242970	1	5.32953e-13
6409-57	ENSG00000069122	ENSG00000242973	1	6.54611e-25
5015-15	ENSG00000146070	ENSG00000242973	1	6.13162e-16
15495-9	ENSG00000110203	ENSG00000242999	1	1.24206e-10
3322-52	ENSG00000139263	ENSG00000243024	1	9.49787e-13
16914-104	ENSG00000170458	ENSG00000243056	12	7.42335e-158
14094-29	ENSG00000113070	ENSG00000243056	1	1.15248e-10
8969-49	ENSG00000170458	ENSG00000243056	12	5.61877e-93
18220-141	ENSG00000213523	ENSG00000243056	9	1.30071e-37
8398-277	ENSG00000118849	ENSG00000243069	1	8.35718e-11
3004-67	ENSG00000197646	ENSG00000243069	4	1.96918e-17
5112-73	ENSG00000091972	ENSG00000243081	1	8.54733e-24
3234-23	ENSG00000091986	ENSG00000243081	1	2.17378e-13
10754-113	ENSG00000163421	ENSG00000243083	1	3.50902e-21
8398-277	ENSG00000118849	ENSG00000243116	1	7.20414e-18
9314-9	ENSG00000204941	ENSG00000243137	8	1.34536e-74
9297-12	ENSG00000177191	ENSG00000243137	1	7.08515e-44
5649-83	ENSG00000243137	ENSG00000243137	12	0
13116-25	ENSG00000204936	ENSG00000243137	11	1.77007e-119
6350-43	ENSG00000234906	ENSG00000243137	5	1.11157e-15
6457-50	ENSG00000204956	ENSG00000243137	12	0
6444-15	ENSG00000221826	ENSG00000243137	12	0
9335-28	ENSG00000183668	ENSG00000243137	12	5.21368e-90
7980-72	ENSG00000170340	ENSG00000243137	1	1.95377e-11
11187-11	ENSG00000172322	ENSG00000243141	1	4.23017e-14
18225-13	ENSG00000013583	ENSG00000243141	1	1.47517e-26
6576-1	ENSG00000111339	ENSG00000243141	1	1.60328e-25
9348-1	ENSG00000139178	ENSG00000243141	1	1.6386e-10
8252-2	ENSG00000185269	ENSG00000243147	1	1.59984e-11
13738-8	ENSG00000122641	ENSG00000243147	1	4.09231e-11
8398-277	ENSG00000118849	ENSG00000243150	1	0
11142-11	ENSG00000116194	ENSG00000243155	1	8.77226e-11
2992-59	ENSG00000177663	ENSG00000243156	3	2.07422e-14
16307-22	ENSG00000156687	ENSG00000243181	1	1.03832e-23
7156-2	ENSG00000172728	ENSG00000243181	2	1.73879e-45
4407-10	ENSG00000173531	ENSG00000243224	11	3.41881e-129
6470-19	ENSG00000077942	ENSG00000243224	1	7.03677e-11
10499-1	ENSG00000184988	ENSG00000243224	2	9.58554e-13
8064-125	ENSG00000073008	ENSG00000243224	7	8.9631e-17
10716-35	ENSG00000095261	ENSG00000243224	4	1.12525e-10
4815-25	ENSG00000117862	ENSG00000243224	10	6.6432e-51
4160-49	ENSG00000087245	ENSG00000243224	8	3.45311e-17
13565-2	ENSG00000103479	ENSG00000243224	12	0
6383-90	ENSG00000038295	ENSG00000243224	2	9.11997e-12
8327-26	ENSG00000167261	ENSG00000243224	8	1.68002e-30
18271-43	ENSG00000151093	ENSG00000243224	3	3.59004e-16
7145-1	ENSG00000162267	ENSG00000243224	13	0
13659-36	ENSG00000105726	ENSG00000243224	8	8.97478e-19
8353-15	ENSG00000149575	ENSG00000243224	10	2.77088e-50
5810-25	ENSG00000241186	ENSG00000243224	8	1.42976e-119
11401-181	ENSG00000118518	ENSG00000243224	7	2.39446e-14
15491-20	ENSG00000174807	ENSG00000243224	5	5.83901e-12
8222-49	ENSG00000128536	ENSG00000243224	8	9.02532e-24
3554-24	ENSG00000181092	ENSG00000243224	1	2.58116e-13
14634-13	ENSG00000138039	ENSG00000243224	11	2.25018e-89
9235-3	ENSG00000161381	ENSG00000243224	12	1.1748e-37
5636-10	ENSG00000166482	ENSG00000243224	4	5.02823e-12
5358-3	ENSG00000127083	ENSG00000243224	7	2.44575e-13
12763-69	ENSG00000198185	ENSG00000243224	10	1.69156e-46
9068-17	ENSG00000188385	ENSG00000243224	12	0
11549-6	ENSG00000016082	ENSG00000243224	7	2.8714e-14
2278-61	ENSG00000035862	ENSG00000243224	7	3.66819e-15
3052-8	ENSG00000117560	ENSG00000243224	12	1.05159e-66
12632-14	ENSG00000171428	ENSG00000243224	12	1.9293e-191
7955-195	ENSG00000055957	ENSG00000243224	12	0
14069-61	ENSG00000167434	ENSG00000243224	6	1.56627e-12
8326-63	ENSG00000185187	ENSG00000243224	12	0
5628-21	ENSG00000010319	ENSG00000243224	6	3.88085e-103
6380-23	ENSG00000167862	ENSG00000243224	11	2.17589e-79
6406-3	ENSG00000166920	ENSG00000243224	11	4.59708e-78
5036-50	ENSG00000123610	ENSG00000243224	8	3.01157e-24
16872-248	ENSG00000100577	ENSG00000243225	1	2.94914e-12
16914-104	ENSG00000170458	ENSG00000243232	4	2.12676e-68
18220-141	ENSG00000213523	ENSG00000243232	1	8.82633e-17
8969-49	ENSG00000170458	ENSG00000243232	4	1.01897e-54
16561-9	ENSG00000121410	ENSG00000243234	1	1.58996e-11
6556-5	ENSG00000112796	ENSG00000243236	1	7.14695e-12
17138-8	ENSG00000243955	ENSG00000243236	1	1.62617e-16
10606-34	ENSG00000143337	ENSG00000243238	3	5.99314e-59
13399-33	ENSG00000181826	ENSG00000243238	1	1.7116e-23
12509-115	ENSG00000173163	ENSG00000243238	1	4.96868e-11
19237-17	ENSG00000099977	ENSG00000243238	2	1.016e-22
8994-65	ENSG00000158714	ENSG00000243238	4	1.26664e-96
13465-5	ENSG00000159200	ENSG00000243238	1	2.14403e-10
5440-26	ENSG00000130598	ENSG00000243238	3	4.96624e-45
9869-28	ENSG00000109320	ENSG00000243238	3	1.44996e-35
4498-62	ENSG00000149294	ENSG00000243250	1	2.1699e-42
8994-65	ENSG00000158714	ENSG00000243264	3	1.03616e-105
10606-34	ENSG00000143337	ENSG00000243264	2	1.34007e-21
3881-49	ENSG00000088986	ENSG00000243264	1	5.84043e-12
10814-7	ENSG00000158477	ENSG00000243264	1	2.51373e-11
9869-28	ENSG00000109320	ENSG00000243264	3	2.32935e-58
12333-87	ENSG00000153574	ENSG00000243264	1	2.09111e-11
5440-26	ENSG00000130598	ENSG00000243264	2	3.45038e-20
7200-4	ENSG00000156564	ENSG00000243264	1	1.7665e-12
12630-8	ENSG00000132254	ENSG00000243265	1	1.94023e-12
6467-65	ENSG00000163389	ENSG00000243276	1	6.33865e-13
8973-23	ENSG00000163518	ENSG00000243284	1	3.22121e-17
6617-12	ENSG00000181036	ENSG00000243284	7	1.53953e-21
3324-51	ENSG00000122224	ENSG00000243284	1	2.48966e-12
3309-2	ENSG00000143226	ENSG00000243284	2	8.08828e-18
5487-7	ENSG00000026751	ENSG00000243284	1	1.23678e-12
13399-33	ENSG00000181826	ENSG00000243290	1	2.2587e-12
9267-2	ENSG00000128510	ENSG00000243302	3	4.16447e-42
8074-32	ENSG00000175606	ENSG00000243305	1	2.37194e-11
17692-2	ENSG00000111801	ENSG00000243307	1	3.07406e-41
13587-10	ENSG00000161800	ENSG00000243307	1	1.03534e-19
14076-74	ENSG00000101441	ENSG00000243323	2	4.95101e-15
10584-7	ENSG00000164258	ENSG00000243323	3	8.65729e-17
4324-33	ENSG00000170369	ENSG00000243323	1	4.23214e-16
11104-13	ENSG00000133048	ENSG00000243323	4	6.55667e-18
6471-53	ENSG00000134365	ENSG00000243323	9	3.86038e-23
5459-33	ENSG00000170373	ENSG00000243323	1	4.73125e-11
12386-11	ENSG00000176393	ENSG00000243323	2	4.78017e-24
12663-1	ENSG00000128311	ENSG00000243323	1	5.95086e-11
7928-183	ENSG00000169902	ENSG00000243335	15	0
11241-8	ENSG00000126522	ENSG00000243335	11	1.33673e-42
15562-24	ENSG00000169919	ENSG00000243335	11	2.91036e-43
12530-14	ENSG00000173207	ENSG00000243335	4	1.96671e-16
8092-29	ENSG00000160712	ENSG00000243364	1	1.76337e-15
4139-71	ENSG00000160712	ENSG00000243364	1	1.29557e-15
15602-43	ENSG00000160712	ENSG00000243364	2	5.70067e-29
11109-56	ENSG00000165124	ENSG00000243364	1	7.45168e-22
12450-42	ENSG00000163344	ENSG00000243364	1	3.3671e-12
8973-23	ENSG00000163518	ENSG00000243364	1	4.70524e-12
6416-8	ENSG00000183607	ENSG00000243364	2	4.99827e-12
6252-62	ENSG00000161055	ENSG00000243364	2	9.1492e-19
7916-10	ENSG00000143556	ENSG00000243364	3	4.0342e-36
11308-8	ENSG00000143578	ENSG00000243364	1	1.01514e-34
11178-21	ENSG00000165124	ENSG00000243364	2	1.83387e-22
3376-49	ENSG00000144730	ENSG00000243384	1	1.42858e-10
5810-25	ENSG00000241186	ENSG00000243384	1	9.31222e-11
15336-7	ENSG00000198832	ENSG00000243384	1	3.89679e-11
5638-23	ENSG00000130309	ENSG00000243384	1	2.0188e-10
11308-8	ENSG00000143578	ENSG00000243384	1	2.14688e-12
5621-64	ENSG00000136114	ENSG00000243406	4	2.15862e-120
15613-16	ENSG00000175535	ENSG00000243410	1	7.67287e-12
3049-61	ENSG00000204983	ENSG00000243410	1	3.43906e-11
18864-7	ENSG00000010438	ENSG00000243410	2	1.3438e-17
6923-1	ENSG00000152952	ENSG00000243415	7	7.16475e-36
10818-36	ENSG00000166311	ENSG00000243431	1	1.0265e-10
8232-90	ENSG00000160593	ENSG00000243431	20	3.2391e-71
3206-4	ENSG00000133800	ENSG00000243431	4	2.76586e-12
13669-6	ENSG00000068078	ENSG00000243449	1	4.6607e-28
3169-70	ENSG00000127415	ENSG00000243449	2	4.83151e-54
8099-42	ENSG00000159674	ENSG00000243449	1	1.45266e-146
12333-87	ENSG00000153574	ENSG00000243466	1	2.36414e-11
9869-28	ENSG00000109320	ENSG00000243466	2	4.69044e-34
8994-65	ENSG00000158714	ENSG00000243466	2	2.30671e-47
13465-5	ENSG00000159200	ENSG00000243466	2	4.88963e-21
10814-7	ENSG00000158477	ENSG00000243466	2	2.31149e-12
3195-50	ENSG00000115523	ENSG00000243466	1	1.14475e-12
7200-4	ENSG00000156564	ENSG00000243466	2	1.06755e-12
3881-49	ENSG00000088986	ENSG00000243466	1	1.46095e-10
2831-29	ENSG00000167757	ENSG00000243469	3	2.45868e-13
5125-6	ENSG00000254415	ENSG00000243469	4	3.78088e-75
2741-22	ENSG00000105492	ENSG00000243469	4	5.1313e-122
9275-2	ENSG00000268500	ENSG00000243469	4	0
8248-222	ENSG00000254415	ENSG00000243469	4	0
3166-92	ENSG00000105383	ENSG00000243469	4	7.85596e-24
6458-6	ENSG00000163902	ENSG00000243469	4	0
3007-7	ENSG00000129450	ENSG00000243469	3	4.46996e-14
10037-98	ENSG00000254521	ENSG00000243469	4	4.61893e-191
13565-2	ENSG00000103479	ENSG00000243477	30	6.51208e-54
18271-43	ENSG00000151093	ENSG00000243477	7	5.08847e-50
8309-12	ENSG00000114378	ENSG00000243477	1	2.36159e-14
5810-25	ENSG00000241186	ENSG00000243477	32	2.27844e-203
2580-83	ENSG00000005381	ENSG00000243477	15	8.91275e-16
7145-1	ENSG00000162267	ENSG00000243477	30	4.38592e-87
8326-63	ENSG00000185187	ENSG00000243477	31	1.73202e-188
2860-19	ENSG00000182481	ENSG00000243477	2	2.89204e-11
6547-83	ENSG00000153802	ENSG00000243477	5	1.97332e-28
9759-13	ENSG00000131203	ENSG00000243477	7	1.54847e-30
14634-13	ENSG00000138039	ENSG00000243477	17	4.59213e-122
9713-67	ENSG00000104213	ENSG00000243477	1	2.48201e-15
12490-92	ENSG00000109270	ENSG00000243477	11	1.9001e-30
4407-10	ENSG00000173531	ENSG00000243477	27	0
9235-3	ENSG00000161381	ENSG00000243477	24	6.2129e-27
13720-95	ENSG00000196415	ENSG00000243477	14	5.88203e-16
6406-3	ENSG00000166920	ENSG00000243477	2	8.55942e-14
6997-32	ENSG00000167964	ENSG00000243477	10	5.73115e-14
4811-33	ENSG00000055955	ENSG00000243477	6	2.92765e-12
3052-8	ENSG00000117560	ENSG00000243477	18	1.3993e-133
7955-195	ENSG00000055957	ENSG00000243477	16	3.65822e-37
9068-17	ENSG00000188385	ENSG00000243477	30	3.39846e-50
4815-25	ENSG00000117862	ENSG00000243477	31	1.25771e-265
12632-14	ENSG00000171428	ENSG00000243477	1	4.65036e-11
15446-25	ENSG00000157168	ENSG00000243477	2	2.55796e-11
5088-175	ENSG00000162594	ENSG00000243477	2	1.32625e-14
18917-53	ENSG00000243480	ENSG00000243480	12	0
15556-49	ENSG00000240038	ENSG00000243480	9	8.6609e-232
10439-57	ENSG00000240038	ENSG00000243480	6	2.09551e-55
17791-25	ENSG00000115756	ENSG00000243491	1	5.24282e-12
7926-13	ENSG00000101446	ENSG00000243543	4	0
15475-4	ENSG00000100979	ENSG00000243543	1	5.52194e-39
12556-7	ENSG00000175063	ENSG00000243543	1	1.11355e-16
16035-8	ENSG00000037280	ENSG00000243547	1	1.11602e-15
5596-75	ENSG00000110448	ENSG00000243547	1	8.82251e-12
6252-62	ENSG00000161055	ENSG00000243554	1	1.75108e-10
9337-43	ENSG00000006128	ENSG00000243554	28	1.56345e-53
11293-14	ENSG00000175928	ENSG00000243560	1	1.84233e-19
12501-10	ENSG00000171530	ENSG00000243560	1	2.8783e-16
7223-60	ENSG00000189171	ENSG00000243560	1	1.56509e-14
6457-50	ENSG00000204956	ENSG00000243560	1	7.61621e-11
8971-9	ENSG00000179915	ENSG00000243560	1	1.52444e-10
16322-10	ENSG00000170476	ENSG00000243566	1	1.67274e-12
2731-29	ENSG00000127948	ENSG00000243566	1	8.41677e-12
11103-24	ENSG00000106211	ENSG00000243566	39	0
5810-25	ENSG00000241186	ENSG00000243572	1	1.69307e-11
8398-277	ENSG00000118849	ENSG00000243629	5	5.68101e-63
7227-75	ENSG00000100473	ENSG00000243642	1	1.57819e-10
2631-50	ENSG00000243646	ENSG00000243646	18	9.38854e-21
14151-4	ENSG00000187608	ENSG00000243646	18	1.83059e-24
9183-7	ENSG00000142166	ENSG00000243646	6	1.70194e-40
9545-156	ENSG00000113088	ENSG00000243649	1	1.83148e-28
6617-12	ENSG00000181036	ENSG00000243649	1	2.59322e-11
10457-3	ENSG00000115607	ENSG00000243649	5	5.98364e-23
17154-2	ENSG00000110958	ENSG00000243649	1	2.62054e-12
18891-98	ENSG00000162645	ENSG00000243649	1	2.87701e-11
9735-44	ENSG00000153283	ENSG00000243649	1	9.51706e-17
13229-20	ENSG00000198625	ENSG00000243649	1	2.48939e-17
14216-35	ENSG00000145833	ENSG00000243649	1	5.60175e-11
11308-8	ENSG00000143578	ENSG00000243649	1	3.73968e-12
5762-35	ENSG00000164871	ENSG00000243649	1	1.87227e-20
10041-3	ENSG00000101076	ENSG00000243649	2	3.83149e-18
4125-52	ENSG00000204305	ENSG00000243649	1	1.30741e-11
15668-19	ENSG00000116985	ENSG00000243649	1	4.99131e-13
12488-9	ENSG00000232119	ENSG00000243649	2	1.28632e-12
10344-334	ENSG00000110324	ENSG00000243649	1	2.22988e-12
6366-38	ENSG00000113621	ENSG00000243649	3	4.74316e-23
8048-9	ENSG00000181867	ENSG00000243649	5	0
9022-49	ENSG00000186458	ENSG00000243649	1	2.50917e-11
2960-66	ENSG00000126759	ENSG00000243649	2	4.49488e-15
11387-3	ENSG00000213676	ENSG00000243649	2	2.58176e-22
9015-1	ENSG00000156575	ENSG00000243649	1	7.70815e-15
9328-55	ENSG00000204516	ENSG00000243649	2	9.41634e-37
19327-31	ENSG00000128708	ENSG00000243649	1	1.11044e-11
6599-5	ENSG00000154856	ENSG00000243649	1	2.16043e-10
19590-46	ENSG00000133661	ENSG00000243649	3	6.20209e-61
7795-14	ENSG00000205810	ENSG00000243649	3	2.27542e-31
18208-3	ENSG00000157456	ENSG00000243649	1	6.05631e-12
11277-23	ENSG00000118217	ENSG00000243649	2	3.72742e-17
8334-65	ENSG00000124678	ENSG00000243649	1	2.81602e-10
14148-2	ENSG00000187608	ENSG00000243649	3	2.31441e-54
12420-10	ENSG00000152642	ENSG00000243649	1	1.33525e-11
3640-14	ENSG00000163956	ENSG00000243649	3	5.31731e-23
11327-56	ENSG00000176444	ENSG00000243649	1	1.4146e-12
12768-3	ENSG00000173281	ENSG00000243649	1	4.96554e-13
3773-15	ENSG00000120156	ENSG00000243649	1	7.94462e-12
15390-3	ENSG00000069482	ENSG00000243649	1	2.11206e-10
13516-46	ENSG00000128463	ENSG00000243649	1	2.35985e-10
9509-4	ENSG00000095209	ENSG00000243649	1	2.59704e-41
9522-3	ENSG00000156709	ENSG00000243649	4	1.96713e-21
14645-253	ENSG00000170899	ENSG00000243649	1	8.01498e-12
9215-117	ENSG00000155313	ENSG00000243649	6	4.26593e-254
3485-28	ENSG00000166710	ENSG00000243649	1	6.54594e-15
17365-7	ENSG00000171097	ENSG00000243649	1	3.72796e-14
6961-14	ENSG00000188624	ENSG00000243649	1	2.75318e-10
3191-50	ENSG00000127578	ENSG00000243649	1	1.76742e-10
3195-50	ENSG00000115523	ENSG00000243649	2	4.20043e-22
3329-14	ENSG00000008438	ENSG00000243649	1	1.34785e-10
3003-29	ENSG00000204475	ENSG00000243649	1	1.94668e-11
15503-15	ENSG00000143768	ENSG00000243649	1	8.71413e-13
5698-60	ENSG00000168477	ENSG00000243649	6	0
12041-33	ENSG00000204390	ENSG00000243649	1	7.61077e-11
17455-42	ENSG00000110195	ENSG00000243649	2	7.50061e-13
9199-6	ENSG00000184787	ENSG00000243649	2	1.0466e-15
3346-72	ENSG00000178999	ENSG00000243649	1	2.02286e-10
11118-107	ENSG00000124839	ENSG00000243649	1	1.56091e-10
9082-25	ENSG00000101251	ENSG00000243649	1	4.34805e-11
14150-7	ENSG00000136694	ENSG00000243649	3	1.09018e-99
3320-49	ENSG00000163453	ENSG00000243649	1	8.18679e-19
7818-101	ENSG00000183347	ENSG00000243649	1	2.30568e-10
12826-5	ENSG00000105641	ENSG00000243649	1	3.39071e-14
10572-65	ENSG00000125815	ENSG00000243649	1	1.75965e-11
2871-73	ENSG00000051180	ENSG00000243649	1	1.61682e-10
18270-10	ENSG00000166337	ENSG00000243649	1	7.13686e-14
18938-3	ENSG00000147852	ENSG00000243649	1	1.38217e-10
5102-55	ENSG00000204516	ENSG00000243649	5	0
2849-49	ENSG00000204472	ENSG00000243649	2	1.9541e-14
17453-34	ENSG00000047457	ENSG00000243649	1	2.02643e-13
7161-25	ENSG00000049239	ENSG00000243649	4	3.02093e-146
17435-43	ENSG00000140374	ENSG00000243649	1	1.86134e-10
4556-10	ENSG00000157368	ENSG00000243649	1	3.72838e-13
8323-163	ENSG00000160180	ENSG00000243649	2	1.0929e-16
19483-16	ENSG00000119537	ENSG00000243649	1	2.80109e-11
9111-40	ENSG00000092051	ENSG00000243649	3	4.54351e-27
16021-30	ENSG00000150394	ENSG00000243649	1	7.01785e-11
19316-2	ENSG00000100209	ENSG00000243649	1	4.89591e-11
12030-82	ENSG00000175084	ENSG00000243649	1	1.78696e-10
7124-18	ENSG00000138684	ENSG00000243649	5	4.77858e-65
4129-72	ENSG00000243649	ENSG00000243649	3	5.83914e-73
7757-5	ENSG00000237541	ENSG00000243649	5	1.14811e-32
13514-121	ENSG00000111737	ENSG00000243649	1	2.45018e-10
8843-34	ENSG00000124920	ENSG00000243649	1	3.99843e-11
13720-95	ENSG00000196415	ENSG00000243649	3	2.18916e-36
3440-7	ENSG00000145649	ENSG00000243649	4	9.60312e-72
15387-44	ENSG00000118257	ENSG00000243649	1	1.1998e-10
7751-121	ENSG00000145423	ENSG00000243649	1	1.41606e-10
14337-1	ENSG00000054116	ENSG00000243649	2	1.36991e-13
5631-83	ENSG00000096395	ENSG00000243649	1	7.86481e-12
15462-28	ENSG00000153563	ENSG00000243649	3	2.66539e-78
6255-74	ENSG00000088882	ENSG00000243649	1	5.20862e-12
15579-26	ENSG00000164303	ENSG00000243649	1	2.88232e-14
6020-52	ENSG00000049247	ENSG00000243649	1	2.59223e-11
10760-107	ENSG00000152578	ENSG00000243649	2	3.46117e-28
12939-1	ENSG00000171453	ENSG00000243649	1	2.62026e-10
11464-9	ENSG00000104856	ENSG00000243649	1	6.72418e-11
5992-50	ENSG00000153563	ENSG00000243649	1	2.06436e-12
7257-18	ENSG00000142538	ENSG00000243649	1	4.64505e-13
11325-8	ENSG00000159388	ENSG00000243649	1	6.33748e-11
15358-28	ENSG00000166922	ENSG00000243649	1	3.33126e-13
4472-5	ENSG00000198467	ENSG00000243649	1	2.09934e-11
4459-68	ENSG00000160613	ENSG00000243649	1	1.08747e-15
18187-16	ENSG00000108381	ENSG00000243649	1	5.10488e-14
5255-22	ENSG00000113448	ENSG00000243649	1	1.80962e-10
10677-9	ENSG00000065518	ENSG00000243649	1	3.26184e-13
12551-3	ENSG00000078747	ENSG00000243649	1	1.67448e-20
17155-1	ENSG00000160948	ENSG00000243649	1	3.51144e-11
6480-1	ENSG00000171302	ENSG00000243649	1	1.13373e-11
13374-4	ENSG00000214642	ENSG00000243649	5	2.25073e-43
4922-13	ENSG00000172724	ENSG00000243649	1	2.77521e-14
12894-3	ENSG00000157212	ENSG00000243649	1	2.9856e-12
13011-20	ENSG00000124614	ENSG00000243649	1	1.09889e-10
16551-14	ENSG00000173757	ENSG00000243649	1	5.95599e-12
17153-46	ENSG00000243772	ENSG00000243649	2	1.93586e-77
13587-10	ENSG00000161800	ENSG00000243649	5	7.46875e-272
15333-11	ENSG00000132581	ENSG00000243649	2	8.43852e-22
18870-1	ENSG00000198851	ENSG00000243649	1	4.96015e-13
3186-2	ENSG00000166278	ENSG00000243649	3	2.31383e-148
3323-37	ENSG00000157193	ENSG00000243649	1	7.85074e-12
2723-9	ENSG00000125571	ENSG00000243649	1	2.70143e-10
6447-73	ENSG00000163661	ENSG00000243649	1	2.77323e-10
15453-3	ENSG00000106927	ENSG00000243649	1	1.40748e-10
18890-227	ENSG00000171564	ENSG00000243649	1	2.67908e-10
3314-74	ENSG00000151892	ENSG00000243649	1	3.19782e-11
19323-1	ENSG00000147654	ENSG00000243649	2	1.12245e-37
7864-3	ENSG00000105366	ENSG00000243649	1	2.63105e-11
11967-23	ENSG00000166426	ENSG00000243649	1	4.87039e-12
18449-33	ENSG00000138398	ENSG00000243649	1	2.79564e-11
19111-10	ENSG00000130725	ENSG00000243649	1	2.39788e-13
8297-8	ENSG00000077232	ENSG00000243649	1	3.70086e-12
4721-54	ENSG00000160180	ENSG00000243649	3	9.94904e-22
17449-23	ENSG00000010278	ENSG00000243649	1	2.00708e-10
18943-4	ENSG00000140043	ENSG00000243649	1	3.46286e-11
18302-204	ENSG00000174442	ENSG00000243649	1	2.65542e-10
17692-2	ENSG00000111801	ENSG00000243649	2	3.10257e-61
12758-47	ENSG00000152208	ENSG00000243649	1	3.50671e-11
11988-24	ENSG00000080031	ENSG00000243649	1	5.78544e-11
8424-269	ENSG00000168036	ENSG00000243649	1	7.98745e-12
4471-50	ENSG00000125780	ENSG00000243649	3	4.65784e-67
18285-6	ENSG00000198168	ENSG00000243649	1	3.63722e-12
11067-13	ENSG00000242252	ENSG00000243649	2	4.82242e-45
12934-1	ENSG00000138646	ENSG00000243649	5	2.15979e-122
8696-15	ENSG00000128242	ENSG00000243649	1	8.21159e-11
2954-56	ENSG00000118113	ENSG00000243649	2	1.12046e-37
19356-20	ENSG00000175662	ENSG00000243649	1	9.77665e-11
12572-236	ENSG00000100842	ENSG00000243649	1	2.68835e-11
12332-7	ENSG00000103319	ENSG00000243649	3	2.12585e-145
3220-40	ENSG00000165731	ENSG00000243660	1	3.72177e-18
10620-21	ENSG00000263639	ENSG00000243660	3	4.47816e-29
9026-40	ENSG00000113303	ENSG00000243664	1	1.8136e-81
6416-8	ENSG00000183607	ENSG00000243667	1	3.42743e-11
18218-48	ENSG00000119865	ENSG00000243667	21	1.51219e-107
8398-277	ENSG00000118849	ENSG00000243675	2	0
12893-159	ENSG00000163565	ENSG00000243678	1	1.22985e-10
3235-50	ENSG00000173714	ENSG00000243678	5	4.93865e-205
11117-2	ENSG00000006282	ENSG00000243678	1	1.43139e-14
13408-23	ENSG00000173714	ENSG00000243678	1	1.949e-53
4249-64	ENSG00000243678	ENSG00000243678	46	1.15503e-95
19129-15	ENSG00000103248	ENSG00000243697	13	0
15447-45	ENSG00000140263	ENSG00000243708	1	1.15297e-12
13668-44	ENSG00000092445	ENSG00000243708	4	2.47789e-14
2611-72	ENSG00000092445	ENSG00000243708	35	2.03593e-42
9282-12	ENSG00000124490	ENSG00000243708	1	1.8648e-16
15503-15	ENSG00000143768	ENSG00000243709	8	4.45567e-124
15503-20	ENSG00000143768	ENSG00000243709	5	0
2844-53	ENSG00000066056	ENSG00000243710	3	4.24254e-18
4192-10	ENSG00000117448	ENSG00000243710	1	6.08442e-16
8465-52	ENSG00000103811	ENSG00000243711	2	0
8644-46	ENSG00000103811	ENSG00000243711	1	3.99781e-41
8885-6	ENSG00000157445	ENSG00000243715	2	1.36124e-38
5810-25	ENSG00000241186	ENSG00000243715	1	7.77081e-33
3052-8	ENSG00000117560	ENSG00000243715	1	5.28871e-18
14634-13	ENSG00000138039	ENSG00000243715	1	3.83161e-16
7856-51	ENSG00000162391	ENSG00000243725	5	4.60122e-27
3431-54	ENSG00000146904	ENSG00000243746	1	2.83388e-17
4988-49	ENSG00000160867	ENSG00000243753	1	1.85661e-12
15462-28	ENSG00000153563	ENSG00000243753	43	2.40443e-256
12332-7	ENSG00000103319	ENSG00000243753	36	9.10762e-102
11308-8	ENSG00000143578	ENSG00000243753	31	8.40789e-141
3026-5	ENSG00000310517	ENSG00000243753	2	1.58031e-14
5704-74	ENSG00000197540	ENSG00000243753	5	1.33289e-13
6255-74	ENSG00000088882	ENSG00000243753	3	8.77545e-13
9933-49	ENSG00000101892	ENSG00000243753	1	4.93897e-12
3186-2	ENSG00000166278	ENSG00000243753	26	1.2845e-67
5091-28	ENSG00000131042	ENSG00000243753	7	9.38334e-17
5698-60	ENSG00000168477	ENSG00000243753	9	3.95434e-33
5015-15	ENSG00000146070	ENSG00000243753	6	4.82142e-16
15453-3	ENSG00000106927	ENSG00000243753	17	8.76955e-29
7551-33	ENSG00000137507	ENSG00000243753	1	9.28986e-14
9215-117	ENSG00000155313	ENSG00000243753	44	2.65086e-158
16900-29	ENSG00000112139	ENSG00000243753	5	2.70332e-14
5102-55	ENSG00000204516	ENSG00000243753	42	0
7757-5	ENSG00000237541	ENSG00000243753	9	4.13959e-21
12509-115	ENSG00000173163	ENSG00000243753	14	4.67053e-22
8297-8	ENSG00000077232	ENSG00000243753	7	1.36313e-20
19590-46	ENSG00000133661	ENSG00000243753	18	8.21078e-95
10457-3	ENSG00000115607	ENSG00000243753	5	1.08565e-20
15579-26	ENSG00000164303	ENSG00000243753	7	1.31056e-14
10041-3	ENSG00000101076	ENSG00000243753	11	1.23506e-25
5762-35	ENSG00000164871	ENSG00000243753	2	1.38612e-11
6324-11	ENSG00000167968	ENSG00000243753	1	4.38098e-11
9950-229	ENSG00000089692	ENSG00000243753	4	1.49619e-15
11277-23	ENSG00000118217	ENSG00000243753	1	6.77444e-11
4471-50	ENSG00000125780	ENSG00000243753	33	6.52281e-52
3440-7	ENSG00000145649	ENSG00000243753	43	3.3021e-175
8048-9	ENSG00000181867	ENSG00000243753	40	0
15449-33	ENSG00000145850	ENSG00000243753	1	9.19132e-12
6366-38	ENSG00000113621	ENSG00000243753	42	3.86881e-243
10036-201	ENSG00000174306	ENSG00000243753	3	7.42087e-14
7986-98	ENSG00000077616	ENSG00000243753	11	1.84213e-16
5491-12	ENSG00000107742	ENSG00000243753	17	5.08291e-16
9343-16	ENSG00000100385	ENSG00000243753	10	5.91147e-14
11135-5	ENSG00000162910	ENSG00000243753	1	1.73215e-11
7161-25	ENSG00000049239	ENSG00000243753	12	1.22607e-33
2991-9	ENSG00000115594	ENSG00000243753	1	6.94538e-11
3195-50	ENSG00000115523	ENSG00000243753	6	1.55576e-18
8323-163	ENSG00000160180	ENSG00000243753	3	3.33999e-26
9509-4	ENSG00000095209	ENSG00000243753	28	1.84253e-26
7157-22	ENSG00000204967	ENSG00000243753	13	3.90795e-25
3485-28	ENSG00000166710	ENSG00000243753	26	2.22953e-44
7968-15	ENSG00000109943	ENSG00000243753	14	2.28771e-22
5992-50	ENSG00000153563	ENSG00000243753	41	2.76591e-60
12488-9	ENSG00000232119	ENSG00000243753	4	1.02749e-18
2954-56	ENSG00000118113	ENSG00000243753	5	1.04701e-16
9328-55	ENSG00000204516	ENSG00000243753	39	3.72207e-64
4922-13	ENSG00000172724	ENSG00000243753	1	4.94205e-14
9830-109	ENSG00000134215	ENSG00000243753	2	6.15671e-12
12758-47	ENSG00000152208	ENSG00000243753	13	1.12001e-27
14148-2	ENSG00000187608	ENSG00000243753	28	2.56668e-41
8683-119	ENSG00000085514	ENSG00000243753	1	1.69395e-10
11067-13	ENSG00000242252	ENSG00000243753	2	8.20581e-14
10606-34	ENSG00000143337	ENSG00000243753	5	3.51525e-14
13740-51	ENSG00000162998	ENSG00000243753	1	1.91406e-10
7124-18	ENSG00000138684	ENSG00000243753	7	1.97483e-18
10754-113	ENSG00000163421	ENSG00000243753	12	6.84485e-16
4125-52	ENSG00000204305	ENSG00000243753	5	5.49107e-20
19323-1	ENSG00000147654	ENSG00000243753	19	5.18447e-34
6574-11	ENSG00000162894	ENSG00000243753	3	2.73773e-13
17692-2	ENSG00000111801	ENSG00000243753	30	0
7959-34	ENSG00000081138	ENSG00000243753	2	3.14772e-11
4133-54	ENSG00000100453	ENSG00000243753	1	1.0019e-10
13720-95	ENSG00000196415	ENSG00000243753	5	1.52713e-14
3640-14	ENSG00000163956	ENSG00000243753	24	1.81042e-83
6480-1	ENSG00000171302	ENSG00000243753	4	4.96224e-17
17153-46	ENSG00000243772	ENSG00000243753	12	0
15514-26	ENSG00000114200	ENSG00000243753	1	1.63168e-11
5631-83	ENSG00000096395	ENSG00000243753	6	8.76778e-16
14337-1	ENSG00000054116	ENSG00000243753	20	2.7676e-28
9039-47	ENSG00000143337	ENSG00000243753	1	2.07481e-10
3314-74	ENSG00000151892	ENSG00000243753	6	1.25766e-13
13587-10	ENSG00000161800	ENSG00000243753	35	1.71346e-65
9004-24	ENSG00000168675	ENSG00000243753	4	4.45457e-14
5349-69	ENSG00000198719	ENSG00000243753	2	9.18241e-12
15333-11	ENSG00000132581	ENSG00000243753	19	6.91597e-87
4721-54	ENSG00000160180	ENSG00000243753	4	3.03457e-30
8829-4	ENSG00000163956	ENSG00000243753	2	5.50868e-13
5465-32	ENSG00000136720	ENSG00000243753	2	8.1828e-13
9256-78	ENSG00000171246	ENSG00000243753	3	4.67469e-21
7110-2	ENSG00000090520	ENSG00000243753	1	6.87115e-12
3003-29	ENSG00000204475	ENSG00000243753	5	2.65106e-13
2665-26	ENSG00000048462	ENSG00000243753	2	1.45082e-11
4459-68	ENSG00000160613	ENSG00000243753	42	5.21339e-63
9111-40	ENSG00000092051	ENSG00000243753	6	3.03294e-17
13733-5	ENSG00000113302	ENSG00000243753	1	3.66173e-11
9545-156	ENSG00000113088	ENSG00000243753	37	7.28669e-45
19111-10	ENSG00000130725	ENSG00000243753	7	8.4862e-22
12572-236	ENSG00000100842	ENSG00000243753	2	1.19412e-10
5749-53	ENSG00000137392	ENSG00000243753	4	1.16496e-12
3293-2	ENSG00000073754	ENSG00000243753	5	1.06168e-19
14150-7	ENSG00000136694	ENSG00000243753	14	7.63144e-25
11468-15	ENSG00000122965	ENSG00000243753	2	6.87492e-12
9199-6	ENSG00000184787	ENSG00000243753	11	3.16767e-21
6364-7	ENSG00000139192	ENSG00000243753	8	1.06955e-50
10760-107	ENSG00000152578	ENSG00000243753	2	1.61553e-14
3216-2	ENSG00000162896	ENSG00000243753	1	1.04677e-10
15503-15	ENSG00000143768	ENSG00000243753	15	1.06126e-30
18339-207	ENSG00000277791	ENSG00000243753	2	1.07396e-11
6081-52	ENSG00000163710	ENSG00000243759	1	1.44438e-32
4961-17	ENSG00000182718	ENSG00000243780	1	3.66917e-15
13700-10	ENSG00000182718	ENSG00000243780	1	3.45346e-14
9282-12	ENSG00000124490	ENSG00000243789	6	6.40895e-15
2611-72	ENSG00000092445	ENSG00000243789	37	1.94131e-39
10916-44	ENSG00000153246	ENSG00000243792	3	2.64837e-33
16620-26	ENSG00000054219	ENSG00000243792	2	3.16023e-28
4328-2	ENSG00000144857	ENSG00000243795	7	4.16789e-47
5316-54	ENSG00000180210	ENSG00000243802	1	8.39189e-13
5654-70	ENSG00000166479	ENSG00000243802	1	4.74504e-12
19558-10	ENSG00000134569	ENSG00000243802	2	2.30186e-128
4157-2	ENSG00000180210	ENSG00000243802	1	4.06718e-20
19614-8	ENSG00000134827	ENSG00000243802	1	1.34819e-10
9233-71	ENSG00000105825	ENSG00000243802	1	5.01576e-12
4964-67	ENSG00000164307	ENSG00000243806	9	4.32619e-18
5487-7	ENSG00000026751	ENSG00000243811	1	8.67462e-13
13930-3	ENSG00000239713	ENSG00000243811	25	1.6986e-27
15511-37	ENSG00000221890	ENSG00000243811	1	6.04527e-14
3611-70	ENSG00000117298	ENSG00000243818	1	3.09227e-13
6081-52	ENSG00000163710	ENSG00000243818	1	0
4151-6	ENSG00000122194	ENSG00000243831	1	8.21748e-38
3710-49	ENSG00000122194	ENSG00000243831	1	1.84674e-38
13686-2	ENSG00000091181	ENSG00000243836	1	8.17397e-14
15486-126	ENSG00000002726	ENSG00000243836	11	1.81171e-109
6209-2	ENSG00000002726	ENSG00000243836	2	4.63375e-14
18380-78	ENSG00000163631	ENSG00000243838	1	2.74526e-10
8398-277	ENSG00000118849	ENSG00000243838	1	6.40827e-11
4328-2	ENSG00000144857	ENSG00000243849	1	3.1139e-42
3431-54	ENSG00000146904	ENSG00000243896	8	2.34165e-49
6060-2	ENSG00000159763	ENSG00000243896	1	1.29434e-35
16823-75	ENSG00000128284	ENSG00000243902	2	4.138e-15
10900-272	ENSG00000104435	ENSG00000243910	1	4.98224e-11
8398-277	ENSG00000118849	ENSG00000243926	11	3.58183e-90
9183-7	ENSG00000142166	ENSG00000243927	3	8.53043e-17
16599-38	ENSG00000198522	ENSG00000243943	1	3.24333e-12
5708-1	ENSG00000164406	ENSG00000243943	1	7.50085e-16
4152-58	ENSG00000164344	ENSG00000243943	1	7.27972e-13
4328-2	ENSG00000144857	ENSG00000243943	1	2.38273e-12
13738-8	ENSG00000122641	ENSG00000243943	1	2.36551e-11
19639-53	ENSG00000121351	ENSG00000243943	1	3.71476e-13
5400-52	ENSG00000116678	ENSG00000243943	1	1.29972e-17
2617-56	ENSG00000065361	ENSG00000243943	1	3.84676e-13
2771-35	ENSG00000146678	ENSG00000243943	1	2.34084e-12
9212-22	ENSG00000174080	ENSG00000243943	1	1.23423e-25
8989-40	ENSG00000159307	ENSG00000243943	1	1.18388e-10
6461-54	ENSG00000110245	ENSG00000243943	1	1.23094e-20
18185-118	ENSG00000136872	ENSG00000243943	1	6.9582e-14
6629-3	ENSG00000164825	ENSG00000243943	1	5.28897e-21
10907-116	ENSG00000182667	ENSG00000243943	1	6.43189e-11
8252-2	ENSG00000185269	ENSG00000243943	1	3.50304e-13
9207-60	ENSG00000205758	ENSG00000243943	1	7.33725e-11
8352-26	ENSG00000254521	ENSG00000243943	1	7.73925e-11
3364-76	ENSG00000136943	ENSG00000243955	15	5.01889e-54
9282-12	ENSG00000124490	ENSG00000243955	1	1.04246e-14
10565-19	ENSG00000121871	ENSG00000243955	10	3.60391e-12
17138-8	ENSG00000243955	ENSG00000243955	5	0
12446-49	ENSG00000243955	ENSG00000243955	15	1.16308e-46
5584-21	ENSG00000185339	ENSG00000243955	1	1.59661e-10
18895-54	ENSG00000168765	ENSG00000243960	1	3.37723e-76
9748-31	ENSG00000134202	ENSG00000243960	1	1.21625e-68
13552-7	ENSG00000133789	ENSG00000243964	2	1.7471e-230
8398-277	ENSG00000118849	ENSG00000243969	1	2.84419e-11
2828-82	ENSG00000166145	ENSG00000243970	2	6.91858e-20
5238-26	ENSG00000084072	ENSG00000243970	5	3.68905e-32
13659-36	ENSG00000105726	ENSG00000243989	2	1.66719e-11
6406-3	ENSG00000166920	ENSG00000243989	2	4.02091e-31
7145-1	ENSG00000162267	ENSG00000243989	3	0
8327-26	ENSG00000167261	ENSG00000243989	1	1.11934e-10
12763-69	ENSG00000198185	ENSG00000243989	2	1.66974e-23
5036-50	ENSG00000123610	ENSG00000243989	1	7.33883e-11
13565-2	ENSG00000103479	ENSG00000243989	3	4.89479e-238
7955-195	ENSG00000055957	ENSG00000243989	3	0
14634-13	ENSG00000138039	ENSG00000243989	3	3.61008e-110
12632-14	ENSG00000171428	ENSG00000243989	2	1.15625e-85
5810-25	ENSG00000241186	ENSG00000243989	2	2.68071e-71
8353-15	ENSG00000149575	ENSG00000243989	2	5.47833e-24
6380-23	ENSG00000167862	ENSG00000243989	2	1.01304e-55
4815-25	ENSG00000117862	ENSG00000243989	2	2.00489e-54
5628-21	ENSG00000010319	ENSG00000243989	1	1.13919e-14
8885-6	ENSG00000157445	ENSG00000243989	1	2.65236e-11
11215-6	ENSG00000129910	ENSG00000243989	1	1.10285e-10
8326-63	ENSG00000185187	ENSG00000243989	3	0
9235-3	ENSG00000161381	ENSG00000243989	1	2.64853e-14
4160-49	ENSG00000087245	ENSG00000243989	1	2.32152e-11
8222-49	ENSG00000128536	ENSG00000243989	2	3.71798e-11
15491-20	ENSG00000174807	ENSG00000243989	1	7.61e-13
9068-17	ENSG00000188385	ENSG00000243989	3	1.27865e-199
2278-61	ENSG00000035862	ENSG00000243989	1	3.17871e-11
3052-8	ENSG00000117560	ENSG00000243989	3	4.5707e-80
4407-10	ENSG00000173531	ENSG00000243989	3	3.29479e-64
4982-54	ENSG00000124102	ENSG00000243995	1	0
7083-74	ENSG00000124159	ENSG00000243995	1	4.12867e-22
4413-3	ENSG00000124107	ENSG00000243995	1	1.34339e-31
5346-24	ENSG00000214078	ENSG00000244005	6	0
15526-33	ENSG00000100983	ENSG00000244005	1	3.38473e-18
5676-54	ENSG00000101440	ENSG00000244005	2	2.33269e-37
2961-1	ENSG00000115718	ENSG00000244005	3	3.0266e-32
4141-79	ENSG00000169245	ENSG00000244009	1	1.7933e-10
8398-277	ENSG00000118849	ENSG00000244009	1	1.42083e-30
17161-1	ENSG00000244038	ENSG00000244038	2	7.59661e-19
8398-277	ENSG00000118849	ENSG00000244040	1	7.90547e-41
9754-33	ENSG00000124588	ENSG00000244041	33	0
6405-74	ENSG00000242221	ENSG00000244045	1	2.02794e-11
5412-53	ENSG00000139193	ENSG00000244045	1	1.17803e-11
11303-7	ENSG00000101347	ENSG00000244045	25	2.34974e-19
6433-57	ENSG00000108950	ENSG00000244045	22	4.76312e-16
3612-6	ENSG00000196411	ENSG00000244045	32	4.92392e-71
7763-25	ENSG00000140937	ENSG00000244045	29	4.71261e-41
5410-53	ENSG00000129910	ENSG00000244045	1	3.04748e-19
13729-26	ENSG00000144040	ENSG00000244045	1	5.22146e-12
12807-89	ENSG00000186517	ENSG00000244045	1	5.19315e-15
8257-71	ENSG00000101405	ENSG00000244045	29	5.09336e-20
9969-8	ENSG00000004809	ENSG00000244045	28	9.84427e-40
13659-36	ENSG00000105726	ENSG00000244045	32	2.73264e-101
5636-10	ENSG00000166482	ENSG00000244045	26	2.61765e-36
4542-24	ENSG00000120885	ENSG00000244045	32	5.3419e-33
14593-152	ENSG00000177150	ENSG00000244045	32	5.81344e-52
17804-102	ENSG00000108439	ENSG00000244045	32	1.68118e-88
7736-28	ENSG00000197430	ENSG00000244045	5	4.54653e-11
3418-12	ENSG00000183049	ENSG00000244045	32	1.13885e-41
7956-11	ENSG00000173436	ENSG00000244045	36	0
5624-66	ENSG00000110203	ENSG00000244045	32	1.02788e-62
7867-154	ENSG00000070526	ENSG00000244045	30	4.9838e-42
19567-1	ENSG00000146648	ENSG00000244045	32	1.89502e-62
13589-10	ENSG00000113108	ENSG00000244045	26	4.58591e-19
8842-16	ENSG00000178075	ENSG00000244045	33	2.26797e-159
4708-3	ENSG00000108786	ENSG00000244045	25	2.67752e-28
9339-204	ENSG00000173486	ENSG00000244045	1	1.06593e-14
11391-69	ENSG00000110921	ENSG00000244045	36	0
9598-23	ENSG00000183117	ENSG00000244045	31	0
12704-26	ENSG00000095370	ENSG00000244045	32	2.69216e-46
10882-12	ENSG00000134765	ENSG00000244045	32	1.15304e-101
9951-36	ENSG00000112234	ENSG00000244045	30	6.34952e-31
8352-26	ENSG00000254521	ENSG00000244045	35	0
2997-8	ENSG00000154721	ENSG00000244045	1	9.69135e-16
8390-25	ENSG00000161281	ENSG00000244045	28	7.07136e-30
11285-8	ENSG00000174059	ENSG00000244045	32	2.10336e-86
13468-5	ENSG00000215041	ENSG00000244045	32	1.47892e-68
8087-250	ENSG00000082996	ENSG00000244045	34	2.70918e-197
13055-53	ENSG00000059915	ENSG00000244045	32	8.69449e-33
2633-52	ENSG00000131724	ENSG00000244045	32	1.87946e-69
5618-50	ENSG00000183844	ENSG00000244045	22	6.03082e-27
12463-7	ENSG00000003096	ENSG00000244045	32	1.03286e-72
5262-57	ENSG00000137936	ENSG00000244045	1	1.17115e-10
13948-50	ENSG00000136928	ENSG00000244045	15	1.98088e-15
8942-2	ENSG00000197345	ENSG00000244045	1	2.2267e-10
8264-43	ENSG00000198719	ENSG00000244045	19	3.10336e-13
10721-76	ENSG00000204389	ENSG00000244045	15	2.46188e-12
6571-75	ENSG00000278505	ENSG00000244045	2	1.00274e-11
14029-42	ENSG00000166200	ENSG00000244045	36	0
7928-183	ENSG00000169902	ENSG00000244045	29	7.56231e-29
9890-8	ENSG00000143549	ENSG00000244045	29	2.88881e-26
14633-26	ENSG00000269556	ENSG00000244045	32	8.83318e-40
7923-41	ENSG00000168758	ENSG00000244045	32	9.01023e-35
14229-5	ENSG00000124217	ENSG00000244045	7	4.34239e-14
13025-4	ENSG00000166225	ENSG00000244045	17	1.43916e-13
16292-288	ENSG00000159224	ENSG00000244045	27	1.51613e-16
8776-10	ENSG00000107566	ENSG00000244045	32	3.22096e-42
13654-1	ENSG00000134318	ENSG00000244045	23	6.89035e-34
10767-52	ENSG00000173698	ENSG00000244045	32	1.9359e-165
13561-5	ENSG00000158748	ENSG00000244045	33	5.11171e-242
8876-51	ENSG00000110076	ENSG00000244045	28	6.8701e-23
8985-13	ENSG00000122335	ENSG00000244045	29	1.51476e-21
14186-13	ENSG00000092871	ENSG00000244045	27	1.12412e-51
6464-40	ENSG00000213413	ENSG00000244045	1	1.06694e-11
9875-107	ENSG00000079134	ENSG00000244045	1	1.44833e-10
3122-6	ENSG00000184047	ENSG00000244045	32	1.49291e-88
11365-17	ENSG00000149256	ENSG00000244045	17	6.99932e-16
14070-56	ENSG00000205726	ENSG00000244045	32	1.02662e-39
10023-32	ENSG00000111424	ENSG00000244045	16	3.3237e-13
12936-38	ENSG00000140522	ENSG00000244045	35	0
3037-62	ENSG00000125538	ENSG00000244045	1	8.13654e-17
2849-49	ENSG00000204472	ENSG00000244045	16	7.11759e-20
11647-6	ENSG00000111432	ENSG00000244045	1	5.34856e-11
7139-14	ENSG00000179542	ENSG00000244045	1	2.64113e-11
11465-4	ENSG00000181619	ENSG00000244045	33	1.3234e-136
12041-33	ENSG00000204390	ENSG00000244045	34	6.09258e-152
13547-5	ENSG00000148680	ENSG00000244045	22	1.94418e-15
17137-160	ENSG00000244734	ENSG00000244045	25	2.24759e-17
13479-8	ENSG00000161682	ENSG00000244045	33	2.93174e-215
13436-54	ENSG00000103495	ENSG00000244045	1	1.55976e-16
9000-177	ENSG00000138079	ENSG00000244045	32	1.78747e-97
13229-20	ENSG00000198625	ENSG00000244045	2	2.00812e-14
19370-30	ENSG00000182601	ENSG00000244045	25	1.58005e-18
8952-65	ENSG00000108342	ENSG00000244045	24	3.17872e-16
8024-64	ENSG00000128294	ENSG00000244045	28	1.37664e-21
6304-8	ENSG00000173918	ENSG00000244045	29	2.87484e-45
5254-69	ENSG00000172572	ENSG00000244045	1	5.02544e-11
11570-94	ENSG00000075790	ENSG00000244045	30	1.93049e-25
5843-60	ENSG00000204371	ENSG00000244045	18	4.59298e-14
16585-16	ENSG00000176383	ENSG00000244045	4	1.63102e-11
9092-33	ENSG00000116194	ENSG00000244045	15	1.07199e-13
9383-24	ENSG00000064886	ENSG00000244045	30	4.73649e-25
13992-12	ENSG00000073969	ENSG00000244045	20	1.52449e-17
7756-37	ENSG00000150045	ENSG00000244045	1	2.21916e-10
11439-88	ENSG00000131941	ENSG00000244045	28	1.15821e-22
7838-27	ENSG00000109208	ENSG00000244045	1	6.09949e-13
8028-22	ENSG00000133710	ENSG00000244045	2	2.82865e-12
6621-10	ENSG00000107014	ENSG00000244045	14	3.59662e-16
8334-65	ENSG00000124678	ENSG00000244045	35	0
7266-4	ENSG00000170054	ENSG00000244045	18	2.872e-14
12730-3	ENSG00000080986	ENSG00000244045	28	1.21725e-32
12456-5	ENSG00000170525	ENSG00000244045	32	4.35601e-58
12503-5	ENSG00000119714	ENSG00000244045	32	4.62486e-31
11459-81	ENSG00000105656	ENSG00000244045	30	2.14999e-31
12822-34	ENSG00000166313	ENSG00000244045	1	2.721e-14
5138-50	ENSG00000006327	ENSG00000244045	31	2.3848e-64
5481-16	ENSG00000145715	ENSG00000244045	34	2.95643e-142
13392-13	ENSG00000143153	ENSG00000244045	1	6.3914e-16
18870-1	ENSG00000198851	ENSG00000244045	32	1.01916e-67
10940-25	ENSG00000185739	ENSG00000244045	2	2.99017e-12
9237-54	ENSG00000134575	ENSG00000244045	1	3.57262e-14
19335-2	ENSG00000189159	ENSG00000244045	28	0
15383-200	ENSG00000124205	ENSG00000244045	32	8.87432e-46
13610-9	ENSG00000124260	ENSG00000244045	29	4.19632e-28
12750-9	ENSG00000160255	ENSG00000244045	31	3.19827e-28
8263-64	ENSG00000176912	ENSG00000244045	32	2.59062e-51
13723-6	ENSG00000136634	ENSG00000244045	8	4.29146e-12
9276-7	ENSG00000158516	ENSG00000244045	32	8.72183e-36
17702-53	ENSG00000241635	ENSG00000244045	32	6.63493e-59
9044-1	ENSG00000155052	ENSG00000244045	32	8.80182e-68
12446-49	ENSG00000243955	ENSG00000244045	27	4.94155e-21
5612-16	ENSG00000137133	ENSG00000244045	31	6.49254e-34
6961-14	ENSG00000188624	ENSG00000244045	30	5.42384e-34
5384-67	ENSG00000185024	ENSG00000244045	27	4.44091e-22
3684-78	ENSG00000038945	ENSG00000244045	30	2.61729e-28
3057-55	ENSG00000104415	ENSG00000244045	32	5.44014e-76
6528-95	ENSG00000162694	ENSG00000244045	32	3.07106e-44
11967-23	ENSG00000166426	ENSG00000244045	32	2.22283e-39
4832-75	ENSG00000104689	ENSG00000244045	23	5.1129e-18
8863-3	ENSG00000145675	ENSG00000244045	16	3.91321e-32
5694-57	ENSG00000198732	ENSG00000244045	4	9.36515e-11
13650-11	ENSG00000182132	ENSG00000244045	31	2.55857e-33
13926-1	ENSG00000178966	ENSG00000244045	29	3.63488e-27
18304-19	ENSG00000107949	ENSG00000244045	32	6.40499e-47
13507-51	ENSG00000102871	ENSG00000244045	27	8.65898e-23
12420-10	ENSG00000152642	ENSG00000244045	32	3.35654e-66
6601-1	ENSG00000160087	ENSG00000244045	22	1.16283e-13
11243-90	ENSG00000153292	ENSG00000244045	36	0
15333-11	ENSG00000132581	ENSG00000244045	34	1.82903e-202
11160-56	ENSG00000133874	ENSG00000244045	29	1.00158e-28
14103-12	ENSG00000116176	ENSG00000244045	20	2.86048e-14
10011-65	ENSG00000122126	ENSG00000244045	35	1.57441e-185
8037-53	ENSG00000164031	ENSG00000244045	32	3.1507e-72
6561-77	ENSG00000243466	ENSG00000244045	32	1.31346e-43
7859-21	ENSG00000240184	ENSG00000244045	36	0
16854-17	ENSG00000130520	ENSG00000244045	2	4.64401e-11
15669-7	ENSG00000157764	ENSG00000244045	10	3.51097e-13
3067-67	ENSG00000164404	ENSG00000244045	20	4.29551e-16
5613-75	ENSG00000086730	ENSG00000244045	7	3.76525e-11
9176-3	ENSG00000185499	ENSG00000244045	35	1.05879e-162
10480-33	ENSG00000085063	ENSG00000244045	16	3.91237e-13
2770-51	ENSG00000108702	ENSG00000244045	9	4.08189e-12
13931-22	ENSG00000110801	ENSG00000244045	1	7.62079e-15
10842-7	ENSG00000176928	ENSG00000244045	32	8.77261e-82
11108-16	ENSG00000196924	ENSG00000244045	31	1.01503e-34
13378-80	ENSG00000164241	ENSG00000244045	24	8.26078e-29
4998-50	ENSG00000096968	ENSG00000244045	35	0
10753-31	ENSG00000069206	ENSG00000244045	34	6.19241e-270
4925-54	ENSG00000137745	ENSG00000244045	30	1.65331e-62
4905-63	ENSG00000103187	ENSG00000244045	32	5.07923e-79
9392-43	ENSG00000071073	ENSG00000244045	1	5.34915e-12
5249-31	ENSG00000081320	ENSG00000244045	25	2.22576e-29
12532-28	ENSG00000099804	ENSG00000244045	27	1.33843e-18
10647-18	ENSG00000138303	ENSG00000244045	32	1.39584e-95
9456-34	ENSG00000164485	ENSG00000244045	11	2.36387e-12
12908-15	ENSG00000110243	ENSG00000244045	33	2.36954e-66
5084-154	ENSG00000056736	ENSG00000244045	29	8.35181e-32
12548-75	ENSG00000116954	ENSG00000244045	26	2.57542e-20
3580-25	ENSG00000197249	ENSG00000244045	27	1.8601e-20
3200-49	ENSG00000167759	ENSG00000244045	18	1.5866e-13
6584-1	ENSG00000130528	ENSG00000244045	3	3.99647e-14
9372-157	ENSG00000149573	ENSG00000244045	33	1.56305e-68
12527-50	ENSG00000126351	ENSG00000244045	32	2.68873e-41
13514-121	ENSG00000111737	ENSG00000244045	33	1.96227e-149
12894-3	ENSG00000157212	ENSG00000244045	15	3.36084e-12
12957-62	ENSG00000156467	ENSG00000244045	21	3.117e-16
12859-33	ENSG00000198721	ENSG00000244045	27	1.35641e-18
8780-2	ENSG00000138650	ENSG00000244045	32	5.97634e-98
14085-28	ENSG00000169194	ENSG00000244045	5	3.43466e-11
5599-88	ENSG00000145882	ENSG00000244045	20	1.36905e-18
11117-2	ENSG00000006282	ENSG00000244045	28	1.21942e-38
5739-75	ENSG00000188508	ENSG00000244045	30	2.10019e-37
3477-63	ENSG00000198400	ENSG00000244045	1	1.4263e-15
14078-69	ENSG00000143184	ENSG00000244045	12	8.52682e-13
16802-31	ENSG00000109180	ENSG00000244045	31	1.54094e-39
9536-16	ENSG00000181562	ENSG00000244045	22	1.30376e-23
8697-38	ENSG00000063660	ENSG00000244045	25	4.67559e-36
10752-8	ENSG00000166446	ENSG00000244045	33	6.85452e-116
12452-32	ENSG00000133247	ENSG00000244045	22	4.96941e-16
13053-6	ENSG00000268104	ENSG00000244045	32	3.69494e-69
8355-80	ENSG00000101230	ENSG00000244045	3	2.8247e-11
11192-168	ENSG00000142910	ENSG00000244045	18	9.31775e-13
7195-119	ENSG00000135333	ENSG00000244045	6	1.8321e-11
9312-8	ENSG00000160862	ENSG00000244045	2	7.6411e-20
13083-18	ENSG00000204394	ENSG00000244045	5	5.37806e-11
5021-13	ENSG00000180817	ENSG00000244045	32	1.53376e-176
3797-1	ENSG00000170558	ENSG00000244045	27	6.47953e-27
11494-4	ENSG00000118985	ENSG00000244045	32	1.27751e-139
11364-18	ENSG00000171109	ENSG00000244045	16	1.82671e-16
12831-21	ENSG00000088992	ENSG00000244045	5	1.71653e-15
12826-5	ENSG00000105641	ENSG00000244045	31	2.41554e-44
8304-50	ENSG00000164761	ENSG00000244045	32	8.49412e-80
12954-71	ENSG00000186951	ENSG00000244045	32	3.47448e-49
6992-67	ENSG00000223609	ENSG00000244045	29	4.41223e-23
11294-7	ENSG00000057704	ENSG00000244045	32	2.37988e-49
9735-44	ENSG00000153283	ENSG00000244045	2	6.12287e-18
11226-16	ENSG00000114062	ENSG00000244045	19	7.12055e-24
9022-49	ENSG00000186458	ENSG00000244045	3	1.09225e-10
12343-14	ENSG00000114331	ENSG00000244045	3	3.22036e-13
9068-17	ENSG00000188385	ENSG00000244045	1	8.37198e-12
14072-9	ENSG00000133112	ENSG00000244045	33	8.86697e-168
10344-334	ENSG00000110324	ENSG00000244045	32	1.69345e-76
7046-6	ENSG00000125975	ENSG00000244045	33	7.1164e-148
3651-50	ENSG00000128052	ENSG00000244045	20	1.11848e-17
10894-25	ENSG00000079689	ENSG00000244045	32	1.28522e-33
6441-62	ENSG00000049192	ENSG00000244045	1	3.00418e-11
10760-107	ENSG00000152578	ENSG00000244045	2	3.83144e-15
3796-79	ENSG00000167772	ENSG00000244045	28	1.15124e-27
10036-201	ENSG00000174306	ENSG00000244045	15	1.81155e-12
2654-19	ENSG00000067182	ENSG00000244045	1	2.17149e-13
8418-30	ENSG00000168036	ENSG00000244045	19	2.79141e-13
13502-2	ENSG00000181045	ENSG00000244045	32	6.04007e-35
13228-75	ENSG00000135679	ENSG00000244045	1	1.02438e-11
8887-21	ENSG00000090273	ENSG00000244045	32	1.08646e-128
13117-232	ENSG00000100288	ENSG00000244045	34	1.00656e-218
6520-87	ENSG00000111341	ENSG00000244045	28	2.9489e-23
5260-80	ENSG00000105397	ENSG00000244045	27	1.55407e-22
9190-7	ENSG00000135404	ENSG00000244045	23	6.2429e-21
11262-39	ENSG00000170638	ENSG00000244045	29	9.63666e-39
17435-43	ENSG00000140374	ENSG00000244045	32	3.94284e-63
8017-23	ENSG00000110074	ENSG00000244045	27	6.63542e-19
6447-73	ENSG00000163661	ENSG00000244045	1	2.74524e-10
10363-13	ENSG00000166949	ENSG00000244045	31	1.62939e-67
14287-6	ENSG00000108774	ENSG00000244045	2	2.23974e-17
13529-39	ENSG00000186462	ENSG00000244045	29	9.82521e-28
9970-7	ENSG00000144224	ENSG00000244045	31	2.00699e-53
9568-289	ENSG00000162897	ENSG00000244045	11	6.0077e-12
16760-2	ENSG00000111536	ENSG00000244045	18	1.40886e-12
7768-10	ENSG00000135678	ENSG00000244045	30	1.17682e-30
10531-18	ENSG00000213281	ENSG00000244045	1	2.2084e-13
3581-53	ENSG00000145192	ENSG00000244045	5	1.16859e-11
6152-111	ENSG00000141510	ENSG00000244045	32	1.81803e-80
10675-223	ENSG00000213593	ENSG00000244045	8	5.24493e-12
8843-34	ENSG00000124920	ENSG00000244045	30	5.87521e-29
2643-57	ENSG00000062038	ENSG00000244045	36	0
11281-6	ENSG00000141738	ENSG00000244045	32	4.08051e-56
8854-59	ENSG00000048392	ENSG00000244045	32	1.29203e-65
12891-1	ENSG00000164877	ENSG00000244045	34	1.6751e-168
11120-49	ENSG00000090971	ENSG00000244045	32	2.41006e-43
14309-8	ENSG00000169045	ENSG00000244045	2	4.83847e-12
3766-51	ENSG00000106089	ENSG00000244045	33	2.59513e-148
7747-47	ENSG00000147123	ENSG00000244045	27	8.22548e-20
17384-110	ENSG00000152556	ENSG00000244045	29	9.90791e-24
12960-9	ENSG00000106633	ENSG00000244045	29	5.49622e-29
13672-3	ENSG00000173110	ENSG00000244045	32	1.26475e-64
5598-3	ENSG00000180875	ENSG00000244045	1	2.1865e-10
4829-43	ENSG00000175793	ENSG00000244045	1	7.76341e-13
7117-21	ENSG00000114204	ENSG00000244045	2	4.87199e-13
5676-54	ENSG00000101440	ENSG00000244045	7	2.82542e-12
13628-58	ENSG00000115290	ENSG00000244045	32	1.83504e-58
8767-44	ENSG00000117298	ENSG00000244045	30	1.68951e-31
10667-78	ENSG00000204006	ENSG00000244045	10	1.28685e-19
11510-51	ENSG00000100342	ENSG00000244045	3	2.61734e-11
10463-23	ENSG00000163295	ENSG00000244045	2	9.8646e-11
7882-31	ENSG00000026751	ENSG00000244045	32	1.21407e-38
18166-4	ENSG00000143878	ENSG00000244045	24	5.58317e-17
14008-22	ENSG00000272886	ENSG00000244045	1	1.8461e-11
4563-61	ENSG00000124181	ENSG00000244045	27	5.2422e-23
6919-3	ENSG00000130656	ENSG00000244045	35	6.16005e-221
11421-10	ENSG00000103966	ENSG00000244045	27	3.75823e-34
17747-45	ENSG00000056558	ENSG00000244045	32	2.78059e-46
8378-3	ENSG00000182195	ENSG00000244045	29	8.71008e-33
3281-19	ENSG00000132855	ENSG00000244045	1	1.04055e-10
3152-57	ENSG00000028137	ENSG00000244045	2	1.0068e-14
3148-49	ENSG00000081041	ENSG00000244045	32	2.62103e-43
8660-33	ENSG00000116774	ENSG00000244045	33	3.5995e-304
12533-135	ENSG00000105443	ENSG00000244045	17	3.21319e-14
6079-59	ENSG00000155893	ENSG00000244045	33	1.8392e-137
9003-99	ENSG00000019169	ENSG00000244045	32	4.58469e-41
14318-1	ENSG00000111237	ENSG00000244045	14	7.40346e-19
10696-217	ENSG00000138095	ENSG00000244045	32	2.48081e-60
8343-224	ENSG00000115421	ENSG00000244045	28	2.71996e-22
9313-27	ENSG00000102924	ENSG00000244045	23	8.6874e-30
11275-94	ENSG00000168702	ENSG00000244045	25	2.02155e-24
11433-11	ENSG00000168778	ENSG00000244045	1	1.85527e-11
8400-74	ENSG00000134443	ENSG00000244045	1	8.08327e-20
7128-9	ENSG00000165816	ENSG00000244045	35	0
6020-52	ENSG00000049247	ENSG00000244045	21	2.45288e-21
11654-77	ENSG00000152954	ENSG00000244045	32	1.3433e-65
11563-51	ENSG00000102362	ENSG00000244045	32	7.44258e-48
10575-31	ENSG00000179950	ENSG00000244045	30	2.47973e-43
10801-11	ENSG00000099617	ENSG00000244045	22	2.59608e-16
8601-167	ENSG00000123384	ENSG00000244045	32	1.01083e-48
12706-2	ENSG00000143776	ENSG00000244045	20	7.50879e-15
9748-31	ENSG00000134202	ENSG00000244045	15	2.0883e-25
8097-77	ENSG00000204020	ENSG00000244045	25	3.92825e-25
5930-54	ENSG00000129991	ENSG00000244045	6	2.07886e-11
9379-248	ENSG00000184785	ENSG00000244045	31	7.14569e-62
12334-25	ENSG00000176974	ENSG00000244045	1	6.34997e-14
8700-325	ENSG00000178234	ENSG00000244045	2	3.65925e-12
9802-27	ENSG00000177666	ENSG00000244045	32	4.04278e-61
9490-3	ENSG00000174749	ENSG00000244045	22	1.12539e-15
6472-40	ENSG00000185664	ENSG00000244045	1	2.18823e-10
3629-60	ENSG00000198752	ENSG00000244045	30	1.98879e-38
15448-47	ENSG00000161011	ENSG00000244045	2	2.3228e-10
4707-50	ENSG00000128245	ENSG00000244045	27	1.00461e-27
10854-15	ENSG00000176928	ENSG00000244045	25	9.02084e-21
5746-37	ENSG00000090776	ENSG00000244045	32	1.80615e-68
10677-9	ENSG00000065518	ENSG00000244045	36	0
18890-227	ENSG00000171564	ENSG00000244045	8	2.17203e-12
3835-11	ENSG00000137462	ENSG00000244045	1	1.19774e-10
14341-8	ENSG00000187773	ENSG00000244045	31	8.80723e-37
12777-11	ENSG00000168066	ENSG00000244045	1	4.30902e-14
13432-9	ENSG00000155256	ENSG00000244045	32	3.19119e-85
3608-12	ENSG00000176978	ENSG00000244045	32	2.95123e-73
5246-64	ENSG00000186642	ENSG00000244045	27	1.95334e-25
14645-253	ENSG00000170899	ENSG00000244045	16	1.74472e-12
5723-4	ENSG00000248099	ENSG00000244045	25	7.12751e-16
13599-15	ENSG00000136933	ENSG00000244045	32	2.11535e-81
17738-7	ENSG00000143536	ENSG00000244045	2	6.51877e-11
4593-11	ENSG00000141433	ENSG00000244045	32	2.0783e-38
13573-5	ENSG00000111229	ENSG00000244045	30	1.33302e-31
4923-79	ENSG00000104899	ENSG00000244045	32	1.6153e-171
12562-1	ENSG00000123143	ENSG00000244045	2	3.0819e-22
6042-52	ENSG00000041982	ENSG00000244045	32	5.81359e-54
13510-7	ENSG00000074370	ENSG00000244045	27	4.32073e-22
7247-1	ENSG00000120370	ENSG00000244045	2	1.08205e-10
13518-5	ENSG00000151693	ENSG00000244045	36	0
12817-1	ENSG00000164949	ENSG00000244045	36	0
3199-54	ENSG00000186474	ENSG00000244045	21	3.75952e-14
7864-3	ENSG00000105366	ENSG00000244045	25	8.48262e-20
3284-75	ENSG00000182492	ENSG00000244045	31	1.56316e-39
18415-16	ENSG00000113966	ENSG00000244045	11	2.83098e-12
2752-62	ENSG00000125965	ENSG00000244045	36	0
8382-47	ENSG00000089022	ENSG00000244045	36	0
5261-13	ENSG00000143322	ENSG00000244045	29	1.00531e-41
11162-37	ENSG00000120160	ENSG00000244045	32	5.54327e-62
4718-5	ENSG00000166794	ENSG00000244045	13	2.03092e-21
5861-78	ENSG00000162882	ENSG00000244045	31	9.03948e-34
9201-13	ENSG00000158710	ENSG00000244045	2	1.17715e-19
5315-22	ENSG00000118194	ENSG00000244045	9	4.74504e-24
14045-12	ENSG00000140396	ENSG00000244045	27	8.72012e-19
13501-10	ENSG00000168917	ENSG00000244045	36	0
3611-70	ENSG00000117298	ENSG00000244045	33	1.03365e-161
12576-21	ENSG00000221867	ENSG00000244045	1	4.36275e-12
7884-15	ENSG00000162733	ENSG00000244045	11	8.22328e-13
17154-2	ENSG00000110958	ENSG00000244045	22	9.67082e-17
15467-10	ENSG00000164932	ENSG00000244045	5	8.54886e-12
11327-56	ENSG00000176444	ENSG00000244045	35	6.38948e-243
17505-125	ENSG00000168060	ENSG00000244045	28	4.31725e-22
3591-51	ENSG00000113361	ENSG00000244045	32	4.97908e-124
14294-61	ENSG00000141644	ENSG00000244045	36	0
5452-71	ENSG00000141505	ENSG00000244045	1	2.30223e-13
11464-9	ENSG00000104856	ENSG00000244045	34	6.77548e-178
3736-60	ENSG00000153162	ENSG00000244045	32	1.26105e-73
3635-76	ENSG00000109180	ENSG00000244045	32	5.0049e-87
3630-27	ENSG00000162706	ENSG00000244045	24	3.5147e-23
9991-112	ENSG00000183798	ENSG00000244045	32	5.81406e-59
9251-28	ENSG00000013288	ENSG00000244045	9	1.29555e-19
10781-19	ENSG00000182566	ENSG00000244045	2	2.15885e-21
5358-3	ENSG00000127083	ENSG00000244045	30	2.63597e-31
9590-10	ENSG00000115944	ENSG00000244045	30	3.11206e-26
5963-9	ENSG00000161249	ENSG00000244045	32	1.67461e-105
13942-140	ENSG00000171621	ENSG00000244045	18	1.06438e-17
12060-28	ENSG00000135414	ENSG00000244045	22	1.75284e-16
4594-22	ENSG00000141433	ENSG00000244045	32	1.89255e-65
8785-1	ENSG00000140691	ENSG00000244045	1	3.12164e-11
12690-33	ENSG00000186522	ENSG00000244045	30	2.20777e-27
19639-53	ENSG00000121351	ENSG00000244045	28	6.23491e-21
11239-49	ENSG00000187045	ENSG00000244045	36	0
7638-30	ENSG00000169223	ENSG00000244045	28	6.62202e-35
12681-63	ENSG00000143258	ENSG00000244045	29	3.38203e-27
2841-13	ENSG00000162998	ENSG00000244045	18	3.56402e-14
3346-72	ENSG00000178999	ENSG00000244045	21	3.85803e-20
12881-17	ENSG00000139547	ENSG00000244045	32	2.72045e-55
11263-57	ENSG00000143318	ENSG00000244045	1	1.35361e-11
6054-6	ENSG00000182575	ENSG00000244045	26	3.25099e-20
11334-7	ENSG00000204577	ENSG00000244045	26	2.35482e-17
2888-49	ENSG00000112936	ENSG00000244045	10	1.18064e-19
14089-41	ENSG00000145242	ENSG00000244045	27	4.89909e-25
13451-2	ENSG00000115226	ENSG00000244045	3	1.02864e-10
11401-181	ENSG00000118518	ENSG00000244045	17	5.95552e-15
4567-82	ENSG00000183918	ENSG00000244045	33	1.43955e-123
3644-5	ENSG00000104901	ENSG00000244045	32	1.57004e-91
17771-35	ENSG00000241258	ENSG00000244045	24	6.33977e-17
9609-25	ENSG00000063587	ENSG00000244045	19	3.4286e-18
4786-58	ENSG00000162368	ENSG00000244045	32	4.6334e-68
11587-5	ENSG00000174197	ENSG00000244045	33	9.37735e-175
3622-33	ENSG00000100600	ENSG00000244045	18	1.12335e-21
12554-10	ENSG00000185379	ENSG00000244045	7	7.63716e-21
9087-8	ENSG00000188811	ENSG00000244045	1	5.02716e-16
8076-4	ENSG00000141316	ENSG00000244045	33	2.70405e-143
12775-6	ENSG00000029993	ENSG00000244045	1	7.5052e-11
13485-20	ENSG00000153214	ENSG00000244045	33	4.25841e-267
17400-71	ENSG00000101473	ENSG00000244045	1	1.05792e-10
13933-276	ENSG00000138386	ENSG00000244045	20	1.42301e-30
13078-3	ENSG00000147400	ENSG00000244045	31	2.46675e-57
5852-6	ENSG00000163221	ENSG00000244045	12	1.81243e-12
5677-15	ENSG00000187944	ENSG00000244045	35	6.52131e-260
9039-47	ENSG00000143337	ENSG00000244045	35	0
13125-45	ENSG00000109072	ENSG00000244045	36	0
3642-4	ENSG00000066294	ENSG00000244045	17	1.08488e-12
12363-70	ENSG00000071575	ENSG00000244045	3	9.92565e-18
13946-8	ENSG00000174243	ENSG00000244045	32	8.95067e-105
9075-121	ENSG00000169330	ENSG00000244045	28	9.72725e-28
11143-32	ENSG00000118733	ENSG00000244045	30	2.03452e-54
11094-104	ENSG00000105205	ENSG00000244045	15	1.42483e-13
13576-15	ENSG00000084207	ENSG00000244045	35	0
13400-13	ENSG00000185483	ENSG00000244045	32	2.38357e-63
10626-116	ENSG00000184005	ENSG00000244045	19	5.30254e-14
11219-95	ENSG00000174721	ENSG00000244045	4	2.07486e-11
13422-66	ENSG00000165675	ENSG00000244045	1	7.85548e-12
9117-4	ENSG00000136688	ENSG00000244045	27	1.49913e-22
14090-23	ENSG00000023892	ENSG00000244045	1	1.1618e-21
6256-9	ENSG00000204421	ENSG00000244045	2	1.33507e-20
9016-12	ENSG00000131408	ENSG00000244045	35	2.44844e-259
12529-32	ENSG00000077800	ENSG00000244045	36	0
2505-49	ENSG00000146013	ENSG00000244045	16	1.63112e-13
8336-267	ENSG00000178075	ENSG00000244045	33	1.91164e-170
8589-13	ENSG00000163814	ENSG00000244045	32	3.07608e-61
11567-23	ENSG00000256223	ENSG00000244045	1	1.1534e-15
2946-52	ENSG00000197766	ENSG00000244045	28	2.669e-21
3847-56	ENSG00000105755	ENSG00000244045	26	3.44502e-21
9994-217	ENSG00000186009	ENSG00000244045	31	5.18026e-126
16302-11	ENSG00000131050	ENSG00000244045	34	8.83887e-210
9100-32	ENSG00000178776	ENSG00000244045	2	1.21903e-16
13054-87	ENSG00000070087	ENSG00000244045	19	7.85815e-14
12451-62	ENSG00000156273	ENSG00000244045	32	2.49531e-51
9835-16	ENSG00000184254	ENSG00000244045	27	3.01415e-25
6527-1	ENSG00000255690	ENSG00000244045	32	5.05279e-139
15468-14	ENSG00000244414	ENSG00000244045	29	8.02148e-27
11320-29	ENSG00000072609	ENSG00000244045	1	3.20208e-11
4468-21	ENSG00000063176	ENSG00000244045	23	7.91555e-16
2611-72	ENSG00000092445	ENSG00000244045	25	1.18655e-18
5114-65	ENSG00000113494	ENSG00000244045	32	2.26974e-45
3634-5	ENSG00000183715	ENSG00000244045	32	1.20286e-43
3646-7	ENSG00000135605	ENSG00000244045	20	8.78834e-14
3839-60	ENSG00000110711	ENSG00000244045	32	2.35329e-145
11107-25	ENSG00000218336	ENSG00000244045	30	9.70417e-31
6991-24	ENSG00000172461	ENSG00000244045	35	3.67996e-296
8916-32	ENSG00000167323	ENSG00000244045	32	1.81917e-146
2917-3	ENSG00000120659	ENSG00000244045	16	8.3316e-14
6633-43	ENSG00000267368	ENSG00000244045	16	8.7525e-20
7069-9	ENSG00000171045	ENSG00000244045	31	1.24891e-33
8891-7	ENSG00000106066	ENSG00000244045	29	1.3234e-27
10643-16	ENSG00000118733	ENSG00000244045	4	5.21942e-11
11457-53	ENSG00000117308	ENSG00000244045	23	1.58413e-14
3222-11	ENSG00000075213	ENSG00000244045	34	9.23241e-202
13464-8	ENSG00000184601	ENSG00000244045	24	1.14039e-17
10035-6	ENSG00000120875	ENSG00000244045	29	2.16069e-28
13490-1	ENSG00000105926	ENSG00000244045	32	6.97792e-76
12632-14	ENSG00000171428	ENSG00000244045	25	2.46477e-24
13524-25	ENSG00000171004	ENSG00000244045	14	1.63036e-12
10990-21	ENSG00000188906	ENSG00000244045	35	0
4719-58	ENSG00000167004	ENSG00000244045	1	6.08142e-17
13475-10	ENSG00000078967	ENSG00000244045	1	6.71373e-11
8038-41	ENSG00000147383	ENSG00000244045	21	2.82925e-15
4569-52	ENSG00000184985	ENSG00000244045	30	2.52405e-38
7785-1	ENSG00000108947	ENSG00000244045	33	3.36775e-129
8380-244	ENSG00000185559	ENSG00000244045	22	3.26326e-18
9728-4	ENSG00000100814	ENSG00000244045	12	1.68933e-22
12848-9	ENSG00000116584	ENSG00000244045	32	7.0973e-119
9585-80	ENSG00000166250	ENSG00000244045	2	2.26354e-19
6377-54	ENSG00000151033	ENSG00000244045	19	1.10969e-15
7131-8	ENSG00000087237	ENSG00000244045	1	1.7792e-10
3657-74	ENSG00000221823	ENSG00000244045	32	1.58301e-65
4967-1	ENSG00000108561	ENSG00000244045	28	9.49141e-34
7104-71	ENSG00000100314	ENSG00000244045	32	3.98927e-88
5424-55	ENSG00000141655	ENSG00000244045	32	1.39631e-68
9506-10	ENSG00000100342	ENSG00000244045	32	2.79527e-63
5465-32	ENSG00000136720	ENSG00000244045	33	4.73591e-84
7790-21	ENSG00000128342	ENSG00000244045	24	2.79982e-27
11330-15	ENSG00000204435	ENSG00000244045	20	5.99309e-32
11302-237	ENSG00000116147	ENSG00000244045	32	9.85847e-49
11244-63	ENSG00000090006	ENSG00000244045	14	1.87259e-12
12756-3	ENSG00000112182	ENSG00000244045	19	1.41731e-15
10735-12	ENSG00000173692	ENSG00000244045	30	3.06335e-25
11203-97	ENSG00000143627	ENSG00000244045	32	1.26263e-60
3640-14	ENSG00000163956	ENSG00000244045	1	4.56295e-12
3172-28	ENSG00000113273	ENSG00000244045	32	8.9686e-111
3681-87	ENSG00000129437	ENSG00000244045	32	1.84556e-39
13236-25	ENSG00000154342	ENSG00000244045	16	2.93229e-27
4957-1	ENSG00000168028	ENSG00000244045	28	9.21642e-20
5061-27	ENSG00000160223	ENSG00000244045	3	1.00097e-16
4771-10	ENSG00000172594	ENSG00000244045	15	2.17551e-19
8098-37	ENSG00000059377	ENSG00000244045	4	2.07908e-11
13602-6	ENSG00000100138	ENSG00000244045	8	9.39269e-17
8387-33	ENSG00000108953	ENSG00000244045	1	1.6174e-10
12479-50	ENSG00000188191	ENSG00000244045	8	2.17015e-11
11429-80	ENSG00000092199	ENSG00000244045	21	8.44413e-16
5227-60	ENSG00000152256	ENSG00000244045	34	9.38236e-202
4984-83	ENSG00000139684	ENSG00000244045	32	5.58945e-61
11205-10	ENSG00000139626	ENSG00000244045	1	2.75202e-10
13668-44	ENSG00000092445	ENSG00000244045	13	3.33131e-12
13503-19	ENSG00000144746	ENSG00000244045	28	6.04266e-31
3061-61	ENSG00000164733	ENSG00000244045	29	3.53346e-27
9028-5	ENSG00000107951	ENSG00000244045	33	7.81209e-131
11215-6	ENSG00000129910	ENSG00000244045	26	8.33295e-29
9057-19	ENSG00000130706	ENSG00000244045	2	1.13078e-13
9082-25	ENSG00000101251	ENSG00000244045	31	3.82641e-39
19356-20	ENSG00000175662	ENSG00000244045	27	6.93067e-22
13988-67	ENSG00000153406	ENSG00000244045	30	2.0887e-51
12820-1	ENSG00000154016	ENSG00000244045	24	4.99158e-18
13941-82	ENSG00000145982	ENSG00000244045	31	5.99405e-37
13603-7	ENSG00000175449	ENSG00000244045	30	7.6833e-47
7767-1	ENSG00000196748	ENSG00000244045	4	2.2702e-11
12515-45	ENSG00000143179	ENSG00000244045	24	1.061e-15
6510-56	ENSG00000133135	ENSG00000244045	28	2.84202e-25
9853-3	ENSG00000119922	ENSG00000244045	1	2.17883e-11
13653-335	ENSG00000133315	ENSG00000244045	29	4.83572e-23
16309-30	ENSG00000104901	ENSG00000244045	20	5.39142e-14
12577-100	ENSG00000168496	ENSG00000244045	8	1.8923e-11
10938-13	ENSG00000116815	ENSG00000244045	18	7.79185e-17
7054-87	ENSG00000069493	ENSG00000244045	29	4.12079e-31
5659-11	ENSG00000170893	ENSG00000244045	1	2.03294e-10
5765-53	ENSG00000204548	ENSG00000244045	1	9.17886e-11
11851-21	ENSG00000095970	ENSG00000244045	10	4.37765e-12
11228-37	ENSG00000166405	ENSG00000244045	32	1.90086e-56
7753-21	ENSG00000109854	ENSG00000244045	3	7.55209e-12
14216-35	ENSG00000145833	ENSG00000244045	32	7.63947e-76
9522-3	ENSG00000156709	ENSG00000244045	32	1.78086e-52
5621-64	ENSG00000136114	ENSG00000244045	2	4.46483e-17
11816-84	ENSG00000096968	ENSG00000244045	17	4.83341e-25
13447-42	ENSG00000203772	ENSG00000244045	29	1.03822e-43
10851-77	ENSG00000105246	ENSG00000244045	32	2.65085e-60
9906-21	ENSG00000196104	ENSG00000244045	32	5.75222e-59
8424-269	ENSG00000168036	ENSG00000244045	3	1.06431e-12
9607-39	ENSG00000187533	ENSG00000244045	27	2.75533e-19
3045-72	ENSG00000105894	ENSG00000244045	4	2.15303e-12
10366-11	ENSG00000134853	ENSG00000244045	20	1.04724e-14
12945-33	ENSG00000099246	ENSG00000244045	24	4.30058e-32
3643-90	ENSG00000178235	ENSG00000244045	23	2.61467e-15
6380-23	ENSG00000167862	ENSG00000244045	1	3.60563e-15
3893-55	ENSG00000102854	ENSG00000244045	29	1.34246e-23
5617-41	ENSG00000139574	ENSG00000244045	36	0
12934-1	ENSG00000138646	ENSG00000244045	27	9.90472e-21
6415-90	ENSG00000178772	ENSG00000244045	36	0
4132-27	ENSG00000134363	ENSG00000244045	2	1.0741e-13
10731-10	ENSG00000249853	ENSG00000244045	36	0
4359-87	ENSG00000143479	ENSG00000244045	31	8.57975e-48
13614-6	ENSG00000005339	ENSG00000244045	32	2.12139e-70
11237-49	ENSG00000106333	ENSG00000244045	2	1.33409e-10
7751-121	ENSG00000145423	ENSG00000244045	32	1.44028e-51
13618-15	ENSG00000002822	ENSG00000244045	23	2.20425e-15
11276-1	ENSG00000166037	ENSG00000244045	15	3.43024e-12
14120-2	ENSG00000108375	ENSG00000244045	23	3.12975e-18
12872-35	ENSG00000183862	ENSG00000244045	13	8.33063e-31
9899-28	ENSG00000129250	ENSG00000244045	2	7.52225e-20
6896-3	ENSG00000143110	ENSG00000244045	28	6.6748e-22
3624-3	ENSG00000172382	ENSG00000244045	32	1.27791e-63
3437-80	ENSG00000122025	ENSG00000244045	32	1.08128e-58
7805-52	ENSG00000108587	ENSG00000244045	25	1.38851e-17
8932-1	ENSG00000197586	ENSG00000244045	26	1.7233e-24
2954-56	ENSG00000118113	ENSG00000244045	28	5.95962e-21
6439-59	ENSG00000100802	ENSG00000244045	12	1.76632e-11
16081-38	ENSG00000198074	ENSG00000244045	32	3.93521e-74
18205-123	ENSG00000197172	ENSG00000244045	20	7.33544e-15
11571-75	ENSG00000205810	ENSG00000244045	34	1.81537e-175
3605-77	ENSG00000127241	ENSG00000244045	31	1.35828e-47
5345-51	ENSG00000136108	ENSG00000244045	1	7.5149e-13
6362-6	ENSG00000119147	ENSG00000244045	2	5.06965e-13
10956-82	ENSG00000140905	ENSG00000244045	32	1.21707e-57
13932-45	ENSG00000102606	ENSG00000244045	15	1.67087e-23
5494-52	ENSG00000139343	ENSG00000244045	32	6.72423e-108
10426-21	ENSG00000108433	ENSG00000244045	15	8.6103e-14
4533-76	ENSG00000166106	ENSG00000244045	18	1.07246e-12
6371-50	ENSG00000171819	ENSG00000244045	10	1.664e-13
11696-7	ENSG00000143320	ENSG00000244045	2	1.91758e-17
9233-71	ENSG00000105825	ENSG00000244045	28	7.28157e-24
18927-14	ENSG00000203722	ENSG00000244045	32	2.75624e-55
15495-9	ENSG00000110203	ENSG00000244045	6	2.94055e-11
13495-48	ENSG00000182782	ENSG00000244045	32	8.34042e-55
17156-72	ENSG00000133083	ENSG00000244045	1	5.83829e-11
9954-2	ENSG00000169246	ENSG00000244045	32	4.12847e-83
8760-10	ENSG00000137692	ENSG00000244045	29	2.89689e-37
8853-2	ENSG00000111729	ENSG00000244045	26	1.9411e-20
5764-4	ENSG00000143641	ENSG00000244045	22	9.33289e-30
11258-41	ENSG00000099866	ENSG00000244045	25	2.24784e-19
12427-8	ENSG00000101224	ENSG00000244045	32	2.98515e-52
15413-3	ENSG00000213398	ENSG00000244045	32	5.68237e-38
3737-6	ENSG00000103811	ENSG00000244045	31	7.53334e-28
18375-28	ENSG00000136695	ENSG00000244045	33	4.83114e-61
3497-13	ENSG00000188379	ENSG00000244045	22	3.97159e-20
9081-39	ENSG00000115194	ENSG00000244045	1	7.00098e-13
12514-16	ENSG00000037897	ENSG00000244045	32	6.74911e-56
13498-1	ENSG00000100253	ENSG00000244045	1	2.11476e-10
14583-49	ENSG00000138379	ENSG00000244045	1	6.20941e-11
6551-94	ENSG00000165953	ENSG00000244045	30	8.14523e-33
8907-11	ENSG00000173610	ENSG00000244045	30	8.51174e-35
9025-5	ENSG00000169877	ENSG00000244045	2	9.69152e-16
13516-46	ENSG00000128463	ENSG00000244045	32	1.20697e-114
13563-259	ENSG00000176244	ENSG00000244045	29	1.53291e-25
10880-38	ENSG00000196990	ENSG00000244045	23	2.31584e-16
10576-7	ENSG00000120594	ENSG00000244045	22	2.45246e-15
8950-4	ENSG00000137975	ENSG00000244045	28	4.32842e-30
9507-55	ENSG00000137440	ENSG00000244045	28	9.3809e-21
5077-28	ENSG00000133216	ENSG00000244045	28	7.61045e-23
5030-52	ENSG00000068903	ENSG00000244045	32	2.06123e-48
17475-18	ENSG00000168078	ENSG00000244045	1	1.12016e-10
9581-4	ENSG00000101161	ENSG00000244045	4	1.6624e-10
6491-59	ENSG00000174562	ENSG00000244045	26	2.05532e-41
13428-52	ENSG00000183579	ENSG00000244045	30	2.1263e-30
11556-19	ENSG00000101199	ENSG00000244045	1	2.77337e-12
13961-18	ENSG00000131437	ENSG00000244045	32	1.74875e-101
3471-49	ENSG00000115661	ENSG00000244045	32	2.15163e-51
18866-8	ENSG00000188386	ENSG00000244045	31	1.93309e-33
5247-17	ENSG00000196262	ENSG00000244045	11	1.13287e-11
14023-84	ENSG00000029559	ENSG00000244045	32	5.32379e-74
6369-82	ENSG00000177030	ENSG00000244045	21	1.90669e-20
6237-11	ENSG00000127418	ENSG00000244045	26	4.24464e-21
12713-365	ENSG00000171700	ENSG00000244045	20	1.61139e-14
7818-101	ENSG00000183347	ENSG00000244045	32	7.40795e-67
14663-44	ENSG00000112130	ENSG00000244045	32	2.90272e-76
7880-9	ENSG00000129084	ENSG00000244045	32	1.63939e-64
12426-19	ENSG00000114978	ENSG00000244045	1	9.4299e-21
15670-15	ENSG00000144119	ENSG00000244045	31	4.99986e-32
11124-9	ENSG00000196924	ENSG00000244045	32	7.03617e-40
9754-33	ENSG00000124588	ENSG00000244045	1	3.16226e-11
11636-33	ENSG00000158710	ENSG00000244045	13	1.87414e-24
7060-2	ENSG00000197930	ENSG00000244045	31	8.61939e-38
11633-89	ENSG00000100591	ENSG00000244045	20	1.13344e-16
11214-40	ENSG00000128590	ENSG00000244045	32	9.28062e-61
5104-57	ENSG00000189430	ENSG00000244045	23	5.96624e-17
11157-35	ENSG00000204389	ENSG00000244045	32	2.37524e-100
2778-10	ENSG00000127318	ENSG00000244045	1	4.92498e-11
14314-6	ENSG00000100023	ENSG00000244045	21	2.8822e-18
6653-58	ENSG00000196776	ENSG00000244045	1	4.5058e-12
9757-29	ENSG00000154380	ENSG00000244045	1	2.08471e-19
13605-16	ENSG00000109511	ENSG00000244045	1	2.32443e-12
16015-19	ENSG00000167701	ENSG00000244045	17	2.40451e-13
12784-10	ENSG00000113108	ENSG00000244045	32	4.67663e-128
14110-200	ENSG00000113140	ENSG00000244045	29	3.0646e-35
5383-14	ENSG00000159958	ENSG00000244045	16	1.92658e-12
13991-47	ENSG00000075151	ENSG00000244045	30	1.53976e-28
12077-32	ENSG00000138379	ENSG00000244045	32	1.3392e-83
12766-33	ENSG00000257008	ENSG00000244045	30	0
11180-17	ENSG00000173473	ENSG00000244045	20	1.4419e-14
8653-132	ENSG00000110011	ENSG00000244045	27	5.258e-32
14704-10	ENSG00000204580	ENSG00000244045	26	4.94795e-17
10539-30	ENSG00000102181	ENSG00000244045	32	2.347e-40
13488-3	ENSG00000164144	ENSG00000244045	1	1.82705e-18
9197-4	ENSG00000168961	ENSG00000244045	1	1.77917e-11
6151-18	ENSG00000034152	ENSG00000244045	32	4.88786e-57
16074-12	ENSG00000100351	ENSG00000244045	24	1.96694e-16
10514-5	ENSG00000107317	ENSG00000244045	12	1.27746e-12
10528-2	ENSG00000015413	ENSG00000244045	20	2.78591e-14
12574-36	ENSG00000127129	ENSG00000244045	32	7.81933e-122
8696-15	ENSG00000128242	ENSG00000244045	32	5.4519e-115
14206-28	ENSG00000166313	ENSG00000244045	2	2.16959e-10
8897-3	ENSG00000238083	ENSG00000244045	1	1.58841e-11
7765-15	ENSG00000078596	ENSG00000244045	19	1.52572e-13
13486-9	ENSG00000118762	ENSG00000244045	1	9.99587e-22
8587-21	ENSG00000196800	ENSG00000244045	14	6.90445e-13
4695-49	ENSG00000126545	ENSG00000244045	26	1.40128e-17
12871-10	ENSG00000151239	ENSG00000244045	1	1.72742e-14
17365-7	ENSG00000171097	ENSG00000244045	28	4.66332e-24
12814-17	ENSG00000185946	ENSG00000244045	26	4.23632e-18
7766-25	ENSG00000116996	ENSG00000244045	28	3.12543e-23
10455-196	ENSG00000204671	ENSG00000244045	36	0
9778-45	ENSG00000165685	ENSG00000244045	32	1.68969e-80
12347-29	ENSG00000136280	ENSG00000244045	3	2.17889e-12
12425-104	ENSG00000165527	ENSG00000244045	28	3.21886e-21
13465-5	ENSG00000159200	ENSG00000244045	30	5.8359e-36
3741-4	ENSG00000113525	ENSG00000244045	34	5.37666e-209
17816-58	ENSG00000104490	ENSG00000244045	32	1.09285e-114
9310-2	ENSG00000172116	ENSG00000244045	2	9.09817e-12
11536-9	ENSG00000162601	ENSG00000244045	20	3.93333e-15
5363-51	ENSG00000170381	ENSG00000244055	1	8.13754e-12
9321-400	ENSG00000197696	ENSG00000244056	16	1.72216e-69
15602-43	ENSG00000160712	ENSG00000244057	3	1.00893e-18
4162-54	ENSG00000091513	ENSG00000244062	3	1.83644e-96
12834-3	ENSG00000162975	ENSG00000244062	2	4.6058e-15
14121-24	ENSG00000173530	ENSG00000244062	2	2.94299e-14
7986-98	ENSG00000077616	ENSG00000244062	6	0
12446-49	ENSG00000243955	ENSG00000244067	8	1.06917e-57
10565-19	ENSG00000121871	ENSG00000244067	5	7.61148e-13
17138-8	ENSG00000243955	ENSG00000244067	7	0
3364-76	ENSG00000136943	ENSG00000244067	8	1.33926e-51
10037-98	ENSG00000254521	ENSG00000244071	2	1.02296e-139
5125-6	ENSG00000254415	ENSG00000244071	2	5.86084e-24
2831-29	ENSG00000167757	ENSG00000244071	1	6.28122e-27
3166-92	ENSG00000105383	ENSG00000244071	1	9.36153e-12
2741-22	ENSG00000105492	ENSG00000244071	1	2.22451e-26
13427-66	ENSG00000117643	ENSG00000244071	1	2.8841e-15
13381-49	ENSG00000086062	ENSG00000244071	1	1.84827e-11
6458-6	ENSG00000163902	ENSG00000244071	2	0
8248-222	ENSG00000254415	ENSG00000244071	2	0
9275-2	ENSG00000268500	ENSG00000244071	2	0
7916-10	ENSG00000143556	ENSG00000244094	1	8.43136e-12
18340-2	ENSG00000159377	ENSG00000244094	1	1.31328e-12
8973-23	ENSG00000163518	ENSG00000244094	2	1.65305e-12
5742-14	ENSG00000162836	ENSG00000244094	4	3.31242e-28
13465-5	ENSG00000159200	ENSG00000244116	1	4.35687e-12
13399-33	ENSG00000181826	ENSG00000244116	1	3.21167e-13
10606-34	ENSG00000143337	ENSG00000244116	1	1.25272e-45
8994-65	ENSG00000158714	ENSG00000244116	1	1.09042e-17
19237-17	ENSG00000099977	ENSG00000244116	1	2.50671e-19
5440-26	ENSG00000130598	ENSG00000244116	1	3.60607e-32
17769-28	ENSG00000081154	ENSG00000244119	6	2.61594e-22
4931-59	ENSG00000117525	ENSG00000244122	1	1.35726e-13
17702-53	ENSG00000241635	ENSG00000244122	1	4.95253e-42
7891-45	ENSG00000167165	ENSG00000244122	2	1.04053e-58
6081-52	ENSG00000163710	ENSG00000244124	1	2.59637e-25
15495-9	ENSG00000110203	ENSG00000244134	1	4.17839e-137
6209-2	ENSG00000002726	ENSG00000244151	2	7.68314e-26
15486-126	ENSG00000002726	ENSG00000244151	1	9.01681e-23
2620-4	ENSG00000134352	ENSG00000244153	1	1.28282e-49
3651-50	ENSG00000128052	ENSG00000244153	1	1.10438e-99
14756-29	ENSG00000108622	ENSG00000244153	1	1.03981e-11
13682-47	ENSG00000182578	ENSG00000244153	1	6.88176e-39
5092-51	ENSG00000101384	ENSG00000244153	1	2.07538e-15
2844-53	ENSG00000066056	ENSG00000244153	1	5.33607e-192
5066-134	ENSG00000167850	ENSG00000244153	1	2.14787e-10
5121-3	ENSG00000167680	ENSG00000244153	1	3.23011e-23
5532-53	ENSG00000077782	ENSG00000244153	1	8.0531e-26
5102-55	ENSG00000204516	ENSG00000244153	1	3.22679e-34
2828-82	ENSG00000166145	ENSG00000244153	1	6.62324e-24
2358-19	ENSG00000037280	ENSG00000244153	1	0
15388-24	ENSG00000203747	ENSG00000244153	1	8.6943e-17
9451-20	ENSG00000169344	ENSG00000244153	1	0
15475-4	ENSG00000100979	ENSG00000244153	1	2.24711e-32
2515-14	ENSG00000168546	ENSG00000244153	1	6.03937e-12
3470-1	ENSG00000007908	ENSG00000244153	1	6.38931e-21
5103-30	ENSG00000163606	ENSG00000244153	1	3.41935e-13
16035-8	ENSG00000037280	ENSG00000244153	1	0
3007-7	ENSG00000129450	ENSG00000244153	1	2.39282e-40
14134-49	ENSG00000139211	ENSG00000244153	1	8.7832e-15
3311-27	ENSG00000162747	ENSG00000244153	1	1.04509e-26
15587-20	ENSG00000165457	ENSG00000244153	1	9.76055e-12
2991-9	ENSG00000115594	ENSG00000244153	1	5.63022e-174
3004-67	ENSG00000197646	ENSG00000244153	1	7.65495e-68
19561-216	ENSG00000004399	ENSG00000244153	1	2.54901e-17
7945-10	ENSG00000092421	ENSG00000244153	1	1.59508e-16
5596-75	ENSG00000110448	ENSG00000244153	1	0
6920-1	ENSG00000187871	ENSG00000244153	1	1.60596e-14
16322-10	ENSG00000170476	ENSG00000244161	1	1.42078e-13
4407-10	ENSG00000173531	ENSG00000244161	1	1.91239e-10
3376-49	ENSG00000144730	ENSG00000244161	1	1.89862e-21
5124-69	ENSG00000105376	ENSG00000244165	8	5.15924e-29
5124-62	ENSG00000105376	ENSG00000244165	1	1.05279e-10
19377-14	ENSG00000105088	ENSG00000244165	8	3.63327e-23
12350-86	ENSG00000157557	ENSG00000244165	12	1.63802e-24
4342-10	ENSG00000090339	ENSG00000244165	19	0
8245-27	ENSG00000105376	ENSG00000244165	12	2.63842e-38
6081-52	ENSG00000163710	ENSG00000244171	1	7.54589e-25
4234-8	ENSG00000115602	ENSG00000244171	1	1.32627e-10
2436-49	ENSG00000161921	ENSG00000244184	1	5.51201e-77
3029-52	ENSG00000090659	ENSG00000244187	1	4.12683e-11
6941-11	ENSG00000144455	ENSG00000244187	3	3.87879e-19
8346-9	ENSG00000176978	ENSG00000244187	6	1.85422e-116
15370-5	ENSG00000178096	ENSG00000244187	5	2.83597e-29
16882-27	ENSG00000054148	ENSG00000244187	3	1.34679e-38
14708-59	ENSG00000176919	ENSG00000244187	10	1.01083e-100
7115-5	ENSG00000124233	ENSG00000244187	1	1.11085e-10
10514-5	ENSG00000107317	ENSG00000244187	2	3.84754e-18
6965-19	ENSG00000174469	ENSG00000244198	3	5.55473e-27
3431-54	ENSG00000146904	ENSG00000244198	7	6.20773e-30
6060-2	ENSG00000159763	ENSG00000244198	1	1.50971e-10
9267-2	ENSG00000128510	ENSG00000244218	1	3.15257e-11
15467-10	ENSG00000164932	ENSG00000244219	18	7.33167e-17
3364-76	ENSG00000136943	ENSG00000244219	14	2.24769e-12
6402-8	ENSG00000085514	ENSG00000244219	35	0
12554-10	ENSG00000185379	ENSG00000244219	34	5.00687e-73
9312-8	ENSG00000160862	ENSG00000244219	3	3.80231e-29
11237-49	ENSG00000106333	ENSG00000244219	23	2.33207e-19
10816-150	ENSG00000085514	ENSG00000244219	35	0
10608-9	ENSG00000126550	ENSG00000244219	2	5.44742e-17
15514-26	ENSG00000114200	ENSG00000244227	1	1.64679e-13
11638-42	ENSG00000162630	ENSG00000244242	4	8.22796e-57
5508-62	ENSG00000117984	ENSG00000244242	9	5.26939e-194
9185-15	ENSG00000160182	ENSG00000244242	1	2.7578e-10
5400-52	ENSG00000116678	ENSG00000244256	1	9.57991e-14
10391-1	ENSG00000132855	ENSG00000244256	2	2.36271e-16
9173-21	ENSG00000079739	ENSG00000244256	11	5.91425e-43
18401-18	ENSG00000166199	ENSG00000244267	1	9.66219e-12
9377-25	ENSG00000049130	ENSG00000244274	1	1.22521e-11
6392-7	ENSG00000064205	ENSG00000244274	4	3.39865e-19
15475-4	ENSG00000100979	ENSG00000244274	14	3.21513e-34
4982-54	ENSG00000124102	ENSG00000244274	6	4.92679e-22
7083-74	ENSG00000124159	ENSG00000244274	2	1.90135e-40
9038-12	ENSG00000143543	ENSG00000244274	1	1.62594e-30
7926-13	ENSG00000101446	ENSG00000244274	2	1.25572e-11
6715-63	ENSG00000163286	ENSG00000244280	2	4.86658e-86
7813-6	ENSG00000163283	ENSG00000244280	1	1.57349e-39
4148-49	ENSG00000182752	ENSG00000244300	7	2.38435e-38
9015-1	ENSG00000156575	ENSG00000244300	7	3.24682e-28
6485-59	ENSG00000128322	ENSG00000244300	3	4.6548e-17
7258-5	ENSG00000186652	ENSG00000244300	2	1.5029e-10
15576-158	ENSG00000169397	ENSG00000244300	1	1.14118e-12
10490-3	ENSG00000163902	ENSG00000244300	1	2.56367e-11
5646-20	ENSG00000169413	ENSG00000244306	1	4.72444e-13
19558-10	ENSG00000134569	ENSG00000244313	2	1.57792e-29
2911-27	ENSG00000110492	ENSG00000244313	1	1.21169e-12
6081-52	ENSG00000163710	ENSG00000244327	1	8.57134e-62
8048-9	ENSG00000181867	ENSG00000244355	2	0
5698-60	ENSG00000168477	ENSG00000244355	1	7.38731e-16
6366-38	ENSG00000113621	ENSG00000244355	1	2.81198e-27
11277-23	ENSG00000118217	ENSG00000244355	1	1.14809e-10
12488-9	ENSG00000232119	ENSG00000244355	1	6.26413e-14
15453-3	ENSG00000106927	ENSG00000244355	1	1.10049e-20
9830-109	ENSG00000134215	ENSG00000244355	1	2.61986e-13
7795-14	ENSG00000205810	ENSG00000244355	1	1.86405e-14
13465-5	ENSG00000159200	ENSG00000244355	1	1.63937e-11
14226-120	ENSG00000132840	ENSG00000244355	1	9.62577e-11
10677-9	ENSG00000065518	ENSG00000244355	1	5.8137e-11
7161-25	ENSG00000049239	ENSG00000244355	2	1.97104e-44
14337-1	ENSG00000054116	ENSG00000244355	1	6.01098e-23
5102-55	ENSG00000204516	ENSG00000244355	2	9.4701e-77
10457-3	ENSG00000115607	ENSG00000244355	1	5.09947e-26
6324-11	ENSG00000167968	ENSG00000244355	1	4.07291e-15
8829-4	ENSG00000163956	ENSG00000244355	1	6.1608e-18
17692-2	ENSG00000111801	ENSG00000244355	1	1.97208e-58
17365-7	ENSG00000171097	ENSG00000244355	1	1.63783e-10
6895-1	ENSG00000072274	ENSG00000244355	2	7.87123e-12
15333-11	ENSG00000132581	ENSG00000244355	2	7.06672e-37
6069-71	ENSG00000129103	ENSG00000244355	1	3.09234e-11
10760-107	ENSG00000152578	ENSG00000244355	1	1.87949e-14
13229-20	ENSG00000198625	ENSG00000244355	1	2.33006e-11
9111-40	ENSG00000092051	ENSG00000244355	1	2.74021e-10
14148-2	ENSG00000187608	ENSG00000244355	1	6.05584e-17
3329-14	ENSG00000008438	ENSG00000244355	1	3.48472e-11
13720-95	ENSG00000196415	ENSG00000244355	3	1.2669e-37
19590-46	ENSG00000133661	ENSG00000244355	1	3.1296e-38
7757-5	ENSG00000237541	ENSG00000244355	3	2.64592e-39
19327-31	ENSG00000128708	ENSG00000244355	1	2.40622e-10
9215-117	ENSG00000155313	ENSG00000244355	1	4.99034e-14
17153-46	ENSG00000243772	ENSG00000244355	1	3.36529e-32
9199-6	ENSG00000184787	ENSG00000244355	1	1.28117e-17
6480-1	ENSG00000171302	ENSG00000244355	1	8.16846e-16
3640-14	ENSG00000163956	ENSG00000244355	2	2.92587e-87
11067-13	ENSG00000242252	ENSG00000244355	1	2.54996e-12
7065-1	ENSG00000204420	ENSG00000244355	1	3.84786e-22
13374-4	ENSG00000214642	ENSG00000244355	1	5.65262e-20
10041-3	ENSG00000101076	ENSG00000244355	1	1.67641e-15
3440-7	ENSG00000145649	ENSG00000244355	3	3.39132e-31
12934-1	ENSG00000138646	ENSG00000244355	1	2.28131e-19
3186-2	ENSG00000166278	ENSG00000244355	1	1.13242e-37
7124-18	ENSG00000138684	ENSG00000244355	2	5.24545e-18
13740-51	ENSG00000162998	ENSG00000244355	1	4.97399e-15
12332-7	ENSG00000103319	ENSG00000244355	1	9.73624e-12
3314-74	ENSG00000151892	ENSG00000244355	1	1.01675e-16
14150-7	ENSG00000136694	ENSG00000244355	2	1.3091e-41
5392-73	ENSG00000026103	ENSG00000244355	1	1.0301e-13
4124-24	ENSG00000204389	ENSG00000244355	2	1.585e-20
4471-50	ENSG00000125780	ENSG00000244355	1	3.08739e-12
12572-236	ENSG00000100842	ENSG00000244355	1	1.39669e-13
9459-7	ENSG00000026103	ENSG00000244355	1	1.1058e-15
15503-15	ENSG00000143768	ENSG00000244355	1	4.10788e-20
6621-10	ENSG00000107014	ENSG00000244355	1	1.2744e-13
3195-50	ENSG00000115523	ENSG00000244355	2	9.43902e-17
6961-14	ENSG00000188624	ENSG00000244355	1	2.82565e-10
13587-10	ENSG00000161800	ENSG00000244355	3	1.07493e-145
5810-25	ENSG00000241186	ENSG00000244357	19	7.40292e-72
4407-10	ENSG00000173531	ENSG00000244357	4	3.01009e-18
8326-63	ENSG00000185187	ENSG00000244357	2	1.6374e-13
5742-14	ENSG00000162836	ENSG00000244371	7	1.62279e-163
3181-50	ENSG00000163131	ENSG00000244371	1	5.32282e-13
15370-5	ENSG00000178096	ENSG00000244371	6	6.69456e-31
12727-7	ENSG00000134247	ENSG00000244371	1	3.75482e-12
9928-125	ENSG00000136110	ENSG00000244380	4	8.38504e-11
9068-17	ENSG00000188385	ENSG00000244380	1	2.45342e-11
9713-67	ENSG00000104213	ENSG00000244380	1	6.19074e-16
6547-83	ENSG00000153802	ENSG00000244380	4	1.18525e-12
5810-25	ENSG00000241186	ENSG00000244380	1	4.44577e-69
10574-10	ENSG00000166710	ENSG00000244380	1	8.48817e-11
12490-92	ENSG00000109270	ENSG00000244380	4	2.39179e-27
14634-13	ENSG00000138039	ENSG00000244380	6	2.50047e-111
8326-63	ENSG00000185187	ENSG00000244380	1	1.64177e-17
3052-8	ENSG00000117560	ENSG00000244380	7	3.7352e-108
4815-25	ENSG00000117862	ENSG00000244380	5	1.38769e-31
18271-43	ENSG00000151093	ENSG00000244380	4	1.28314e-23
7145-1	ENSG00000162267	ENSG00000244380	1	3.36427e-23
4407-10	ENSG00000173531	ENSG00000244380	7	7.73492e-236
9759-13	ENSG00000131203	ENSG00000244380	4	1.80899e-13
13102-1	ENSG00000198643	ENSG00000244383	1	3.67985e-11
12731-12	ENSG00000166689	ENSG00000244398	1	1.23651e-19
2705-5	ENSG00000131142	ENSG00000244398	1	1.49685e-10
4968-50	ENSG00000042493	ENSG00000244399	2	7.35414e-44
5014-49	ENSG00000158092	ENSG00000244405	1	2.25405e-12
3581-53	ENSG00000145192	ENSG00000244405	1	2.78979e-11
8080-24	ENSG00000215183	ENSG00000244405	1	2.11637e-10
9187-2	ENSG00000205581	ENSG00000244405	1	1.18899e-43
19141-22	ENSG00000112977	ENSG00000244405	1	0
2190-55	ENSG00000088926	ENSG00000244405	2	5.48681e-236
10851-77	ENSG00000105246	ENSG00000244405	2	1.94616e-15
19296-51	ENSG00000106631	ENSG00000244405	1	3.35818e-56
8363-18	ENSG00000164659	ENSG00000244405	1	1.73532e-10
9942-2	ENSG00000132661	ENSG00000244405	1	4.44628e-21
5242-37	ENSG00000065559	ENSG00000244405	1	1.31373e-41
6603-18	ENSG00000011201	ENSG00000244405	1	6.84395e-66
19631-13	ENSG00000113889	ENSG00000244405	1	3.21162e-64
10966-1	ENSG00000145192	ENSG00000244405	3	1.08453e-21
4495-33	ENSG00000113889	ENSG00000244405	1	5.18883e-44
14115-34	ENSG00000148926	ENSG00000244405	1	2.21882e-21
7784-1	ENSG00000113889	ENSG00000244405	1	4.73094e-13
5632-6	ENSG00000095713	ENSG00000244405	1	8.47947e-27
4152-58	ENSG00000164344	ENSG00000244405	1	2.22474e-211
12385-4	ENSG00000092529	ENSG00000244405	1	8.88012e-12
8780-2	ENSG00000138650	ENSG00000244405	1	0
15343-337	ENSG00000113889	ENSG00000244405	1	2.61658e-106
3554-24	ENSG00000181092	ENSG00000244405	1	6.17331e-22
15495-9	ENSG00000110203	ENSG00000244411	7	7.95891e-270
14599-18	ENSG00000010327	ENSG00000244411	1	2.6427e-20
7108-7	ENSG00000095932	ENSG00000244414	14	1.26572e-41
13960-15	ENSG00000133612	ENSG00000244414	18	9.53392e-39
3204-2	ENSG00000111144	ENSG00000244414	18	4.11551e-29
4129-72	ENSG00000243649	ENSG00000244414	6	6.85143e-59
17137-160	ENSG00000244734	ENSG00000244414	15	8.25147e-32
18399-1	ENSG00000118507	ENSG00000244414	17	4.75523e-106
6473-55	ENSG00000198183	ENSG00000244414	18	7.38192e-59
4542-24	ENSG00000120885	ENSG00000244414	11	1.05333e-23
18410-26	ENSG00000179674	ENSG00000244414	16	6.94573e-39
5623-11	ENSG00000186074	ENSG00000244414	10	6.53958e-18
9875-107	ENSG00000079134	ENSG00000244414	15	9.25562e-35
14245-195	ENSG00000162627	ENSG00000244414	21	2.09299e-111
13027-20	ENSG00000100307	ENSG00000244414	2	3.422e-11
15313-28	ENSG00000164109	ENSG00000244414	17	1.68458e-39
19323-1	ENSG00000147654	ENSG00000244414	13	1.54699e-16
6974-6	ENSG00000019582	ENSG00000244414	1	2.0423e-10
19237-17	ENSG00000099977	ENSG00000244414	17	4.00655e-50
12516-13	ENSG00000197905	ENSG00000244414	17	3.16637e-33
9730-22	ENSG00000167925	ENSG00000244414	10	6.05743e-28
15390-3	ENSG00000069482	ENSG00000244414	17	4.75849e-98
12425-104	ENSG00000165527	ENSG00000244414	13	1.72833e-27
11967-23	ENSG00000166426	ENSG00000244414	21	1.76874e-112
18449-33	ENSG00000138398	ENSG00000244414	18	5.49957e-190
12670-15	ENSG00000113456	ENSG00000244414	1	7.39598e-11
10762-2	ENSG00000188883	ENSG00000244414	2	6.30599e-14
17811-78	ENSG00000198203	ENSG00000244414	17	6.20991e-66
11633-89	ENSG00000100591	ENSG00000244414	9	6.49756e-18
4959-2	ENSG00000106541	ENSG00000244414	9	6.82014e-25
14120-2	ENSG00000108375	ENSG00000244414	21	7.79384e-68
10847-1	ENSG00000197046	ENSG00000244414	21	4.1757e-81
11149-3	ENSG00000174125	ENSG00000244414	1	2.519e-11
9383-24	ENSG00000064886	ENSG00000244414	21	4.85848e-91
6404-20	ENSG00000131094	ENSG00000244414	4	2.01273e-16
13107-9	ENSG00000124466	ENSG00000244414	18	1.96925e-47
2841-13	ENSG00000162998	ENSG00000244414	8	1.53683e-16
8803-61	ENSG00000110400	ENSG00000244414	7	4.82037e-17
8833-20	ENSG00000121858	ENSG00000244414	7	2.66796e-15
13452-113	ENSG00000224531	ENSG00000244414	13	1.56055e-23
6424-2	ENSG00000206150	ENSG00000244414	3	4.65548e-11
14314-6	ENSG00000100023	ENSG00000244414	21	1.84074e-130
3809-1	ENSG00000068078	ENSG00000244414	14	3.18398e-39
12528-40	ENSG00000124535	ENSG00000244414	16	5.16684e-32
5753-21	ENSG00000183662	ENSG00000244414	17	5.99991e-43
3299-29	ENSG00000149972	ENSG00000244414	9	1.8043e-21
12681-63	ENSG00000143258	ENSG00000244414	7	7.02813e-17
17209-27	ENSG00000088002	ENSG00000244414	17	3.1258e-82
9224-20	ENSG00000113494	ENSG00000244414	18	2.08677e-66
18187-16	ENSG00000108381	ENSG00000244414	17	1.00169e-100
10003-15	ENSG00000147124	ENSG00000244414	9	1.31089e-22
18404-22	ENSG00000100124	ENSG00000244414	16	4.48865e-49
13109-82	ENSG00000172260	ENSG00000244414	12	2.09659e-22
18270-10	ENSG00000166337	ENSG00000244414	17	4.41666e-192
17698-15	ENSG00000132471	ENSG00000244414	3	1.09642e-11
10435-2	ENSG00000038002	ENSG00000244414	19	1.74222e-39
7009-8	ENSG00000137101	ENSG00000244414	16	3.35526e-36
10011-65	ENSG00000122126	ENSG00000244414	19	2.42919e-72
2475-1	ENSG00000157404	ENSG00000244414	20	7.10542e-68
15692-300	ENSG00000156574	ENSG00000244414	4	2.97452e-14
5612-16	ENSG00000137133	ENSG00000244414	8	1.50077e-15
11442-1	ENSG00000187957	ENSG00000244414	2	5.25241e-11
15318-75	ENSG00000197747	ENSG00000244414	17	6.60173e-39
17727-1	ENSG00000164611	ENSG00000244414	3	1.73593e-14
7234-12	ENSG00000198756	ENSG00000244414	8	2.45213e-19
2708-54	ENSG00000120337	ENSG00000244414	21	2.23987e-97
10767-52	ENSG00000173698	ENSG00000244414	2	3.71589e-12
6469-62	ENSG00000244355	ENSG00000244414	6	2.33788e-15
11284-24	ENSG00000167613	ENSG00000244414	1	2.68963e-10
6245-4	ENSG00000130202	ENSG00000244414	18	2.93093e-44
15567-2	ENSG00000198821	ENSG00000244414	7	1.53771e-17
4708-3	ENSG00000108786	ENSG00000244414	6	3.1949e-14
12347-29	ENSG00000136280	ENSG00000244414	21	5.39778e-45
12580-7	ENSG00000100804	ENSG00000244414	21	1.61204e-62
9457-3	ENSG00000105971	ENSG00000244414	21	1.21105e-72
10703-203	ENSG00000111707	ENSG00000244414	15	2.54584e-28
12864-9	ENSG00000172548	ENSG00000244414	21	1.14958e-64
18316-75	ENSG00000100167	ENSG00000244414	14	9.46234e-26
7092-7	ENSG00000169340	ENSG00000244414	9	5.28003e-19
11647-6	ENSG00000111432	ENSG00000244414	21	9.9706e-100
13672-3	ENSG00000173110	ENSG00000244414	18	2.48256e-67
9974-8	ENSG00000090932	ENSG00000244414	21	0
4468-21	ENSG00000063176	ENSG00000244414	17	4.65515e-38
6621-10	ENSG00000107014	ENSG00000244414	18	1.02758e-56
5223-59	ENSG00000084734	ENSG00000244414	14	3.6366e-33
12713-365	ENSG00000171700	ENSG00000244414	21	1.20368e-97
19142-39	ENSG00000142182	ENSG00000244414	3	1.301e-11
7048-4	ENSG00000186567	ENSG00000244414	20	4.04404e-60
7864-3	ENSG00000105366	ENSG00000244414	21	6.1274e-75
9312-8	ENSG00000160862	ENSG00000244414	15	1.89927e-26
9936-27	ENSG00000072201	ENSG00000244414	18	3.56734e-48
9778-45	ENSG00000165685	ENSG00000244414	2	5.89991e-11
11302-237	ENSG00000116147	ENSG00000244414	19	7.51405e-52
2827-23	ENSG00000006210	ENSG00000244414	21	5.50566e-145
3797-1	ENSG00000170558	ENSG00000244414	10	3.7579e-21
11168-3	ENSG00000145794	ENSG00000244414	15	3.55024e-43
16298-84	ENSG00000117215	ENSG00000244414	1	2.35178e-10
11202-70	ENSG00000089225	ENSG00000244414	11	1.13343e-20
4693-72	ENSG00000106049	ENSG00000244414	8	1.68389e-12
18386-36	ENSG00000173221	ENSG00000244414	14	3.31664e-24
4132-27	ENSG00000134363	ENSG00000244414	7	1.25341e-15
12939-1	ENSG00000171453	ENSG00000244414	21	4.45802e-161
4717-55	ENSG00000164399	ENSG00000244414	1	8.65125e-11
12925-105	ENSG00000168646	ENSG00000244414	21	2.96126e-110
5739-75	ENSG00000188508	ENSG00000244414	14	1.15262e-29
6463-59	ENSG00000188710	ENSG00000244414	18	2.17583e-47
8889-5	ENSG00000260916	ENSG00000244414	18	2.12661e-40
15403-53	ENSG00000115738	ENSG00000244414	1	2.62411e-10
18202-22	ENSG00000104894	ENSG00000244414	2	5.31034e-13
12507-16	ENSG00000086544	ENSG00000244414	7	7.40451e-14
14112-40	ENSG00000054967	ENSG00000244414	21	1.06739e-69
10012-5	ENSG00000124664	ENSG00000244414	21	3.04908e-108
9956-7	ENSG00000143537	ENSG00000244414	6	1.52913e-17
9774-59	ENSG00000170153	ENSG00000244414	1	1.03158e-10
12867-40	ENSG00000165169	ENSG00000244414	6	1.16074e-19
9310-2	ENSG00000172116	ENSG00000244414	21	5.85521e-125
2993-1	ENSG00000115607	ENSG00000244414	11	1.2166e-20
2853-68	ENSG00000149554	ENSG00000244414	21	2.22083e-87
8908-14	ENSG00000176076	ENSG00000244414	15	2.31697e-24
11539-4	ENSG00000241468	ENSG00000244414	18	1.11915e-45
15329-167	ENSG00000116586	ENSG00000244414	14	3.29205e-31
6447-73	ENSG00000163661	ENSG00000244414	21	2.58153e-70
6231-46	ENSG00000113739	ENSG00000244414	1	2.55124e-11
6955-68	ENSG00000028528	ENSG00000244414	14	4.86816e-19
18887-7	ENSG00000054179	ENSG00000244414	14	2.40338e-19
3627-71	ENSG00000142606	ENSG00000244414	4	9.39881e-12
3192-3	ENSG00000133313	ENSG00000244414	21	4.46858e-112
18892-48	ENSG00000076716	ENSG00000244414	9	5.71083e-30
2754-50	ENSG00000125730	ENSG00000244414	18	4.57015e-36
15548-35	ENSG00000092621	ENSG00000244414	12	6.5739e-18
13541-1	ENSG00000120279	ENSG00000244414	17	1.16109e-37
19366-8	ENSG00000215193	ENSG00000244414	17	3.63854e-69
14286-2	ENSG00000131196	ENSG00000244414	21	4.4703e-85
18237-29	ENSG00000175352	ENSG00000244414	14	3.23278e-27
12760-34	ENSG00000196391	ENSG00000244414	13	1.65207e-32
19564-61	ENSG00000137265	ENSG00000244414	3	2.57308e-13
14128-121	ENSG00000186803	ENSG00000244414	4	4.04776e-14
15460-9	ENSG00000197635	ENSG00000244414	17	4.20174e-55
19567-1	ENSG00000146648	ENSG00000244414	14	4.24152e-28
17721-82	ENSG00000007237	ENSG00000244414	15	1.32745e-45
12329-21	ENSG00000117676	ENSG00000244414	22	0
8700-325	ENSG00000178234	ENSG00000244414	21	1.89387e-68
11513-92	ENSG00000004468	ENSG00000244414	19	4.89696e-53
9059-14	ENSG00000136237	ENSG00000244414	21	1.6133e-122
7748-11	ENSG00000178127	ENSG00000244414	5	6.93996e-16
12504-26	ENSG00000163431	ENSG00000244414	17	4.58019e-35
10974-20	ENSG00000145879	ENSG00000244414	8	5.62753e-20
11592-1	ENSG00000066044	ENSG00000244414	4	2.71099e-13
7117-21	ENSG00000114204	ENSG00000244414	15	4.00015e-31
8897-3	ENSG00000238083	ENSG00000244414	6	4.04525e-15
17725-37	ENSG00000006611	ENSG00000244414	17	5.41522e-68
19488-1	ENSG00000249915	ENSG00000244414	12	1.43637e-20
2447-7	ENSG00000188784	ENSG00000244414	11	5.41829e-23
9790-28	ENSG00000174672	ENSG00000244414	8	1.89191e-17
7763-25	ENSG00000140937	ENSG00000244414	21	3.10377e-107
12892-10	ENSG00000142765	ENSG00000244414	18	1.19323e-41
8366-19	ENSG00000162817	ENSG00000244414	21	2.56236e-49
19126-4	ENSG00000101413	ENSG00000244414	15	7.12851e-39
5658-64	ENSG00000143278	ENSG00000244414	19	7.0225e-303
16836-1	ENSG00000116785	ENSG00000244414	13	5.51027e-28
11708-2	ENSG00000160349	ENSG00000244414	3	4.9172e-16
13610-9	ENSG00000124260	ENSG00000244414	15	2.29041e-30
13386-248	ENSG00000170633	ENSG00000244414	18	3.57304e-45
18259-15	ENSG00000106511	ENSG00000244414	17	4.19547e-45
18255-6	ENSG00000159348	ENSG00000244414	15	1.24762e-46
9581-4	ENSG00000101161	ENSG00000244414	21	5.92301e-143
11543-84	ENSG00000050405	ENSG00000244414	18	5.45638e-38
13946-8	ENSG00000174243	ENSG00000244414	19	3.47306e-68
7257-18	ENSG00000142538	ENSG00000244414	6	4.44072e-16
17703-40	ENSG00000112312	ENSG00000244414	14	3.53394e-28
13451-2	ENSG00000115226	ENSG00000244414	9	1.92251e-20
12820-1	ENSG00000154016	ENSG00000244414	10	1.5213e-20
19180-38	ENSG00000144366	ENSG00000244414	18	2.10976e-166
12756-3	ENSG00000112182	ENSG00000244414	17	4.20574e-30
12716-3	ENSG00000105497	ENSG00000244414	21	2.04691e-71
6578-29	ENSG00000000005	ENSG00000244414	18	2.40952e-47
5639-49	ENSG00000166342	ENSG00000244414	13	2.1849e-23
3437-80	ENSG00000122025	ENSG00000244414	21	1.29751e-111
4224-7	ENSG00000135316	ENSG00000244414	21	8.79117e-128
8106-15	ENSG00000124783	ENSG00000244414	4	3.61501e-13
7892-132	ENSG00000084444	ENSG00000244414	5	2.22505e-12
19264-6	ENSG00000117748	ENSG00000244414	15	1.30101e-33
13650-11	ENSG00000182132	ENSG00000244414	21	2.82842e-114
19170-25	ENSG00000148229	ENSG00000244414	1	2.60212e-10
5667-3	ENSG00000012171	ENSG00000244414	12	1.80155e-22
9374-24	ENSG00000053438	ENSG00000244414	21	3.68401e-117
14060-67	ENSG00000100365	ENSG00000244414	19	1.02443e-49
16814-13	ENSG00000022267	ENSG00000244414	17	1.14626e-55
5089-11	ENSG00000168685	ENSG00000244414	3	8.95843e-15
13512-28	ENSG00000125944	ENSG00000244414	12	6.53742e-26
15666-21	ENSG00000125845	ENSG00000244414	2	3.75212e-13
2946-52	ENSG00000197766	ENSG00000244414	19	4.25135e-76
6362-6	ENSG00000119147	ENSG00000244414	21	2.95681e-150
12811-55	ENSG00000170954	ENSG00000244414	14	5.70125e-25
13941-82	ENSG00000145982	ENSG00000244414	18	4.43553e-45
10575-31	ENSG00000179950	ENSG00000244414	6	2.82233e-16
6991-24	ENSG00000172461	ENSG00000244414	14	1.64653e-26
2649-77	ENSG00000076662	ENSG00000244414	20	1.16614e-88
2693-20	ENSG00000099985	ENSG00000244414	21	5.26755e-178
6587-6	ENSG00000165379	ENSG00000244414	21	8.78827e-106
17857-6	ENSG00000115361	ENSG00000244414	13	1.80634e-19
8946-38	ENSG00000012504	ENSG00000244414	18	1.50218e-56
16049-43	ENSG00000173391	ENSG00000244414	15	4.03875e-26
12620-3	ENSG00000138758	ENSG00000244414	11	2.50198e-28
6027-31	ENSG00000171136	ENSG00000244414	6	3.35879e-17
10882-12	ENSG00000134765	ENSG00000244414	18	3.27061e-42
11143-32	ENSG00000118733	ENSG00000244414	8	3.51779e-18
15402-2	ENSG00000125968	ENSG00000244414	2	4.04602e-13
13131-5	ENSG00000156515	ENSG00000244414	21	1.77747e-137
14002-18	ENSG00000088387	ENSG00000244414	4	3.55572e-12
18933-4	ENSG00000163810	ENSG00000244414	12	2.25607e-15
19243-2	ENSG00000143256	ENSG00000244414	4	5.34286e-13
17453-34	ENSG00000047457	ENSG00000244414	18	8.98438e-201
10081-17	ENSG00000119042	ENSG00000244414	21	2.29049e-100
7960-53	ENSG00000187537	ENSG00000244414	9	7.15957e-16
8962-48	ENSG00000108443	ENSG00000244414	21	1.52219e-70
13645-14	ENSG00000140829	ENSG00000244414	21	2.81803e-97
6354-13	ENSG00000181333	ENSG00000244414	21	1.90991e-90
17835-28	ENSG00000104537	ENSG00000244414	3	1.34621e-16
14705-1	ENSG00000165197	ENSG00000244414	6	3.46463e-18
5227-60	ENSG00000152256	ENSG00000244414	9	8.48725e-21
11439-88	ENSG00000131941	ENSG00000244414	21	8.5489e-97
9577-26	ENSG00000143858	ENSG00000244414	9	6.86526e-24
9350-3	ENSG00000053108	ENSG00000244414	4	2.2001e-19
6543-182	ENSG00000071677	ENSG00000244414	2	8.35751e-13
8825-4	ENSG00000085514	ENSG00000244414	1	2.32173e-10
3059-50	ENSG00000102524	ENSG00000244414	1	1.0953e-11
7818-101	ENSG00000183347	ENSG00000244414	21	1.50934e-158
17155-1	ENSG00000160948	ENSG00000244414	18	1.47126e-184
2640-3	ENSG00000164078	ENSG00000244414	21	2.15539e-140
17760-128	ENSG00000196363	ENSG00000244414	14	3.10203e-24
15331-47	ENSG00000162521	ENSG00000244414	11	9.23496e-26
14028-22	ENSG00000011405	ENSG00000244414	21	5.57945e-124
8273-84	ENSG00000164509	ENSG00000244414	5	3.41825e-13
6357-83	ENSG00000219073	ENSG00000244414	10	5.30456e-18
11281-6	ENSG00000141738	ENSG00000244414	21	1.4101e-131
13689-2	ENSG00000115758	ENSG00000244414	16	1.03731e-34
19360-22	ENSG00000162951	ENSG00000244414	17	7.44046e-234
17800-33	ENSG00000171222	ENSG00000244414	11	6.94631e-19
13124-20	ENSG00000167178	ENSG00000244414	5	1.01785e-12
6527-1	ENSG00000255690	ENSG00000244414	21	4.9879e-115
10014-31	ENSG00000019549	ENSG00000244414	10	9.86605e-24
7782-34	ENSG00000181552	ENSG00000244414	2	1.55417e-10
14618-26	ENSG00000154978	ENSG00000244414	6	2.19131e-16
16299-13	ENSG00000181847	ENSG00000244414	17	5.13423e-48
12693-2	ENSG00000131171	ENSG00000244414	15	5.43102e-30
6468-37	ENSG00000176358	ENSG00000244414	21	7.32234e-82
12934-1	ENSG00000138646	ENSG00000244414	11	2.90998e-16
7054-87	ENSG00000069493	ENSG00000244414	19	4.62898e-45
12632-14	ENSG00000171428	ENSG00000244414	4	3.28989e-14
4712-28	ENSG00000189058	ENSG00000244414	21	3.31092e-112
6433-57	ENSG00000108950	ENSG00000244414	4	1.33643e-14
7737-76	ENSG00000115221	ENSG00000244414	11	5.27703e-18
3182-38	ENSG00000138185	ENSG00000244414	21	1.31153e-125
7879-12	ENSG00000160868	ENSG00000244414	21	2.21251e-85
17200-50	ENSG00000125498	ENSG00000244414	17	8.13647e-87
14006-36	ENSG00000124713	ENSG00000244414	17	6.59507e-57
13011-20	ENSG00000124614	ENSG00000244414	21	7.18756e-198
9107-59	ENSG00000170632	ENSG00000244414	1	4.60238e-13
8062-15	ENSG00000142694	ENSG00000244414	20	4.27996e-36
13588-11	ENSG00000143412	ENSG00000244414	3	2.71617e-15
17365-7	ENSG00000171097	ENSG00000244414	17	3.04714e-86
11364-18	ENSG00000171109	ENSG00000244414	5	6.7056e-13
14144-3	ENSG00000181218	ENSG00000244414	1	1.98016e-10
7146-16	ENSG00000155660	ENSG00000244414	14	1.53268e-22
19302-7	ENSG00000133561	ENSG00000244414	14	4.07617e-20
9994-217	ENSG00000186009	ENSG00000244414	2	3.49885e-11
16802-31	ENSG00000109180	ENSG00000244414	18	6.1991e-120
6969-14	ENSG00000175121	ENSG00000244414	21	1.86468e-60
19247-1	ENSG00000072401	ENSG00000244414	18	1.93785e-128
4440-15	ENSG00000160856	ENSG00000244414	3	5.46723e-13
8749-194	ENSG00000158473	ENSG00000244414	15	2.5608e-24
9327-3	ENSG00000150551	ENSG00000244414	13	2.81409e-27
2834-54	ENSG00000129455	ENSG00000244414	5	5.28003e-13
16597-11	ENSG00000182512	ENSG00000244414	6	3.45895e-13
17836-17	ENSG00000188643	ENSG00000244414	5	2.94184e-12
3178-5	ENSG00000109861	ENSG00000244414	21	1.28063e-94
5347-59	ENSG00000134057	ENSG00000244414	12	2.95536e-29
12428-2	ENSG00000143353	ENSG00000244414	4	6.24833e-15
10546-2	ENSG00000175894	ENSG00000244414	18	3.36763e-78
8870-38	ENSG00000181163	ENSG00000244414	16	9.81976e-41
19317-114	ENSG00000014257	ENSG00000244414	1	5.59137e-12
13517-3	ENSG00000182077	ENSG00000244414	9	2.59516e-17
9524-46	ENSG00000189357	ENSG00000244414	2	1.94448e-11
7967-38	ENSG00000222036	ENSG00000244414	1	1.78832e-10
11429-80	ENSG00000092199	ENSG00000244414	19	1.87266e-69
6975-52	ENSG00000143553	ENSG00000244414	8	3.30137e-24
17774-38	ENSG00000100028	ENSG00000244414	15	2.4726e-35
9172-69	ENSG00000118113	ENSG00000244414	2	5.58403e-11
12041-33	ENSG00000204390	ENSG00000244414	21	6.22354e-142
10798-4	ENSG00000186407	ENSG00000244414	8	6.81388e-23
16055-3	ENSG00000134389	ENSG00000244414	11	2.54391e-252
3471-49	ENSG00000115661	ENSG00000244414	21	7.40544e-140
5867-60	ENSG00000118520	ENSG00000244414	14	7.53057e-25
11372-2	ENSG00000154957	ENSG00000244414	21	4.99181e-85
8696-15	ENSG00000128242	ENSG00000244414	21	2.92609e-290
6594-64	ENSG00000112167	ENSG00000244414	15	3.66671e-32
19612-3	ENSG00000110651	ENSG00000244414	4	7.20449e-17
13470-43	ENSG00000160801	ENSG00000244414	14	2.66614e-27
12668-7	ENSG00000119541	ENSG00000244414	21	1.25754e-51
12576-21	ENSG00000221867	ENSG00000244414	1	8.27264e-11
7099-33	ENSG00000168843	ENSG00000244414	1	2.6732e-11
9532-5	ENSG00000166272	ENSG00000244414	6	7.63439e-14
14021-81	ENSG00000136146	ENSG00000244414	2	5.19224e-11
8068-43	ENSG00000164976	ENSG00000244414	12	7.05125e-31
8681-93	ENSG00000164040	ENSG00000244414	21	1.42016e-70
13972-4	ENSG00000087076	ENSG00000244414	1	8.51653e-11
5756-66	ENSG00000116183	ENSG00000244414	8	2.00238e-15
7267-2	ENSG00000100596	ENSG00000244414	17	7.97434e-51
14012-17	ENSG00000108771	ENSG00000244414	4	2.71451e-31
17850-42	ENSG00000136826	ENSG00000244414	5	9.6883e-14
4158-54	ENSG00000122861	ENSG00000244414	9	1.33124e-24
14287-6	ENSG00000108774	ENSG00000244414	12	9.83345e-23
6624-94	ENSG00000085741	ENSG00000244414	18	4.43291e-41
9896-21	ENSG00000176165	ENSG00000244414	18	7.94176e-49
8646-61	ENSG00000176204	ENSG00000244414	19	2.20334e-50
18195-3	ENSG00000149716	ENSG00000244414	18	6.27461e-178
15432-1	ENSG00000125879	ENSG00000244414	12	0
13494-6	ENSG00000139624	ENSG00000244414	5	1.73896e-12
6528-95	ENSG00000162694	ENSG00000244414	21	4.79232e-80
12553-5	ENSG00000100749	ENSG00000244414	2	1.83765e-11
17377-1	ENSG00000196139	ENSG00000244414	3	1.28354e-15
10704-91	ENSG00000118308	ENSG00000244414	8	4.06608e-17
11657-86	ENSG00000274211	ENSG00000244414	4	1.2267e-13
10561-5	ENSG00000159527	ENSG00000244414	21	9.54449e-55
9444-70	ENSG00000183628	ENSG00000244414	17	4.8163e-52
13085-18	ENSG00000112164	ENSG00000244414	9	2.04557e-20
15487-164	ENSG00000198848	ENSG00000244414	17	3.7816e-80
7805-52	ENSG00000108587	ENSG00000244414	21	2.23161e-77
9251-28	ENSG00000013288	ENSG00000244414	8	3.97232e-19
11666-72	ENSG00000135824	ENSG00000244414	21	2.86109e-157
13525-17	ENSG00000168418	ENSG00000244414	21	1.71476e-92
12401-3	ENSG00000138134	ENSG00000244414	9	2.4631e-24
12873-11	ENSG00000197471	ENSG00000244414	10	1.83929e-17
15385-116	ENSG00000145384	ENSG00000244414	6	7.58923e-11
5754-76	ENSG00000120210	ENSG00000244414	3	3.12758e-13
6054-6	ENSG00000182575	ENSG00000244414	16	6.27253e-39
12738-43	ENSG00000010322	ENSG00000244414	16	7.14379e-37
7766-25	ENSG00000116996	ENSG00000244414	9	8.30975e-18
15670-15	ENSG00000144119	ENSG00000244414	17	3.61239e-103
7860-9	ENSG00000148634	ENSG00000244414	21	4.23657e-61
10761-5	ENSG00000086598	ENSG00000244414	13	6.72885e-28
12473-48	ENSG00000167977	ENSG00000244414	18	3.63769e-61
9923-6	ENSG00000115904	ENSG00000244414	1	3.9613e-12
8447-11	ENSG00000157017	ENSG00000244414	1	2.66346e-10
13067-5	ENSG00000185532	ENSG00000244414	15	1.09114e-22
12690-33	ENSG00000186522	ENSG00000244414	21	4.91583e-72
17813-21	ENSG00000137274	ENSG00000244414	15	5.34538e-27
12482-5	ENSG00000171634	ENSG00000244414	11	8.36144e-28
12455-48	ENSG00000085274	ENSG00000244414	21	8.11199e-67
19286-30	ENSG00000215375	ENSG00000244414	1	2.32372e-10
11137-43	ENSG00000100368	ENSG00000244414	18	3.35822e-54
8353-15	ENSG00000149575	ENSG00000244414	1	4.5751e-11
3030-3	ENSG00000104938	ENSG00000244414	21	1.05775e-62
13101-60	ENSG00000167941	ENSG00000244414	6	2.60152e-15
17319-1	ENSG00000211450	ENSG00000244414	13	2.21283e-19
16807-35	ENSG00000130595	ENSG00000244414	17	3.86325e-108
17742-2	ENSG00000126458	ENSG00000244414	17	1.83329e-80
7123-25	ENSG00000172590	ENSG00000244414	13	2.24101e-24
11377-19	ENSG00000196344	ENSG00000244414	6	9.04654e-19
2643-57	ENSG00000062038	ENSG00000244414	15	1.6064e-27
8990-42	ENSG00000069849	ENSG00000244414	21	1.30384e-125
18192-69	ENSG00000242520	ENSG00000244414	18	1.30097e-185
17199-43	ENSG00000166135	ENSG00000244414	3	6.79322e-14
6604-59	ENSG00000173376	ENSG00000244414	16	7.36439e-29
14024-196	ENSG00000158813	ENSG00000244414	21	3.62205e-106
7943-16	ENSG00000138161	ENSG00000244414	4	7.83998e-14
18409-61	ENSG00000004059	ENSG00000244414	15	3.03938e-36
11570-94	ENSG00000075790	ENSG00000244414	21	3.49275e-58
5614-44	ENSG00000147571	ENSG00000244414	1	6.66811e-11
13043-157	ENSG00000156802	ENSG00000244414	15	5.20435e-31
16746-12	ENSG00000163083	ENSG00000244414	15	7.49298e-35
10624-45	ENSG00000214510	ENSG00000244414	1	1.21704e-10
18324-61	ENSG00000139531	ENSG00000244414	14	2.16138e-30
3401-8	ENSG00000175354	ENSG00000244414	18	2.50725e-42
8074-32	ENSG00000175606	ENSG00000244414	13	2.1717e-21
3581-53	ENSG00000145192	ENSG00000244414	4	8.00313e-14
2833-20	ENSG00000167749	ENSG00000244414	2	3.82034e-13
19208-8	ENSG00000121989	ENSG00000244414	17	3.30279e-99
13111-79	ENSG00000113916	ENSG00000244414	19	2.07201e-58
19545-145	ENSG00000116288	ENSG00000244414	17	5.18262e-126
18276-34	ENSG00000213231	ENSG00000244414	14	2.42609e-24
13926-1	ENSG00000178966	ENSG00000244414	21	4.14333e-72
11516-7	ENSG00000163586	ENSG00000244414	12	1.86402e-23
18328-36	ENSG00000143811	ENSG00000244414	17	9.41052e-103
3447-64	ENSG00000169429	ENSG00000244414	15	3.46201e-27
12651-21	ENSG00000005882	ENSG00000244414	5	6.74833e-13
7189-55	ENSG00000122863	ENSG00000244414	10	1.73959e-16
11146-4	ENSG00000122145	ENSG00000244414	3	2.19086e-12
11108-16	ENSG00000196924	ENSG00000244414	1	1.30765e-12
13025-4	ENSG00000166225	ENSG00000244414	16	1.41392e-40
9220-7	ENSG00000182580	ENSG00000244414	1	1.54124e-10
3472-40	ENSG00000089685	ENSG00000244414	21	1.14454e-98
11459-81	ENSG00000105656	ENSG00000244414	21	4.8542e-102
6990-44	ENSG00000128228	ENSG00000244414	2	2.11524e-11
12986-12	ENSG00000148943	ENSG00000244414	21	2.54117e-101
13490-1	ENSG00000105926	ENSG00000244414	20	2.31521e-49
13655-34	ENSG00000115053	ENSG00000244414	9	1.7754e-23
8913-22	ENSG00000161640	ENSG00000244414	6	2.03839e-20
17468-1	ENSG00000107882	ENSG00000244414	17	1.03111e-38
14011-17	ENSG00000163191	ENSG00000244414	1	8.68807e-11
9176-3	ENSG00000185499	ENSG00000244414	21	1.14231e-105
5133-17	ENSG00000163513	ENSG00000244414	16	4.10866e-45
10809-14	ENSG00000111796	ENSG00000244414	7	2.02792e-22
14069-61	ENSG00000167434	ENSG00000244414	4	1.37478e-12
8766-29	ENSG00000187116	ENSG00000244414	6	8.95171e-28
9255-5	ENSG00000124391	ENSG00000244414	14	1.64985e-41
7910-41	ENSG00000128011	ENSG00000244414	21	3.59197e-97
18190-15	ENSG00000255501	ENSG00000244414	17	1.04329e-69
9082-25	ENSG00000101251	ENSG00000244414	21	6.05403e-158
8876-51	ENSG00000110076	ENSG00000244414	20	3.95045e-45
17451-13	ENSG00000153094	ENSG00000244414	16	2.66503e-72
11196-31	ENSG00000163359	ENSG00000244414	3	2.58452e-13
16309-30	ENSG00000104901	ENSG00000244414	18	2.11869e-145
13563-259	ENSG00000176244	ENSG00000244414	4	9.03232e-13
8951-162	ENSG00000173546	ENSG00000244414	18	1.49316e-43
10667-78	ENSG00000204006	ENSG00000244414	1	2.80549e-10
8064-125	ENSG00000073008	ENSG00000244414	1	1.97013e-12
12452-32	ENSG00000133247	ENSG00000244414	21	2.16114e-64
2888-49	ENSG00000112936	ENSG00000244414	1	2.50444e-10
9000-177	ENSG00000138079	ENSG00000244414	18	1.05928e-47
11252-30	ENSG00000077454	ENSG00000244414	15	2.6359e-31
9190-7	ENSG00000135404	ENSG00000244414	3	9.36579e-27
8372-29	ENSG00000148600	ENSG00000244414	3	2.825e-14
9514-46	ENSG00000159658	ENSG00000244414	7	1.45707e-27
13105-7	ENSG00000132639	ENSG00000244414	21	2.65663e-40
17175-5	ENSG00000108984	ENSG00000244414	7	1.6937e-14
13053-6	ENSG00000268104	ENSG00000244414	14	2.48887e-20
8107-12	ENSG00000160055	ENSG00000244414	1	1.73157e-10
5024-67	ENSG00000139687	ENSG00000244414	20	1.13374e-61
8633-18	ENSG00000133135	ENSG00000244414	21	2.62924e-84
12968-2	ENSG00000175183	ENSG00000244414	12	2.82345e-27
11185-145	ENSG00000131979	ENSG00000244414	20	4.21676e-58
18286-3	ENSG00000122952	ENSG00000244414	15	6.242e-30
10453-7	ENSG00000273777	ENSG00000244414	17	8.31709e-37
10036-201	ENSG00000174306	ENSG00000244414	19	1.75534e-40
9934-29	ENSG00000174238	ENSG00000244414	18	2.3029e-35
11563-51	ENSG00000102362	ENSG00000244414	14	7.04959e-30
14318-1	ENSG00000111237	ENSG00000244414	1	1.29367e-10
13665-35	ENSG00000073711	ENSG00000244414	14	2.54454e-154
3837-6	ENSG00000115085	ENSG00000244414	21	1.25446e-125
13548-53	ENSG00000203805	ENSG00000244414	21	5.40935e-93
4359-87	ENSG00000143479	ENSG00000244414	18	3.77069e-69
13484-69	ENSG00000108821	ENSG00000244414	3	6.39017e-16
18830-1	ENSG00000179914	ENSG00000244414	17	1.26819e-54
13985-12	ENSG00000108854	ENSG00000244414	17	2.09424e-34
13013-41	ENSG00000185345	ENSG00000244414	18	1.48881e-46
18308-30	ENSG00000168952	ENSG00000244414	2	8.14326e-12
6622-90	ENSG00000171388	ENSG00000244414	1	2.07187e-10
12391-27	ENSG00000186862	ENSG00000244414	18	1.73615e-44
15365-41	ENSG00000135298	ENSG00000244414	7	9.90875e-17
12403-30	ENSG00000155961	ENSG00000244414	18	3.32597e-47
7006-4	ENSG00000188517	ENSG00000244414	8	2.7771e-16
9121-28	ENSG00000176920	ENSG00000244414	6	3.58202e-17
13429-3	ENSG00000180305	ENSG00000244414	17	3.0129e-35
18414-26	ENSG00000162980	ENSG00000244414	13	4.21198e-20
11465-4	ENSG00000181619	ENSG00000244414	17	3.49975e-52
7779-86	ENSG00000171310	ENSG00000244414	1	7.30044e-11
8094-20	ENSG00000145354	ENSG00000244414	1	1.60824e-11
7624-19	ENSG00000145362	ENSG00000244414	4	1.57859e-11
10584-7	ENSG00000164258	ENSG00000244414	21	0
12623-84	ENSG00000008083	ENSG00000244414	18	9.61806e-47
7242-14	ENSG00000165633	ENSG00000244414	21	7.37681e-113
11067-13	ENSG00000242252	ENSG00000244414	6	3.85394e-20
9254-18	ENSG00000179639	ENSG00000244414	21	1.45233e-124
8587-21	ENSG00000196800	ENSG00000244414	14	5.81011e-27
9037-1	ENSG00000168818	ENSG00000244414	3	3.52005e-13
5280-68	ENSG00000182902	ENSG00000244414	7	4.75994e-16
7233-73	ENSG00000099957	ENSG00000244414	6	6.88295e-16
9040-144	ENSG00000086289	ENSG00000244414	10	3.23925e-19
18904-23	ENSG00000152495	ENSG00000244414	6	4.47434e-15
2876-74	ENSG00000198900	ENSG00000244414	11	4.59641e-23
13573-5	ENSG00000111229	ENSG00000244414	14	2.67519e-30
13519-112	ENSG00000240771	ENSG00000244414	9	8.05376e-21
18842-24	ENSG00000131508	ENSG00000244414	16	6.18307e-40
9962-1	ENSG00000099834	ENSG00000244414	21	1.12914e-64
12442-4	ENSG00000173156	ENSG00000244414	13	2.36609e-22
19316-2	ENSG00000100209	ENSG00000244414	18	2.12046e-164
12683-156	ENSG00000157851	ENSG00000244414	14	2.7385e-26
6897-38	ENSG00000149541	ENSG00000244414	6	1.23784e-12
13510-7	ENSG00000074370	ENSG00000244414	10	4.17104e-19
14206-28	ENSG00000166313	ENSG00000244414	18	9.69834e-86
9398-30	ENSG00000197487	ENSG00000244414	2	1.38944e-13
16754-40	ENSG00000147044	ENSG00000244414	14	3.30105e-26
9106-87	ENSG00000183060	ENSG00000244414	7	1.56564e-15
13068-139	ENSG00000173992	ENSG00000244414	19	1.17616e-75
12891-1	ENSG00000164877	ENSG00000244414	21	7.20383e-80
7922-5	ENSG00000148926	ENSG00000244414	11	2.50318e-21
13506-10	ENSG00000167264	ENSG00000244414	21	7.57273e-92
2871-73	ENSG00000051180	ENSG00000244414	21	1.79293e-214
2632-5	ENSG00000096996	ENSG00000244414	17	3.57946e-35
8817-29	ENSG00000166582	ENSG00000244414	10	1.75452e-17
11989-35	ENSG00000127463	ENSG00000244414	2	2.02495e-11
10035-6	ENSG00000120875	ENSG00000244414	13	1.96737e-29
19291-2	ENSG00000118729	ENSG00000244414	8	1.86663e-18
10366-11	ENSG00000134853	ENSG00000244414	13	1.23533e-125
13549-15	ENSG00000168594	ENSG00000244414	13	2.50228e-24
11422-2	ENSG00000064195	ENSG00000244414	1	5.94443e-12
14331-262	ENSG00000146425	ENSG00000244414	19	7.02474e-52
8002-27	ENSG00000166682	ENSG00000244414	12	1.0197e-22
3418-12	ENSG00000183049	ENSG00000244414	21	1.29705e-126
15668-19	ENSG00000116985	ENSG00000244414	18	1.50648e-175
12415-122	ENSG00000107223	ENSG00000244414	19	2.81388e-53
11556-19	ENSG00000101199	ENSG00000244414	15	9.14841e-34
10975-59	ENSG00000172551	ENSG00000244414	21	6.29008e-75
8102-239	ENSG00000263961	ENSG00000244414	16	2.21529e-33
5410-53	ENSG00000129910	ENSG00000244414	7	2.36126e-23
7815-49	ENSG00000137142	ENSG00000244414	9	1.80805e-23
11180-17	ENSG00000173473	ENSG00000244414	21	4.435e-74
14149-9	ENSG00000136696	ENSG00000244414	11	5.85409e-22
16015-19	ENSG00000167701	ENSG00000244414	18	1.28452e-135
3399-31	ENSG00000136011	ENSG00000244414	21	9.6043e-153
13745-10	ENSG00000118762	ENSG00000244414	6	5.05969e-18
7745-3	ENSG00000122873	ENSG00000244414	10	7.98773e-25
8776-10	ENSG00000107566	ENSG00000244414	21	6.12907e-73
18886-28	ENSG00000177103	ENSG00000244414	3	1.55031e-11
2997-8	ENSG00000154721	ENSG00000244414	16	5.33737e-27
11486-26	ENSG00000103343	ENSG00000244414	3	1.02108e-14
6119-14	ENSG00000165072	ENSG00000244414	6	2.94585e-16
4559-64	ENSG00000115919	ENSG00000244414	11	1.44809e-26
16850-5	ENSG00000143248	ENSG00000244414	17	9.85263e-54
15497-9	ENSG00000002587	ENSG00000244414	17	2.54034e-56
13468-5	ENSG00000215041	ENSG00000244414	6	5.80552e-16
10582-36	ENSG00000185900	ENSG00000244414	21	2.46904e-69
6411-58	ENSG00000205883	ENSG00000244414	15	1.61969e-44
14645-253	ENSG00000170899	ENSG00000244414	21	6.97653e-154
4301-58	ENSG00000167900	ENSG00000244414	21	2.81818e-56
13055-53	ENSG00000059915	ENSG00000244414	21	1.66442e-142
3361-26	ENSG00000116031	ENSG00000244414	10	3.55697e-20
17356-34	ENSG00000136697	ENSG00000244414	13	9.67751e-18
12493-42	ENSG00000089723	ENSG00000244414	1	1.17671e-10
8888-33	ENSG00000203870	ENSG00000244414	8	9.03962e-20
2704-74	ENSG00000240505	ENSG00000244414	20	4.60069e-65
11406-82	ENSG00000151498	ENSG00000244414	8	9.1852e-16
4540-11	ENSG00000094916	ENSG00000244414	21	1.1615e-128
8969-49	ENSG00000170458	ENSG00000244414	4	7.00862e-16
12784-10	ENSG00000113108	ENSG00000244414	3	1.29043e-13
3376-49	ENSG00000144730	ENSG00000244414	18	1.94848e-43
11387-3	ENSG00000213676	ENSG00000244414	2	8.36298e-21
2734-49	ENSG00000096264	ENSG00000244414	4	4.99214e-13
19482-11	ENSG00000119431	ENSG00000244414	5	4.64731e-14
14334-3	ENSG00000109047	ENSG00000244414	21	8.72021e-58
11380-84	ENSG00000112183	ENSG00000244414	21	1.3884e-128
3346-72	ENSG00000178999	ENSG00000244414	21	4.39741e-148
6405-74	ENSG00000242221	ENSG00000244414	21	8.34715e-57
5261-13	ENSG00000143322	ENSG00000244414	8	1.35696e-18
8071-114	ENSG00000113212	ENSG00000244414	17	1.44899e-45
13113-7	ENSG00000118785	ENSG00000244414	12	1.28702e-25
4136-40	ENSG00000172458	ENSG00000244414	6	3.10623e-16
3394-81	ENSG00000166851	ENSG00000244414	3	9.30817e-12
11294-7	ENSG00000057704	ENSG00000244414	2	4.00386e-12
5494-52	ENSG00000139343	ENSG00000244414	1	3.26056e-11
8853-2	ENSG00000111729	ENSG00000244414	17	6.04101e-44
17702-53	ENSG00000241635	ENSG00000244414	14	1.31533e-20
4880-21	ENSG00000263761	ENSG00000244414	9	7.19365e-18
18483-36	ENSG00000183155	ENSG00000244414	17	2.1206e-45
4476-22	ENSG00000115085	ENSG00000244414	21	2.12716e-192
15405-23	ENSG00000236637	ENSG00000244414	13	9.44852e-20
5343-74	ENSG00000109472	ENSG00000244414	18	4.02958e-60
9984-12	ENSG00000181704	ENSG00000244414	17	3.43744e-46
8760-10	ENSG00000137692	ENSG00000244414	12	1.20824e-22
13509-5	ENSG00000198794	ENSG00000244414	13	2.62614e-24
5988-49	ENSG00000125735	ENSG00000244414	21	6.86878e-71
9197-4	ENSG00000168961	ENSG00000244414	17	1.00692e-45
16551-14	ENSG00000173757	ENSG00000244414	18	1.90062e-96
8069-85	ENSG00000198851	ENSG00000244414	2	2.19707e-12
13726-4	ENSG00000121594	ENSG00000244414	5	1.3032e-12
12775-6	ENSG00000029993	ENSG00000244414	18	5.5851e-53
7976-19	ENSG00000260230	ENSG00000244414	4	9.54479e-12
4163-5	ENSG00000164032	ENSG00000244414	12	5.61663e-32
2889-37	ENSG00000150281	ENSG00000244414	19	1.95102e-40
9097-5	ENSG00000116299	ENSG00000244414	3	6.56221e-14
11692-21	ENSG00000185634	ENSG00000244414	2	2.88391e-12
6019-12	ENSG00000240654	ENSG00000244414	3	1.32671e-15
14197-2	ENSG00000057657	ENSG00000244414	21	8.97762e-104
7993-23	ENSG00000188886	ENSG00000244414	1	2.53149e-10
11303-7	ENSG00000101347	ENSG00000244414	17	7.81808e-48
12480-9	ENSG00000068308	ENSG00000244414	21	2.73843e-120
11952-1	ENSG00000174498	ENSG00000244414	3	2.93546e-14
3881-49	ENSG00000088986	ENSG00000244414	8	5.88375e-44
8424-269	ENSG00000168036	ENSG00000244414	21	7.60213e-147
18874-66	ENSG00000245848	ENSG00000244414	1	2.37345e-10
9576-58	ENSG00000130675	ENSG00000244414	10	5.26877e-25
10772-21	ENSG00000169826	ENSG00000244414	16	1.81417e-42
11110-4	ENSG00000183160	ENSG00000244414	3	5.35243e-13
18385-4	ENSG00000101843	ENSG00000244414	3	1.36772e-13
10817-26	ENSG00000196860	ENSG00000244414	21	1.15251e-157
2979-8	ENSG00000163735	ENSG00000244414	16	1.8161e-32
19215-7	ENSG00000104419	ENSG00000244414	16	1.6249e-33
7740-33	ENSG00000147378	ENSG00000244414	3	1.20413e-11
10748-216	ENSG00000112852	ENSG00000244414	21	6.13106e-88
12366-16	ENSG00000118231	ENSG00000244414	3	3.9385e-15
9365-91	ENSG00000188107	ENSG00000244414	10	4.16157e-18
10938-13	ENSG00000116815	ENSG00000244414	15	3.7685e-38
6536-54	ENSG00000151176	ENSG00000244414	19	3.15937e-41
8017-23	ENSG00000110074	ENSG00000244414	19	2.65091e-58
11464-9	ENSG00000104856	ENSG00000244414	21	5.65666e-112
11207-3	ENSG00000038945	ENSG00000244414	13	9.04762e-27
17706-4	ENSG00000135447	ENSG00000244414	14	5.14052e-29
18870-1	ENSG00000198851	ENSG00000244414	18	1.65469e-149
3373-5	ENSG00000100450	ENSG00000244414	13	2.68352e-22
18197-97	ENSG00000131730	ENSG00000244414	17	1.13995e-61
6600-70	ENSG00000164620	ENSG00000244414	15	3.09154e-40
15361-37	ENSG00000148677	ENSG00000244414	11	2.90405e-14
8843-34	ENSG00000124920	ENSG00000244414	21	3.39712e-93
12849-25	ENSG00000100744	ENSG00000244414	3	5.89157e-16
17671-58	ENSG00000111653	ENSG00000244414	7	1.03708e-15
8635-283	ENSG00000042813	ENSG00000244414	21	4.37609e-87
7247-1	ENSG00000120370	ENSG00000244414	17	1.20868e-33
13618-15	ENSG00000002822	ENSG00000244414	18	5.6807e-53
4429-51	ENSG00000183196	ENSG00000244414	3	1.4112e-13
7071-23	ENSG00000177239	ENSG00000244414	19	8.49809e-53
7203-125	ENSG00000169733	ENSG00000244414	8	1.39475e-14
13991-47	ENSG00000075151	ENSG00000244414	16	3.96883e-27
11690-47	ENSG00000196510	ENSG00000244414	19	1.2245e-79
17832-12	ENSG00000148377	ENSG00000244414	13	1.57599e-17
10560-1	ENSG00000135916	ENSG00000244414	7	1.0953e-16
2696-87	ENSG00000125650	ENSG00000244414	4	7.36999e-13
8653-132	ENSG00000110011	ENSG00000244414	21	2.7593e-81
11158-40	ENSG00000135127	ENSG00000244414	2	2.8818e-13
9081-39	ENSG00000115194	ENSG00000244414	21	1.68397e-119
10534-40	ENSG00000143799	ENSG00000244414	5	1.46251e-17
7132-55	ENSG00000186897	ENSG00000244414	12	4.13969e-22
13378-80	ENSG00000164241	ENSG00000244414	18	8.2746e-46
2822-56	ENSG00000123146	ENSG00000244414	11	8.96453e-18
9981-18	ENSG00000084444	ENSG00000244414	7	3.24233e-23
16763-11	ENSG00000145826	ENSG00000244414	7	4.31894e-17
2526-53	ENSG00000164761	ENSG00000244414	6	9.87065e-18
9003-99	ENSG00000019169	ENSG00000244414	18	2.49289e-47
11283-13	ENSG00000139990	ENSG00000244414	18	3.83863e-59
8687-26	ENSG00000106460	ENSG00000244414	10	7.75492e-18
7721-81	ENSG00000102081	ENSG00000244414	5	2.51881e-15
10063-10	ENSG00000115392	ENSG00000244414	6	1.5436e-22
9887-40	ENSG00000122257	ENSG00000244414	19	6.73986e-32
9043-7	ENSG00000100109	ENSG00000244414	21	1.81166e-96
17455-42	ENSG00000110195	ENSG00000244414	2	6.47158e-12
9306-7	ENSG00000131068	ENSG00000244414	3	3.71271e-13
13539-131	ENSG00000105642	ENSG00000244414	21	7.35014e-95
9900-36	ENSG00000100285	ENSG00000244414	18	3.95665e-53
4548-4	ENSG00000171124	ENSG00000244414	8	5.78759e-18
17710-40	ENSG00000111907	ENSG00000244414	17	9.45849e-77
11120-49	ENSG00000090971	ENSG00000244414	14	1.98178e-26
16887-29	ENSG00000141378	ENSG00000244414	9	2.47556e-19
13481-24	ENSG00000171703	ENSG00000244414	2	3.74685e-11
6935-123	ENSG00000095739	ENSG00000244414	2	1.34199e-12
15419-15	ENSG00000137674	ENSG00000244414	17	2.65374e-82
3441-64	ENSG00000105723	ENSG00000244414	1	1.33703e-10
5726-49	ENSG00000178287	ENSG00000244414	21	2.90117e-86
12463-7	ENSG00000003096	ENSG00000244414	21	4.78087e-75
12988-49	ENSG00000182944	ENSG00000244414	2	1.782e-12
18267-74	ENSG00000255221	ENSG00000244414	11	4.98487e-18
9061-3	ENSG00000104728	ENSG00000244414	1	3.98536e-27
12960-9	ENSG00000106633	ENSG00000244414	20	7.12851e-37
9372-157	ENSG00000149573	ENSG00000244414	21	8.04301e-239
7803-4	ENSG00000175264	ENSG00000244414	6	2.04107e-15
17827-53	ENSG00000168589	ENSG00000244414	1	2.23918e-10
9867-23	ENSG00000130957	ENSG00000244414	21	1.63645e-57
2636-10	ENSG00000111321	ENSG00000244414	21	8.5429e-207
6456-17	ENSG00000170848	ENSG00000244414	3	9.72548e-16
9117-4	ENSG00000136688	ENSG00000244414	3	6.90437e-11
13502-2	ENSG00000181045	ENSG00000244414	21	2.30965e-56
9022-49	ENSG00000186458	ENSG00000244414	21	1.35512e-201
15634-139	ENSG00000187122	ENSG00000244414	1	5.73273e-11
13561-5	ENSG00000158748	ENSG00000244414	4	1.42227e-14
12730-3	ENSG00000080986	ENSG00000244414	21	6.52689e-50
15589-1	ENSG00000145321	ENSG00000244414	1	1.41302e-14
12531-5	ENSG00000269526	ENSG00000244414	21	1.76633e-60
4304-18	ENSG00000178177	ENSG00000244414	11	2.23345e-21
10885-36	ENSG00000198663	ENSG00000244414	1	1.15924e-10
18302-204	ENSG00000174442	ENSG00000244414	18	1.2867e-166
17772-7	ENSG00000213886	ENSG00000244414	17	5.88556e-85
18208-3	ENSG00000157456	ENSG00000244414	18	1.21361e-150
2612-5	ENSG00000100664	ENSG00000244414	1	6.8327e-13
9123-18	ENSG00000099625	ENSG00000244414	9	7.38296e-18
2917-3	ENSG00000120659	ENSG00000244414	3	1.07262e-11
11201-19	ENSG00000177192	ENSG00000244414	1	3.8396e-11
13422-66	ENSG00000165675	ENSG00000244414	17	3.5016e-34
6151-18	ENSG00000034152	ENSG00000244414	4	5.63091e-18
8954-30	ENSG00000104814	ENSG00000244414	14	1.19526e-30
11254-13	ENSG00000100767	ENSG00000244414	7	1.78704e-19
18396-10	ENSG00000104964	ENSG00000244414	16	1.21626e-41
14074-2	ENSG00000129946	ENSG00000244414	4	6.20022e-18
10842-7	ENSG00000176928	ENSG00000244414	18	6.3587e-49
13532-25	ENSG00000205423	ENSG00000244414	1	1.55195e-10
9490-3	ENSG00000174749	ENSG00000244414	21	7.91051e-116
6633-43	ENSG00000267368	ENSG00000244414	21	3.4823e-151
17393-13	ENSG00000122971	ENSG00000244414	17	1.34251e-98
16852-10	ENSG00000174827	ENSG00000244414	17	1.68289e-56
5359-65	ENSG00000137193	ENSG00000244414	6	8.49787e-22
13473-55	ENSG00000137825	ENSG00000244414	12	1.6373e-19
7199-3	ENSG00000185666	ENSG00000244414	10	7.28144e-24
8429-16	ENSG00000168646	ENSG00000244414	14	1.68202e-26
12815-9	ENSG00000196305	ENSG00000244414	10	2.72491e-23
15585-304	ENSG00000140092	ENSG00000244414	13	3.37453e-35
8785-1	ENSG00000140691	ENSG00000244414	17	4.87857e-39
14687-6	ENSG00000105355	ENSG00000244414	17	2.80401e-38
6352-8	ENSG00000027644	ENSG00000244414	2	3.09177e-13
16070-7	ENSG00000156076	ENSG00000244414	14	5.4768e-28
4271-75	ENSG00000123349	ENSG00000244414	14	1.32922e-33
17460-51	ENSG00000157601	ENSG00000244414	4	4.66638e-16
9287-6	ENSG00000116096	ENSG00000244414	12	4.9377e-27
8955-60	ENSG00000016864	ENSG00000244414	21	0
18417-3	ENSG00000214435	ENSG00000244414	17	1.14885e-60
7069-9	ENSG00000171045	ENSG00000244414	21	1.24401e-105
7246-4	ENSG00000150893	ENSG00000244414	9	7.42079e-24
17855-28	ENSG00000117152	ENSG00000244414	17	1.96495e-42
3738-54	ENSG00000184371	ENSG00000244414	2	3.32611e-11
12014-19	ENSG00000150787	ENSG00000244414	10	2.01833e-21
7225-51	ENSG00000169446	ENSG00000244414	12	4.41139e-25
10539-30	ENSG00000102181	ENSG00000244414	18	1.65005e-42
11618-83	ENSG00000118513	ENSG00000244414	14	3.66865e-23
13631-1	ENSG00000117222	ENSG00000244414	11	6.00672e-29
3298-52	ENSG00000144619	ENSG00000244414	7	1.6576e-13
6545-58	ENSG00000171867	ENSG00000244414	19	6.16473e-50
9379-248	ENSG00000184785	ENSG00000244414	8	8.61159e-17
16591-71	ENSG00000134216	ENSG00000244414	17	8.03922e-43
2631-50	ENSG00000243646	ENSG00000244414	21	1.08558e-85
6966-144	ENSG00000099365	ENSG00000244414	10	1.48793e-22
17462-19	ENSG00000125347	ENSG00000244414	14	5.77512e-22
18228-30	ENSG00000048162	ENSG00000244414	1	4.61e-11
10955-4	ENSG00000132514	ENSG00000244414	11	5.54603e-18
4423-77	ENSG00000171552	ENSG00000244414	21	9.44146e-117
9873-17	ENSG00000173153	ENSG00000244414	12	4.35302e-24
17387-27	ENSG00000104825	ENSG00000244414	14	2.53519e-23
12940-35	ENSG00000006534	ENSG00000244414	4	1.50857e-13
19303-64	ENSG00000232838	ENSG00000244414	17	4.45527e-90
10580-14	ENSG00000196260	ENSG00000244414	17	1.17713e-33
8059-1	ENSG00000090534	ENSG00000244414	4	7.31557e-16
8748-45	ENSG00000019582	ENSG00000244414	6	3.41018e-13
9495-10	ENSG00000189377	ENSG00000244414	20	2.38301e-70
13073-14	ENSG00000140350	ENSG00000244414	18	1.67672e-41
12451-62	ENSG00000156273	ENSG00000244414	21	1.94262e-120
11107-25	ENSG00000218336	ENSG00000244414	7	4.87702e-15
8328-9	ENSG00000139163	ENSG00000244414	2	9.45721e-12
16536-3	ENSG00000137309	ENSG00000244414	1	2.95158e-11
13984-23	ENSG00000109832	ENSG00000244414	21	2.90743e-45
9865-40	ENSG00000119048	ENSG00000244414	3	8.25627e-13
7878-2	ENSG00000106803	ENSG00000244414	3	5.68469e-13
7934-11	ENSG00000103034	ENSG00000244414	19	8.77993e-58
18943-4	ENSG00000140043	ENSG00000244414	17	2.2308e-54
11402-17	ENSG00000055609	ENSG00000244414	11	2.42211e-22
9954-2	ENSG00000169246	ENSG00000244414	21	3.606e-135
10044-12	ENSG00000135925	ENSG00000244414	18	9.14334e-71
10895-28	ENSG00000185873	ENSG00000244414	14	3.37616e-29
6511-17	ENSG00000163377	ENSG00000244414	6	1.82554e-12
2806-49	ENSG00000135503	ENSG00000244414	1	5.43349e-14
14619-8	ENSG00000167625	ENSG00000244414	1	1.47719e-11
6497-10	ENSG00000102104	ENSG00000244414	10	3.8128e-16
10910-6	ENSG00000105352	ENSG00000244414	14	1.72359e-29
11542-11	ENSG00000089063	ENSG00000244414	12	2.36436e-20
7064-2	ENSG00000118640	ENSG00000244414	17	3.212e-46
11327-56	ENSG00000176444	ENSG00000244414	21	1.22314e-193
17362-5	ENSG00000134086	ENSG00000244414	13	4.08628e-18
11293-14	ENSG00000175928	ENSG00000244414	1	1.62652e-11
16315-105	ENSG00000102755	ENSG00000244414	1	1.53347e-10
13557-3	ENSG00000177707	ENSG00000244414	19	1.19183e-49
7751-121	ENSG00000145423	ENSG00000244414	21	3.68761e-135
2431-17	ENSG00000100448	ENSG00000244414	7	1.80811e-24
8985-13	ENSG00000122335	ENSG00000244414	18	1.49016e-58
13228-75	ENSG00000135679	ENSG00000244414	6	1.1144e-14
9964-10	ENSG00000263155	ENSG00000244414	9	6.97754e-24
3520-58	ENSG00000119699	ENSG00000244414	3	6.79811e-12
19467-3	ENSG00000171174	ENSG00000244414	17	3.40319e-44
6992-67	ENSG00000223609	ENSG00000244414	21	1.95429e-122
8959-61	ENSG00000151694	ENSG00000244414	15	3.90842e-35
10023-32	ENSG00000111424	ENSG00000244414	18	5.06419e-46
2719-3	ENSG00000119535	ENSG00000244414	12	8.40992e-32
4127-75	ENSG00000039537	ENSG00000244414	20	2.68055e-38
12618-50	ENSG00000187134	ENSG00000244414	13	1.77085e-27
6617-12	ENSG00000181036	ENSG00000244414	19	1.9749e-58
12795-2	ENSG00000186017	ENSG00000244414	3	8.50173e-14
17743-14	ENSG00000077721	ENSG00000244414	17	6.05424e-64
2838-53	ENSG00000198598	ENSG00000244414	21	3.86145e-87
9983-97	ENSG00000146250	ENSG00000244414	18	2.94841e-56
17677-47	ENSG00000117281	ENSG00000244414	14	6.91319e-28
3391-10	ENSG00000105851	ENSG00000244414	21	1.41268e-102
2760-2	ENSG00000168309	ENSG00000244414	21	4.27506e-60
8394-56	ENSG00000169385	ENSG00000244414	1	3.20494e-12
4261-55	ENSG00000005421	ENSG00000244414	10	1.39953e-36
9585-80	ENSG00000166250	ENSG00000244414	3	1.68001e-12
18458-4	ENSG00000148334	ENSG00000244414	11	3.9207e-18
3143-3	ENSG00000010610	ENSG00000244414	2	2.59782e-12
14045-12	ENSG00000140396	ENSG00000244414	14	5.51723e-33
4280-47	ENSG00000106588	ENSG00000244414	21	7.36498e-76
2611-72	ENSG00000092445	ENSG00000244414	21	1.82046e-64
12798-46	ENSG00000050438	ENSG00000244414	17	4.00092e-54
3629-60	ENSG00000198752	ENSG00000244414	11	2.56307e-19
16899-59	ENSG00000117859	ENSG00000244414	12	2.81407e-18
14026-24	ENSG00000112116	ENSG00000244414	16	6.89696e-34
7851-30	ENSG00000186106	ENSG00000244414	12	5.28275e-24
7003-4	ENSG00000164574	ENSG00000244414	6	2.06485e-17
4128-27	ENSG00000106178	ENSG00000244414	18	1.0809e-51
6921-24	ENSG00000158850	ENSG00000244414	8	1.97202e-20
17516-7	ENSG00000105649	ENSG00000244414	17	4.18392e-91
17441-4	ENSG00000163295	ENSG00000244414	1	1.69377e-12
12417-46	ENSG00000144034	ENSG00000244414	18	1.07702e-50
19253-82	ENSG00000129472	ENSG00000244414	3	1.67473e-11
13540-1	ENSG00000154478	ENSG00000244414	21	5.94487e-77
13039-1	ENSG00000117751	ENSG00000244414	15	3.12387e-29
8699-43	ENSG00000150938	ENSG00000244414	6	1.84512e-17
12862-14	ENSG00000111859	ENSG00000244414	11	4.67733e-23
10432-3	ENSG00000138944	ENSG00000244414	3	9.16125e-16
16587-1	ENSG00000135222	ENSG00000244414	17	1.12975e-69
6611-8	ENSG00000134901	ENSG00000244414	18	1.40848e-46
9016-12	ENSG00000131408	ENSG00000244414	21	1.23443e-45
7116-31	ENSG00000170909	ENSG00000244414	2	3.04774e-11
12814-17	ENSG00000185946	ENSG00000244414	10	6.05718e-18
8306-54	ENSG00000130962	ENSG00000244414	14	8.40816e-25
6210-100	ENSG00000147873	ENSG00000244414	21	7.61907e-93
8906-60	ENSG00000166159	ENSG00000244414	21	3.26211e-150
2635-61	ENSG00000204381	ENSG00000244414	21	5.59826e-120
18274-2	ENSG00000140264	ENSG00000244414	15	2.24906e-35
6599-5	ENSG00000154856	ENSG00000244414	8	1.17237e-25
13595-20	ENSG00000259431	ENSG00000244414	6	1.33615e-20
19374-72	ENSG00000214827	ENSG00000244414	17	6.36601e-61
9993-11	ENSG00000083844	ENSG00000244414	6	3.02148e-22
15436-40	ENSG00000132329	ENSG00000244414	1	2.63019e-10
9907-216	ENSG00000173273	ENSG00000244414	2	4.9725e-13
6940-18	ENSG00000104369	ENSG00000244414	6	9.88044e-14
10550-37	ENSG00000138696	ENSG00000244414	21	3.33145e-59
11215-6	ENSG00000129910	ENSG00000244414	1	1.75082e-10
11300-32	ENSG00000134243	ENSG00000244414	7	3.52202e-18
6965-19	ENSG00000174469	ENSG00000244414	4	2.92038e-13
7231-37	ENSG00000187054	ENSG00000244414	6	4.41849e-16
13942-140	ENSG00000171621	ENSG00000244414	6	2.39538e-18
9032-30	ENSG00000047936	ENSG00000244414	21	2.73449e-96
5590-11	ENSG00000170044	ENSG00000244414	7	8.93618e-23
6079-59	ENSG00000155893	ENSG00000244414	21	1.66266e-59
4480-59	ENSG00000125730	ENSG00000244414	21	3.01603e-52
7911-29	ENSG00000177098	ENSG00000244414	21	3.50867e-96
14051-54	ENSG00000176692	ENSG00000244414	1	7.15022e-11
9199-6	ENSG00000184787	ENSG00000244414	2	7.72922e-13
5315-22	ENSG00000118194	ENSG00000244414	15	4.6229e-28
10043-31	ENSG00000141867	ENSG00000244414	1	1.29492e-10
5714-88	ENSG00000120235	ENSG00000244414	6	3.19691e-20
11144-10	ENSG00000215545	ENSG00000244414	8	3.54084e-25
11275-94	ENSG00000168702	ENSG00000244414	21	2.99162e-199
14056-4	ENSG00000135346	ENSG00000244414	17	1.65467e-43
4965-27	ENSG00000110955	ENSG00000244414	21	4.25352e-90
6994-19	ENSG00000088543	ENSG00000244414	21	2.19361e-149
11988-24	ENSG00000080031	ENSG00000244414	17	2.95397e-32
11383-41	ENSG00000135480	ENSG00000244414	21	9.98405e-80
11401-181	ENSG00000118518	ENSG00000244414	16	1.55451e-27
4550-3	ENSG00000010810	ENSG00000244414	1	1.81444e-12
19506-6	ENSG00000149124	ENSG00000244414	16	2.07204e-23
2723-9	ENSG00000125571	ENSG00000244414	21	9.5729e-173
16324-38	ENSG00000174125	ENSG00000244414	17	5.25968e-79
7184-13	ENSG00000007306	ENSG00000244414	10	5.46805e-126
7742-11	ENSG00000235631	ENSG00000244414	2	1.53953e-13
15372-43	ENSG00000204256	ENSG00000244414	11	6.25698e-17
8815-1	ENSG00000183801	ENSG00000244414	14	3.14537e-22
6651-74	ENSG00000170315	ENSG00000244414	8	1.92196e-21
6510-56	ENSG00000133135	ENSG00000244414	20	5.19422e-43
18837-9	ENSG00000197860	ENSG00000244414	16	1.33394e-34
19511-8	ENSG00000150401	ENSG00000244414	16	1.17098e-43
5345-51	ENSG00000136108	ENSG00000244414	21	5.74451e-53
3091-70	ENSG00000087586	ENSG00000244414	18	2.80284e-43
8999-19	ENSG00000170956	ENSG00000244414	14	1.91756e-25
6551-94	ENSG00000165953	ENSG00000244414	21	3.16817e-43
10677-9	ENSG00000065518	ENSG00000244414	21	1.32218e-216
13093-6	ENSG00000141574	ENSG00000244414	2	1.28849e-11
13439-6	ENSG00000229972	ENSG00000244414	17	5.10134e-31
14249-68	ENSG00000080561	ENSG00000244414	15	1.37054e-38
7127-3	ENSG00000158874	ENSG00000244414	18	1.75646e-25
12556-7	ENSG00000175063	ENSG00000244414	2	8.54145e-12
4563-61	ENSG00000124181	ENSG00000244414	21	1.17666e-59
3499-77	ENSG00000127743	ENSG00000244414	9	1.98362e-15
3681-87	ENSG00000129437	ENSG00000244414	1	2.10852e-10
4436-1	ENSG00000168032	ENSG00000244414	21	4.03095e-134
9118-7	ENSG00000146005	ENSG00000244414	7	3.32441e-17
3494-71	ENSG00000158815	ENSG00000244414	18	3.16099e-37
8253-2	ENSG00000085998	ENSG00000244414	7	1.05113e-15
3072-4	ENSG00000169194	ENSG00000244414	18	6.32447e-37
6454-38	ENSG00000141522	ENSG00000244414	13	6.32075e-27
18894-1	ENSG00000176153	ENSG00000244414	7	3.51687e-18
13513-174	ENSG00000131788	ENSG00000244414	4	3.41693e-13
5082-51	ENSG00000189108	ENSG00000244414	6	1.6461e-13
11325-8	ENSG00000159388	ENSG00000244414	21	9.54261e-149
7867-154	ENSG00000070526	ENSG00000244414	21	5.56041e-88
9819-110	ENSG00000143384	ENSG00000244414	19	8.95723e-51
8535-102	ENSG00000161249	ENSG00000244414	6	1.42387e-18
9723-105	ENSG00000173269	ENSG00000244414	17	2.87036e-45
7142-5	ENSG00000120054	ENSG00000244414	20	1.52568e-58
10848-137	ENSG00000168903	ENSG00000244414	16	1.81378e-33
12636-113	ENSG00000143499	ENSG00000244414	8	3.94868e-23
6933-20	ENSG00000130312	ENSG00000244414	6	5.32178e-13
6555-58	ENSG00000165283	ENSG00000244414	5	7.96187e-13
16585-16	ENSG00000176383	ENSG00000244414	17	2.7803e-47
18947-3	ENSG00000179796	ENSG00000244414	15	1.13995e-30
14633-26	ENSG00000269556	ENSG00000244414	21	7.36479e-125
10000-28	ENSG00000244752	ENSG00000244414	3	2.97723e-13
17432-25	ENSG00000162433	ENSG00000244414	17	1.07579e-37
16854-17	ENSG00000130520	ENSG00000244414	18	2.71647e-142
17737-7	ENSG00000128928	ENSG00000244414	2	2.42848e-11
6936-7	ENSG00000124225	ENSG00000244414	8	2.95638e-19
7895-108	ENSG00000170262	ENSG00000244414	17	3.18532e-30
11315-148	ENSG00000170836	ENSG00000244414	15	1.10418e-28
18938-3	ENSG00000147852	ENSG00000244414	18	3.54689e-144
18179-56	ENSG00000102172	ENSG00000244414	5	2.07981e-13
8659-68	ENSG00000204420	ENSG00000244414	4	5.082e-16
12484-67	ENSG00000180957	ENSG00000244414	21	2.48042e-150
9848-22	ENSG00000134480	ENSG00000244414	3	4.57135e-12
9317-4	ENSG00000175489	ENSG00000244414	21	1.54977e-99
13591-31	ENSG00000198056	ENSG00000244414	10	9.18239e-28
13491-40	ENSG00000156973	ENSG00000244414	9	9.62668e-20
2839-2	ENSG00000117586	ENSG00000244414	6	1.38014e-15
19108-50	ENSG00000169057	ENSG00000244414	10	1.38319e-17
6951-26	ENSG00000072182	ENSG00000244414	5	1.17416e-15
18888-37	ENSG00000197416	ENSG00000244414	16	4.48516e-43
14192-31	ENSG00000163440	ENSG00000244414	9	3.22028e-20
10024-44	ENSG00000241935	ENSG00000244414	16	5.06113e-28
15675-3	ENSG00000172216	ENSG00000244414	18	3.406e-173
2891-1	ENSG00000012124	ENSG00000244414	1	1.88883e-12
14157-21	ENSG00000108953	ENSG00000244414	13	6.36211e-18
7778-104	ENSG00000165233	ENSG00000244414	14	1.20179e-25
14599-18	ENSG00000010327	ENSG00000244414	15	5.69054e-39
10758-2	ENSG00000139330	ENSG00000244414	12	3.91983e-34
15580-2	ENSG00000135333	ENSG00000244414	14	5.94195e-26
16300-4	ENSG00000095970	ENSG00000244414	1	4.02843e-13
13056-18	ENSG00000063127	ENSG00000244414	6	1.76524e-15
2848-2	ENSG00000156076	ENSG00000244414	1	1.06577e-10
13604-27	ENSG00000107954	ENSG00000244414	21	4.627e-84
8929-7	ENSG00000145734	ENSG00000244414	18	1.87979e-44
10814-7	ENSG00000158477	ENSG00000244414	21	2.26981e-115
19279-42	ENSG00000114115	ENSG00000244414	15	3.79731e-34
19329-31	ENSG00000110422	ENSG00000244414	2	8.48719e-13
18172-71	ENSG00000111875	ENSG00000244414	3	1.64924e-10
9045-3	ENSG00000140284	ENSG00000244414	2	1.99149e-11
14663-44	ENSG00000112130	ENSG00000244414	18	6.60609e-30
9767-22	ENSG00000147223	ENSG00000244414	4	1.11805e-14
3296-92	ENSG00000184144	ENSG00000244414	1	3.52116e-12
10933-107	ENSG00000183166	ENSG00000244414	20	6.8313e-57
9175-48	ENSG00000171587	ENSG00000244414	6	3.06207e-20
9773-15	ENSG00000163162	ENSG00000244414	18	1.27329e-87
7752-31	ENSG00000166527	ENSG00000244414	21	2.11158e-88
10078-5	ENSG00000151929	ENSG00000244414	15	1.82349e-42
12046-51	ENSG00000120948	ENSG00000244414	16	8.21473e-37
19213-1	ENSG00000122711	ENSG00000244414	17	1.04288e-107
9074-6	ENSG00000170271	ENSG00000244414	16	1.33825e-27
15315-64	ENSG00000119929	ENSG00000244414	17	2.17738e-41
10618-190	ENSG00000081479	ENSG00000244414	14	1.13421e-27
19338-3	ENSG00000162441	ENSG00000244414	3	2.1972e-12
3313-21	ENSG00000160339	ENSG00000244414	8	3.23946e-21
15297-3	ENSG00000188015	ENSG00000244414	16	4.59503e-29
7738-299	ENSG00000111450	ENSG00000244414	12	1.60618e-18
9739-4	ENSG00000095002	ENSG00000244414	5	2.7821e-12
12975-11	ENSG00000171431	ENSG00000244414	11	6.72885e-21
4987-17	ENSG00000186431	ENSG00000244414	3	2.00996e-14
4159-130	ENSG00000000971	ENSG00000244414	13	3.13756e-199
11549-6	ENSG00000016082	ENSG00000244414	4	1.09952e-14
12439-67	ENSG00000213928	ENSG00000244414	6	6.45966e-25
6395-58	ENSG00000149735	ENSG00000244414	21	2.68966e-81
6626-81	ENSG00000136213	ENSG00000244414	2	3.94725e-13
18339-207	ENSG00000277791	ENSG00000244414	11	5.59518e-16
14670-1	ENSG00000136603	ENSG00000244414	10	3.92119e-17
7180-114	ENSG00000228083	ENSG00000244414	5	1.15711e-12
15374-15	ENSG00000169605	ENSG00000244414	15	3.18073e-46
12699-28	ENSG00000156261	ENSG00000244414	4	7.20785e-13
15358-28	ENSG00000166922	ENSG00000244414	18	1.60432e-207
12894-3	ENSG00000157212	ENSG00000244414	21	1.30705e-62
8067-21	ENSG00000175538	ENSG00000244414	19	1.32115e-36
15439-21	ENSG00000115963	ENSG00000244414	3	9.74729e-11
3189-61	ENSG00000154646	ENSG00000244414	10	1.08411e-19
6441-62	ENSG00000049192	ENSG00000244414	1	1.57066e-10
16932-5	ENSG00000109193	ENSG00000244414	7	3.76559e-27
16021-30	ENSG00000150394	ENSG00000244414	18	8.56447e-203
18194-18	ENSG00000205186	ENSG00000244414	18	3.29282e-155
13042-7	ENSG00000143105	ENSG00000244414	16	1.48308e-42
11129-66	ENSG00000130385	ENSG00000244414	18	1.10693e-50
6549-60	ENSG00000132821	ENSG00000244414	3	6.56591e-15
13423-94	ENSG00000122378	ENSG00000244414	8	1.25252e-22
2906-55	ENSG00000113520	ENSG00000244414	1	1.26138e-10
19353-25	ENSG00000081087	ENSG00000244414	14	3.75225e-30
17747-45	ENSG00000056558	ENSG00000244414	17	2.84572e-103
12748-6	ENSG00000137948	ENSG00000244414	14	1.17139e-22
5249-31	ENSG00000081320	ENSG00000244414	13	1.19065e-28
3423-59	ENSG00000092009	ENSG00000244414	18	9.84622e-48
11587-5	ENSG00000174197	ENSG00000244414	5	6.54102e-15
10530-8	ENSG00000142507	ENSG00000244414	14	6.68415e-27
9168-31	ENSG00000006606	ENSG00000244414	14	5.94105e-31
10990-21	ENSG00000188906	ENSG00000244414	18	4.04225e-32
17505-125	ENSG00000168060	ENSG00000244414	17	2.94273e-102
17673-34	ENSG00000169239	ENSG00000244414	17	2.90397e-90
8874-53	ENSG00000102805	ENSG00000244414	2	8.4306e-13
9836-20	ENSG00000156136	ENSG00000244414	15	4.21938e-37
2524-56	ENSG00000189403	ENSG00000244414	18	4.67049e-64
17154-2	ENSG00000110958	ENSG00000244414	18	8.45977e-181
2333-72	ENSG00000105329	ENSG00000244414	14	1.91983e-29
15346-31	ENSG00000111537	ENSG00000244414	17	5.41379e-49
16883-57	ENSG00000168118	ENSG00000244414	13	1.08725e-20
9215-117	ENSG00000155313	ENSG00000244414	4	3.77801e-15
12904-180	ENSG00000107611	ENSG00000244414	4	4.24612e-14
9008-6	ENSG00000130962	ENSG00000244414	16	1.13406e-33
9271-101	ENSG00000167323	ENSG00000244414	21	1.42815e-129
12616-45	ENSG00000115216	ENSG00000244414	8	1.25438e-25
17326-44	ENSG00000158716	ENSG00000244414	10	8.1163e-17
3197-70	ENSG00000119912	ENSG00000244414	13	3.05545e-30
2714-78	ENSG00000164022	ENSG00000244414	3	7.88189e-11
12821-6	ENSG00000182261	ENSG00000244414	3	2.88846e-17
12750-9	ENSG00000160255	ENSG00000244414	16	9.4296e-35
17163-117	ENSG00000138772	ENSG00000244414	14	2.21306e-23
11638-42	ENSG00000162630	ENSG00000244414	1	1.55369e-12
7881-244	ENSG00000138617	ENSG00000244414	8	4.02307e-16
10356-21	ENSG00000177606	ENSG00000244414	19	1.09364e-72
11160-56	ENSG00000133874	ENSG00000244414	9	5.26143e-18
10507-166	ENSG00000134940	ENSG00000244414	5	3.0778e-17
12400-25	ENSG00000077152	ENSG00000244414	17	5.75928e-35
13229-20	ENSG00000198625	ENSG00000244414	4	1.83455e-12
5629-58	ENSG00000134545	ENSG00000244414	6	4.21615e-17
8089-173	ENSG00000123358	ENSG00000244414	1	1.50507e-12
18332-17	ENSG00000168993	ENSG00000244414	4	9.86285e-15
2967-8	ENSG00000162692	ENSG00000244414	12	4.77951e-30
7124-18	ENSG00000138684	ENSG00000244414	4	1.29764e-12
9060-27	ENSG00000080854	ENSG00000244414	6	2.87725e-14
19616-100	ENSG00000115468	ENSG00000244414	7	1.91392e-18
16296-43	ENSG00000139292	ENSG00000244414	16	3.82738e-30
10945-11	ENSG00000135823	ENSG00000244414	20	1.04389e-31
18306-1	ENSG00000099864	ENSG00000244414	18	6.39064e-92
9583-17	ENSG00000101236	ENSG00000244414	7	1.71799e-21
2952-75	ENSG00000017427	ENSG00000244414	21	3.37193e-44
8664-36	ENSG00000162878	ENSG00000244414	21	1.32396e-109
11270-17	ENSG00000250479	ENSG00000244414	15	2.45292e-34
5526-53	ENSG00000186891	ENSG00000244414	10	2.06431e-20
3450-4	ENSG00000167755	ENSG00000244414	21	1.22445e-201
9783-75	ENSG00000007923	ENSG00000244414	6	1.95105e-16
3005-5	ENSG00000196396	ENSG00000244414	19	5.63376e-34
6597-24	ENSG00000174132	ENSG00000244414	6	4.16688e-19
9823-2	ENSG00000228716	ENSG00000244414	3	4.006e-12
7046-6	ENSG00000125975	ENSG00000244414	21	7.18059e-141
12604-16	ENSG00000010803	ENSG00000244414	21	6.09298e-92
12923-51	ENSG00000128422	ENSG00000244414	14	5.2331e-34
16922-53	ENSG00000198753	ENSG00000244414	4	3.27784e-13
17138-8	ENSG00000243955	ENSG00000244414	3	1.01823e-11
10430-31	ENSG00000168003	ENSG00000244414	7	5.3933e-21
9173-21	ENSG00000079739	ENSG00000244414	3	1.64802e-16
10643-16	ENSG00000118733	ENSG00000244414	15	1.11918e-38
15437-11	ENSG00000122679	ENSG00000244414	11	5.62962e-18
11682-7	ENSG00000265972	ENSG00000244414	21	2.07249e-107
10445-20	ENSG00000204444	ENSG00000244414	21	1.99264e-47
12754-14	ENSG00000172346	ENSG00000244414	17	1.78407e-41
17511-10	ENSG00000148688	ENSG00000244414	17	4.94344e-70
9959-60	ENSG00000105696	ENSG00000244414	21	2.52469e-47
3452-17	ENSG00000182866	ENSG00000244414	6	1.65147e-19
6620-82	ENSG00000169783	ENSG00000244414	21	3.31662e-43
8249-124	ENSG00000171094	ENSG00000244414	5	3.06119e-15
6961-14	ENSG00000188624	ENSG00000244414	21	8.96339e-186
18942-11	ENSG00000240065	ENSG00000244414	13	1.69311e-20
9125-23	ENSG00000127241	ENSG00000244414	15	2.44658e-24
19109-32	ENSG00000180964	ENSG00000244414	15	1.21039e-32
4237-70	ENSG00000205629	ENSG00000244414	11	4.07687e-24
5265-12	ENSG00000100351	ENSG00000244414	3	2.64982e-11
9378-6	ENSG00000130720	ENSG00000244414	21	1.01078e-54
13628-58	ENSG00000115290	ENSG00000244414	1	8.11791e-12
9574-11	ENSG00000136717	ENSG00000244414	2	5.50496e-11
5822-22	ENSG00000168621	ENSG00000244414	3	4.25923e-14
8066-38	ENSG00000170743	ENSG00000244414	4	4.3307e-12
16617-14	ENSG00000105141	ENSG00000244414	3	1.19328e-12
5758-49	ENSG00000213022	ENSG00000244414	9	3.59062e-21
9897-9	ENSG00000076003	ENSG00000244414	10	1.94091e-17
9241-40	ENSG00000089012	ENSG00000244414	18	2.68896e-57
19123-6	ENSG00000167604	ENSG00000244414	14	6.00447e-25
3666-17	ENSG00000134389	ENSG00000244414	8	7.48442e-33
11247-20	ENSG00000161653	ENSG00000244414	14	2.70244e-27
15495-9	ENSG00000110203	ENSG00000244414	9	2.35283e-21
7762-30	ENSG00000184602	ENSG00000244414	18	3.35546e-41
11228-37	ENSG00000166405	ENSG00000244414	18	4.17507e-61
13727-44	ENSG00000121067	ENSG00000244414	14	1.91149e-27
18290-6	ENSG00000265190	ENSG00000244414	17	6.06332e-76
17775-8	ENSG00000144834	ENSG00000244414	1	1.30374e-10
2859-69	ENSG00000147099	ENSG00000244414	18	1.49486e-50
9099-19	ENSG00000129990	ENSG00000244414	9	4.70922e-15
3388-58	ENSG00000101349	ENSG00000244414	21	1.9935e-84
19558-10	ENSG00000134569	ENSG00000244414	16	1.51749e-48
9025-5	ENSG00000169877	ENSG00000244414	21	9.13356e-92
7792-58	ENSG00000137500	ENSG00000244414	8	1.51079e-21
6547-83	ENSG00000153802	ENSG00000244414	6	1.36538e-14
7821-6	ENSG00000197223	ENSG00000244414	16	5.31816e-33
4553-65	ENSG00000167674	ENSG00000244414	8	2.08356e-16
12427-8	ENSG00000101224	ENSG00000244414	17	1.91286e-45
13574-50	ENSG00000172602	ENSG00000244414	15	8.35513e-29
18304-19	ENSG00000107949	ENSG00000244414	14	4.78551e-25
8950-4	ENSG00000137975	ENSG00000244414	7	1.02105e-16
17797-1	ENSG00000055130	ENSG00000244414	17	7.49029e-44
12587-65	ENSG00000213465	ENSG00000244414	15	4.93215e-37
12655-30	ENSG00000125814	ENSG00000244414	8	1.00841e-19
9898-161	ENSG00000117713	ENSG00000244414	18	5.58762e-45
17750-8	ENSG00000171848	ENSG00000244414	16	1.11378e-25
16074-12	ENSG00000100351	ENSG00000244414	12	9.51486e-20
11164-7	ENSG00000145934	ENSG00000244414	19	9.06758e-56
12521-3	ENSG00000123080	ENSG00000244414	21	1.096e-114
7743-5	ENSG00000105197	ENSG00000244414	4	7.02609e-14
18210-12	ENSG00000106723	ENSG00000244414	17	1.00545e-83
3585-54	ENSG00000172270	ENSG00000244414	3	1.00341e-12
19596-18	ENSG00000185024	ENSG00000244414	17	1.36037e-74
12514-16	ENSG00000037897	ENSG00000244414	10	3.79523e-25
2960-66	ENSG00000126759	ENSG00000244414	13	4.00219e-58
13465-5	ENSG00000159200	ENSG00000244414	3	3.15834e-11
9402-18	ENSG00000164465	ENSG00000244414	2	8.44645e-15
15623-1	ENSG00000188389	ENSG00000244414	16	7.15313e-38
16748-1	ENSG00000152785	ENSG00000244414	17	3.09035e-77
8834-58	ENSG00000127022	ENSG00000244414	16	4.05121e-20
19193-18	ENSG00000155959	ENSG00000244414	1	3.44881e-11
9276-7	ENSG00000158516	ENSG00000244414	8	1.6394e-20
8409-3	ENSG00000147655	ENSG00000244414	4	1.33528e-13
8850-5	ENSG00000187980	ENSG00000244414	7	8.08736e-18
19227-18	ENSG00000156127	ENSG00000244414	14	2.82848e-23
10440-26	ENSG00000166250	ENSG00000244414	2	1.24287e-11
14692-3	ENSG00000158805	ENSG00000244414	21	2.65861e-230
16308-14	ENSG00000186265	ENSG00000244414	15	1.29007e-35
10425-3	ENSG00000158470	ENSG00000244414	8	9.18331e-19
8334-65	ENSG00000124678	ENSG00000244414	21	2.82282e-103
9114-84	ENSG00000177398	ENSG00000244414	7	1.88693e-19
7076-17	ENSG00000171551	ENSG00000244414	10	8.98945e-18
6430-36	ENSG00000198673	ENSG00000244414	11	1.37084e-22
7838-27	ENSG00000109208	ENSG00000244414	10	4.55729e-25
18866-8	ENSG00000188386	ENSG00000244414	18	1.91429e-139
19572-10	ENSG00000153879	ENSG00000244414	13	4.32661e-23
11198-37	ENSG00000157613	ENSG00000244414	14	2.27738e-23
5098-79	ENSG00000150045	ENSG00000244414	6	2.17003e-16
11292-13	ENSG00000168077	ENSG00000244414	21	7.62618e-118
13729-26	ENSG00000144040	ENSG00000244414	13	3.41075e-20
11591-43	ENSG00000198901	ENSG00000244414	1	6.94459e-11
11312-40	ENSG00000122512	ENSG00000244414	18	1.42679e-40
12577-100	ENSG00000168496	ENSG00000244414	14	2.70768e-26
5981-6	ENSG00000160221	ENSG00000244414	21	1.84919e-73
2849-49	ENSG00000204472	ENSG00000244414	11	3.19973e-28
12384-92	ENSG00000144524	ENSG00000244414	12	4.29763e-19
9930-48	ENSG00000136928	ENSG00000244414	12	3.37761e-28
5008-51	ENSG00000291237	ENSG00000244414	18	1.6078e-59
18840-205	ENSG00000198574	ENSG00000244414	15	1.48097e-36
13623-4	ENSG00000167548	ENSG00000244414	19	3.40201e-68
18277-28	ENSG00000170855	ENSG00000244414	13	9.61254e-24
12794-6	ENSG00000160505	ENSG00000244414	7	6.54281e-21
9779-63	ENSG00000122557	ENSG00000244414	12	2.31511e-17
14229-5	ENSG00000124217	ENSG00000244414	21	7.54839e-155
8104-21	ENSG00000110324	ENSG00000244414	15	4.34506e-30
11709-29	ENSG00000205560	ENSG00000244414	18	2.96404e-65
9901-28	ENSG00000135766	ENSG00000244414	9	3.8166e-21
9028-5	ENSG00000107951	ENSG00000244414	18	6.40846e-46
2770-51	ENSG00000108702	ENSG00000244414	21	1.4401e-182
5659-11	ENSG00000170893	ENSG00000244414	2	9.63796e-12
7081-2	ENSG00000026950	ENSG00000244414	18	8.09283e-40
12933-17	ENSG00000120658	ENSG00000244414	21	3.20072e-130
7758-217	ENSG00000099999	ENSG00000244414	6	5.26378e-19
14309-8	ENSG00000169045	ENSG00000244414	15	4.97139e-25
14121-24	ENSG00000173530	ENSG00000244414	17	1.22142e-41
12721-4	ENSG00000106052	ENSG00000244414	13	1.05684e-32
13507-51	ENSG00000102871	ENSG00000244414	20	6.22708e-69
11094-104	ENSG00000105205	ENSG00000244414	10	2.44353e-19
3202-28	ENSG00000131650	ENSG00000244414	14	7.81126e-29
10737-96	ENSG00000021355	ENSG00000244414	8	2.38084e-21
15389-1	ENSG00000165060	ENSG00000244414	11	7.84973e-17
19518-12	ENSG00000160883	ENSG00000244414	18	3.26375e-109
7885-17	ENSG00000134389	ENSG00000244414	9	3.53336e-29
3199-54	ENSG00000186474	ENSG00000244414	21	1.45332e-203
12882-7	ENSG00000111224	ENSG00000244414	15	1.62745e-27
9333-59	ENSG00000139055	ENSG00000244414	1	2.65599e-10
19255-124	ENSG00000101888	ENSG00000244414	3	2.52564e-13
7249-307	ENSG00000137875	ENSG00000244414	15	6.88715e-31
19116-1	ENSG00000188428	ENSG00000244414	14	1.63456e-21
7747-47	ENSG00000147123	ENSG00000244414	18	4.29358e-42
6896-3	ENSG00000143110	ENSG00000244414	17	3.4181e-50
12030-82	ENSG00000175084	ENSG00000244414	21	3.27265e-133
2783-18	ENSG00000276085	ENSG00000244414	21	3.6811e-130
16749-79	ENSG00000266524	ENSG00000244414	17	2.09573e-83
17367-5	ENSG00000117632	ENSG00000244414	10	7.19026e-18
19206-20	ENSG00000106268	ENSG00000244414	13	7.02731e-16
2828-82	ENSG00000166145	ENSG00000244414	13	5.63562e-28
7787-25	ENSG00000187116	ENSG00000244414	16	2.59074e-97
11671-19	ENSG00000156983	ENSG00000244414	21	1.23925e-63
7932-23	ENSG00000149043	ENSG00000244414	14	2.41278e-24
10890-135	ENSG00000188501	ENSG00000244414	15	3.20042e-35
10342-55	ENSG00000105229	ENSG00000244414	15	7.96411e-34
5352-11	ENSG00000157873	ENSG00000244414	8	2.81873e-22
4150-75	ENSG00000122194	ENSG00000244414	21	1.78071e-101
19356-20	ENSG00000175662	ENSG00000244414	18	5.15823e-174
4566-24	ENSG00000147655	ENSG00000244414	2	1.28016e-10
9800-20	ENSG00000166136	ENSG00000244414	14	9.16629e-29
5017-19	ENSG00000126432	ENSG00000244414	2	7.94981e-12
13966-30	ENSG00000142661	ENSG00000244414	21	4.5289e-122
9233-71	ENSG00000105825	ENSG00000244414	16	3.49556e-38
8967-6	ENSG00000133878	ENSG00000244414	15	2.04746e-30
4967-1	ENSG00000108561	ENSG00000244414	10	1.51341e-18
10563-13	ENSG00000176018	ENSG00000244414	6	4.21891e-21
11145-72	ENSG00000110427	ENSG00000244414	1	3.82703e-12
10513-13	ENSG00000115041	ENSG00000244414	7	1.37956e-12
13961-18	ENSG00000131437	ENSG00000244414	18	1.90612e-75
7854-38	ENSG00000188211	ENSG00000244414	21	4.07341e-57
18282-1	ENSG00000127920	ENSG00000244414	18	2.79049e-112
19294-26	ENSG00000119878	ENSG00000244414	18	1.09481e-163
9363-11	ENSG00000169551	ENSG00000244414	16	1.01539e-37
8858-21	ENSG00000123685	ENSG00000244414	21	7.37961e-127
9872-23	ENSG00000066032	ENSG00000244414	4	3.18012e-14
17785-11	ENSG00000112667	ENSG00000244414	13	1.31355e-22
2962-50	ENSG00000087494	ENSG00000244414	9	9.49953e-22
9128-34	ENSG00000125848	ENSG00000244414	16	1.1385e-37
9874-28	ENSG00000147883	ENSG00000244414	15	5.49511e-24
18863-176	ENSG00000175040	ENSG00000244414	12	1.15995e-17
10344-334	ENSG00000110324	ENSG00000244414	21	3.01801e-190
5178-5	ENSG00000205268	ENSG00000244414	9	1.24901e-19
5006-71	ENSG00000156711	ENSG00000244414	6	1.63675e-20
18945-11	ENSG00000090104	ENSG00000244414	2	2.74985e-12
11260-47	ENSG00000167098	ENSG00000244414	12	2.7614e-39
16755-195	ENSG00000184344	ENSG00000244414	17	7.73762e-61
4472-5	ENSG00000198467	ENSG00000244414	21	6.58795e-209
13698-28	ENSG00000142687	ENSG00000244414	17	3.45548e-51
13377-3	ENSG00000174151	ENSG00000244414	21	3.387e-56
15306-20	ENSG00000132465	ENSG00000244414	15	1.19106e-26
9229-9	ENSG00000141086	ENSG00000244414	21	2.92839e-80
17435-43	ENSG00000140374	ENSG00000244414	17	1.00854e-71
9937-7	ENSG00000152661	ENSG00000244414	1	1.10819e-10
5807-77	ENSG00000125726	ENSG00000244414	15	1.22206e-25
4718-5	ENSG00000166794	ENSG00000244414	6	7.37545e-21
12534-10	ENSG00000136436	ENSG00000244414	8	5.51136e-21
11167-6	ENSG00000063601	ENSG00000244414	21	6.21996e-90
7846-44	ENSG00000243130	ENSG00000244414	21	2.03047e-62
3497-13	ENSG00000188379	ENSG00000244414	21	1.20271e-79
10562-42	ENSG00000171208	ENSG00000244414	1	1.31364e-10
11514-196	ENSG00000085063	ENSG00000244414	3	1.64437e-23
2695-25	ENSG00000261371	ENSG00000244414	21	1.68769e-109
10631-9	ENSG00000164040	ENSG00000244414	8	3.17121e-16
12581-39	ENSG00000141401	ENSG00000244414	13	1.55689e-25
19242-21	ENSG00000113068	ENSG00000244414	6	8.70263e-14
19196-73	ENSG00000171476	ENSG00000244414	14	6.31589e-26
3404-51	ENSG00000116176	ENSG00000244414	6	1.64896e-12
16312-45	ENSG00000113361	ENSG00000244414	17	5.11678e-70
9523-34	ENSG00000135916	ENSG00000244414	3	5.41846e-12
18898-36	ENSG00000112273	ENSG00000244414	3	9.56388e-12
11678-105	ENSG00000159248	ENSG00000244414	4	2.27787e-11
4862-63	ENSG00000204217	ENSG00000244414	15	4.77501e-32
12389-4	ENSG00000091651	ENSG00000244414	11	2.49412e-24
11448-34	ENSG00000108479	ENSG00000244414	1	3.01286e-14
10752-8	ENSG00000166446	ENSG00000244414	2	2.18547e-12
8686-342	ENSG00000149196	ENSG00000244414	1	6.90351e-11
13083-18	ENSG00000204394	ENSG00000244414	21	3.13591e-106
17449-23	ENSG00000010278	ENSG00000244414	17	1.98465e-91
19168-71	ENSG00000140368	ENSG00000244414	3	3.26757e-12
7920-30	ENSG00000140557	ENSG00000244414	6	7.38744e-16
7823-22	ENSG00000070731	ENSG00000244414	21	2.56724e-189
4551-72	ENSG00000159618	ENSG00000244414	21	1.17091e-53
2826-53	ENSG00000158813	ENSG00000244414	20	6.23285e-53
6273-58	ENSG00000117385	ENSG00000244414	19	3.79789e-45
3620-67	ENSG00000142677	ENSG00000244414	14	6.16962e-29
4420-7	ENSG00000148848	ENSG00000244414	1	1.46241e-10
13681-173	ENSG00000070770	ENSG00000244414	21	1.98799e-76
6932-42	ENSG00000161638	ENSG00000244414	21	1.99443e-99
14624-51	ENSG00000102974	ENSG00000244414	1	1.37307e-10
12705-9	ENSG00000103657	ENSG00000244414	3	8.99189e-13
18198-51	ENSG00000086506	ENSG00000244414	7	6.58546e-15
8280-238	ENSG00000109072	ENSG00000244414	9	1.14458e-15
7786-83	ENSG00000110852	ENSG00000244414	3	9.20956e-13
18177-49	ENSG00000159593	ENSG00000244414	17	3.01021e-43
14662-6	ENSG00000099326	ENSG00000244414	14	2.58578e-30
12585-39	ENSG00000012061	ENSG00000244414	13	1.87489e-30
8318-13	ENSG00000166068	ENSG00000244414	5	4.54966e-13
6168-11	ENSG00000141510	ENSG00000244414	19	3.24766e-74
15430-165	ENSG00000188770	ENSG00000244414	17	1.47906e-88
8654-13	ENSG00000137845	ENSG00000244414	18	2.26414e-48
17823-40	ENSG00000125743	ENSG00000244414	7	2.62077e-15
7991-54	ENSG00000173389	ENSG00000244414	16	4.24177e-45
12945-33	ENSG00000099246	ENSG00000244414	17	5.20322e-38
9116-28	ENSG00000188175	ENSG00000244414	19	6.57898e-38
11190-129	ENSG00000136758	ENSG00000244414	6	5.19775e-14
18182-24	ENSG00000124253	ENSG00000244414	18	1.8587e-156
14043-12	ENSG00000102189	ENSG00000244414	21	1.79129e-101
7882-31	ENSG00000026751	ENSG00000244414	8	6.76772e-14
5982-50	ENSG00000244414	ENSG00000244414	20	0
8389-8	ENSG00000100565	ENSG00000244414	21	1.11116e-118
14135-3	ENSG00000171509	ENSG00000244414	13	1.17685e-26
2976-58	ENSG00000134760	ENSG00000244414	21	2.47096e-192
6577-64	ENSG00000112769	ENSG00000244414	3	1.51856e-12
13032-1	ENSG00000126581	ENSG00000244414	16	6.35209e-35
6937-251	ENSG00000143612	ENSG00000244414	1	1.74959e-10
7755-37	ENSG00000082781	ENSG00000244414	18	2.6355e-47
4143-74	ENSG00000143184	ENSG00000244414	14	1.69161e-24
8008-28	ENSG00000135116	ENSG00000244414	16	1.48039e-32
17776-15	ENSG00000115425	ENSG00000244414	3	1.8108e-12
15416-54	ENSG00000185674	ENSG00000244414	1	7.5009e-12
8671-378	ENSG00000181029	ENSG00000244414	16	4.80926e-31
11371-1	ENSG00000165370	ENSG00000244414	8	1.31635e-16
10854-15	ENSG00000176928	ENSG00000244414	2	2.59076e-11
7104-71	ENSG00000100314	ENSG00000244414	17	9.2243e-41
12527-50	ENSG00000126351	ENSG00000244414	10	1.22982e-20
5723-4	ENSG00000248099	ENSG00000244414	20	1.74886e-68
3889-64	ENSG00000113368	ENSG00000244414	4	5.74171e-15
5745-64	ENSG00000137558	ENSG00000244414	21	1.36975e-92
7060-2	ENSG00000197930	ENSG00000244414	21	3.9357e-59
5757-45	ENSG00000087460	ENSG00000244414	1	2.29219e-10
13514-121	ENSG00000111737	ENSG00000244414	21	1.28989e-140
15584-9	ENSG00000080910	ENSG00000244414	10	0
3605-77	ENSG00000127241	ENSG00000244414	14	1.65141e-25
5009-11	ENSG00000147065	ENSG00000244414	1	3.94757e-11
8388-24	ENSG00000021574	ENSG00000244414	2	2.30932e-12
17372-5	ENSG00000187840	ENSG00000244414	2	4.08452e-11
12987-12	ENSG00000115875	ENSG00000244414	6	8.30455e-20
15509-2	ENSG00000108784	ENSG00000244414	4	0
7789-182	ENSG00000123131	ENSG00000244414	7	2.09035e-18
11432-11	ENSG00000102103	ENSG00000244414	10	9.22339e-21
10623-19	ENSG00000185499	ENSG00000244414	6	2.44867e-20
7155-46	ENSG00000123843	ENSG00000244414	1	2.13573e-10
16877-19	ENSG00000148450	ENSG00000244414	14	4.05259e-28
15637-38	ENSG00000156395	ENSG00000244414	2	4.31085e-12
11286-78	ENSG00000131871	ENSG00000244414	8	9.52823e-22
11969-5	ENSG00000196754	ENSG00000244414	2	1.54479e-12
2505-49	ENSG00000146013	ENSG00000244414	16	2.96729e-40
13653-335	ENSG00000133315	ENSG00000244414	21	1.22168e-110
17693-2	ENSG00000125354	ENSG00000244414	3	4.7162e-12
18893-26	ENSG00000205336	ENSG00000244414	17	7.05887e-56
2878-66	ENSG00000176105	ENSG00000244414	21	2.7919e-62
9719-145	ENSG00000156103	ENSG00000244414	1	1.73848e-11
19332-1	ENSG00000115540	ENSG00000244414	2	3.22787e-11
17771-35	ENSG00000241258	ENSG00000244414	17	6.44743e-70
8380-244	ENSG00000185559	ENSG00000244414	21	2.02905e-54
5246-64	ENSG00000186642	ENSG00000244414	18	2.19633e-52
9412-52	ENSG00000114739	ENSG00000244414	14	4.75919e-24
10892-8	ENSG00000145623	ENSG00000244414	10	5.59728e-23
6517-14	ENSG00000266524	ENSG00000244414	13	2.10925e-21
13076-4	ENSG00000114416	ENSG00000244414	10	5.68082e-21
12533-135	ENSG00000105443	ENSG00000244414	18	3.79612e-49
10535-25	ENSG00000156885	ENSG00000244414	10	1.238e-16
3486-58	ENSG00000113578	ENSG00000244414	12	3.7932e-19
8784-7	ENSG00000163322	ENSG00000244414	5	2.49129e-14
14708-59	ENSG00000176919	ENSG00000244414	5	2.86009e-17
3431-54	ENSG00000146904	ENSG00000244414	12	8.59405e-33
10037-98	ENSG00000254521	ENSG00000244414	3	4.77828e-16
8016-19	ENSG00000110011	ENSG00000244414	16	3.30637e-31
3168-8	ENSG00000154736	ENSG00000244414	8	2.92916e-15
19225-11	ENSG00000095585	ENSG00000244414	7	4.8355e-16
18297-8	ENSG00000158186	ENSG00000244414	17	8.35387e-61
3218-8	ENSG00000086205	ENSG00000244414	5	2.2315e-13
13596-3	ENSG00000041353	ENSG00000244414	18	4.67101e-53
7888-58	ENSG00000183978	ENSG00000244414	21	1.45663e-99
10675-223	ENSG00000213593	ENSG00000244414	21	1.12093e-95
14139-16	ENSG00000169752	ENSG00000244414	4	7.78757e-18
3208-2	ENSG00000132031	ENSG00000244414	1	1.1277e-11
9012-1	ENSG00000101161	ENSG00000244414	17	3.29474e-44
19635-69	ENSG00000127951	ENSG00000244414	17	4.29e-71
12524-18	ENSG00000141504	ENSG00000244414	3	4.69517e-13
4556-10	ENSG00000157368	ENSG00000244414	21	1.81694e-218
3590-8	ENSG00000182326	ENSG00000244414	12	9.87775e-88
18890-227	ENSG00000171564	ENSG00000244414	17	6.17043e-85
9302-90	ENSG00000179271	ENSG00000244414	21	8.98967e-109
7880-9	ENSG00000129084	ENSG00000244414	21	2.76009e-118
13932-45	ENSG00000102606	ENSG00000244414	21	5.28337e-99
9963-19	ENSG00000120324	ENSG00000244414	2	1.49111e-13
8932-1	ENSG00000197586	ENSG00000244414	6	8.612e-19
15553-22	ENSG00000087085	ENSG00000244414	3	7.14712e-15
6986-17	ENSG00000125430	ENSG00000244414	17	5.6236e-47
7767-1	ENSG00000196748	ENSG00000244414	18	8.80307e-50
14583-49	ENSG00000138379	ENSG00000244414	10	3.62884e-18
9487-60	ENSG00000118702	ENSG00000244414	18	1.24275e-40
18859-7	ENSG00000243056	ENSG00000244414	1	1.35289e-11
10449-31	ENSG00000180730	ENSG00000244414	21	1.41381e-152
5610-32	ENSG00000148468	ENSG00000244414	7	4.52338e-15
12895-28	ENSG00000136267	ENSG00000244414	9	1.7662e-18
6350-43	ENSG00000234906	ENSG00000244414	2	7.50265e-12
15688-30	ENSG00000074695	ENSG00000244414	15	2.10572e-38
13613-23	ENSG00000154027	ENSG00000244414	17	1.70059e-49
9941-70	ENSG00000171815	ENSG00000244414	19	8.00946e-62
5927-4	ENSG00000112761	ENSG00000244414	16	5.09744e-31
9786-310	ENSG00000137331	ENSG00000244414	21	3.83681e-95
13977-28	ENSG00000138376	ENSG00000244414	17	3.84782e-27
10074-128	ENSG00000204256	ENSG00000244414	11	7.19322e-21
19606-28	ENSG00000163501	ENSG00000244414	4	3.4692e-12
11825-27	ENSG00000109819	ENSG00000244414	2	9.87629e-11
17204-17	ENSG00000141744	ENSG00000244414	8	3.59669e-16
14061-48	ENSG00000120659	ENSG00000244414	15	1.33816e-30
7947-19	ENSG00000167302	ENSG00000244414	3	1.45246e-11
6369-82	ENSG00000177030	ENSG00000244414	14	2.78885e-28
13605-16	ENSG00000109511	ENSG00000244414	20	4.82923e-44
11872-9	ENSG00000254221	ENSG00000244414	16	1.60097e-37
14070-56	ENSG00000205726	ENSG00000244414	16	2.91008e-35
6627-25	ENSG00000187021	ENSG00000244414	3	6.09058e-15
15310-61	ENSG00000198901	ENSG00000244414	15	5.48373e-31
5602-62	ENSG00000182545	ENSG00000244414	12	2.18472e-20
18326-50	ENSG00000156009	ENSG00000244414	14	1.63468e-23
12957-62	ENSG00000156467	ENSG00000244414	21	2.6812e-70
4437-56	ENSG00000187097	ENSG00000244414	17	2.88376e-24
13007-66	ENSG00000187922	ENSG00000244414	21	1.08133e-188
15579-26	ENSG00000164303	ENSG00000244414	14	2.94239e-21
11280-6	ENSG00000128683	ENSG00000244414	8	3.20771e-21
6283-60	ENSG00000183019	ENSG00000244414	21	1.24051e-146
9856-22	ENSG00000095059	ENSG00000244414	9	2.54268e-24
2616-23	ENSG00000141736	ENSG00000244414	3	9.6597e-13
12511-83	ENSG00000136052	ENSG00000244414	18	2.28074e-70
7753-21	ENSG00000109854	ENSG00000244414	6	5.89079e-17
7873-32	ENSG00000206203	ENSG00000244414	3	3.84905e-14
9916-146	ENSG00000131409	ENSG00000244414	1	1.35061e-10
9038-12	ENSG00000143543	ENSG00000244414	18	3.42957e-54
18158-45	ENSG00000064012	ENSG00000244414	17	7.39163e-48
12663-1	ENSG00000128311	ENSG00000244414	21	0
18231-147	ENSG00000171864	ENSG00000244414	10	2.00508e-49
9392-43	ENSG00000071073	ENSG00000244414	21	2.19894e-90
6020-52	ENSG00000049247	ENSG00000244414	21	1.83611e-206
9068-17	ENSG00000188385	ENSG00000244414	1	6.28039e-12
3445-53	ENSG00000134470	ENSG00000244414	16	2.16755e-37
2605-49	ENSG00000120949	ENSG00000244414	21	9.40909e-97
13994-1	ENSG00000105202	ENSG00000244414	21	2.15519e-99
17475-18	ENSG00000168078	ENSG00000244414	17	1.12071e-90
11565-58	ENSG00000167377	ENSG00000244414	8	3.98796e-34
8363-18	ENSG00000164659	ENSG00000244414	3	8.15898e-13
11430-49	ENSG00000135144	ENSG00000244414	21	7.16841e-59
2949-6	ENSG00000069764	ENSG00000244414	16	3.35235e-37
7082-2	ENSG00000198488	ENSG00000244414	21	3.08805e-74
2443-10	ENSG00000107831	ENSG00000244414	21	3.89531e-95
11407-57	ENSG00000187838	ENSG00000244414	9	2.6842e-18
3187-52	ENSG00000096006	ENSG00000244414	3	9.67406e-15
13059-33	ENSG00000135002	ENSG00000244414	17	9.68395e-59
7741-111	ENSG00000137815	ENSG00000244414	11	2.65782e-28
19615-213	ENSG00000122643	ENSG00000244414	13	1.20933e-20
12355-223	ENSG00000148187	ENSG00000244414	13	2.10311e-24
11396-39	ENSG00000122735	ENSG00000244414	21	4.56331e-62
7765-15	ENSG00000078596	ENSG00000244414	20	1.94891e-63
3864-5	ENSG00000171863	ENSG00000244414	2	8.94571e-16
18264-12	ENSG00000147419	ENSG00000244414	16	7.18031e-57
5262-57	ENSG00000137936	ENSG00000244414	6	3.47928e-13
13511-29	ENSG00000182568	ENSG00000244414	4	2.02856e-16
15440-57	ENSG00000125851	ENSG00000244414	15	2.6708e-27
12456-5	ENSG00000170525	ENSG00000244414	21	1.39176e-68
15434-5	ENSG00000168081	ENSG00000244414	7	8.50482e-16
5268-49	ENSG00000156103	ENSG00000244414	6	3.28623e-13
4562-1	ENSG00000122584	ENSG00000244414	21	2.4431e-90
19587-12	ENSG00000114030	ENSG00000244414	17	7.65578e-102
13554-78	ENSG00000214022	ENSG00000244414	21	5.12211e-70
3374-49	ENSG00000101336	ENSG00000244414	1	2.72841e-11
13658-31	ENSG00000145431	ENSG00000244414	18	2.15316e-72
6471-53	ENSG00000134365	ENSG00000244414	20	0
3489-9	ENSG00000242689	ENSG00000244414	15	3.79334e-25
6240-70	ENSG00000169218	ENSG00000244414	1	9.76384e-12
11320-29	ENSG00000072609	ENSG00000244414	6	4.35608e-15
16756-30	ENSG00000143869	ENSG00000244414	1	9.87913e-11
6915-2	ENSG00000174950	ENSG00000244414	21	2.93739e-79
19370-30	ENSG00000182601	ENSG00000244414	5	2.68316e-19
12445-50	ENSG00000105186	ENSG00000244414	15	2.75272e-31
12382-2	ENSG00000107201	ENSG00000244414	15	3.7838e-59
13711-10	ENSG00000141367	ENSG00000244414	17	4.43202e-37
11363-58	ENSG00000171885	ENSG00000244414	12	2.17635e-26
19327-31	ENSG00000128708	ENSG00000244414	18	1.62104e-182
7917-17	ENSG00000108582	ENSG00000244414	17	5.0376e-38
5091-28	ENSG00000131042	ENSG00000244414	2	3.7273e-12
2865-77	ENSG00000083168	ENSG00000244414	1	2.21892e-10
13430-50	ENSG00000141469	ENSG00000244414	11	1.94235e-20
5255-22	ENSG00000113448	ENSG00000244414	7	1.70595e-13
12759-47	ENSG00000129351	ENSG00000244414	6	3.68551e-20
13599-15	ENSG00000136933	ENSG00000244414	21	1.37417e-118
12423-38	ENSG00000148584	ENSG00000244414	7	8.42467e-14
18285-6	ENSG00000198168	ENSG00000244414	17	2.55723e-51
17348-5	ENSG00000213463	ENSG00000244414	14	4.43584e-24
11537-12	ENSG00000106327	ENSG00000244414	16	1.3634e-34
19257-11	ENSG00000122705	ENSG00000244414	9	2.18842e-18
10527-22	ENSG00000135829	ENSG00000244414	21	1.37864e-61
9366-54	ENSG00000103522	ENSG00000244414	5	1.76316e-17
10939-16	ENSG00000105559	ENSG00000244414	10	7.17754e-19
19483-16	ENSG00000119537	ENSG00000244414	18	2.50333e-151
9051-13	ENSG00000008517	ENSG00000244414	14	6.65887e-30
6360-7	ENSG00000185982	ENSG00000244414	21	9.97352e-67
7018-10	ENSG00000007520	ENSG00000244414	21	2.94338e-79
8400-74	ENSG00000134443	ENSG00000244414	16	7.78717e-33
13375-48	ENSG00000127561	ENSG00000244414	1	2.51216e-10
18240-6	ENSG00000254550	ENSG00000244414	15	1.93066e-36
12830-4	ENSG00000150459	ENSG00000244414	3	1.17868e-14
19623-26	ENSG00000168028	ENSG00000244414	11	2.20701e-23
11560-76	ENSG00000100968	ENSG00000244414	15	1.15796e-36
16923-20	ENSG00000070087	ENSG00000244414	9	5.05256e-15
11163-7	ENSG00000183807	ENSG00000244414	14	9.83701e-22
18927-14	ENSG00000203722	ENSG00000244414	18	2.01636e-104
17170-15	ENSG00000175868	ENSG00000244414	3	1.95769e-11
7999-23	ENSG00000138185	ENSG00000244414	7	1.074e-17
11672-17	ENSG00000089177	ENSG00000244414	21	4.99984e-93
14216-35	ENSG00000145833	ENSG00000244414	21	2.30716e-143
10048-7	ENSG00000067955	ENSG00000244414	8	9.81005e-14
5724-58	ENSG00000189001	ENSG00000244414	15	1.54931e-26
15669-7	ENSG00000157764	ENSG00000244414	7	4.04262e-18
15468-14	ENSG00000244414	ENSG00000244414	4	0
8036-75	ENSG00000131808	ENSG00000244414	11	4.37676e-20
13479-8	ENSG00000161682	ENSG00000244414	3	3.06947e-13
19153-53	ENSG00000066382	ENSG00000244414	11	4.08536e-16
10572-65	ENSG00000125815	ENSG00000244414	18	5.09035e-51
9044-1	ENSG00000155052	ENSG00000244414	18	2.81051e-47
17820-170	ENSG00000178053	ENSG00000244414	10	6.54074e-17
8767-44	ENSG00000117298	ENSG00000244414	21	2.98068e-134
6055-53	ENSG00000142166	ENSG00000244414	1	1.38136e-11
7011-8	ENSG00000185774	ENSG00000244414	7	7.85102e-22
16304-6	ENSG00000205213	ENSG00000244414	9	2.66917e-14
17822-57	ENSG00000134533	ENSG00000244414	17	4.39165e-63
13493-5	ENSG00000182771	ENSG00000244414	14	1.25399e-22
9092-33	ENSG00000116194	ENSG00000244414	18	4.42287e-57
15513-108	ENSG00000052344	ENSG00000244414	3	1.71613e-13
12420-10	ENSG00000152642	ENSG00000244414	21	2.5006e-221
3421-54	ENSG00000106952	ENSG00000244414	21	8.16126e-57
9607-39	ENSG00000187533	ENSG00000244414	20	7.0319e-50
12702-13	ENSG00000139946	ENSG00000244414	14	1.85684e-28
17357-33	ENSG00000109618	ENSG00000244414	1	7.18808e-11
12001-7	ENSG00000104067	ENSG00000244414	21	2.09424e-108
3177-49	ENSG00000167434	ENSG00000244414	2	5.48722e-14
5031-10	ENSG00000197694	ENSG00000244414	9	1.55747e-20
6237-11	ENSG00000127418	ENSG00000244414	3	1.14453e-13
12848-9	ENSG00000116584	ENSG00000244414	6	1.5168e-17
17817-22	ENSG00000168209	ENSG00000244414	16	5.22247e-43
19328-51	ENSG00000183765	ENSG00000244414	1	1.24915e-10
8040-9	ENSG00000186007	ENSG00000244414	3	1.86605e-12
14093-10	ENSG00000090554	ENSG00000244414	13	3.5115e-21
16081-38	ENSG00000198074	ENSG00000244414	18	1.45759e-137
12625-138	ENSG00000122550	ENSG00000244414	11	1.14502e-21
6558-5	ENSG00000184374	ENSG00000244414	16	1.1785e-51
11656-110	ENSG00000196405	ENSG00000244414	21	1.25036e-81
18375-28	ENSG00000136695	ENSG00000244414	18	4.44307e-192
16858-384	ENSG00000142552	ENSG00000244414	16	2.46081e-37
12970-35	ENSG00000040341	ENSG00000244414	6	2.58321e-18
3873-51	ENSG00000115705	ENSG00000244414	21	1.32632e-102
10047-12	ENSG00000116701	ENSG00000244414	20	2.2145e-131
12700-9	ENSG00000131473	ENSG00000244414	4	2.71776e-13
7797-11	ENSG00000198937	ENSG00000244414	18	2.14672e-52
5114-65	ENSG00000113494	ENSG00000244414	13	1.88615e-25
2737-22	ENSG00000136999	ENSG00000244414	18	4.30492e-45
10426-21	ENSG00000108433	ENSG00000244414	19	3.6456e-84
19562-8	ENSG00000048028	ENSG00000244414	1	2.23084e-10
16612-28	ENSG00000162512	ENSG00000244414	17	3.08365e-70
12845-18	ENSG00000115234	ENSG00000244414	19	2.15157e-33
11118-107	ENSG00000124839	ENSG00000244414	21	4.15405e-208
8321-27	ENSG00000176723	ENSG00000244414	7	3.39662e-16
12827-37	ENSG00000138835	ENSG00000244414	18	9.62643e-42
7903-18	ENSG00000049245	ENSG00000244414	5	1.64183e-14
5803-24	ENSG00000125730	ENSG00000244414	6	4.5954e-17
2768-56	ENSG00000110169	ENSG00000244414	9	8.18862e-75
11934-9	ENSG00000143624	ENSG00000244414	1	5.56019e-12
13078-3	ENSG00000147400	ENSG00000244414	8	1.74057e-17
7221-56	ENSG00000136026	ENSG00000244414	18	3.12053e-51
12779-30	ENSG00000110851	ENSG00000244414	1	9.77046e-11
11425-31	ENSG00000176783	ENSG00000244414	7	3.39961e-19
18205-123	ENSG00000197172	ENSG00000244414	17	3.79985e-58
3387-1	ENSG00000077264	ENSG00000244414	21	1.36573e-181
3172-28	ENSG00000113273	ENSG00000244414	14	5.74159e-31
11405-150	ENSG00000187796	ENSG00000244414	18	8.14758e-51
10959-125	ENSG00000177951	ENSG00000244414	8	3.51647e-16
19310-81	ENSG00000105669	ENSG00000244414	18	4.43938e-95
14674-63	ENSG00000165912	ENSG00000244414	2	2.57852e-12
12732-13	ENSG00000150054	ENSG00000244414	1	2.44401e-11
10734-339	ENSG00000154252	ENSG00000244414	21	5.7859e-167
11456-2	ENSG00000177689	ENSG00000244414	18	8.56644e-61
14329-4	ENSG00000101191	ENSG00000244414	5	1.78878e-14
9322-15	ENSG00000049449	ENSG00000244414	13	1.30376e-21
12991-49	ENSG00000112659	ENSG00000244414	21	7.49104e-65
6895-1	ENSG00000072274	ENSG00000244414	16	4.0324e-29
10511-10	ENSG00000163359	ENSG00000244414	1	2.2422e-11
6372-7	ENSG00000006047	ENSG00000244414	3	5.58556e-12
14226-120	ENSG00000132840	ENSG00000244414	18	1.73257e-61
17736-105	ENSG00000137074	ENSG00000244414	3	2.00471e-13
7981-230	ENSG00000176022	ENSG00000244414	10	1.74203e-20
16320-139	ENSG00000167775	ENSG00000244414	14	1.39382e-22
9957-9	ENSG00000124226	ENSG00000244414	6	2.49967e-18
5112-73	ENSG00000091972	ENSG00000244414	2	1.12513e-13
15333-11	ENSG00000132581	ENSG00000244414	7	3.18009e-14
14208-3	ENSG00000162444	ENSG00000244414	21	5.7727e-69
14631-22	ENSG00000111266	ENSG00000244414	13	4.94309e-34
7850-1	ENSG00000131055	ENSG00000244414	21	7.1882e-174
13441-30	ENSG00000150764	ENSG00000244414	9	5.36983e-20
14204-55	ENSG00000065970	ENSG00000244425	1	1.63284e-10
11273-176	ENSG00000133433	ENSG00000244425	8	8.2635e-80
19237-17	ENSG00000099977	ENSG00000244425	1	2.07673e-11
13399-33	ENSG00000181826	ENSG00000244437	1	1.78174e-10
12509-115	ENSG00000173163	ENSG00000244437	1	3.36648e-12
13112-179	ENSG00000163430	ENSG00000244441	1	1.05955e-45
3169-70	ENSG00000127415	ENSG00000244459	5	4.86396e-125
8385-248	ENSG00000109758	ENSG00000244459	1	5.81239e-35
7769-29	ENSG00000087266	ENSG00000244459	1	1.96062e-10
8099-42	ENSG00000159674	ENSG00000244459	3	7.79087e-82
13566-2	ENSG00000160075	ENSG00000244459	2	5.73136e-25
3617-80	ENSG00000109758	ENSG00000244459	4	4.44642e-261
13669-6	ENSG00000068078	ENSG00000244459	8	5.31835e-50
5346-24	ENSG00000214078	ENSG00000244462	6	0
5676-54	ENSG00000101440	ENSG00000244462	4	1.83425e-43
9526-3	ENSG00000204140	ENSG00000244462	1	2.95338e-11
15449-33	ENSG00000145850	ENSG00000244462	1	8.68129e-15
3074-6	ENSG00000129988	ENSG00000244462	1	1.09403e-10
2961-1	ENSG00000115718	ENSG00000244462	1	6.18193e-11
5621-64	ENSG00000136114	ENSG00000244471	1	4.95469e-21
13486-9	ENSG00000118762	ENSG00000244474	1	1.06052e-14
15514-26	ENSG00000114200	ENSG00000244474	1	1.13868e-12
12384-92	ENSG00000144524	ENSG00000244474	1	2.1298e-10
17702-53	ENSG00000241635	ENSG00000244474	1	6.93951e-148
9092-33	ENSG00000116194	ENSG00000244474	1	3.48934e-31
9511-61	ENSG00000144227	ENSG00000244474	1	8.47941e-11
5356-2	ENSG00000240972	ENSG00000244474	1	6.48713e-11
7891-45	ENSG00000167165	ENSG00000244474	2	3.51055e-119
4931-59	ENSG00000117525	ENSG00000244474	1	2.59447e-44
8312-139	ENSG00000162368	ENSG00000244474	1	8.6004e-15
7762-30	ENSG00000184602	ENSG00000244474	1	3.75654e-18
6965-19	ENSG00000174469	ENSG00000244479	1	5.22644e-88
15486-126	ENSG00000002726	ENSG00000244479	2	3.29926e-12
3431-54	ENSG00000146904	ENSG00000244479	10	8.06712e-96
3054-3	ENSG00000257017	ENSG00000244482	1	5.32828e-11
12338-27	ENSG00000164318	ENSG00000244482	1	1.45773e-70
15614-168	ENSG00000239998	ENSG00000244482	1	2.49075e-14
7059-14	ENSG00000244482	ENSG00000244482	5	0
15615-8	ENSG00000204577	ENSG00000244482	6	0
16616-137	ENSG00000108515	ENSG00000244482	1	9.90748e-13
5091-28	ENSG00000131042	ENSG00000244482	8	2.62918e-57
3440-7	ENSG00000145649	ENSG00000244482	1	7.0418e-11
7787-25	ENSG00000187116	ENSG00000244482	1	2.6747e-13
3378-49	ENSG00000169035	ENSG00000244482	1	1.20964e-25
14116-129	ENSG00000196154	ENSG00000244482	1	1.2031e-17
9370-69	ENSG00000137563	ENSG00000244482	1	1.43641e-12
7905-30	ENSG00000257017	ENSG00000244482	1	3.3136e-12
13967-14	ENSG00000198431	ENSG00000244482	1	5.99736e-11
15587-20	ENSG00000165457	ENSG00000244482	1	9.50173e-11
6081-52	ENSG00000163710	ENSG00000244482	1	7.86215e-11
7015-8	ENSG00000105609	ENSG00000244482	9	0
17153-46	ENSG00000243772	ENSG00000244482	3	1.70227e-21
8766-29	ENSG00000187116	ENSG00000244482	1	1.05584e-12
7933-75	ENSG00000008277	ENSG00000244482	1	2.52609e-24
5620-13	ENSG00000145730	ENSG00000244482	1	2.91399e-12
5633-65	ENSG00000131042	ENSG00000244482	1	3.9354e-56
5105-2	ENSG00000040608	ENSG00000244486	3	5.965e-64
14175-78	ENSG00000132631	ENSG00000244486	1	2.39384e-12
8956-96	ENSG00000244486	ENSG00000244486	2	3.63045e-21
5487-7	ENSG00000026751	ENSG00000244509	3	1.28782e-10
13930-3	ENSG00000239713	ENSG00000244509	16	1.93332e-35
3866-7	ENSG00000126524	ENSG00000244510	1	4.62266e-16
12530-14	ENSG00000173207	ENSG00000244510	2	1.70315e-15
7928-183	ENSG00000169902	ENSG00000244510	7	2.79901e-273
11241-8	ENSG00000126522	ENSG00000244510	6	1.349e-43
15562-24	ENSG00000169919	ENSG00000244510	2	1.48191e-34
8043-153	ENSG00000105664	ENSG00000244513	5	6.35683e-22
8398-277	ENSG00000118849	ENSG00000244515	45	2.23352e-96
4413-3	ENSG00000124107	ENSG00000244558	2	1.88228e-12
14156-33	ENSG00000166913	ENSG00000244558	1	1.59345e-13
4982-54	ENSG00000124102	ENSG00000244558	3	1.05567e-89
6392-7	ENSG00000064205	ENSG00000244558	12	2.03958e-142
7083-74	ENSG00000124159	ENSG00000244558	2	5.39195e-14
15486-126	ENSG00000002726	ENSG00000244560	11	6.05643e-22
5440-26	ENSG00000130598	ENSG00000244575	5	1.94419e-61
19237-17	ENSG00000099977	ENSG00000244575	4	6.22853e-31
10606-34	ENSG00000143337	ENSG00000244575	5	3.01725e-80
8994-65	ENSG00000158714	ENSG00000244575	6	5.10381e-180
9869-28	ENSG00000109320	ENSG00000244575	3	1.1234e-29
13447-42	ENSG00000203772	ENSG00000244575	1	9.407e-12
11239-49	ENSG00000187045	ENSG00000244582	1	5.45868e-17
12817-1	ENSG00000164949	ENSG00000244582	1	1.10825e-12
8382-47	ENSG00000089022	ENSG00000244582	1	1.68964e-21
7956-11	ENSG00000173436	ENSG00000244582	1	7.64436e-24
13125-45	ENSG00000109072	ENSG00000244582	1	1.16057e-26
7145-1	ENSG00000162267	ENSG00000244586	1	1.96687e-10
5430-66	ENSG00000198053	ENSG00000244588	3	9.25337e-31
18916-25	ENSG00000125877	ENSG00000244588	3	3.37474e-13
7085-81	ENSG00000204539	ENSG00000244607	3	3.81527e-20
6359-50	ENSG00000144647	ENSG00000244607	6	1.56254e-34
6947-4	ENSG00000064225	ENSG00000244607	1	3.6052e-11
5301-7	ENSG00000172156	ENSG00000244607	10	5.62963e-56
7145-1	ENSG00000162267	ENSG00000244607	1	9.86767e-11
3508-78	ENSG00000102962	ENSG00000244607	1	8.19343e-12
3519-3	ENSG00000102970	ENSG00000244607	6	1.23339e-29
5810-25	ENSG00000241186	ENSG00000244607	19	3.33395e-40
4407-10	ENSG00000173531	ENSG00000244607	3	5.24016e-14
17164-15	ENSG00000196975	ENSG00000244617	13	1.77345e-50
5647-51	ENSG00000121351	ENSG00000244617	2	8.74293e-12
6431-68	ENSG00000116005	ENSG00000244617	20	1.34438e-131
9312-8	ENSG00000160862	ENSG00000244623	4	3.08579e-46
10816-150	ENSG00000085514	ENSG00000244623	4	0
10608-9	ENSG00000126550	ENSG00000244623	3	3.11683e-14
6402-8	ENSG00000085514	ENSG00000244623	4	0
15560-52	ENSG00000185339	ENSG00000244625	2	1.54554e-13
8024-64	ENSG00000128294	ENSG00000244625	1	8.22065e-13
17751-68	ENSG00000100122	ENSG00000244625	2	8.30193e-12
15511-37	ENSG00000221890	ENSG00000244627	1	1.441e-13
11241-8	ENSG00000126522	ENSG00000244657	5	1.83064e-50
15562-24	ENSG00000169919	ENSG00000244657	2	1.69093e-23
7928-183	ENSG00000169902	ENSG00000244657	7	2.69132e-231
12530-14	ENSG00000173207	ENSG00000244657	2	6.0621e-20
6557-50	ENSG00000172061	ENSG00000244675	3	2.37335e-21
6415-90	ENSG00000178772	ENSG00000244675	1	9.79553e-23
5861-78	ENSG00000162882	ENSG00000244675	2	3.37383e-12
9506-10	ENSG00000100342	ENSG00000244675	3	5.90212e-14
3046-31	ENSG00000104918	ENSG00000244676	1	6.29887e-11
9384-17	ENSG00000164047	ENSG00000244676	1	1.64485e-14
15481-45	ENSG00000164047	ENSG00000244676	1	5.39626e-15
5121-3	ENSG00000167680	ENSG00000244682	6	5.70815e-11
13133-73	ENSG00000090006	ENSG00000244682	2	2.49592e-11
7945-10	ENSG00000092421	ENSG00000244682	4	5.10499e-11
5737-61	ENSG00000187764	ENSG00000244682	3	1.51912e-10
2967-8	ENSG00000162692	ENSG00000244682	1	2.7065e-11
16305-10	ENSG00000140937	ENSG00000244682	22	9.86594e-115
6107-3	ENSG00000139610	ENSG00000244682	4	2.372e-12
3309-2	ENSG00000143226	ENSG00000244682	28	0
13427-66	ENSG00000117643	ENSG00000244682	12	5.56451e-15
15620-4	ENSG00000169760	ENSG00000244682	15	1.08439e-15
14079-14	ENSG00000115604	ENSG00000244682	1	1.24073e-10
3310-62	ENSG00000072694	ENSG00000244682	28	0
7980-72	ENSG00000170340	ENSG00000244682	8	8.35951e-13
5358-3	ENSG00000127083	ENSG00000244682	1	2.59001e-10
9772-153	ENSG00000169992	ENSG00000244682	6	3.39711e-12
15583-18	ENSG00000162746	ENSG00000244682	18	5.65969e-91
5636-10	ENSG00000166482	ENSG00000244682	15	6.31786e-16
10700-10	ENSG00000144847	ENSG00000244682	1	2.01544e-10
8429-16	ENSG00000168646	ENSG00000244682	21	4.97547e-23
3607-71	ENSG00000050165	ENSG00000244682	18	2.17959e-16
9933-49	ENSG00000101892	ENSG00000244682	1	2.68797e-11
5462-62	ENSG00000142748	ENSG00000244682	1	2.43897e-11
9216-100	ENSG00000196576	ENSG00000244682	21	1.13186e-26
6470-19	ENSG00000077942	ENSG00000244682	5	1.65356e-11
7551-33	ENSG00000137507	ENSG00000244682	1	2.36686e-10
3311-27	ENSG00000162747	ENSG00000244682	24	0
7019-13	ENSG00000138623	ENSG00000244682	8	7.04867e-13
2637-77	ENSG00000260314	ENSG00000244682	2	2.427e-11
15491-20	ENSG00000174807	ENSG00000244682	14	7.48602e-14
7145-1	ENSG00000162267	ENSG00000244682	2	7.58012e-11
5028-59	ENSG00000177575	ENSG00000244682	1	2.33716e-10
5487-7	ENSG00000026751	ENSG00000244682	2	3.54046e-109
5108-72	ENSG00000074181	ENSG00000244682	18	2.3407e-17
2819-23	ENSG00000179776	ENSG00000244682	1	2.57782e-10
15388-24	ENSG00000203747	ENSG00000244682	1	0
4430-44	ENSG00000118004	ENSG00000244682	7	2.9654e-13
2966-65	ENSG00000105472	ENSG00000244691	1	1.5454e-10
5015-15	ENSG00000146070	ENSG00000244694	1	3.47672e-12
9282-12	ENSG00000124490	ENSG00000244694	6	1.33927e-41
6409-57	ENSG00000069122	ENSG00000244694	2	3.83632e-12
5404-53	ENSG00000146072	ENSG00000244694	1	2.8993e-17
3431-54	ENSG00000146904	ENSG00000244701	3	2.95523e-17
15395-15	ENSG00000134184	ENSG00000244716	1	7.4285e-11
4992-49	ENSG00000030582	ENSG00000244716	1	3.89655e-16
18895-54	ENSG00000168765	ENSG00000244716	1	2.7891e-18
9748-31	ENSG00000134202	ENSG00000244716	1	2.18942e-15
19237-17	ENSG00000099977	ENSG00000244723	1	2.13306e-10
6485-59	ENSG00000128322	ENSG00000244723	1	1.06273e-10
8297-8	ENSG00000077232	ENSG00000244731	16	1.10942e-18
7219-152	ENSG00000204389	ENSG00000244731	1	2.59368e-11
12463-7	ENSG00000003096	ENSG00000244731	1	3.92253e-11
12842-43	ENSG00000104915	ENSG00000244731	5	1.39852e-14
13972-4	ENSG00000087076	ENSG00000244731	6	2.20342e-19
18270-10	ENSG00000166337	ENSG00000244731	1	2.67015e-10
9524-46	ENSG00000189357	ENSG00000244731	1	2.02026e-11
11121-56	ENSG00000188730	ENSG00000244731	2	6.17017e-11
14337-1	ENSG00000054116	ENSG00000244731	46	1.75654e-73
5698-60	ENSG00000168477	ENSG00000244731	25	1.31961e-124
13007-66	ENSG00000187922	ENSG00000244731	1	1.95344e-12
5102-55	ENSG00000204516	ENSG00000244731	49	0
4906-35	ENSG00000198734	ENSG00000244731	34	1.31746e-26
2580-83	ENSG00000005381	ENSG00000244731	1	3.79337e-13
17672-184	ENSG00000134812	ENSG00000244731	8	1.23632e-12
3186-2	ENSG00000166278	ENSG00000244731	47	9.20394e-128
10557-6	ENSG00000153495	ENSG00000244731	30	1.1997e-23
15587-20	ENSG00000165457	ENSG00000244731	40	2.09012e-26
5487-7	ENSG00000026751	ENSG00000244731	33	3.99143e-18
9244-27	ENSG00000131238	ENSG00000244731	44	4.05742e-27
5015-15	ENSG00000146070	ENSG00000244731	2	2.10381e-12
11277-23	ENSG00000118217	ENSG00000244731	10	1.62678e-30
16908-5	ENSG00000126861	ENSG00000244731	10	1.13169e-12
2649-77	ENSG00000076662	ENSG00000244731	3	5.34979e-11
10457-3	ENSG00000115607	ENSG00000244731	47	3.03836e-79
5740-17	ENSG00000169855	ENSG00000244731	1	2.69456e-10
6563-78	ENSG00000204389	ENSG00000244731	1	1.02909e-10
5029-3	ENSG00000078098	ENSG00000244731	5	1.36567e-17
14133-93	ENSG00000115590	ENSG00000244731	2	2.42272e-12
18192-69	ENSG00000242520	ENSG00000244731	1	9.76986e-11
4267-81	ENSG00000100029	ENSG00000244731	1	5.0487e-11
5111-15	ENSG00000021645	ENSG00000244731	6	8.3488e-13
4988-49	ENSG00000160867	ENSG00000244731	29	5.23746e-18
5476-66	ENSG00000126583	ENSG00000244731	11	5.68229e-19
16323-8	ENSG00000021645	ENSG00000244731	1	2.8771e-11
5762-35	ENSG00000164871	ENSG00000244731	4	7.70728e-18
13229-20	ENSG00000198625	ENSG00000244731	48	3.89986e-83
4129-72	ENSG00000243649	ENSG00000244731	20	9.40781e-81
9459-7	ENSG00000026103	ENSG00000244731	2	8.2018e-20
2640-3	ENSG00000164078	ENSG00000244731	1	1.60603e-11
6941-11	ENSG00000144455	ENSG00000244731	1	5.65475e-14
19127-1	ENSG00000004776	ENSG00000244731	14	1.1055e-19
19590-46	ENSG00000133661	ENSG00000244731	26	4.34264e-42
7012-35	ENSG00000112303	ENSG00000244731	2	2.69152e-15
15462-28	ENSG00000153563	ENSG00000244731	6	6.34057e-31
7953-20	ENSG00000117090	ENSG00000244731	1	4.93876e-11
13645-14	ENSG00000140829	ENSG00000244731	1	1.10533e-10
11116-16	ENSG00000185742	ENSG00000244731	7	7.48624e-16
13534-20	ENSG00000036448	ENSG00000244731	1	1.69259e-10
2693-20	ENSG00000099985	ENSG00000244731	1	2.13489e-11
3486-58	ENSG00000113578	ENSG00000244731	2	7.57376e-11
13460-4	ENSG00000136457	ENSG00000244731	1	1.41179e-11
6077-63	ENSG00000093072	ENSG00000244731	39	3.14397e-25
7757-5	ENSG00000237541	ENSG00000244731	47	5.51823e-120
3182-38	ENSG00000138185	ENSG00000244731	1	1.58988e-10
17455-42	ENSG00000110195	ENSG00000244731	46	2.61541e-75
13683-18	ENSG00000184908	ENSG00000244731	6	4.43037e-13
6621-10	ENSG00000107014	ENSG00000244731	6	7.78068e-18
14222-68	ENSG00000196420	ENSG00000244731	5	1.11044e-11
15300-66	ENSG00000100147	ENSG00000244731	46	1.60969e-32
14178-18	ENSG00000100526	ENSG00000244731	1	1.78801e-10
8660-5	ENSG00000116774	ENSG00000244731	1	2.09068e-11
6940-18	ENSG00000104369	ENSG00000244731	1	6.96822e-12
7850-1	ENSG00000131055	ENSG00000244731	1	1.77676e-12
12332-7	ENSG00000103319	ENSG00000244731	24	1.99815e-86
5713-9	ENSG00000197110	ENSG00000244731	45	8.74586e-36
12768-3	ENSG00000173281	ENSG00000244731	9	1.10395e-18
19637-9	ENSG00000147571	ENSG00000244731	1	2.10042e-10
9092-33	ENSG00000116194	ENSG00000244731	3	9.24453e-12
7242-14	ENSG00000165633	ENSG00000244731	1	9.50135e-11
6366-38	ENSG00000113621	ENSG00000244731	5	2.42078e-35
2999-6	ENSG00000185565	ENSG00000244731	1	1.4361e-11
6411-58	ENSG00000205883	ENSG00000244731	4	1.10488e-15
15318-75	ENSG00000197747	ENSG00000244731	1	1.76039e-11
12894-3	ENSG00000157212	ENSG00000244731	5	4.70463e-16
5008-51	ENSG00000291237	ENSG00000244731	1	8.90722e-16
17460-51	ENSG00000157601	ENSG00000244731	2	5.64133e-11
3440-7	ENSG00000145649	ENSG00000244731	35	1.15612e-60
3676-15	ENSG00000197081	ENSG00000244731	44	7.77174e-23
9451-20	ENSG00000169344	ENSG00000244731	20	4.72827e-19
12488-9	ENSG00000232119	ENSG00000244731	45	2.80954e-54
4123-60	ENSG00000075388	ENSG00000244731	12	2.92652e-15
3640-14	ENSG00000163956	ENSG00000244731	14	5.13508e-66
16057-6	ENSG00000197081	ENSG00000244731	43	1.15458e-22
3356-50	ENSG00000168748	ENSG00000244731	1	2.03162e-11
6020-52	ENSG00000049247	ENSG00000244731	1	1.7859e-12
3399-31	ENSG00000136011	ENSG00000244731	2	3.66905e-11
18259-15	ENSG00000106511	ENSG00000244731	4	7.06575e-15
15486-126	ENSG00000002726	ENSG00000244731	22	1.0551e-13
3438-10	ENSG00000070404	ENSG00000244731	1	4.25787e-12
8368-102	ENSG00000028137	ENSG00000244731	11	1.6801e-17
16900-29	ENSG00000112139	ENSG00000244731	22	5.77416e-27
2849-49	ENSG00000204472	ENSG00000244731	25	1.90688e-24
7124-18	ENSG00000138684	ENSG00000244731	31	1.13105e-68
7551-33	ENSG00000137507	ENSG00000244731	8	9.12396e-14
6997-32	ENSG00000167964	ENSG00000244731	16	2.57536e-15
13381-49	ENSG00000086062	ENSG00000244731	1	8.33954e-11
12370-30	ENSG00000175336	ENSG00000244731	1	6.65384e-11
2760-2	ENSG00000168309	ENSG00000244731	1	1.90492e-10
15333-11	ENSG00000132581	ENSG00000244731	5	8.56993e-36
6544-33	ENSG00000165973	ENSG00000244731	5	6.84257e-15
5596-75	ENSG00000110448	ENSG00000244731	32	1.0987e-24
15384-15	ENSG00000133116	ENSG00000244731	16	3.79297e-14
6324-11	ENSG00000167968	ENSG00000244731	2	5.84557e-13
13093-6	ENSG00000141574	ENSG00000244731	1	2.474e-10
13131-5	ENSG00000156515	ENSG00000244731	1	3.37109e-12
10445-20	ENSG00000204444	ENSG00000244731	18	7.62196e-21
9215-117	ENSG00000155313	ENSG00000244731	22	1.18837e-47
5106-52	ENSG00000134250	ENSG00000244731	15	7.09555e-19
2505-49	ENSG00000146013	ENSG00000244731	1	7.4992e-11
4136-40	ENSG00000172458	ENSG00000244731	8	1.21581e-12
13374-4	ENSG00000214642	ENSG00000244731	4	2.04416e-27
5491-12	ENSG00000107742	ENSG00000244731	33	5.45299e-20
9778-45	ENSG00000165685	ENSG00000244731	7	1.62028e-15
7849-3	ENSG00000115828	ENSG00000244731	36	6.89557e-20
8683-119	ENSG00000085514	ENSG00000244731	2	5.99874e-11
17153-46	ENSG00000243772	ENSG00000244731	27	0
17682-1	ENSG00000117335	ENSG00000244731	1	3.03327e-16
9328-55	ENSG00000204516	ENSG00000244731	44	2.71629e-73
3195-50	ENSG00000115523	ENSG00000244731	13	5.68613e-21
4469-78	ENSG00000182022	ENSG00000244731	32	6.03879e-21
8048-9	ENSG00000181867	ENSG00000244731	49	0
2967-8	ENSG00000162692	ENSG00000244731	22	2.09632e-17
15668-19	ENSG00000116985	ENSG00000244731	1	3.11128e-11
4449-67	ENSG00000166923	ENSG00000244731	1	7.46425e-13
12479-50	ENSG00000188191	ENSG00000244731	1	5.83682e-11
8390-25	ENSG00000161281	ENSG00000244731	5	2.151e-12
6480-1	ENSG00000171302	ENSG00000244731	47	1.90583e-56
12826-5	ENSG00000105641	ENSG00000244731	16	5.42753e-20
10041-3	ENSG00000101076	ENSG00000244731	46	2.09669e-82
8696-15	ENSG00000128242	ENSG00000244731	1	1.43864e-11
10572-65	ENSG00000125815	ENSG00000244731	1	9.83804e-13
11387-3	ENSG00000213676	ENSG00000244731	2	8.85178e-17
19294-26	ENSG00000119878	ENSG00000244731	1	1.87824e-11
3291-30	ENSG00000104921	ENSG00000244731	36	1.67319e-27
3346-72	ENSG00000178999	ENSG00000244731	3	2.6823e-11
10760-107	ENSG00000152578	ENSG00000244731	49	5.64025e-154
6081-52	ENSG00000163710	ENSG00000244731	7	2.61841e-12
7751-121	ENSG00000145423	ENSG00000244731	1	1.83023e-10
10085-25	ENSG00000147465	ENSG00000244731	9	3.08495e-19
9969-8	ENSG00000004809	ENSG00000244731	21	1.86715e-26
8364-74	ENSG00000111962	ENSG00000244731	41	1.07703e-21
12934-1	ENSG00000138646	ENSG00000244731	16	6.95687e-59
9315-16	ENSG00000090432	ENSG00000244731	10	8.6539e-14
13740-51	ENSG00000162998	ENSG00000244731	49	1.30225e-70
6599-5	ENSG00000154856	ENSG00000244731	2	7.05776e-12
8009-121	ENSG00000148290	ENSG00000244731	29	4.20752e-29
19356-20	ENSG00000175662	ENSG00000244731	1	1.04837e-10
4125-52	ENSG00000204305	ENSG00000244731	10	8.83009e-25
4922-13	ENSG00000172724	ENSG00000244731	30	1.53312e-29
9830-109	ENSG00000134215	ENSG00000244731	42	8.74968e-44
9357-4	ENSG00000143162	ENSG00000244731	2	3.19073e-11
13686-2	ENSG00000091181	ENSG00000244731	46	2.45733e-47
18925-24	ENSG00000143106	ENSG00000244731	26	9.99198e-22
17711-13	ENSG00000139190	ENSG00000244731	1	1.23953e-13
4156-74	ENSG00000092969	ENSG00000244731	2	2.05697e-11
4556-10	ENSG00000157368	ENSG00000244731	3	4.87367e-14
3042-7	ENSG00000198125	ENSG00000244731	1	2.43091e-10
3323-37	ENSG00000157193	ENSG00000244731	13	9.3529e-18
9509-4	ENSG00000095209	ENSG00000244731	6	1.03016e-222
13435-31	ENSG00000174564	ENSG00000244731	23	7.0651e-21
11270-17	ENSG00000250479	ENSG00000244731	44	3.69961e-40
4301-58	ENSG00000167900	ENSG00000244731	2	7.88323e-11
9372-157	ENSG00000149573	ENSG00000244731	1	2.9874e-11
19483-16	ENSG00000119537	ENSG00000244731	1	2.65688e-13
4133-54	ENSG00000100453	ENSG00000244731	9	3.50539e-14
7795-14	ENSG00000205810	ENSG00000244731	7	7.41888e-27
2468-62	ENSG00000115009	ENSG00000244731	5	2.2253e-14
2871-73	ENSG00000051180	ENSG00000244731	1	2.68184e-10
5404-53	ENSG00000146072	ENSG00000244731	40	2.24538e-22
4407-10	ENSG00000173531	ENSG00000244731	1	2.95485e-11
18187-16	ENSG00000108381	ENSG00000244731	1	1.54789e-10
6382-17	ENSG00000109323	ENSG00000244731	33	6.02731e-20
9378-6	ENSG00000130720	ENSG00000244731	1	1.38951e-12
3485-28	ENSG00000166710	ENSG00000244731	49	7.4488e-78
9077-10	ENSG00000198162	ENSG00000244731	5	6.07988e-13
11174-8	ENSG00000005108	ENSG00000244731	40	2.17189e-21
5735-54	ENSG00000171155	ENSG00000244731	43	3.54313e-21
4280-47	ENSG00000106588	ENSG00000244731	1	2.77967e-10
10734-339	ENSG00000154252	ENSG00000244731	1	4.23876e-12
11117-2	ENSG00000006282	ENSG00000244731	2	2.16158e-11
2827-23	ENSG00000006210	ENSG00000244731	2	5.28736e-11
11118-107	ENSG00000124839	ENSG00000244731	1	6.67577e-11
12460-18	ENSG00000101182	ENSG00000244731	1	2.17355e-11
9004-24	ENSG00000168675	ENSG00000244731	11	3.29636e-17
13465-5	ENSG00000159200	ENSG00000244731	24	7.39723e-31
8587-21	ENSG00000196800	ENSG00000244731	2	1.00476e-12
9580-5	ENSG00000058085	ENSG00000244731	34	4.40827e-19
4150-75	ENSG00000122194	ENSG00000244731	4	2.39954e-11
12690-33	ENSG00000186522	ENSG00000244731	5	2.06935e-18
6597-24	ENSG00000174132	ENSG00000244731	8	9.79679e-12
8597-1	ENSG00000116857	ENSG00000244731	47	6.00581e-31
4983-6	ENSG00000089248	ENSG00000244731	5	1.21084e-15
15441-6	ENSG00000196743	ENSG00000244731	1	4.9193e-12
14088-38	ENSG00000167779	ENSG00000244731	1	1.38126e-11
2838-53	ENSG00000198598	ENSG00000244731	5	9.19963e-13
9005-16	ENSG00000114554	ENSG00000244731	3	1.50713e-11
16305-10	ENSG00000140937	ENSG00000244731	16	2.48732e-22
8906-60	ENSG00000166159	ENSG00000244731	1	1.07893e-12
3314-74	ENSG00000151892	ENSG00000244731	49	3.90346e-65
16322-10	ENSG00000170476	ENSG00000244731	16	1.57744e-14
6574-11	ENSG00000162894	ENSG00000244731	1	8.70949e-11
10036-201	ENSG00000174306	ENSG00000244731	9	1.38988e-27
7081-2	ENSG00000026950	ENSG00000244731	2	6.68976e-11
9735-44	ENSG00000153283	ENSG00000244731	49	2.88747e-72
13392-13	ENSG00000143153	ENSG00000244731	10	1.16973e-12
3341-33	ENSG00000097007	ENSG00000244731	1	2.20952e-10
12478-15	ENSG00000156482	ENSG00000244731	1	1.16946e-11
10535-25	ENSG00000156885	ENSG00000244731	1	1.65309e-10
15336-7	ENSG00000198832	ENSG00000244731	1	2.2411e-10
8220-15	ENSG00000171224	ENSG00000244731	9	4.41559e-15
17365-7	ENSG00000171097	ENSG00000244731	7	9.60605e-17
3003-29	ENSG00000204475	ENSG00000244731	2	1.79821e-15
3873-51	ENSG00000115705	ENSG00000244731	1	1.63724e-10
10955-4	ENSG00000132514	ENSG00000244731	1	1.05904e-11
15387-44	ENSG00000118257	ENSG00000244731	1	3.06208e-11
4569-52	ENSG00000184985	ENSG00000244731	1	9.01441e-11
7161-25	ENSG00000049239	ENSG00000244731	42	1.09718e-125
8312-139	ENSG00000162368	ENSG00000244731	3	1.76751e-13
17453-34	ENSG00000047457	ENSG00000244731	2	1.32634e-14
18829-4	ENSG00000161960	ENSG00000244731	1	2.09596e-10
3348-49	ENSG00000168487	ENSG00000244731	3	3.58955e-15
7810-20	ENSG00000223953	ENSG00000244731	40	3.80525e-28
4359-87	ENSG00000143479	ENSG00000244731	1	9.35356e-11
14134-49	ENSG00000139211	ENSG00000244731	1	6.45998e-12
15446-25	ENSG00000157168	ENSG00000244731	1	5.06805e-12
9715-15	ENSG00000143061	ENSG00000244731	8	1.07701e-13
4971-1	ENSG00000101160	ENSG00000244731	42	8.68957e-23
8829-4	ENSG00000163956	ENSG00000244731	1	6.83812e-22
5631-83	ENSG00000096395	ENSG00000244731	46	8.21563e-53
3073-51	ENSG00000137496	ENSG00000244731	10	3.69806e-15
15675-3	ENSG00000172216	ENSG00000244731	1	2.48898e-11
3373-5	ENSG00000100450	ENSG00000244731	1	2.45926e-10
13720-95	ENSG00000196415	ENSG00000244731	6	2.4319e-20
14148-2	ENSG00000187608	ENSG00000244731	49	3.96278e-137
4491-4	ENSG00000091181	ENSG00000244731	1	4.09476e-13
12758-47	ENSG00000152208	ENSG00000244731	9	5.09219e-19
15358-28	ENSG00000166922	ENSG00000244731	1	1.28699e-10
7157-22	ENSG00000204967	ENSG00000244731	2	7.71521e-12
6364-7	ENSG00000139192	ENSG00000244731	13	2.56432e-17
4297-62	ENSG00000262655	ENSG00000244731	41	9.51422e-26
9039-47	ENSG00000143337	ENSG00000244731	45	1.01338e-42
17692-2	ENSG00000111801	ENSG00000244731	49	0
3191-50	ENSG00000127578	ENSG00000244731	26	1.08734e-25
7950-142	ENSG00000165810	ENSG00000244731	1	1.90495e-10
11430-49	ENSG00000135144	ENSG00000244731	2	1.17232e-16
8983-7	ENSG00000135052	ENSG00000244731	9	3.22692e-13
19193-18	ENSG00000155959	ENSG00000244731	1	1.3304e-10
13236-25	ENSG00000154342	ENSG00000244731	14	3.48112e-18
16913-8	ENSG00000026297	ENSG00000244731	22	5.48468e-17
3479-71	ENSG00000010438	ENSG00000244731	15	1.82435e-19
3152-57	ENSG00000028137	ENSG00000244731	4	9.37914e-16
17750-8	ENSG00000171848	ENSG00000244731	13	7.00456e-19
8424-269	ENSG00000168036	ENSG00000244731	1	9.14334e-12
5069-9	ENSG00000196352	ENSG00000244731	1	1.91769e-11
5139-32	ENSG00000182168	ENSG00000244731	1	3.79333e-14
17456-53	ENSG00000135052	ENSG00000244731	32	8.35236e-19
8980-19	ENSG00000206531	ENSG00000244731	13	2.24195e-20
8069-85	ENSG00000198851	ENSG00000244731	32	8.9691e-30
4124-24	ENSG00000204389	ENSG00000244731	1	2.08703e-14
7999-23	ENSG00000138185	ENSG00000244731	9	4.93482e-14
8903-1	ENSG00000164919	ENSG00000244731	3	1.45691e-11
11067-13	ENSG00000242252	ENSG00000244731	39	6.25197e-49
4472-5	ENSG00000198467	ENSG00000244731	1	1.58135e-10
5646-20	ENSG00000169413	ENSG00000244731	36	2.53836e-21
3216-2	ENSG00000162896	ENSG00000244731	6	2.76072e-13
14054-17	ENSG00000134470	ENSG00000244731	38	1.69901e-32
13733-5	ENSG00000113302	ENSG00000244731	41	5.98344e-26
19323-1	ENSG00000147654	ENSG00000244731	49	1.35951e-58
16551-14	ENSG00000173757	ENSG00000244731	2	8.18954e-13
2475-1	ENSG00000157404	ENSG00000244731	1	2.35086e-12
16915-153	ENSG00000196189	ENSG00000244731	44	2.03763e-22
5255-22	ENSG00000113448	ENSG00000244731	49	8.72663e-46
6527-1	ENSG00000255690	ENSG00000244731	3	1.58758e-12
10440-26	ENSG00000166250	ENSG00000244731	16	5.66021e-18
7959-34	ENSG00000081138	ENSG00000244731	48	5.76906e-57
16021-30	ENSG00000150394	ENSG00000244731	1	4.93473e-13
16859-100	ENSG00000097033	ENSG00000244731	2	1.41967e-11
7827-20	ENSG00000197140	ENSG00000244731	3	9.76321e-16
13595-20	ENSG00000259431	ENSG00000244731	2	1.03409e-12
19561-216	ENSG00000004399	ENSG00000244731	24	1.94432e-17
13587-10	ENSG00000161800	ENSG00000244731	49	0
2443-10	ENSG00000107831	ENSG00000244731	1	2.02996e-10
9545-156	ENSG00000113088	ENSG00000244731	20	7.15463e-29
14150-7	ENSG00000136694	ENSG00000244731	24	4.18651e-66
14692-3	ENSG00000158805	ENSG00000244731	1	1.12739e-12
9522-3	ENSG00000156709	ENSG00000244731	2	6.81102e-16
5728-60	ENSG00000163534	ENSG00000244731	1	4.70429e-13
3329-14	ENSG00000008438	ENSG00000244731	26	1.34167e-23
18339-207	ENSG00000277791	ENSG00000244731	7	2.93413e-18
15494-11	ENSG00000137440	ENSG00000244731	4	1.25471e-13
19111-10	ENSG00000130725	ENSG00000244731	47	2.52669e-61
10606-34	ENSG00000143337	ENSG00000244731	46	2.56852e-62
14705-1	ENSG00000165197	ENSG00000244731	17	3.42436e-17
11308-8	ENSG00000143578	ENSG00000244731	2	7.69565e-82
2654-19	ENSG00000067182	ENSG00000244731	9	2.35919e-16
6289-78	ENSG00000147256	ENSG00000244731	1	1.00701e-11
5358-3	ENSG00000127083	ENSG00000244731	18	7.10147e-17
11292-13	ENSG00000168077	ENSG00000244731	1	1.62873e-10
3450-4	ENSG00000167755	ENSG00000244731	1	2.91109e-12
14618-26	ENSG00000154978	ENSG00000244731	8	7.47501e-18
9910-9	ENSG00000099810	ENSG00000244731	7	5.00943e-12
3320-49	ENSG00000163453	ENSG00000244731	1	3.58956e-11
7083-74	ENSG00000124159	ENSG00000244731	3	1.12757e-11
12551-3	ENSG00000078747	ENSG00000244731	1	2.93241e-12
10438-19	ENSG00000198223	ENSG00000244731	6	8.72272e-17
15570-99	ENSG00000117322	ENSG00000244731	16	4.1499e-21
10551-7	ENSG00000213658	ENSG00000244731	1	8.58495e-11
15533-97	ENSG00000038945	ENSG00000244731	1	5.73113e-11
18870-1	ENSG00000198851	ENSG00000244731	1	1.07298e-11
11185-145	ENSG00000131979	ENSG00000244731	1	1.46997e-11
3293-2	ENSG00000073754	ENSG00000244731	2	2.3267e-15
16309-30	ENSG00000104901	ENSG00000244731	1	1.61685e-11
5392-73	ENSG00000026103	ENSG00000244731	2	1.46174e-17
9111-40	ENSG00000092051	ENSG00000244731	49	3.63793e-109
3805-16	ENSG00000164283	ENSG00000244731	1	4.31421e-12
17172-19	ENSG00000126549	ENSG00000244731	37	2.20638e-21
9229-9	ENSG00000141086	ENSG00000244731	1	1.09946e-10
8351-17	ENSG00000185198	ENSG00000244731	39	4.98999e-25
15453-3	ENSG00000106927	ENSG00000244731	48	4.46809e-65
9199-6	ENSG00000184787	ENSG00000244731	45	2.92524e-68
11666-72	ENSG00000135824	ENSG00000244731	1	5.26104e-11
15503-15	ENSG00000143768	ENSG00000244731	49	8.72586e-79
12580-7	ENSG00000100804	ENSG00000244731	2	3.16646e-11
2954-56	ENSG00000118113	ENSG00000244731	7	0
7110-2	ENSG00000090520	ENSG00000244731	1	1.21293e-11
4471-50	ENSG00000125780	ENSG00000244731	36	7.59179e-102
8007-19	ENSG00000164733	ENSG00000244731	1	2.28545e-14
19124-9	ENSG00000164332	ENSG00000244731	1	1.15999e-10
13516-46	ENSG00000128463	ENSG00000244731	1	8.63358e-11
3079-62	ENSG00000106538	ENSG00000244731	5	1.07724e-15
13712-104	ENSG00000145649	ENSG00000244731	6	5.23855e-17
2976-58	ENSG00000134760	ENSG00000244731	1	2.53145e-10
8074-32	ENSG00000175606	ENSG00000244731	9	8.16255e-14
15376-134	ENSG00000196188	ENSG00000244731	12	1.29436e-13
12572-236	ENSG00000100842	ENSG00000244731	13	1.30302e-23
4834-61	ENSG00000142627	ENSG00000244731	28	1.70282e-15
7888-58	ENSG00000183978	ENSG00000244731	2	5.54699e-11
19590-46	ENSG00000133661	ENSG00000244733	14	4.31144e-68
17513-11	ENSG00000122359	ENSG00000244733	1	1.55756e-10
4923-79	ENSG00000104899	ENSG00000244734	1	5.71013e-11
15384-15	ENSG00000133116	ENSG00000244754	1	2.77755e-17
2950-57	ENSG00000141753	ENSG00000244757	1	3.28016e-13
7957-2	ENSG00000104112	ENSG00000244879	3	5.02095e-12
18401-18	ENSG00000166199	ENSG00000244926	6	2.28667e-200
19561-216	ENSG00000004399	ENSG00000244932	3	4.87102e-51
10490-3	ENSG00000163902	ENSG00000244932	1	1.31952e-46
7141-21	ENSG00000161013	ENSG00000244945	5	2.20031e-15
18401-18	ENSG00000166199	ENSG00000244953	8	3.93651e-106
9384-17	ENSG00000164047	ENSG00000244953	1	1.33653e-10
5837-49	ENSG00000113594	ENSG00000244968	2	5.77248e-42
7810-20	ENSG00000223953	ENSG00000245017	2	8.29122e-13
7693-13	ENSG00000120889	ENSG00000245025	4	4.63906e-14
10070-22	ENSG00000197943	ENSG00000245059	1	1.78414e-10
3122-6	ENSG00000184047	ENSG00000245067	5	7.26611e-26
3320-49	ENSG00000163453	ENSG00000245067	8	7.15402e-127
19488-1	ENSG00000249915	ENSG00000245105	4	2.71111e-11
16057-6	ENSG00000197081	ENSG00000245105	1	4.06269e-11
6359-50	ENSG00000144647	ENSG00000245105	20	3.72709e-30
8866-53	ENSG00000011478	ENSG00000245105	10	3.12152e-18
9094-5	ENSG00000198178	ENSG00000245105	1	1.52735e-11
6077-63	ENSG00000093072	ENSG00000245105	3	3.03144e-11
3622-33	ENSG00000100600	ENSG00000245105	12	1.86675e-38
18268-5	ENSG00000189064	ENSG00000245105	4	4.20551e-18
6207-10	ENSG00000197746	ENSG00000245105	2	4.06461e-12
3179-51	ENSG00000064601	ENSG00000245105	9	1.39767e-24
13666-222	ENSG00000154975	ENSG00000245105	6	2.36566e-16
8859-51	ENSG00000063180	ENSG00000245105	19	1.96281e-27
11187-11	ENSG00000172322	ENSG00000245105	12	0
6580-29	ENSG00000126838	ENSG00000245105	22	0
6364-7	ENSG00000139192	ENSG00000245105	1	1.42852e-17
12497-29	ENSG00000168101	ENSG00000245105	9	2.38049e-70
3894-15	ENSG00000124357	ENSG00000245105	1	4.18441e-11
9244-27	ENSG00000131238	ENSG00000245105	3	3.53434e-14
8309-12	ENSG00000114378	ENSG00000245105	1	3.64845e-12
3708-62	ENSG00000175899	ENSG00000245105	21	2.02699e-36
10506-53	ENSG00000164040	ENSG00000245105	4	1.67348e-12
17691-1	ENSG00000166340	ENSG00000245105	3	1.48013e-16
6453-70	ENSG00000186818	ENSG00000245105	1	2.65449e-12
3181-50	ENSG00000163131	ENSG00000245105	12	9.59083e-34
4332-6	ENSG00000165682	ENSG00000245105	1	2.79928e-19
10809-14	ENSG00000111796	ENSG00000245105	2	9.78216e-64
5604-30	ENSG00000173083	ENSG00000245105	16	7.71443e-33
13642-90	ENSG00000119917	ENSG00000245146	1	2.46037e-11
15495-9	ENSG00000110203	ENSG00000245148	1	0
9391-60	ENSG00000102109	ENSG00000245156	2	3.65497e-14
19639-53	ENSG00000121351	ENSG00000245156	1	1.15974e-11
13545-97	ENSG00000175376	ENSG00000245156	2	2.34373e-12
4459-68	ENSG00000160613	ENSG00000245248	1	1.07991e-14
7810-20	ENSG00000223953	ENSG00000245248	5	1.09502e-25
17327-3	ENSG00000137161	ENSG00000245261	1	4.84524e-38
10565-19	ENSG00000121871	ENSG00000245261	1	4.81813e-16
14006-36	ENSG00000124713	ENSG00000245261	1	4.04932e-300
17785-11	ENSG00000112667	ENSG00000245261	2	1.28969e-31
9525-1	ENSG00000112655	ENSG00000245261	2	1.24985e-15
3212-30	ENSG00000188611	ENSG00000245275	5	3.6143e-16
5581-28	ENSG00000104760	ENSG00000245281	10	0
5749-53	ENSG00000137392	ENSG00000245281	2	1.36923e-16
6252-62	ENSG00000161055	ENSG00000245317	1	2.29053e-15
7141-21	ENSG00000161013	ENSG00000245317	2	2.29382e-24
15329-167	ENSG00000116586	ENSG00000245322	4	2.8796e-11
11615-16	ENSG00000070190	ENSG00000245322	1	7.29227e-13
11377-19	ENSG00000196344	ENSG00000245322	2	1.59713e-38
16892-23	ENSG00000136960	ENSG00000245330	9	2.04326e-28
9386-42	ENSG00000174521	ENSG00000245466	2	2.17018e-26
9251-28	ENSG00000013288	ENSG00000245468	1	8.51943e-15
8814-33	ENSG00000178597	ENSG00000245468	1	3.96721e-23
13552-7	ENSG00000133789	ENSG00000245522	4	0
8960-3	ENSG00000164308	ENSG00000245526	1	1.79267e-11
8778-3	ENSG00000183691	ENSG00000245526	1	4.7492e-14
18299-13	ENSG00000126247	ENSG00000245532	18	1.74232e-28
9391-60	ENSG00000102109	ENSG00000245532	1	5.00564e-15
6580-29	ENSG00000126838	ENSG00000245534	1	5.21741e-11
4961-17	ENSG00000182718	ENSG00000245534	5	1.16887e-40
13700-10	ENSG00000182718	ENSG00000245534	6	1.97051e-69
8759-29	ENSG00000128274	ENSG00000245571	1	2.15281e-48
4479-14	ENSG00000149131	ENSG00000245571	1	6.12825e-33
16785-45	ENSG00000164816	ENSG00000245573	1	4.58981e-14
16304-6	ENSG00000205213	ENSG00000245573	1	2.01571e-12
8971-9	ENSG00000179915	ENSG00000245598	1	2.82136e-10
12384-92	ENSG00000144524	ENSG00000245598	1	1.31723e-13
16760-2	ENSG00000111536	ENSG00000245598	1	7.05477e-12
3056-11	ENSG00000213809	ENSG00000245648	5	5.56041e-18
6576-1	ENSG00000111339	ENSG00000245648	1	1.8234e-10
15326-64	ENSG00000117228	ENSG00000245648	1	1.53037e-11
11187-11	ENSG00000172322	ENSG00000245648	8	1.32726e-39
13519-112	ENSG00000240771	ENSG00000245651	2	6.93716e-12
3322-52	ENSG00000139263	ENSG00000245651	10	7.34652e-30
15686-49	ENSG00000175189	ENSG00000245651	9	0
5087-5	ENSG00000164485	ENSG00000245667	1	2.86629e-16
8840-61	ENSG00000182326	ENSG00000245667	1	8.4506e-23
5301-7	ENSG00000172156	ENSG00000245680	1	7.81577e-11
6457-50	ENSG00000204956	ENSG00000245680	13	6.13302e-19
7244-16	ENSG00000126246	ENSG00000245680	4	4.7212e-13
16609-106	ENSG00000126259	ENSG00000245680	5	7.40059e-29
6444-15	ENSG00000221826	ENSG00000245680	9	2.41344e-13
2843-13	ENSG00000167642	ENSG00000245680	2	1.40934e-11
9314-9	ENSG00000204941	ENSG00000245680	1	9.61599e-11
7808-5	ENSG00000138604	ENSG00000245750	2	7.23647e-35
13733-5	ENSG00000113302	ENSG00000245812	11	5.00072e-92
5722-78	ENSG00000137509	ENSG00000245832	2	6.09705e-28
2475-1	ENSG00000157404	ENSG00000245848	1	2.41081e-12
3554-24	ENSG00000181092	ENSG00000245848	1	4.72958e-12
9409-11	ENSG00000172236	ENSG00000245848	1	3.99608e-13
13116-25	ENSG00000204936	ENSG00000245848	1	4.59749e-15
6485-59	ENSG00000128322	ENSG00000245848	2	8.93662e-15
2828-82	ENSG00000166145	ENSG00000245849	1	2.39208e-18
6629-3	ENSG00000164825	ENSG00000245857	5	4.67139e-34
8232-90	ENSG00000160593	ENSG00000245869	3	3.92531e-20
7970-315	ENSG00000156219	ENSG00000245928	1	2.78292e-14
3173-49	ENSG00000138744	ENSG00000245928	1	3.9857e-15
3038-9	ENSG00000169248	ENSG00000245928	1	1.00228e-55
2516-57	ENSG00000137077	ENSG00000245937	41	1.40126e-19
16805-5	ENSG00000138735	ENSG00000245958	41	8.35959e-131
15385-116	ENSG00000145384	ENSG00000245958	14	0
5256-86	ENSG00000138735	ENSG00000245958	42	1.53878e-114
14636-25	ENSG00000132541	ENSG00000245970	1	1.3172e-15
9005-16	ENSG00000114554	ENSG00000246022	1	1.37336e-10
5722-78	ENSG00000137509	ENSG00000246067	40	1.04513e-36
2602-2	ENSG00000091879	ENSG00000246089	1	2.80128e-41
3210-1	ENSG00000164024	ENSG00000246090	7	2.95899e-17
8325-37	ENSG00000198099	ENSG00000246090	19	3.76558e-44
17396-23	ENSG00000187758	ENSG00000246090	2	1.74151e-10
8304-50	ENSG00000164761	ENSG00000246090	2	2.68081e-12
5028-59	ENSG00000177575	ENSG00000246090	1	1.19996e-10
18206-18	ENSG00000172955	ENSG00000246090	29	4.77496e-93
11377-19	ENSG00000196344	ENSG00000246090	2	6.78906e-11
11369-23	ENSG00000197894	ENSG00000246090	31	9.77672e-125
15525-294	ENSG00000248144	ENSG00000246090	6	1.32123e-16
4535-50	ENSG00000109743	ENSG00000246095	2	3.34856e-18
4459-68	ENSG00000160613	ENSG00000246100	5	1.24845e-16
18401-18	ENSG00000166199	ENSG00000246250	17	2.59631e-39
8925-25	ENSG00000048392	ENSG00000246263	10	3.04842e-41
13552-7	ENSG00000133789	ENSG00000246273	10	0
3206-4	ENSG00000133800	ENSG00000246308	1	8.9808e-36
3283-21	ENSG00000120708	ENSG00000246323	1	3.50975e-25
6380-23	ENSG00000167862	ENSG00000246334	1	3.03727e-12
19631-13	ENSG00000113889	ENSG00000246334	5	9.31247e-49
5008-51	ENSG00000291237	ENSG00000246334	5	2.70039e-107
4978-54	ENSG00000136279	ENSG00000246334	1	1.39032e-12
4157-2	ENSG00000180210	ENSG00000246334	4	1.61032e-61
9235-3	ENSG00000161381	ENSG00000246334	2	4.97047e-24
8327-26	ENSG00000167261	ENSG00000246334	1	4.89527e-13
11215-6	ENSG00000129910	ENSG00000246334	2	2.53567e-16
12766-33	ENSG00000257008	ENSG00000246339	1	2.26576e-13
10902-53	ENSG00000244617	ENSG00000246339	1	4.33586e-12
5102-55	ENSG00000204516	ENSG00000246350	1	2.55329e-85
3640-14	ENSG00000163956	ENSG00000246350	1	2.03521e-65
17692-2	ENSG00000111801	ENSG00000246350	1	3.089e-17
6366-38	ENSG00000113621	ENSG00000246350	1	3.82609e-14
15503-15	ENSG00000143768	ENSG00000246350	1	2.428e-10
8048-9	ENSG00000181867	ENSG00000246350	1	1.22179e-16
9215-117	ENSG00000155313	ENSG00000246350	1	5.05853e-21
13587-10	ENSG00000161800	ENSG00000246350	1	3.68993e-18
15462-28	ENSG00000153563	ENSG00000246350	1	1.819e-10
15333-11	ENSG00000132581	ENSG00000246350	1	7.731e-68
14148-2	ENSG00000187608	ENSG00000246350	1	1.81084e-11
9038-12	ENSG00000143543	ENSG00000246363	1	4.96899e-15
5066-134	ENSG00000167850	ENSG00000246363	4	1.85157e-69
10613-33	ENSG00000166734	ENSG00000246363	1	1.28512e-31
5630-48	ENSG00000167851	ENSG00000246363	4	2.11603e-54
8838-10	ENSG00000166734	ENSG00000246363	1	9.46207e-17
4467-49	ENSG00000152583	ENSG00000246375	20	6.52593e-22
9076-25	ENSG00000181195	ENSG00000246430	4	0
9231-23	ENSG00000104331	ENSG00000246430	1	2.19389e-11
19601-15	ENSG00000102048	ENSG00000246451	1	3.47688e-14
12656-1	ENSG00000126214	ENSG00000246451	2	8.64473e-16
11441-11	ENSG00000100504	ENSG00000246477	2	9.35411e-12
5457-5	ENSG00000158270	ENSG00000246477	1	1.12899e-12
4990-87	ENSG00000185245	ENSG00000246477	1	6.9827e-11
8007-19	ENSG00000164733	ENSG00000246477	4	1.27153e-178
6453-70	ENSG00000186818	ENSG00000246477	1	7.6821e-13
3061-61	ENSG00000164733	ENSG00000246477	2	1.17886e-14
9251-28	ENSG00000013288	ENSG00000246526	2	1.5581e-136
13720-95	ENSG00000196415	ENSG00000246528	1	1.98182e-11
13671-40	ENSG00000197561	ENSG00000246528	1	1.75466e-10
2966-65	ENSG00000105472	ENSG00000246528	1	6.30799e-15
9557-5	ENSG00000111261	ENSG00000246528	1	2.65843e-14
16872-248	ENSG00000100577	ENSG00000246548	6	8.0667e-143
6382-17	ENSG00000109323	ENSG00000246560	22	0
11360-39	ENSG00000167325	ENSG00000246560	6	9.3952e-18
17329-2	ENSG00000164039	ENSG00000246560	20	2.28956e-96
3195-50	ENSG00000115523	ENSG00000246575	10	1.24349e-26
13524-25	ENSG00000171004	ENSG00000246575	3	1.06724e-12
10672-75	ENSG00000168878	ENSG00000246575	21	2.58615e-35
4968-50	ENSG00000042493	ENSG00000246575	27	3.33797e-116
14102-6	ENSG00000115523	ENSG00000246575	1	1.08419e-20
13095-51	ENSG00000115386	ENSG00000246575	1	2.60277e-11
12630-8	ENSG00000132254	ENSG00000246582	2	4.3752e-16
8697-38	ENSG00000063660	ENSG00000246596	19	5.17562e-33
7806-33	ENSG00000027847	ENSG00000246596	7	3.80191e-21
11117-2	ENSG00000006282	ENSG00000246640	1	2.2237e-17
3235-50	ENSG00000173714	ENSG00000246640	2	2.16711e-27
16613-3	ENSG00000079112	ENSG00000246662	1	1.38427e-16
6520-87	ENSG00000111341	ENSG00000246705	11	1.00683e-117
6576-1	ENSG00000111339	ENSG00000246705	13	0
5630-48	ENSG00000167851	ENSG00000246731	1	2.07962e-25
16785-45	ENSG00000164816	ENSG00000246763	2	4.4914e-19
5620-13	ENSG00000145730	ENSG00000246763	7	4.51868e-26
4964-67	ENSG00000164307	ENSG00000246763	10	6.25752e-52
8960-3	ENSG00000164308	ENSG00000246763	24	3.88777e-113
3331-8	ENSG00000174136	ENSG00000246763	28	8.97107e-78
2567-5	ENSG00000205403	ENSG00000246774	1	5.24565e-39
13744-37	ENSG00000185291	ENSG00000246851	1	3.60524e-12
5680-54	ENSG00000171102	ENSG00000246851	1	1.87924e-14
18871-24	ENSG00000126878	ENSG00000246851	1	1.22335e-31
3175-51	ENSG00000160323	ENSG00000246851	2	3.39867e-24
17765-3	ENSG00000169371	ENSG00000246877	1	5.03283e-23
8465-52	ENSG00000103811	ENSG00000246877	2	3.74685e-13
2813-11	ENSG00000159723	ENSG00000246898	13	2.06219e-13
7905-30	ENSG00000257017	ENSG00000246898	2	2.95024e-13
3054-3	ENSG00000257017	ENSG00000246898	2	9.26846e-14
2819-23	ENSG00000179776	ENSG00000246898	33	6.30143e-106
8327-26	ENSG00000167261	ENSG00000246898	28	2.09694e-16
9793-145	ENSG00000103742	ENSG00000246922	2	9.29681e-14
16900-29	ENSG00000112139	ENSG00000246982	36	6.44018e-31
3640-14	ENSG00000163956	ENSG00000246982	6	9.8858e-13
5006-71	ENSG00000156711	ENSG00000246982	10	6.92483e-25
5749-53	ENSG00000137392	ENSG00000246982	37	1.86008e-62
5698-60	ENSG00000168477	ENSG00000246982	9	6.30663e-20
15333-11	ENSG00000132581	ENSG00000246982	1	8.23353e-11
4564-2	ENSG00000136040	ENSG00000246985	2	3.50967e-27
3235-50	ENSG00000173714	ENSG00000247011	15	6.82049e-57
13408-23	ENSG00000173714	ENSG00000247011	4	1.16625e-16
14054-17	ENSG00000134470	ENSG00000247121	7	1.24807e-51
3195-50	ENSG00000115523	ENSG00000247121	5	1.83814e-31
13388-57	ENSG00000175426	ENSG00000247121	5	4.29958e-40
19361-78	ENSG00000132031	ENSG00000247121	3	6.04442e-25
4964-67	ENSG00000164307	ENSG00000247121	10	0
17156-72	ENSG00000133083	ENSG00000247121	1	3.51463e-15
8960-3	ENSG00000164308	ENSG00000247121	10	0
15449-33	ENSG00000145850	ENSG00000247121	2	2.1635e-13
15462-28	ENSG00000153563	ENSG00000247121	3	4.21103e-14
13098-93	ENSG00000165197	ENSG00000247121	5	3.84845e-48
7810-20	ENSG00000223953	ENSG00000247121	7	3.71392e-53
6918-183	ENSG00000187094	ENSG00000247121	1	3.35358e-11
6366-38	ENSG00000113621	ENSG00000247121	2	1.3441e-15
13436-54	ENSG00000103495	ENSG00000247121	1	1.35462e-10
3175-51	ENSG00000160323	ENSG00000247121	3	4.02184e-21
5620-13	ENSG00000145730	ENSG00000247121	2	4.74221e-13
7156-2	ENSG00000172728	ENSG00000247134	1	4.60401e-244
5722-78	ENSG00000137509	ENSG00000247137	1	1.80493e-54
11145-72	ENSG00000110427	ENSG00000247151	1	8.58283e-20
3803-10	ENSG00000170367	ENSG00000247157	8	7.66749e-20
4324-33	ENSG00000170369	ENSG00000247157	44	4.61739e-31
10603-1	ENSG00000205649	ENSG00000247157	46	1.16477e-90
16302-11	ENSG00000131050	ENSG00000247157	32	1.40637e-22
15556-49	ENSG00000240038	ENSG00000247157	2	5.5839e-18
11187-11	ENSG00000172322	ENSG00000247157	44	5.29971e-47
5459-33	ENSG00000170373	ENSG00000247157	44	8.54305e-28
5695-5	ENSG00000131050	ENSG00000247157	1	5.91724e-13
5731-1	ENSG00000178172	ENSG00000247199	3	5.70093e-62
10974-20	ENSG00000145879	ENSG00000247199	1	4.85611e-39
8028-22	ENSG00000133710	ENSG00000247199	1	1.29554e-14
7905-30	ENSG00000257017	ENSG00000247228	1	1.64976e-60
3316-58	ENSG00000099937	ENSG00000247228	1	3.33159e-12
11510-31	ENSG00000100342	ENSG00000247228	1	3.33334e-14
3054-3	ENSG00000257017	ENSG00000247228	1	2.85161e-51
9837-60	ENSG00000181019	ENSG00000247228	1	3.81066e-131
4125-52	ENSG00000204305	ENSG00000247287	1	2.06397e-10
6247-9	ENSG00000101307	ENSG00000247315	1	1.44853e-19
3221-54	ENSG00000104332	ENSG00000247317	1	2.01072e-10
11510-31	ENSG00000100342	ENSG00000247324	6	3.12951e-38
9837-60	ENSG00000181019	ENSG00000247324	17	1.26984e-50
18876-77	ENSG00000140835	ENSG00000247324	3	1.52331e-19
3316-58	ENSG00000099937	ENSG00000247324	1	1.01197e-15
3054-3	ENSG00000257017	ENSG00000247324	12	1.06215e-110
15316-262	ENSG00000140830	ENSG00000247324	1	8.17427e-16
7905-30	ENSG00000257017	ENSG00000247324	12	8.04055e-81
4467-49	ENSG00000152583	ENSG00000247324	1	1.03097e-11
2750-3	ENSG00000118137	ENSG00000247324	2	5.59734e-15
15446-25	ENSG00000157168	ENSG00000247400	29	6.92237e-29
15427-35	ENSG00000115318	ENSG00000247400	36	1.49731e-150
18896-23	ENSG00000185352	ENSG00000247400	14	1.08426e-27
4498-62	ENSG00000149294	ENSG00000247416	3	1.08011e-95
10818-36	ENSG00000166311	ENSG00000247473	1	1.23788e-10
11187-11	ENSG00000172322	ENSG00000247498	1	3.0836e-11
6576-1	ENSG00000111339	ENSG00000247498	1	1.12252e-11
18225-13	ENSG00000013583	ENSG00000247498	19	1.02398e-76
13132-14	ENSG00000112902	ENSG00000247516	2	3.32534e-18
13473-55	ENSG00000137825	ENSG00000247556	21	3.0615e-14
10603-1	ENSG00000205649	ENSG00000247595	1	4.37496e-15
18832-65	ENSG00000134339	ENSG00000247595	1	8.17403e-24
13044-5	ENSG00000074319	ENSG00000247595	4	2.10932e-38
8009-121	ENSG00000148290	ENSG00000247595	2	2.48602e-22
15516-12	ENSG00000148965	ENSG00000247595	5	1.8923e-140
4336-2	ENSG00000173432	ENSG00000247595	1	3.0243e-21
15515-2	ENSG00000173432	ENSG00000247595	3	1.34185e-27
8327-26	ENSG00000167261	ENSG00000247596	1	3.44627e-11
6380-23	ENSG00000167862	ENSG00000247596	2	2.88148e-14
12632-14	ENSG00000171428	ENSG00000247596	3	2.92999e-34
7145-1	ENSG00000162267	ENSG00000247596	9	1.32178e-169
4407-10	ENSG00000173531	ENSG00000247596	6	1.04044e-82
5810-25	ENSG00000241186	ENSG00000247596	8	8.59027e-112
6406-3	ENSG00000166920	ENSG00000247596	2	9.91781e-19
13565-2	ENSG00000103479	ENSG00000247596	8	2.65299e-135
4815-25	ENSG00000117862	ENSG00000247596	2	2.76718e-50
9235-3	ENSG00000161381	ENSG00000247596	2	7.00138e-11
7955-195	ENSG00000055957	ENSG00000247596	7	1.15839e-130
18271-43	ENSG00000151093	ENSG00000247596	1	2.10876e-11
5628-21	ENSG00000010319	ENSG00000247596	9	5.37131e-132
14634-13	ENSG00000138039	ENSG00000247596	3	1.33278e-103
9068-17	ENSG00000188385	ENSG00000247596	6	2.9969e-87
3052-8	ENSG00000117560	ENSG00000247596	2	2.47351e-77
8326-63	ENSG00000185187	ENSG00000247596	10	0
4535-50	ENSG00000109743	ENSG00000247624	2	3.4302e-38
16763-11	ENSG00000145826	ENSG00000247627	1	3.39099e-19
4157-2	ENSG00000180210	ENSG00000247675	3	1.82969e-34
9233-71	ENSG00000105825	ENSG00000247675	2	1.89283e-17
19558-10	ENSG00000134569	ENSG00000247675	3	8.5942e-248
5316-54	ENSG00000180210	ENSG00000247675	2	5.46968e-20
8007-19	ENSG00000164733	ENSG00000247675	1	3.11704e-11
7806-33	ENSG00000027847	ENSG00000247679	12	1.6535e-29
8697-38	ENSG00000063660	ENSG00000247679	22	1.10596e-50
2855-49	ENSG00000102882	ENSG00000247735	3	4.8228e-70
13944-3	ENSG00000261052	ENSG00000247735	1	2.9405e-17
4467-49	ENSG00000152583	ENSG00000247775	3	1.77858e-24
8458-111	ENSG00000145335	ENSG00000247775	1	2.00399e-35
8458-16	ENSG00000145335	ENSG00000247775	7	2.67878e-33
17377-1	ENSG00000196139	ENSG00000247775	2	3.17166e-11
15603-20	ENSG00000164171	ENSG00000247796	1	1.5772e-11
8960-3	ENSG00000164308	ENSG00000247828	28	5.16588e-18
9094-5	ENSG00000198178	ENSG00000247853	1	1.89922e-13
6364-7	ENSG00000139192	ENSG00000247853	4	0
9348-1	ENSG00000139178	ENSG00000247853	1	6.43295e-43
14114-18	ENSG00000139200	ENSG00000247853	1	4.35595e-30
9599-6	ENSG00000139200	ENSG00000247853	1	9.6418e-35
5620-13	ENSG00000145730	ENSG00000247877	1	2.82177e-44
9578-263	ENSG00000205693	ENSG00000247903	1	4.3596e-11
19254-125	ENSG00000137198	ENSG00000247925	1	8.83204e-14
2962-50	ENSG00000087494	ENSG00000247934	15	3.59706e-38
9578-263	ENSG00000205693	ENSG00000247934	20	1.34207e-28
5509-7	ENSG00000138798	ENSG00000247950	2	3.54618e-13
2567-5	ENSG00000205403	ENSG00000247950	4	2.64987e-35
4337-49	ENSG00000132693	ENSG00000248008	1	2.88335e-12
4467-49	ENSG00000152583	ENSG00000248019	3	5.96179e-13
15533-97	ENSG00000038945	ENSG00000248019	1	4.79552e-13
9341-1	ENSG00000170962	ENSG00000248027	2	1.18472e-12
17140-57	ENSG00000170962	ENSG00000248027	1	1.29892e-12
4924-32	ENSG00000196611	ENSG00000248027	1	1.78697e-16
2985-35	ENSG00000163739	ENSG00000248049	8	1.81589e-13
12603-87	ENSG00000090621	ENSG00000248092	1	3.42761e-12
2890-59	ENSG00000151882	ENSG00000248092	1	9.61335e-20
2888-49	ENSG00000112936	ENSG00000248092	5	1.59569e-17
2948-58	ENSG00000112964	ENSG00000248092	1	2.85003e-11
8971-9	ENSG00000179915	ENSG00000248098	1	2.25785e-12
6444-15	ENSG00000221826	ENSG00000248098	2	1.2437e-11
14108-15	ENSG00000105329	ENSG00000248098	9	3.00939e-23
13124-20	ENSG00000167178	ENSG00000248098	2	1.17667e-11
9297-12	ENSG00000177191	ENSG00000248098	27	0
15391-114	ENSG00000183087	ENSG00000248098	2	4.55236e-38
16760-2	ENSG00000111536	ENSG00000248098	2	2.47409e-14
2843-13	ENSG00000167642	ENSG00000248098	4	2.42874e-13
2687-2	ENSG00000261857	ENSG00000248098	4	5.09552e-243
12384-92	ENSG00000144524	ENSG00000248098	1	1.04117e-14
13744-37	ENSG00000185291	ENSG00000248098	6	1.04986e-24
13116-25	ENSG00000204936	ENSG00000248098	7	8.71597e-51
8086-49	ENSG00000136156	ENSG00000248098	11	9.80117e-37
9314-9	ENSG00000204941	ENSG00000248098	2	6.55245e-14
7980-72	ENSG00000170340	ENSG00000248098	24	0
12334-25	ENSG00000176974	ENSG00000248121	1	1.16444e-11
16908-5	ENSG00000126861	ENSG00000248121	1	1.28465e-17
15525-294	ENSG00000248144	ENSG00000248144	30	9.43739e-72
18206-18	ENSG00000172955	ENSG00000248144	2	9.9015e-16
6382-17	ENSG00000109323	ENSG00000248144	1	4.27363e-15
8325-37	ENSG00000198099	ENSG00000248144	4	3.58899e-16
11369-23	ENSG00000197894	ENSG00000248144	4	8.28406e-23
11377-19	ENSG00000196344	ENSG00000248144	8	5.14352e-20
7156-2	ENSG00000172728	ENSG00000248159	3	5.30689e-15
11360-39	ENSG00000167325	ENSG00000248161	1	3.87225e-15
17329-2	ENSG00000164039	ENSG00000248161	5	2.09221e-23
6382-17	ENSG00000109323	ENSG00000248161	7	2.32154e-113
4467-49	ENSG00000152583	ENSG00000248196	1	2.18597e-44
9482-110	ENSG00000170502	ENSG00000248196	1	8.15406e-64
3415-61	ENSG00000029559	ENSG00000248196	1	2.19555e-10
3283-21	ENSG00000120708	ENSG00000248211	1	9.83004e-51
15385-116	ENSG00000145384	ENSG00000248213	5	0
15562-24	ENSG00000169919	ENSG00000248213	2	5.84068e-14
16805-5	ENSG00000138735	ENSG00000248213	1	1.26318e-28
5256-86	ENSG00000138735	ENSG00000248213	1	7.55962e-17
19557-3	ENSG00000134962	ENSG00000248215	1	2.93734e-13
19561-216	ENSG00000004399	ENSG00000248243	1	4.81963e-11
12534-10	ENSG00000136436	ENSG00000248278	10	1.41404e-15
11283-13	ENSG00000139990	ENSG00000248290	9	1.0393e-26
12664-19	ENSG00000163629	ENSG00000248290	1	1.04787e-10
13228-75	ENSG00000135679	ENSG00000248290	3	2.99981e-17
15318-75	ENSG00000197747	ENSG00000248290	7	8.87807e-17
6578-29	ENSG00000000005	ENSG00000248290	9	1.48759e-23
14222-68	ENSG00000196420	ENSG00000248290	1	1.21751e-10
13745-10	ENSG00000118762	ENSG00000248290	1	4.74189e-14
16322-10	ENSG00000170476	ENSG00000248290	7	5.79712e-18
4124-24	ENSG00000204389	ENSG00000248290	7	6.34661e-32
5106-52	ENSG00000134250	ENSG00000248290	14	4.87591e-18
18866-8	ENSG00000188386	ENSG00000248290	13	9.97956e-67
5410-53	ENSG00000129910	ENSG00000248290	3	1.37224e-11
11387-3	ENSG00000213676	ENSG00000248290	18	9.52368e-53
9543-131	ENSG00000213380	ENSG00000248290	1	1.12017e-12
12842-43	ENSG00000104915	ENSG00000248290	12	5.48712e-18
6594-64	ENSG00000112167	ENSG00000248290	3	1.41433e-18
6366-38	ENSG00000113621	ENSG00000248290	12	2.8875e-62
15374-15	ENSG00000169605	ENSG00000248290	5	1.10769e-26
13972-4	ENSG00000087076	ENSG00000248290	18	8.21666e-37
6497-10	ENSG00000102104	ENSG00000248290	1	4.20514e-13
11180-17	ENSG00000173473	ENSG00000248290	8	1.84727e-30
9059-14	ENSG00000136237	ENSG00000248290	13	5.16527e-62
2827-23	ENSG00000006210	ENSG00000248290	11	5.98695e-57
7752-31	ENSG00000166527	ENSG00000248290	10	3.96929e-47
16315-105	ENSG00000102755	ENSG00000248290	1	7.89015e-12
13588-11	ENSG00000143412	ENSG00000248290	1	3.771e-12
10721-76	ENSG00000204389	ENSG00000248290	2	5.48231e-16
16809-1	ENSG00000103202	ENSG00000248290	6	9.19458e-14
5726-49	ENSG00000178287	ENSG00000248290	11	1.38833e-41
10557-6	ENSG00000153495	ENSG00000248290	22	2.11582e-27
6430-36	ENSG00000198673	ENSG00000248290	1	5.40744e-16
5227-60	ENSG00000152256	ENSG00000248290	1	4.55794e-12
2526-53	ENSG00000164761	ENSG00000248290	1	2.70286e-10
17449-23	ENSG00000010278	ENSG00000248290	12	1.0816e-52
14002-18	ENSG00000088387	ENSG00000248290	1	1.97414e-12
12401-3	ENSG00000138134	ENSG00000248290	1	2.73419e-12
9372-157	ENSG00000149573	ENSG00000248290	16	3.96015e-89
5754-76	ENSG00000120210	ENSG00000248290	2	5.84931e-17
2734-49	ENSG00000096264	ENSG00000248290	7	2.73373e-17
11270-17	ENSG00000250479	ENSG00000248290	7	2.07181e-17
16015-19	ENSG00000167701	ENSG00000248290	13	1.20644e-62
9121-28	ENSG00000176920	ENSG00000248290	6	2.60578e-25
11303-7	ENSG00000101347	ENSG00000248290	6	1.11854e-24
13105-7	ENSG00000132639	ENSG00000248290	6	3.72518e-23
12873-11	ENSG00000197471	ENSG00000248290	1	2.04267e-12
3186-2	ENSG00000166278	ENSG00000248290	20	4.4077e-71
17362-5	ENSG00000134086	ENSG00000248290	1	3.65629e-16
6969-14	ENSG00000175121	ENSG00000248290	9	8.66124e-34
15587-20	ENSG00000165457	ENSG00000248290	5	3.82441e-15
7551-33	ENSG00000137507	ENSG00000248290	1	2.58144e-22
15623-1	ENSG00000188389	ENSG00000248290	5	8.23748e-26
9457-3	ENSG00000105971	ENSG00000248290	10	2.3141e-44
12585-39	ENSG00000012061	ENSG00000248290	5	4.13106e-22
10910-6	ENSG00000105352	ENSG00000248290	7	1.92486e-27
5927-4	ENSG00000112761	ENSG00000248290	5	2.63328e-22
12427-8	ENSG00000101224	ENSG00000248290	5	8.29209e-20
11327-56	ENSG00000176444	ENSG00000248290	17	1.52024e-97
11094-104	ENSG00000105205	ENSG00000248290	6	1.20233e-20
17326-44	ENSG00000158716	ENSG00000248290	1	1.0322e-12
5526-53	ENSG00000186891	ENSG00000248290	9	6.36255e-40
2505-49	ENSG00000146013	ENSG00000248290	5	2.03209e-15
12391-27	ENSG00000186862	ENSG00000248290	8	8.63885e-30
13041-47	ENSG00000076604	ENSG00000248290	1	1.23374e-10
11167-6	ENSG00000063601	ENSG00000248290	11	2.60826e-49
12820-1	ENSG00000154016	ENSG00000248290	2	5.00712e-17
10571-14	ENSG00000131446	ENSG00000248290	1	8.95026e-14
2878-66	ENSG00000176105	ENSG00000248290	9	1.347e-34
14093-10	ENSG00000090554	ENSG00000248290	1	2.69669e-10
11278-4	ENSG00000204248	ENSG00000248290	2	3.46715e-105
18259-15	ENSG00000106511	ENSG00000248290	13	1.71386e-31
3195-50	ENSG00000115523	ENSG00000248290	2	3.16031e-66
5029-3	ENSG00000078098	ENSG00000248290	2	3.59834e-15
14122-132	ENSG00000183579	ENSG00000248290	2	2.61498e-20
8653-132	ENSG00000110011	ENSG00000248290	11	1.38156e-38
15574-37	ENSG00000145386	ENSG00000248290	1	1.30325e-10
11312-40	ENSG00000122512	ENSG00000248290	3	8.42261e-15
12456-5	ENSG00000170525	ENSG00000248290	9	3.75752e-33
18947-3	ENSG00000179796	ENSG00000248290	4	1.91188e-14
18449-33	ENSG00000138398	ENSG00000248290	13	4.436e-74
14229-5	ENSG00000124217	ENSG00000248290	15	3.55727e-76
15419-15	ENSG00000137674	ENSG00000248290	12	8.92245e-50
3494-71	ENSG00000158815	ENSG00000248290	7	3.66064e-21
9271-101	ENSG00000167323	ENSG00000248290	14	1.28917e-59
8068-43	ENSG00000164976	ENSG00000248290	1	4.21714e-12
9444-70	ENSG00000183628	ENSG00000248290	6	6.54255e-29
7854-38	ENSG00000188211	ENSG00000248290	8	5.38778e-28
9581-4	ENSG00000101161	ENSG00000248290	13	2.90153e-59
13985-12	ENSG00000108854	ENSG00000248290	9	6.1285e-34
11709-29	ENSG00000205560	ENSG00000248290	7	4.39962e-26
7879-12	ENSG00000160868	ENSG00000248290	11	5.0557e-51
19335-2	ENSG00000189159	ENSG00000248290	1	1.32773e-21
6172-7	ENSG00000150991	ENSG00000248290	6	1.47859e-17
13502-2	ENSG00000181045	ENSG00000248290	8	7.77765e-33
11715-1	ENSG00000143190	ENSG00000248290	1	5.86995e-11
11067-13	ENSG00000242252	ENSG00000248290	13	1.854e-46
12620-3	ENSG00000138758	ENSG00000248290	3	5.69346e-15
19327-31	ENSG00000128708	ENSG00000248290	13	8.69372e-75
5301-7	ENSG00000172156	ENSG00000248290	1	1.22545e-10
13491-40	ENSG00000156973	ENSG00000248290	1	8.93027e-11
11158-40	ENSG00000135127	ENSG00000248290	1	2.0709e-13
12420-10	ENSG00000152642	ENSG00000248290	17	1.38688e-97
9865-40	ENSG00000119048	ENSG00000248290	1	2.38129e-10
5739-75	ENSG00000188508	ENSG00000248290	7	4.52266e-17
13557-3	ENSG00000177707	ENSG00000248290	5	8.74357e-26
16585-16	ENSG00000176383	ENSG00000248290	5	1.53588e-24
14662-6	ENSG00000099326	ENSG00000248290	5	9.18837e-19
2967-8	ENSG00000162692	ENSG00000248290	3	1.3222e-13
13961-18	ENSG00000131437	ENSG00000248290	10	1.04466e-24
14121-24	ENSG00000173530	ENSG00000248290	8	1.16592e-30
6574-11	ENSG00000162894	ENSG00000248290	3	4.08673e-11
18328-36	ENSG00000143811	ENSG00000248290	11	2.60572e-46
8776-10	ENSG00000107566	ENSG00000248290	9	2.51956e-34
12332-7	ENSG00000103319	ENSG00000248290	23	2.35714e-153
19291-2	ENSG00000118729	ENSG00000248290	1	8.64736e-12
7821-6	ENSG00000197223	ENSG00000248290	3	3.04385e-22
12986-12	ENSG00000148943	ENSG00000248290	14	1.09005e-48
12636-113	ENSG00000143499	ENSG00000248290	1	6.33401e-14
9028-5	ENSG00000107951	ENSG00000248290	6	2.28096e-20
7803-4	ENSG00000175264	ENSG00000248290	1	1.85587e-10
15487-164	ENSG00000198848	ENSG00000248290	12	8.8968e-41
12384-92	ENSG00000144524	ENSG00000248290	5	1.95897e-18
12543-76	ENSG00000198028	ENSG00000248290	2	2.0238e-14
11556-19	ENSG00000101199	ENSG00000248290	10	1.57003e-20
14112-40	ENSG00000054967	ENSG00000248290	8	2.34784e-31
16802-31	ENSG00000109180	ENSG00000248290	13	1.68203e-63
19590-46	ENSG00000133661	ENSG00000248290	12	9.8387e-224
12551-3	ENSG00000078747	ENSG00000248290	1	4.09732e-17
9536-16	ENSG00000181562	ENSG00000248290	4	1.72732e-13
4469-78	ENSG00000182022	ENSG00000248290	2	2.37924e-11
10830-5	ENSG00000159658	ENSG00000248290	1	1.3576e-10
10041-3	ENSG00000101076	ENSG00000248290	31	3.392e-130
10513-13	ENSG00000115041	ENSG00000248290	1	3.44885e-15
5867-60	ENSG00000118520	ENSG00000248290	1	2.12271e-14
3202-28	ENSG00000131650	ENSG00000248290	6	3.23686e-18
18414-26	ENSG00000162980	ENSG00000248290	1	9.73227e-17
10064-12	ENSG00000089050	ENSG00000248290	10	7.74367e-18
3437-80	ENSG00000122025	ENSG00000248290	12	1.10742e-46
10425-3	ENSG00000158470	ENSG00000248290	1	4.54689e-13
14045-12	ENSG00000140396	ENSG00000248290	6	7.26755e-30
7991-54	ENSG00000173389	ENSG00000248290	6	3.89196e-21
18324-61	ENSG00000139531	ENSG00000248290	1	2.86981e-14
18276-34	ENSG00000213231	ENSG00000248290	2	2.28657e-16
19247-1	ENSG00000072401	ENSG00000248290	13	2.6705e-53
11439-88	ENSG00000131941	ENSG00000248290	11	2.02342e-41
5468-67	ENSG00000163702	ENSG00000248290	10	8.671e-17
14633-26	ENSG00000269556	ENSG00000248290	14	1.00491e-57
18399-1	ENSG00000118507	ENSG00000248290	11	5.81857e-45
18177-49	ENSG00000159593	ENSG00000248290	9	3.58888e-33
18918-86	ENSG00000065989	ENSG00000248290	1	1.11797e-10
9778-45	ENSG00000165685	ENSG00000248290	15	1.4311e-22
8888-33	ENSG00000203870	ENSG00000248290	3	1.06283e-16
6350-43	ENSG00000234906	ENSG00000248290	1	1.41932e-13
10078-5	ENSG00000151929	ENSG00000248290	8	2.24235e-30
8336-267	ENSG00000178075	ENSG00000248290	1	1.41543e-12
9956-7	ENSG00000143537	ENSG00000248290	1	6.9478e-16
4129-72	ENSG00000243649	ENSG00000248290	23	4.45917e-194
6245-4	ENSG00000130202	ENSG00000248290	6	1.56496e-27
18830-1	ENSG00000179914	ENSG00000248290	8	2.58744e-24
14197-2	ENSG00000057657	ENSG00000248290	12	1.9799e-51
7910-41	ENSG00000128011	ENSG00000248290	14	1.11442e-40
17451-13	ENSG00000153094	ENSG00000248290	5	3.14003e-20
11593-21	ENSG00000138755	ENSG00000248290	2	2.14951e-16
8803-61	ENSG00000110400	ENSG00000248290	1	8.55323e-11
6941-11	ENSG00000144455	ENSG00000248290	15	1.9485e-35
10882-12	ENSG00000134765	ENSG00000248290	7	2.94147e-27
7076-17	ENSG00000171551	ENSG00000248290	1	1.24781e-13
11425-31	ENSG00000176783	ENSG00000248290	1	1.93356e-13
4540-11	ENSG00000094916	ENSG00000248290	14	2.04557e-65
14687-6	ENSG00000105355	ENSG00000248290	9	2.13233e-29
8002-27	ENSG00000166682	ENSG00000248290	4	9.5314e-18
5593-11	ENSG00000065485	ENSG00000248290	1	1.85832e-12
11247-20	ENSG00000161653	ENSG00000248290	1	2.816e-17
14102-6	ENSG00000115523	ENSG00000248290	1	2.32323e-14
14249-68	ENSG00000080561	ENSG00000248290	9	2.0742e-22
13429-3	ENSG00000180305	ENSG00000248290	7	3.1975e-28
17822-57	ENSG00000134533	ENSG00000248290	7	2.60308e-31
7755-37	ENSG00000082781	ENSG00000248290	7	1.50009e-21
18285-6	ENSG00000198168	ENSG00000248290	10	1.01292e-37
12488-9	ENSG00000232119	ENSG00000248290	29	4.76152e-63
19123-6	ENSG00000167604	ENSG00000248290	1	2.68179e-13
12760-34	ENSG00000196391	ENSG00000248290	5	9.89763e-20
11220-53	ENSG00000214688	ENSG00000248290	1	1.06829e-10
11516-7	ENSG00000163586	ENSG00000248290	3	5.93394e-20
9215-117	ENSG00000155313	ENSG00000248290	27	1.0538e-222
13468-5	ENSG00000215041	ENSG00000248290	3	4.28548e-16
11242-33	ENSG00000092295	ENSG00000248290	1	3.46058e-11
6119-14	ENSG00000165072	ENSG00000248290	3	2.49063e-13
5347-59	ENSG00000134057	ENSG00000248290	6	8.26188e-18
12945-33	ENSG00000099246	ENSG00000248290	9	3.65099e-32
16312-45	ENSG00000113361	ENSG00000248290	9	5.54508e-31
15486-126	ENSG00000002726	ENSG00000248290	3	1.33713e-10
6364-7	ENSG00000139192	ENSG00000248290	2	1.08865e-16
12803-9	ENSG00000181894	ENSG00000248290	1	1.07027e-10
4224-7	ENSG00000135316	ENSG00000248290	13	4.53563e-61
16597-11	ENSG00000182512	ENSG00000248290	1	5.55134e-11
7867-154	ENSG00000070526	ENSG00000248290	9	1.96653e-41
12705-9	ENSG00000103657	ENSG00000248290	1	9.81881e-11
2849-49	ENSG00000204472	ENSG00000248290	4	2.87728e-17
6283-60	ENSG00000183019	ENSG00000248290	14	1.03638e-65
13484-69	ENSG00000108821	ENSG00000248290	1	2.69442e-10
16854-17	ENSG00000130520	ENSG00000248290	12	1.46046e-63
9012-1	ENSG00000101161	ENSG00000248290	6	4.89614e-22
7018-10	ENSG00000007520	ENSG00000248290	9	4.78e-46
12463-7	ENSG00000003096	ENSG00000248290	12	1.40183e-53
3178-5	ENSG00000109861	ENSG00000248290	10	2.15782e-45
5629-58	ENSG00000134545	ENSG00000248290	1	1.68958e-14
2871-73	ENSG00000051180	ENSG00000248290	16	3.34951e-94
18179-56	ENSG00000102172	ENSG00000248290	1	5.76242e-13
8696-15	ENSG00000128242	ENSG00000248290	16	9.03796e-101
11543-84	ENSG00000050405	ENSG00000248290	9	5.40343e-25
8394-56	ENSG00000169385	ENSG00000248290	2	4.85314e-13
6456-17	ENSG00000170848	ENSG00000248290	5	4.32498e-20
9317-4	ENSG00000175489	ENSG00000248290	12	2.46443e-47
11406-82	ENSG00000151498	ENSG00000248290	1	5.58088e-11
9730-22	ENSG00000167925	ENSG00000248290	1	1.03582e-18
10081-17	ENSG00000119042	ENSG00000248290	13	4.347e-49
5317-3	ENSG00000125726	ENSG00000248290	1	2.0841e-10
4563-61	ENSG00000124181	ENSG00000248290	9	1.42682e-35
17460-51	ENSG00000157601	ENSG00000248290	3	3.21497e-14
4569-52	ENSG00000184985	ENSG00000248290	1	1.06666e-11
9941-70	ENSG00000171815	ENSG00000248290	10	2.17259e-43
10895-28	ENSG00000185873	ENSG00000248290	4	4.12733e-26
7064-2	ENSG00000118640	ENSG00000248290	9	5.49269e-25
7153-66	ENSG00000182768	ENSG00000248290	1	6.88388e-17
6543-182	ENSG00000071677	ENSG00000248290	1	6.72866e-12
17365-7	ENSG00000171097	ENSG00000248290	14	6.76657e-60
4543-65	ENSG00000050767	ENSG00000248290	1	2.19998e-10
15310-61	ENSG00000198901	ENSG00000248290	5	2.41286e-21
16057-6	ENSG00000197081	ENSG00000248290	7	9.8737e-14
12860-7	ENSG00000172995	ENSG00000248290	1	5.21077e-14
11120-49	ENSG00000090971	ENSG00000248290	4	3.8835e-18
7046-6	ENSG00000125975	ENSG00000248290	15	3.01564e-75
7765-15	ENSG00000078596	ENSG00000248290	8	9.31518e-27
8985-13	ENSG00000122335	ENSG00000248290	10	1.62166e-34
7142-5	ENSG00000120054	ENSG00000248290	10	1.28129e-37
9125-23	ENSG00000127241	ENSG00000248290	3	1.12158e-14
9039-47	ENSG00000143337	ENSG00000248290	6	2.64488e-16
6992-67	ENSG00000223609	ENSG00000248290	15	7.41621e-62
7786-83	ENSG00000110852	ENSG00000248290	1	2.37193e-11
15300-66	ENSG00000100147	ENSG00000248290	10	2.63608e-22
9092-33	ENSG00000116194	ENSG00000248290	13	1.75373e-23
6324-11	ENSG00000167968	ENSG00000248290	4	4.0338e-27
17468-1	ENSG00000107882	ENSG00000248290	9	3.74167e-28
3005-5	ENSG00000196396	ENSG00000248290	5	8.89284e-20
5623-11	ENSG00000186074	ENSG00000248290	1	1.18719e-13
15297-3	ENSG00000188015	ENSG00000248290	4	4.54269e-18
12484-67	ENSG00000180957	ENSG00000248290	14	3.38507e-63
11952-1	ENSG00000174498	ENSG00000248290	1	1.38843e-14
9783-75	ENSG00000007923	ENSG00000248290	1	1.29682e-14
15315-64	ENSG00000119929	ENSG00000248290	3	1.00326e-15
4913-78	ENSG00000275152	ENSG00000248290	2	9.38394e-12
4562-1	ENSG00000122584	ENSG00000248290	13	1.08785e-47
12480-9	ENSG00000068308	ENSG00000248290	14	5.92872e-53
16309-30	ENSG00000104901	ENSG00000248290	13	1.91023e-75
11372-2	ENSG00000154957	ENSG00000248290	9	2.92665e-39
9000-177	ENSG00000138079	ENSG00000248290	8	7.46728e-23
6604-59	ENSG00000173376	ENSG00000248290	8	1.27464e-23
10035-6	ENSG00000120875	ENSG00000248290	2	4.14238e-18
9576-58	ENSG00000130675	ENSG00000248290	3	4.71487e-18
11143-32	ENSG00000118733	ENSG00000248290	2	9.36221e-13
8424-269	ENSG00000168036	ENSG00000248290	15	7.68011e-75
4304-18	ENSG00000178177	ENSG00000248290	7	3.60762e-17
6454-38	ENSG00000141522	ENSG00000248290	2	2.75309e-15
11542-11	ENSG00000089063	ENSG00000248290	1	3.35013e-16
7099-33	ENSG00000168843	ENSG00000248290	1	2.76758e-10
13574-50	ENSG00000172602	ENSG00000248290	10	4.34084e-32
19567-1	ENSG00000146648	ENSG00000248290	2	1.72222e-19
17137-160	ENSG00000244734	ENSG00000248290	6	6.9974e-13
5596-75	ENSG00000110448	ENSG00000248290	3	2.08449e-19
4468-21	ENSG00000063176	ENSG00000248290	9	1.10022e-25
10892-8	ENSG00000145623	ENSG00000248290	2	6.4121e-15
12811-55	ENSG00000170954	ENSG00000248290	1	1.75795e-16
10011-65	ENSG00000122126	ENSG00000248290	11	4.93084e-52
2475-1	ENSG00000157404	ENSG00000248290	14	1.00895e-30
9004-24	ENSG00000168675	ENSG00000248290	16	5.83511e-23
3399-31	ENSG00000136011	ENSG00000248290	15	9.34568e-77
5102-55	ENSG00000204516	ENSG00000248290	35	0
14070-56	ENSG00000205726	ENSG00000248290	5	1.88938e-23
14060-67	ENSG00000100365	ENSG00000248290	10	4.32564e-37
17710-40	ENSG00000111907	ENSG00000248290	8	5.7932e-32
13623-4	ENSG00000167548	ENSG00000248290	6	1.11103e-18
11280-6	ENSG00000128683	ENSG00000248290	3	8.13094e-17
19467-3	ENSG00000171174	ENSG00000248290	5	1.4669e-24
6168-11	ENSG00000141510	ENSG00000248290	9	1.51235e-37
6599-5	ENSG00000154856	ENSG00000248290	7	2.46354e-20
11252-30	ENSG00000077454	ENSG00000248290	6	1.95042e-24
8785-1	ENSG00000140691	ENSG00000248290	10	1.17091e-31
10798-4	ENSG00000186407	ENSG00000248290	3	6.18325e-18
15533-97	ENSG00000038945	ENSG00000248290	1	2.29159e-14
2775-54	ENSG00000112116	ENSG00000248290	9	3.3303e-16
7110-2	ENSG00000090520	ENSG00000248290	1	1.88905e-11
9038-12	ENSG00000143543	ENSG00000248290	4	1.73129e-16
5631-83	ENSG00000096395	ENSG00000248290	11	1.7504e-28
17356-34	ENSG00000136697	ENSG00000248290	1	4.42161e-14
6551-94	ENSG00000165953	ENSG00000248290	4	1.27587e-23
18943-4	ENSG00000140043	ENSG00000248290	11	9.33507e-48
7203-125	ENSG00000169733	ENSG00000248290	8	4.83155e-20
18893-26	ENSG00000205336	ENSG00000248290	8	5.25382e-32
16308-14	ENSG00000186265	ENSG00000248290	4	2.43702e-16
8036-75	ENSG00000131808	ENSG00000248290	5	7.17475e-20
13580-2	ENSG00000117143	ENSG00000248290	1	1.79435e-10
2333-72	ENSG00000105329	ENSG00000248290	4	3.94993e-16
7851-30	ENSG00000186106	ENSG00000248290	4	2.78237e-21
16922-53	ENSG00000198753	ENSG00000248290	1	1.25156e-11
13076-4	ENSG00000114416	ENSG00000248290	1	1.39522e-15
12904-180	ENSG00000107611	ENSG00000248290	1	5.4298e-12
3072-4	ENSG00000169194	ENSG00000248290	6	1.86765e-22
2431-17	ENSG00000100448	ENSG00000248290	1	3.1026e-11
9875-107	ENSG00000079134	ENSG00000248290	5	7.23472e-20
13229-20	ENSG00000198625	ENSG00000248290	28	3.62907e-88
5612-16	ENSG00000137133	ENSG00000248290	3	4.93359e-14
12516-13	ENSG00000197905	ENSG00000248290	6	1.9421e-26
7797-11	ENSG00000198937	ENSG00000248290	9	1.47433e-34
18886-28	ENSG00000177103	ENSG00000248290	1	2.80593e-12
10848-137	ENSG00000168903	ENSG00000248290	13	2.83892e-25
6991-24	ENSG00000172461	ENSG00000248290	2	4.21711e-13
10457-3	ENSG00000115607	ENSG00000248290	9	3.26939e-64
17836-17	ENSG00000188643	ENSG00000248290	1	1.45495e-14
17209-27	ENSG00000088002	ENSG00000248290	11	5.9335e-46
10507-166	ENSG00000134940	ENSG00000248290	1	1.48417e-13
5008-51	ENSG00000291237	ENSG00000248290	13	2.35381e-71
15497-9	ENSG00000002587	ENSG00000248290	8	2.85074e-31
19196-73	ENSG00000171476	ENSG00000248290	2	5.409e-17
15430-165	ENSG00000188770	ENSG00000248290	11	5.58818e-39
10945-11	ENSG00000135823	ENSG00000248290	7	2.63048e-21
7124-18	ENSG00000138684	ENSG00000248290	27	4.11883e-139
6433-57	ENSG00000108950	ENSG00000248290	2	3.70571e-11
18274-2	ENSG00000140264	ENSG00000248290	3	1.8484e-20
18409-61	ENSG00000004059	ENSG00000248290	5	2.99682e-21
9983-97	ENSG00000146250	ENSG00000248290	8	7.19769e-30
12768-3	ENSG00000173281	ENSG00000248290	2	1.54872e-17
8569-147	ENSG00000134108	ENSG00000248290	1	4.24345e-11
4261-55	ENSG00000005421	ENSG00000248290	5	1.06032e-17
17752-24	ENSG00000081181	ENSG00000248290	2	2.34453e-16
12960-9	ENSG00000106633	ENSG00000248290	11	5.13959e-23
3361-26	ENSG00000116031	ENSG00000248290	4	2.71887e-14
12430-78	ENSG00000172239	ENSG00000248290	2	1.56814e-14
2636-10	ENSG00000111321	ENSG00000248290	17	8.69555e-79
3404-51	ENSG00000116176	ENSG00000248290	1	4.00872e-12
11465-4	ENSG00000181619	ENSG00000248290	7	2.24876e-27
12730-3	ENSG00000080986	ENSG00000248290	10	1.34764e-29
3182-38	ENSG00000138185	ENSG00000248290	14	2.56191e-56
9107-59	ENSG00000170632	ENSG00000248290	2	8.34221e-17
17153-46	ENSG00000243772	ENSG00000248290	23	0
15460-9	ENSG00000197635	ENSG00000248290	11	4.51143e-34
8999-19	ENSG00000170956	ENSG00000248290	3	2.72858e-15
11513-92	ENSG00000004468	ENSG00000248290	7	5.93815e-30
6932-42	ENSG00000161638	ENSG00000248290	12	4.01032e-45
7745-3	ENSG00000122873	ENSG00000248290	4	3.71568e-21
11071-1	ENSG00000113525	ENSG00000248290	1	1.13717e-10
4542-24	ENSG00000120885	ENSG00000248290	1	6.6416e-12
6621-10	ENSG00000107014	ENSG00000248290	16	1.63165e-49
8913-22	ENSG00000161640	ENSG00000248290	1	1.69881e-10
18270-10	ENSG00000166337	ENSG00000248290	14	1.23087e-91
14054-17	ENSG00000134470	ENSG00000248290	8	4.12394e-14
2997-8	ENSG00000154721	ENSG00000248290	3	2.14163e-15
13650-11	ENSG00000182132	ENSG00000248290	13	3.54416e-62
13681-173	ENSG00000070770	ENSG00000248290	13	2.57958e-50
13604-27	ENSG00000107954	ENSG00000248290	12	5.71296e-50
11202-70	ENSG00000089225	ENSG00000248290	2	1.34167e-12
10890-135	ENSG00000188501	ENSG00000248290	5	3.42435e-18
13007-66	ENSG00000187922	ENSG00000248290	15	3.4126e-85
8556-5	ENSG00000154153	ENSG00000248290	1	5.22682e-11
7012-35	ENSG00000112303	ENSG00000248290	13	2.51817e-21
18306-1	ENSG00000099864	ENSG00000248290	12	1.7298e-44
9074-6	ENSG00000170271	ENSG00000248290	2	1.63469e-16
13549-15	ENSG00000168594	ENSG00000248290	1	1.53851e-13
13932-45	ENSG00000102606	ENSG00000248290	11	3.44301e-46
9094-5	ENSG00000198178	ENSG00000248290	1	9.09606e-14
12721-4	ENSG00000106052	ENSG00000248290	6	8.33715e-27
7981-230	ENSG00000176022	ENSG00000248290	1	6.93739e-13
11666-72	ENSG00000135824	ENSG00000248290	14	4.2528e-74
2635-61	ENSG00000204381	ENSG00000248290	12	2.09384e-57
13473-55	ENSG00000137825	ENSG00000248290	1	1.77228e-12
5713-9	ENSG00000197110	ENSG00000248290	11	4.88901e-20
16081-38	ENSG00000198074	ENSG00000248290	12	1.5148e-58
19366-8	ENSG00000215193	ENSG00000248290	8	6.71194e-38
5392-73	ENSG00000026103	ENSG00000248290	4	6.4166e-17
18927-14	ENSG00000203722	ENSG00000248290	12	1.06965e-51
13946-8	ENSG00000174243	ENSG00000248290	13	6.40101e-42
10772-21	ENSG00000169826	ENSG00000248290	6	4.41682e-24
9739-4	ENSG00000095002	ENSG00000248290	1	1.52948e-12
16298-84	ENSG00000117215	ENSG00000248290	1	8.18035e-11
15675-3	ENSG00000172216	ENSG00000248290	13	1.47041e-71
13083-18	ENSG00000204394	ENSG00000248290	12	8.31848e-54
18863-176	ENSG00000175040	ENSG00000248290	1	1.54267e-13
13513-174	ENSG00000131788	ENSG00000248290	1	2.34877e-11
10012-5	ENSG00000124664	ENSG00000248290	14	1.16136e-57
15653-9	ENSG00000123500	ENSG00000248290	1	8.1008e-11
17510-7	ENSG00000140319	ENSG00000248290	1	5.80354e-12
16850-5	ENSG00000143248	ENSG00000248290	9	9.52435e-28
13441-30	ENSG00000150764	ENSG00000248290	4	3.44678e-16
9229-9	ENSG00000141086	ENSG00000248290	14	1.8097e-41
7123-25	ENSG00000172590	ENSG00000248290	4	1.04707e-17
5639-49	ENSG00000166342	ENSG00000248290	2	1.31672e-13
14226-120	ENSG00000132840	ENSG00000248290	12	2.15454e-36
18195-3	ENSG00000149716	ENSG00000248290	12	1.85133e-70
11872-9	ENSG00000254221	ENSG00000248290	1	4.22496e-11
9964-10	ENSG00000263155	ENSG00000248290	2	2.50873e-19
10356-21	ENSG00000177606	ENSG00000248290	9	5.14421e-31
8535-102	ENSG00000161249	ENSG00000248290	9	1.7983e-17
18158-45	ENSG00000064012	ENSG00000248290	7	3.13758e-29
7924-7	ENSG00000160654	ENSG00000248290	1	2.16068e-12
9116-28	ENSG00000188175	ENSG00000248290	9	1.04502e-28
4127-75	ENSG00000039537	ENSG00000248290	7	8.88434e-19
4301-58	ENSG00000167900	ENSG00000248290	13	1.57431e-48
3391-10	ENSG00000105851	ENSG00000248290	10	5.03885e-50
13431-74	ENSG00000182183	ENSG00000248290	1	6.04059e-11
19242-21	ENSG00000113068	ENSG00000248290	2	1.4153e-17
11838-130	ENSG00000103335	ENSG00000248290	1	6.75057e-18
14713-46	ENSG00000172232	ENSG00000248290	1	3.6858e-11
17456-53	ENSG00000135052	ENSG00000248290	2	3.75618e-11
9487-60	ENSG00000118702	ENSG00000248290	9	6.50037e-30
7071-23	ENSG00000177239	ENSG00000248290	4	3.84689e-17
12581-39	ENSG00000141401	ENSG00000248290	3	2.8102e-15
2524-56	ENSG00000189403	ENSG00000248290	6	4.69092e-20
2632-5	ENSG00000096996	ENSG00000248290	10	5.86503e-23
5087-5	ENSG00000164485	ENSG00000248290	1	7.51557e-16
17505-125	ENSG00000168060	ENSG00000248290	12	2.81313e-50
5345-51	ENSG00000136108	ENSG00000248290	9	6.21931e-34
9867-23	ENSG00000130957	ENSG00000248290	7	6.01492e-34
11363-58	ENSG00000171885	ENSG00000248290	3	1.85964e-17
13011-20	ENSG00000124614	ENSG00000248290	16	6.52573e-90
9954-2	ENSG00000169246	ENSG00000248290	12	1.8891e-63
9735-44	ENSG00000153283	ENSG00000248290	29	7.1189e-64
11117-2	ENSG00000006282	ENSG00000248290	11	2.31754e-15
12478-15	ENSG00000156482	ENSG00000248290	1	3.07206e-11
18925-24	ENSG00000143106	ENSG00000248290	1	5.86287e-12
18842-24	ENSG00000131508	ENSG00000248290	9	3.35584e-26
12925-105	ENSG00000168646	ENSG00000248290	11	2.05299e-53
12892-10	ENSG00000142765	ENSG00000248290	8	9.44483e-25
4551-72	ENSG00000159618	ENSG00000248290	6	3.55837e-19
7751-121	ENSG00000145423	ENSG00000248290	15	5.84767e-69
9327-3	ENSG00000150551	ENSG00000248290	7	1.30544e-25
8363-18	ENSG00000164659	ENSG00000248290	2	1.05128e-16
11647-6	ENSG00000111432	ENSG00000248290	12	2.61317e-44
3373-5	ENSG00000100450	ENSG00000248290	2	2.06789e-11
2649-77	ENSG00000076662	ENSG00000248290	13	1.37945e-42
6955-68	ENSG00000028528	ENSG00000248290	1	5.01975e-11
4132-27	ENSG00000134363	ENSG00000248290	1	2.15258e-11
11563-51	ENSG00000102362	ENSG00000248290	7	1.99129e-18
9306-7	ENSG00000131068	ENSG00000248290	1	8.41353e-11
4559-64	ENSG00000115919	ENSG00000248290	4	2.19105e-17
18938-3	ENSG00000147852	ENSG00000248290	13	2.58261e-67
18267-74	ENSG00000255221	ENSG00000248290	1	5.16581e-12
2770-51	ENSG00000108702	ENSG00000248290	16	4.4458e-78
13068-139	ENSG00000173992	ENSG00000248290	12	6.87449e-47
19111-10	ENSG00000130725	ENSG00000248290	28	9.72901e-77
13043-157	ENSG00000156802	ENSG00000248290	4	4.82966e-20
8069-85	ENSG00000198851	ENSG00000248290	7	1.66719e-15
14024-196	ENSG00000158813	ENSG00000248290	14	2.60635e-39
9830-109	ENSG00000134215	ENSG00000248290	28	6.12847e-62
15579-26	ENSG00000164303	ENSG00000248290	3	8.84011e-29
4931-59	ENSG00000117525	ENSG00000248290	14	6.34533e-20
3376-49	ENSG00000144730	ENSG00000248290	9	1.27958e-25
12881-17	ENSG00000139547	ENSG00000248290	1	2.79743e-10
8876-51	ENSG00000110076	ENSG00000248290	12	6.21172e-30
9276-7	ENSG00000158516	ENSG00000248290	3	1.66629e-16
11669-39	ENSG00000137571	ENSG00000248290	1	2.59365e-10
4922-13	ENSG00000172724	ENSG00000248290	12	4.64635e-23
6351-55	ENSG00000007312	ENSG00000248290	10	1.63531e-32
6975-52	ENSG00000143553	ENSG00000248290	6	4.54262e-20
14334-3	ENSG00000109047	ENSG00000248290	6	3.66517e-30
6054-6	ENSG00000182575	ENSG00000248290	9	1.7612e-18
5610-32	ENSG00000148468	ENSG00000248290	1	4.30807e-11
8633-18	ENSG00000133135	ENSG00000248290	10	6.31621e-50
8253-2	ENSG00000085998	ENSG00000248290	1	1.14069e-12
10710-23	ENSG00000186075	ENSG00000248290	1	4.00852e-12
9923-6	ENSG00000115904	ENSG00000248290	1	7.31404e-15
13025-4	ENSG00000166225	ENSG00000248290	9	5.91441e-28
9383-24	ENSG00000064886	ENSG00000248290	10	9.00653e-51
18870-1	ENSG00000198851	ENSG00000248290	12	8.42813e-81
10703-203	ENSG00000111707	ENSG00000248290	6	1.04614e-19
2754-50	ENSG00000125730	ENSG00000248290	7	9.2264e-26
2993-1	ENSG00000115607	ENSG00000248290	4	1.21164e-16
11254-13	ENSG00000100767	ENSG00000248290	1	1.19861e-15
17455-42	ENSG00000110195	ENSG00000248290	25	4.43416e-75
13740-51	ENSG00000162998	ENSG00000248290	30	2.41177e-63
8749-194	ENSG00000158473	ENSG00000248290	6	3.61431e-23
9819-110	ENSG00000143384	ENSG00000248290	5	4.27084e-25
9930-48	ENSG00000136928	ENSG00000248290	1	9.07754e-15
12507-16	ENSG00000086544	ENSG00000248290	1	4.93757e-12
13610-9	ENSG00000124260	ENSG00000248290	7	1.00069e-28
14663-44	ENSG00000112130	ENSG00000248290	6	2.15906e-18
3289-19	ENSG00000154975	ENSG00000248290	1	5.71672e-12
7763-25	ENSG00000140937	ENSG00000248290	13	7.49961e-45
9779-63	ENSG00000122557	ENSG00000248290	1	3.18805e-11
19311-15	ENSG00000213139	ENSG00000248290	1	2.12111e-10
8312-139	ENSG00000162368	ENSG00000248290	19	6.03484e-29
16877-19	ENSG00000148450	ENSG00000248290	2	1.49798e-17
17774-38	ENSG00000100028	ENSG00000248290	4	5.91519e-19
15365-41	ENSG00000135298	ENSG00000248290	1	2.94082e-15
9312-8	ENSG00000160862	ENSG00000248290	5	2.55038e-19
3313-21	ENSG00000160339	ENSG00000248290	1	3.78314e-11
11617-1	ENSG00000005844	ENSG00000248290	1	7.80555e-14
12403-30	ENSG00000155961	ENSG00000248290	7	6.16934e-34
15637-38	ENSG00000156395	ENSG00000248290	1	2.37395e-10
13541-1	ENSG00000120279	ENSG00000248290	5	1.05498e-19
8094-20	ENSG00000145354	ENSG00000248290	1	1.96774e-10
18290-6	ENSG00000265190	ENSG00000248290	12	9.38533e-47
8351-17	ENSG00000185198	ENSG00000248290	5	1.09351e-17
7805-52	ENSG00000108587	ENSG00000248290	9	7.62018e-38
12756-3	ENSG00000112182	ENSG00000248290	8	4.80981e-27
6395-58	ENSG00000149735	ENSG00000248290	12	6.73122e-53
18237-29	ENSG00000175352	ENSG00000248290	6	1.54282e-26
5491-12	ENSG00000107742	ENSG00000248290	14	3.97408e-18
15668-19	ENSG00000116985	ENSG00000248290	13	8.61114e-79
4436-1	ENSG00000168032	ENSG00000248290	13	3.07031e-56
7234-12	ENSG00000198756	ENSG00000248290	1	1.84485e-11
8587-21	ENSG00000196800	ENSG00000248290	15	1.36173e-36
6463-59	ENSG00000188710	ENSG00000248290	8	1.75768e-35
7757-5	ENSG00000237541	ENSG00000248290	26	2.34226e-98
11108-16	ENSG00000196924	ENSG00000248290	1	8.69558e-11
4906-35	ENSG00000198734	ENSG00000248290	1	1.40187e-11
9043-7	ENSG00000100109	ENSG00000248290	9	8.40583e-43
13689-2	ENSG00000115758	ENSG00000248290	12	1.70851e-30
9984-12	ENSG00000181704	ENSG00000248290	7	1.11172e-31
2848-2	ENSG00000156076	ENSG00000248290	1	9.52209e-11
7864-3	ENSG00000105366	ENSG00000248290	12	4.74947e-57
6528-95	ENSG00000162694	ENSG00000248290	10	2.47306e-38
6896-3	ENSG00000143110	ENSG00000248290	13	1.09024e-22
11459-81	ENSG00000105656	ENSG00000248290	14	8.31713e-53
7850-1	ENSG00000131055	ENSG00000248290	15	1.81101e-79
4133-54	ENSG00000100453	ENSG00000248290	1	3.70487e-32
6081-52	ENSG00000163710	ENSG00000248290	2	3.79292e-11
13618-15	ENSG00000002822	ENSG00000248290	8	1.00006e-29
9583-17	ENSG00000101236	ENSG00000248290	2	1.10818e-13
2719-3	ENSG00000119535	ENSG00000248290	3	7.02853e-14
16070-7	ENSG00000156076	ENSG00000248290	1	3.73787e-11
14618-26	ENSG00000154978	ENSG00000248290	3	2.93632e-16
5404-53	ENSG00000146072	ENSG00000248290	2	4.20567e-11
5004-69	ENSG00000185386	ENSG00000248290	3	1.44451e-13
10677-9	ENSG00000065518	ENSG00000248290	17	8.49607e-105
4721-54	ENSG00000160180	ENSG00000248290	2	1.37004e-18
7767-1	ENSG00000196748	ENSG00000248290	8	1.0465e-26
11145-72	ENSG00000110427	ENSG00000248290	1	5.38985e-11
18898-36	ENSG00000112273	ENSG00000248290	1	9.36629e-15
7753-21	ENSG00000109854	ENSG00000248290	1	3.71782e-11
17172-19	ENSG00000126549	ENSG00000248290	2	7.58722e-14
19545-145	ENSG00000116288	ENSG00000248290	12	2.50691e-54
13991-47	ENSG00000075151	ENSG00000248290	1	1.33411e-12
6706-18	ENSG00000163286	ENSG00000248290	1	9.34286e-12
7960-53	ENSG00000187537	ENSG00000248290	1	1.39245e-16
2822-56	ENSG00000123146	ENSG00000248290	2	2.10699e-19
19208-8	ENSG00000121989	ENSG00000248290	11	1.61197e-48
12352-70	ENSG00000113369	ENSG00000248290	11	1.56648e-16
19488-1	ENSG00000249915	ENSG00000248290	1	2.40817e-12
17175-5	ENSG00000108984	ENSG00000248290	1	2.662e-13
14120-2	ENSG00000108375	ENSG00000248290	9	2.27888e-38
13926-1	ENSG00000178966	ENSG00000248290	10	5.93568e-38
8700-325	ENSG00000178234	ENSG00000248290	12	7.76061e-40
9111-40	ENSG00000092051	ENSG00000248290	10	9.04312e-50
7818-101	ENSG00000183347	ENSG00000248290	15	5.52272e-75
12482-5	ENSG00000171634	ENSG00000248290	5	3.89001e-23
8323-163	ENSG00000160180	ENSG00000248290	2	2.52164e-13
18410-26	ENSG00000179674	ENSG00000248290	5	5.52867e-23
6447-73	ENSG00000163661	ENSG00000248290	12	3.67255e-44
10876-300	ENSG00000106009	ENSG00000248290	1	1.38185e-11
19264-6	ENSG00000117748	ENSG00000248290	5	3.21305e-19
12540-25	ENSG00000177105	ENSG00000248290	1	2.35722e-10
9723-105	ENSG00000173269	ENSG00000248290	6	5.98155e-21
15432-1	ENSG00000125879	ENSG00000248290	1	1.87271e-10
19323-1	ENSG00000147654	ENSG00000248290	15	2.42077e-39
4146-58	ENSG00000225950	ENSG00000248290	1	2.73658e-10
18891-98	ENSG00000162645	ENSG00000248290	11	3.02136e-21
14208-3	ENSG00000162444	ENSG00000248290	7	3.91001e-27
13078-3	ENSG00000147400	ENSG00000248290	2	1.58764e-13
18837-9	ENSG00000197860	ENSG00000248290	7	5.99825e-26
13653-335	ENSG00000133315	ENSG00000248290	14	1.07387e-61
9176-3	ENSG00000185499	ENSG00000248290	11	4.01586e-55
7967-38	ENSG00000222036	ENSG00000248290	1	6.07904e-17
11560-76	ENSG00000100968	ENSG00000248290	2	4.40242e-16
7081-2	ENSG00000026950	ENSG00000248290	10	3.76096e-29
6617-12	ENSG00000181036	ENSG00000248290	11	2.89723e-48
6077-63	ENSG00000093072	ENSG00000248290	6	1.92244e-19
8366-19	ENSG00000162817	ENSG00000248290	8	3.17727e-31
8664-36	ENSG00000162878	ENSG00000248290	14	1.51356e-48
17677-47	ENSG00000117281	ENSG00000248290	3	1.08596e-16
4163-5	ENSG00000164032	ENSG00000248290	2	3.07076e-11
8048-9	ENSG00000181867	ENSG00000248290	35	0
19616-100	ENSG00000115468	ENSG00000248290	1	7.87115e-11
13085-18	ENSG00000112164	ENSG00000248290	1	3.74749e-12
8784-7	ENSG00000163322	ENSG00000248290	1	5.77731e-13
7737-76	ENSG00000115221	ENSG00000248290	1	4.37372e-12
7242-14	ENSG00000165633	ENSG00000248290	14	4.71288e-61
17453-34	ENSG00000047457	ENSG00000248290	13	5.56397e-87
13686-2	ENSG00000091181	ENSG00000248290	12	1.72139e-20
5992-50	ENSG00000153563	ENSG00000248290	12	4.83154e-21
7189-55	ENSG00000122863	ENSG00000248290	9	2.14035e-28
15390-3	ENSG00000069482	ENSG00000248290	12	1.78342e-50
18297-8	ENSG00000158186	ENSG00000248290	8	4.52491e-36
14149-9	ENSG00000136696	ENSG00000248290	2	1.30591e-15
3809-1	ENSG00000068078	ENSG00000248290	4	5.73654e-18
19237-17	ENSG00000099977	ENSG00000248290	6	3.29581e-23
11110-4	ENSG00000183160	ENSG00000248290	1	7.79828e-12
8273-84	ENSG00000164509	ENSG00000248290	1	5.54525e-12
7249-307	ENSG00000137875	ENSG00000248290	10	3.84293e-24
10754-113	ENSG00000163421	ENSG00000248290	1	1.12772e-16
3797-1	ENSG00000170558	ENSG00000248290	4	8.63876e-21
13645-14	ENSG00000140829	ENSG00000248290	9	2.26785e-42
19170-25	ENSG00000148229	ENSG00000248290	1	2.51919e-12
8929-7	ENSG00000145734	ENSG00000248290	10	8.40999e-27
11671-19	ENSG00000156983	ENSG00000248290	6	8.37261e-28
7947-19	ENSG00000167302	ENSG00000248290	1	2.01683e-14
7082-2	ENSG00000198488	ENSG00000248290	7	8.11792e-27
19374-72	ENSG00000214827	ENSG00000248290	8	1.08385e-30
12347-29	ENSG00000136280	ENSG00000248290	8	3.17997e-30
8654-13	ENSG00000137845	ENSG00000248290	9	1.51838e-25
3640-14	ENSG00000163956	ENSG00000248290	21	1.64052e-182
4712-28	ENSG00000189058	ENSG00000248290	13	2.06156e-48
9082-25	ENSG00000101251	ENSG00000248290	15	1.05692e-68
12933-17	ENSG00000120658	ENSG00000248290	15	3.37411e-64
13966-30	ENSG00000142661	ENSG00000248290	11	1.40072e-64
13587-10	ENSG00000161800	ENSG00000248290	25	0
11407-57	ENSG00000187838	ENSG00000248290	2	1.22828e-16
5758-49	ENSG00000213022	ENSG00000248290	2	1.07156e-16
10550-37	ENSG00000138696	ENSG00000248290	10	8.45483e-41
9993-11	ENSG00000083844	ENSG00000248290	3	1.02353e-12
12934-1	ENSG00000138646	ENSG00000248290	18	1.83386e-215
16858-384	ENSG00000142552	ENSG00000248290	4	1.13249e-19
9547-29	ENSG00000186998	ENSG00000248290	1	7.9359e-11
14006-36	ENSG00000124713	ENSG00000248290	1	2.09414e-15
2447-7	ENSG00000188784	ENSG00000248290	4	1.78583e-15
19213-1	ENSG00000122711	ENSG00000248290	11	7.27288e-47
17200-50	ENSG00000125498	ENSG00000248290	12	1.67353e-40
10643-16	ENSG00000118733	ENSG00000248290	6	2.73603e-20
12515-45	ENSG00000143179	ENSG00000248290	1	2.33753e-10
15385-116	ENSG00000145384	ENSG00000248290	1	4.50279e-15
7267-2	ENSG00000100596	ENSG00000248290	8	1.40891e-32
8102-239	ENSG00000263961	ENSG00000248290	1	6.53843e-15
4965-27	ENSG00000110955	ENSG00000248290	12	2.17434e-38
9254-18	ENSG00000179639	ENSG00000248290	15	4.2577e-58
13519-112	ENSG00000240771	ENSG00000248290	1	3.59934e-15
5879-51	ENSG00000175203	ENSG00000248290	1	1.59522e-10
12503-5	ENSG00000119714	ENSG00000248290	2	2.06417e-11
5223-59	ENSG00000084734	ENSG00000248290	7	1.09983e-21
16587-1	ENSG00000135222	ENSG00000248290	7	1.20252e-28
10842-7	ENSG00000176928	ENSG00000248290	11	2.72858e-26
19316-2	ENSG00000100209	ENSG00000248290	13	2.81757e-69
4693-72	ENSG00000106049	ENSG00000248290	1	1.4681e-10
7959-34	ENSG00000081138	ENSG00000248290	8	2.26123e-23
12862-14	ENSG00000111859	ENSG00000248290	3	5.74887e-19
10036-201	ENSG00000174306	ENSG00000248290	20	5.36659e-72
2828-82	ENSG00000166145	ENSG00000248290	1	2.81128e-11
9016-12	ENSG00000131408	ENSG00000248290	11	2.51567e-29
14624-51	ENSG00000102974	ENSG00000248290	2	2.65001e-14
6933-20	ENSG00000130312	ENSG00000248290	1	1.75124e-13
5822-22	ENSG00000168621	ENSG00000248290	1	2.11652e-10
13236-25	ENSG00000154342	ENSG00000248290	1	6.22736e-11
9899-28	ENSG00000129250	ENSG00000248290	1	2.44732e-13
13506-10	ENSG00000167264	ENSG00000248290	13	2.21212e-45
9255-5	ENSG00000124391	ENSG00000248290	2	1.60289e-19
15494-11	ENSG00000137440	ENSG00000248290	1	1.9441e-13
10014-31	ENSG00000019549	ENSG00000248290	1	2.15372e-15
3440-7	ENSG00000145649	ENSG00000248290	21	4.49081e-77
8833-20	ENSG00000121858	ENSG00000248290	1	2.40144e-10
16748-1	ENSG00000152785	ENSG00000248290	9	2.17321e-32
17771-35	ENSG00000241258	ENSG00000248290	9	1.14727e-35
3423-59	ENSG00000092009	ENSG00000248290	8	5.68232e-18
3291-30	ENSG00000104921	ENSG00000248290	4	1.6409e-18
13439-6	ENSG00000229972	ENSG00000248290	11	1.88798e-21
14216-35	ENSG00000145833	ENSG00000248290	15	3.9156e-79
10449-31	ENSG00000180730	ENSG00000248290	15	7.71394e-68
13479-8	ENSG00000161682	ENSG00000248290	11	1.30592e-16
12389-4	ENSG00000091651	ENSG00000248290	2	4.23599e-19
12895-28	ENSG00000136267	ENSG00000248290	9	1.29071e-19
10854-15	ENSG00000176928	ENSG00000248290	1	7.44248e-15
17138-8	ENSG00000243955	ENSG00000248290	1	1.2733e-12
9008-6	ENSG00000130962	ENSG00000248290	6	7.08092e-17
7838-27	ENSG00000109208	ENSG00000248290	1	2.5296e-11
9114-84	ENSG00000177398	ENSG00000248290	1	2.1932e-15
13512-28	ENSG00000125944	ENSG00000248290	6	7.42889e-20
9118-7	ENSG00000146005	ENSG00000248290	1	1.01062e-17
7132-55	ENSG00000186897	ENSG00000248290	2	5.29916e-16
8372-29	ENSG00000148600	ENSG00000248290	1	2.5734e-13
12616-45	ENSG00000115216	ENSG00000248290	2	2.26275e-13
12455-48	ENSG00000085274	ENSG00000248290	10	3.3058e-41
2708-54	ENSG00000120337	ENSG00000248290	14	5.152e-43
19116-1	ENSG00000188428	ENSG00000248290	3	2.0625e-16
16755-195	ENSG00000184344	ENSG00000248290	8	2.87442e-32
4769-10	ENSG00000102837	ENSG00000248290	1	4.36758e-11
11164-7	ENSG00000145934	ENSG00000248290	10	2.85581e-27
13387-55	ENSG00000135373	ENSG00000248290	1	7.44615e-12
15405-23	ENSG00000236637	ENSG00000248290	1	1.55409e-15
17725-37	ENSG00000006611	ENSG00000248290	10	7.43601e-36
3873-51	ENSG00000115705	ENSG00000248290	14	5.64029e-45
2443-10	ENSG00000107831	ENSG00000248290	13	5.44819e-48
17857-6	ENSG00000115361	ENSG00000248290	3	5.87769e-17
13430-50	ENSG00000141469	ENSG00000248290	6	1.10939e-17
5753-21	ENSG00000183662	ENSG00000248290	6	9.55094e-28
12618-50	ENSG00000187134	ENSG00000248290	1	7.08249e-13
12795-2	ENSG00000186017	ENSG00000248290	1	9.72419e-12
10582-36	ENSG00000185900	ENSG00000248290	9	6.11251e-34
10023-32	ENSG00000111424	ENSG00000248290	8	3.44376e-28
12041-33	ENSG00000204390	ENSG00000248290	14	1.47699e-72
13525-17	ENSG00000168418	ENSG00000248290	10	5.40453e-34
5698-60	ENSG00000168477	ENSG00000248290	29	0
2760-2	ENSG00000168309	ENSG00000248290	12	3.74345e-41
17199-43	ENSG00000166135	ENSG00000248290	1	9.03915e-13
14309-8	ENSG00000169045	ENSG00000248290	3	6.88397e-19
9524-46	ENSG00000189357	ENSG00000248290	10	5.35595e-22
11315-148	ENSG00000170836	ENSG00000248290	1	1.85539e-11
17432-25	ENSG00000162433	ENSG00000248290	12	4.68964e-46
9287-6	ENSG00000116096	ENSG00000248290	1	8.19073e-12
8064-125	ENSG00000073008	ENSG00000248290	3	1.82746e-11
3191-50	ENSG00000127578	ENSG00000248290	16	4.1451e-24
12445-50	ENSG00000105186	ENSG00000248290	6	2.6679e-24
4125-52	ENSG00000204305	ENSG00000248290	8	9.42978e-31
5756-66	ENSG00000116183	ENSG00000248290	1	1.25077e-13
17511-10	ENSG00000148688	ENSG00000248290	8	4.78988e-35
17427-26	ENSG00000196338	ENSG00000248290	1	1.23594e-10
12939-1	ENSG00000171453	ENSG00000248290	16	2.02765e-81
9365-91	ENSG00000188107	ENSG00000248290	3	3.62077e-20
12473-48	ENSG00000167977	ENSG00000248290	10	4.08947e-47
8334-65	ENSG00000124678	ENSG00000248290	15	2.74943e-57
5667-3	ENSG00000012171	ENSG00000248290	3	7.20201e-13
18894-1	ENSG00000176153	ENSG00000248290	1	2.89931e-14
11325-8	ENSG00000159388	ENSG00000248290	13	9.7257e-67
5343-74	ENSG00000109472	ENSG00000248290	9	9.18612e-35
13665-35	ENSG00000073711	ENSG00000248290	6	1.36584e-25
8980-19	ENSG00000206531	ENSG00000248290	1	1.97375e-10
7815-49	ENSG00000137142	ENSG00000248290	1	8.8138e-12
19206-20	ENSG00000106268	ENSG00000248290	2	1.14316e-15
17760-128	ENSG00000196363	ENSG00000248290	4	4.67684e-15
17850-42	ENSG00000136826	ENSG00000248290	1	3.81742e-14
8760-10	ENSG00000137692	ENSG00000248290	5	1.7454e-15
16887-29	ENSG00000141378	ENSG00000248290	1	3.66561e-13
3472-40	ENSG00000089685	ENSG00000248290	14	4.16292e-44
9767-22	ENSG00000147223	ENSG00000248290	1	6.45838e-16
11969-5	ENSG00000196754	ENSG00000248290	2	1.35079e-18
16746-12	ENSG00000163083	ENSG00000248290	5	1.57754e-19
9897-9	ENSG00000076003	ENSG00000248290	1	3.1616e-12
8967-6	ENSG00000133878	ENSG00000248290	3	1.96827e-16
14134-49	ENSG00000139211	ENSG00000248290	3	2.3868e-13
4150-75	ENSG00000122194	ENSG00000248290	12	2.75163e-33
7199-3	ENSG00000185666	ENSG00000248290	1	1.83995e-12
10933-107	ENSG00000183166	ENSG00000248290	9	1.09236e-31
5359-65	ENSG00000137193	ENSG00000248290	1	5.92115e-12
3314-74	ENSG00000151892	ENSG00000248290	31	1.61971e-61
7762-30	ENSG00000184602	ENSG00000248290	8	6.84512e-19
7738-299	ENSG00000111450	ENSG00000248290	8	1.44281e-29
19180-38	ENSG00000144366	ENSG00000248290	12	2.01224e-59
11429-80	ENSG00000092199	ENSG00000248290	9	1.99194e-41
8589-13	ENSG00000163814	ENSG00000248290	1	2.31177e-11
8955-60	ENSG00000016864	ENSG00000248290	3	5.63887e-19
12632-14	ENSG00000171428	ENSG00000248290	1	1.41484e-10
15402-2	ENSG00000125968	ENSG00000248290	1	5.93124e-16
18888-37	ENSG00000197416	ENSG00000248290	5	4.87231e-20
11239-49	ENSG00000187045	ENSG00000248290	1	1.14873e-10
6517-14	ENSG00000266524	ENSG00000248290	1	2.39988e-12
10975-59	ENSG00000172551	ENSG00000248290	9	3.94569e-27
9003-99	ENSG00000019169	ENSG00000248290	6	7.87244e-22
10761-5	ENSG00000086598	ENSG00000248290	5	1.33764e-14
12415-122	ENSG00000107223	ENSG00000248290	10	6.25125e-32
12864-9	ENSG00000172548	ENSG00000248290	9	7.91842e-39
14052-26	ENSG00000130477	ENSG00000248290	1	1.98335e-10
5476-66	ENSG00000126583	ENSG00000248290	16	1.12002e-23
4880-21	ENSG00000263761	ENSG00000248290	2	8.15195e-11
11464-9	ENSG00000104856	ENSG00000248290	11	3.51764e-57
3204-2	ENSG00000111144	ENSG00000248290	5	6.90493e-17
17462-19	ENSG00000125347	ENSG00000248290	4	2.14267e-19
18942-11	ENSG00000240065	ENSG00000248290	1	1.22678e-10
13510-7	ENSG00000074370	ENSG00000248290	2	4.0873e-12
9896-21	ENSG00000176165	ENSG00000248290	8	7.17144e-30
9509-4	ENSG00000095209	ENSG00000248290	18	2.14329e-190
12577-100	ENSG00000168496	ENSG00000248290	2	1.06503e-15
14041-13	ENSG00000100453	ENSG00000248290	1	8.79914e-19
16551-14	ENSG00000173757	ENSG00000248290	14	3.65586e-60
12891-1	ENSG00000164877	ENSG00000248290	12	1.88082e-43
13073-14	ENSG00000140350	ENSG00000248290	6	1.61836e-22
10606-34	ENSG00000143337	ENSG00000248290	11	5.80333e-27
12451-62	ENSG00000156273	ENSG00000248290	14	2.59482e-63
9302-90	ENSG00000179271	ENSG00000248290	6	1.84583e-23
10939-16	ENSG00000105559	ENSG00000248290	3	1.05158e-17
11118-107	ENSG00000124839	ENSG00000248290	15	1.00677e-90
3091-70	ENSG00000087586	ENSG00000248290	8	4.54757e-22
8364-74	ENSG00000111962	ENSG00000248290	5	2.28376e-12
11107-25	ENSG00000218336	ENSG00000248290	1	5.67993e-12
4278-14	ENSG00000185624	ENSG00000248290	1	5.35713e-11
7157-22	ENSG00000204967	ENSG00000248290	1	1.55336e-13
9523-34	ENSG00000135916	ENSG00000248290	1	1.6924e-15
17673-34	ENSG00000169239	ENSG00000248290	12	4.34571e-48
13984-23	ENSG00000109832	ENSG00000248290	6	1.19582e-24
15384-15	ENSG00000133116	ENSG00000248290	1	7.04207e-11
14043-12	ENSG00000102189	ENSG00000248290	11	4.34593e-50
9081-39	ENSG00000115194	ENSG00000248290	12	1.8096e-64
11302-237	ENSG00000116147	ENSG00000248290	8	2.56779e-34
3418-12	ENSG00000183049	ENSG00000248290	14	2.39247e-51
18202-22	ENSG00000104894	ENSG00000248290	9	6.86663e-32
2640-3	ENSG00000164078	ENSG00000248290	14	1.07002e-65
16883-57	ENSG00000168118	ENSG00000248290	1	2.883e-12
10003-15	ENSG00000147124	ENSG00000248290	1	2.3396e-11
10748-216	ENSG00000112852	ENSG00000248290	12	6.95007e-49
7146-16	ENSG00000155660	ENSG00000248290	8	3.64106e-26
13573-5	ENSG00000111229	ENSG00000248290	5	3.62114e-22
19302-7	ENSG00000133561	ENSG00000248290	3	1.8562e-18
13698-28	ENSG00000142687	ENSG00000248290	9	7.85421e-28
13712-104	ENSG00000145649	ENSG00000248290	11	1.23854e-18
8646-61	ENSG00000176204	ENSG00000248290	9	3.23737e-37
9887-40	ENSG00000122257	ENSG00000248290	3	4.11611e-16
13539-131	ENSG00000105642	ENSG00000248290	13	2.3413e-47
9873-17	ENSG00000173153	ENSG00000248290	5	3.02038e-21
9900-36	ENSG00000100285	ENSG00000248290	8	2.84067e-31
16021-30	ENSG00000150394	ENSG00000248290	13	5.24339e-85
8016-19	ENSG00000110011	ENSG00000248290	6	1.89757e-23
18197-97	ENSG00000131730	ENSG00000248290	11	3.42052e-34
3452-17	ENSG00000182866	ENSG00000248290	2	1.68089e-11
11633-89	ENSG00000100591	ENSG00000248290	1	5.93851e-15
13494-6	ENSG00000139624	ENSG00000248290	1	1.17793e-10
7011-8	ENSG00000185774	ENSG00000248290	3	6.96151e-12
15449-33	ENSG00000145850	ENSG00000248290	2	2.98363e-24
18264-12	ENSG00000147419	ENSG00000248290	1	1.03764e-11
18840-205	ENSG00000198574	ENSG00000248290	7	2.10411e-25
11405-150	ENSG00000187796	ENSG00000248290	6	1.08073e-23
8104-21	ENSG00000110324	ENSG00000248290	6	1.93598e-22
8959-61	ENSG00000151694	ENSG00000248290	5	1.73976e-22
10924-258	ENSG00000167740	ENSG00000248290	1	6.74222e-18
17827-53	ENSG00000168589	ENSG00000248290	1	1.55397e-10
2704-74	ENSG00000240505	ENSG00000248290	7	6.25738e-23
13507-51	ENSG00000102871	ENSG00000248290	9	5.60401e-36
16296-43	ENSG00000139292	ENSG00000248290	5	1.07021e-15
7895-108	ENSG00000170262	ENSG00000248290	4	3.42317e-18
18192-69	ENSG00000242520	ENSG00000248290	13	1.77807e-74
8389-8	ENSG00000100565	ENSG00000248290	13	2.65549e-58
18190-15	ENSG00000255501	ENSG00000248290	10	1.17626e-39
8074-32	ENSG00000175606	ENSG00000248290	2	2.51554e-15
13470-43	ENSG00000160801	ENSG00000248290	1	3.03351e-12
12798-46	ENSG00000050438	ENSG00000248290	1	1.363e-14
10044-12	ENSG00000135925	ENSG00000248290	10	5.30327e-34
19227-18	ENSG00000156127	ENSG00000248290	5	2.31746e-18
8008-28	ENSG00000135116	ENSG00000248290	7	4.32157e-22
11137-43	ENSG00000100368	ENSG00000248290	8	6.74597e-41
9836-20	ENSG00000156136	ENSG00000248290	2	1.2931e-15
9874-28	ENSG00000147883	ENSG00000248290	7	8.9289e-23
5089-11	ENSG00000168685	ENSG00000248290	1	9.54621e-17
9374-24	ENSG00000053438	ENSG00000248290	12	2.33198e-52
9459-7	ENSG00000026103	ENSG00000248290	4	7.35799e-18
6151-18	ENSG00000034152	ENSG00000248290	2	1.25258e-15
6994-19	ENSG00000088543	ENSG00000248290	14	1.96766e-65
13107-9	ENSG00000124466	ENSG00000248290	8	6.75514e-18
10453-7	ENSG00000273777	ENSG00000248290	2	1.78862e-17
12750-9	ENSG00000160255	ENSG00000248290	3	1.86258e-19
7221-56	ENSG00000136026	ENSG00000248290	11	1.12874e-33
6624-94	ENSG00000085741	ENSG00000248290	7	2.70793e-26
6473-55	ENSG00000198183	ENSG00000248290	9	6.89939e-33
12030-82	ENSG00000175084	ENSG00000248290	14	2.52295e-75
12580-7	ENSG00000100804	ENSG00000248290	14	1.52791e-33
7249-37	ENSG00000137875	ENSG00000248290	1	1.05497e-11
3489-9	ENSG00000242689	ENSG00000248290	9	1.10758e-20
7932-23	ENSG00000149043	ENSG00000248290	1	2.08706e-15
15446-25	ENSG00000157168	ENSG00000248290	9	3.06917e-28
10342-55	ENSG00000105229	ENSG00000248290	6	2.6044e-21
9233-71	ENSG00000105825	ENSG00000248290	9	6.4276e-18
6468-37	ENSG00000176358	ENSG00000248290	10	5.82315e-44
7006-4	ENSG00000188517	ENSG00000248290	1	3.45232e-19
16923-20	ENSG00000070087	ENSG00000248290	1	7.84282e-14
4271-75	ENSG00000123349	ENSG00000248290	4	3.19087e-17
7943-16	ENSG00000138161	ENSG00000248290	1	2.29049e-12
11690-47	ENSG00000196510	ENSG00000248290	1	5.12301e-17
9283-8	ENSG00000026508	ENSG00000248290	1	6.12342e-11
17393-13	ENSG00000122971	ENSG00000248290	10	1.75827e-45
12046-51	ENSG00000120948	ENSG00000248290	8	2.77664e-30
11116-16	ENSG00000185742	ENSG00000248290	1	1.80739e-11
14135-3	ENSG00000171509	ENSG00000248290	1	1.60938e-12
4556-10	ENSG00000157368	ENSG00000248290	16	6.32744e-104
9168-31	ENSG00000006606	ENSG00000248290	5	5.34618e-19
7069-9	ENSG00000171045	ENSG00000248290	12	1.25522e-45
7986-98	ENSG00000077616	ENSG00000248290	2	1.15539e-11
11430-49	ENSG00000135144	ENSG00000248290	12	1.68741e-37
6405-74	ENSG00000242221	ENSG00000248290	9	4.65995e-32
13378-80	ENSG00000164241	ENSG00000248290	9	1.6717e-22
13435-31	ENSG00000174564	ENSG00000248290	6	1.41819e-14
18208-3	ENSG00000157456	ENSG00000248290	13	1.1118e-69
13452-113	ENSG00000224531	ENSG00000248290	4	1.0665e-17
10817-26	ENSG00000196860	ENSG00000248290	15	2.11598e-71
6219-14	ENSG00000120509	ENSG00000248290	1	2.19032e-13
8954-30	ENSG00000104814	ENSG00000248290	1	2.57576e-15
8829-4	ENSG00000163956	ENSG00000248290	5	9.97547e-27
6611-8	ENSG00000134901	ENSG00000248290	9	2.68577e-30
5617-41	ENSG00000139574	ENSG00000248290	1	1.52852e-17
14245-195	ENSG00000162627	ENSG00000248290	10	3.84614e-58
19109-32	ENSG00000180964	ENSG00000248290	4	6.2012e-23
3030-3	ENSG00000104938	ENSG00000248290	10	1.52042e-33
10974-20	ENSG00000145879	ENSG00000248290	1	5.66055e-13
7849-3	ENSG00000115828	ENSG00000248290	2	5.96473e-12
16932-5	ENSG00000109193	ENSG00000248290	3	9.65574e-17
18286-3	ENSG00000122952	ENSG00000248290	4	3.38543e-18
6210-100	ENSG00000147873	ENSG00000248290	10	1.41199e-36
13113-7	ENSG00000118785	ENSG00000248290	2	4.22757e-11
16915-153	ENSG00000196189	ENSG00000248290	6	1.90096e-18
18316-75	ENSG00000100167	ENSG00000248290	2	6.26313e-18
9495-10	ENSG00000189377	ENSG00000248290	8	7.17066e-37
3497-13	ENSG00000188379	ENSG00000248290	12	9.86473e-41
12514-16	ENSG00000037897	ENSG00000248290	2	2.21516e-15
7247-1	ENSG00000120370	ENSG00000248290	8	1.50505e-26
2960-66	ENSG00000126759	ENSG00000248290	5	2.20745e-19
19587-12	ENSG00000114030	ENSG00000248290	11	4.27177e-50
6986-17	ENSG00000125430	ENSG00000248290	10	1.95998e-47
8843-34	ENSG00000124920	ENSG00000248290	14	4.05867e-53
3329-14	ENSG00000008438	ENSG00000248290	8	1.20033e-20
10990-21	ENSG00000188906	ENSG00000248290	10	1.05753e-33
8932-1	ENSG00000197586	ENSG00000248290	14	8.5149e-27
14692-3	ENSG00000158805	ENSG00000248290	17	4.86519e-101
12957-62	ENSG00000156467	ENSG00000248290	9	1.01265e-50
18404-22	ENSG00000100124	ENSG00000248290	4	1.152e-18
9251-28	ENSG00000013288	ENSG00000248290	3	1.79936e-19
15453-3	ENSG00000106927	ENSG00000248290	29	2.13791e-101
8951-162	ENSG00000173546	ENSG00000248290	7	3.2984e-24
6558-5	ENSG00000184374	ENSG00000248290	9	1.12664e-30
14331-262	ENSG00000146425	ENSG00000248290	6	1.74953e-28
9328-55	ENSG00000204516	ENSG00000248290	23	1.93618e-99
11162-37	ENSG00000120160	ENSG00000248290	1	2.77568e-11
7048-4	ENSG00000186567	ENSG00000248290	8	2.96315e-31
8597-1	ENSG00000116857	ENSG00000248290	18	1.88795e-19
19125-26	ENSG00000114302	ENSG00000248290	1	9.69157e-11
13977-28	ENSG00000138376	ENSG00000248290	6	1.00462e-22
4480-59	ENSG00000125730	ENSG00000248290	4	1.66407e-22
17813-21	ENSG00000137274	ENSG00000248290	2	6.01409e-20
16859-100	ENSG00000097033	ENSG00000248290	2	1.1095e-12
13039-1	ENSG00000117751	ENSG00000248290	4	6.63975e-17
13729-26	ENSG00000144040	ENSG00000248290	6	8.24073e-21
8017-23	ENSG00000110074	ENSG00000248290	8	1.18122e-27
11277-23	ENSG00000118217	ENSG00000248290	22	7.6847e-84
10063-10	ENSG00000115392	ENSG00000248290	1	6.6563e-19
9379-248	ENSG00000184785	ENSG00000248290	2	4.08258e-18
18483-36	ENSG00000183155	ENSG00000248290	4	7.6591e-23
14314-6	ENSG00000100023	ENSG00000248290	14	1.19197e-62
13509-5	ENSG00000198794	ENSG00000248290	4	1.6317e-19
8059-1	ENSG00000090534	ENSG00000248290	1	3.70616e-16
15692-300	ENSG00000156574	ENSG00000248290	2	3.17105e-14
19615-213	ENSG00000122643	ENSG00000248290	2	5.95282e-16
10435-2	ENSG00000038002	ENSG00000248290	1	3.28826e-11
3172-28	ENSG00000113273	ENSG00000248290	2	1.14677e-22
10959-125	ENSG00000177951	ENSG00000248290	1	1.84801e-13
10546-2	ENSG00000175894	ENSG00000248290	8	2.84016e-39
12794-6	ENSG00000160505	ENSG00000248290	1	1.34809e-13
5981-6	ENSG00000160221	ENSG00000248290	9	3.08862e-36
13013-41	ENSG00000185345	ENSG00000248290	9	8.0879e-25
17743-14	ENSG00000077721	ENSG00000248290	11	3.39358e-38
7953-20	ENSG00000117090	ENSG00000248290	15	4.29366e-24
15462-28	ENSG00000153563	ENSG00000248290	20	2.08419e-77
2952-75	ENSG00000017427	ENSG00000248290	8	1.2098e-23
16908-5	ENSG00000126861	ENSG00000248290	1	1.75359e-10
9916-146	ENSG00000131409	ENSG00000248290	2	1.8898e-10
2949-6	ENSG00000069764	ENSG00000248290	9	9.74435e-24
10530-8	ENSG00000142507	ENSG00000248290	1	4.63418e-12
7880-9	ENSG00000129084	ENSG00000248290	12	3.12329e-58
10949-59	ENSG00000177600	ENSG00000248290	1	5.9163e-12
8962-48	ENSG00000108443	ENSG00000248290	12	6.89381e-30
11570-94	ENSG00000075790	ENSG00000248290	10	1.12517e-33
10085-25	ENSG00000147465	ENSG00000248290	18	8.22731e-32
15346-31	ENSG00000111537	ENSG00000248290	5	8.17257e-27
12936-38	ENSG00000140522	ENSG00000248290	1	7.86539e-11
9040-144	ENSG00000086289	ENSG00000248290	1	2.01979e-11
11682-7	ENSG00000265972	ENSG00000248290	13	2.18339e-49
17410-5	ENSG00000153140	ENSG00000248290	1	1.30693e-11
11185-145	ENSG00000131979	ENSG00000248290	11	7.02909e-38
13672-3	ENSG00000173110	ENSG00000248290	9	5.94788e-32
6362-6	ENSG00000119147	ENSG00000248290	15	2.70887e-74
17348-5	ENSG00000213463	ENSG00000248290	2	5.68165e-18
12504-26	ENSG00000163431	ENSG00000248290	7	5.86974e-21
4476-22	ENSG00000115085	ENSG00000248290	16	6.88773e-79
13596-3	ENSG00000041353	ENSG00000248290	7	2.49472e-27
11396-39	ENSG00000122735	ENSG00000248290	9	1.42926e-30
13067-5	ENSG00000185532	ENSG00000248290	3	5.11874e-18
11383-41	ENSG00000135480	ENSG00000248290	8	1.44073e-37
13422-66	ENSG00000165675	ENSG00000248290	1	5.22572e-12
10955-4	ENSG00000132514	ENSG00000248290	13	6.30373e-29
8249-124	ENSG00000171094	ENSG00000248290	1	1.14841e-14
19506-6	ENSG00000149124	ENSG00000248290	1	1.21846e-14
11320-29	ENSG00000072609	ENSG00000248290	3	5.397e-11
9398-30	ENSG00000197487	ENSG00000248290	1	3.48192e-11
12775-6	ENSG00000029993	ENSG00000248290	8	1.24246e-25
8306-54	ENSG00000130962	ENSG00000248290	7	1.31094e-18
9175-48	ENSG00000171587	ENSG00000248290	1	4.77263e-15
19640-2	ENSG00000152266	ENSG00000248290	1	4.22288e-11
8009-121	ENSG00000148290	ENSG00000248290	11	3.26147e-31
9773-15	ENSG00000163162	ENSG00000248290	10	1.40843e-49
13595-20	ENSG00000259431	ENSG00000248290	15	3.1397e-26
9859-180	ENSG00000130066	ENSG00000248290	1	1.94367e-11
17372-5	ENSG00000187840	ENSG00000248290	1	3.05336e-12
13941-82	ENSG00000145982	ENSG00000248290	9	6.35061e-30
9241-40	ENSG00000089012	ENSG00000248290	8	1.36753e-34
8748-45	ENSG00000019582	ENSG00000248290	2	9.83927e-16
9800-20	ENSG00000166136	ENSG00000248290	6	1.93143e-21
13451-2	ENSG00000115226	ENSG00000248290	1	4.39943e-11
9936-27	ENSG00000072201	ENSG00000248290	8	1.27646e-25
7766-25	ENSG00000116996	ENSG00000248290	3	1.48011e-13
12975-11	ENSG00000171431	ENSG00000248290	1	8.15449e-12
3581-53	ENSG00000145192	ENSG00000248290	1	2.66492e-10
2611-72	ENSG00000092445	ENSG00000248290	8	1.25609e-34
12417-46	ENSG00000144034	ENSG00000248290	9	3.30897e-33
8671-378	ENSG00000181029	ENSG00000248290	3	1.69318e-20
12716-3	ENSG00000105497	ENSG00000248290	9	2.51339e-37
10572-65	ENSG00000125815	ENSG00000248290	15	2.23269e-49
3346-72	ENSG00000178999	ENSG00000248290	14	1.05051e-59
3388-58	ENSG00000101349	ENSG00000248290	13	3.07354e-41
3323-37	ENSG00000157193	ENSG00000248290	8	2.16201e-15
15329-167	ENSG00000116586	ENSG00000248290	2	2.73959e-18
12681-63	ENSG00000143258	ENSG00000248290	2	1.07053e-11
15437-11	ENSG00000122679	ENSG00000248290	1	8.53661e-15
7233-73	ENSG00000099957	ENSG00000248290	1	3.59092e-13
10814-7	ENSG00000158477	ENSG00000248290	14	3.9381e-59
11352-42	ENSG00000155657	ENSG00000248290	1	6.4762e-11
13056-18	ENSG00000063127	ENSG00000248290	3	2.10678e-19
9044-1	ENSG00000155052	ENSG00000248290	9	7.43536e-24
14206-28	ENSG00000166313	ENSG00000248290	7	1.52219e-26
9173-21	ENSG00000079739	ENSG00000248290	1	2.69549e-12
12655-30	ENSG00000125814	ENSG00000248290	1	1.31766e-12
18396-10	ENSG00000104964	ENSG00000248290	4	7.6963e-21
10760-107	ENSG00000152578	ENSG00000248290	33	9.92092e-130
12528-40	ENSG00000124535	ENSG00000248290	3	1.29722e-16
16807-35	ENSG00000130595	ENSG00000248290	13	3.2969e-53
18386-36	ENSG00000173221	ENSG00000248290	4	2.67262e-17
3676-15	ENSG00000197081	ENSG00000248290	7	1.78626e-16
5724-58	ENSG00000189001	ENSG00000248290	2	8.45149e-20
15361-37	ENSG00000148677	ENSG00000248290	1	2.18196e-17
19511-8	ENSG00000150401	ENSG00000248290	1	5.18817e-11
5255-22	ENSG00000113448	ENSG00000248290	28	1.6909e-48
10580-14	ENSG00000196260	ENSG00000248290	7	1.81067e-25
11587-5	ENSG00000174197	ENSG00000248290	5	1.28225e-15
15483-377	ENSG00000188157	ENSG00000248290	1	1.07206e-10
15553-22	ENSG00000087085	ENSG00000248290	3	2.6146e-20
6510-56	ENSG00000133135	ENSG00000248290	8	2.64846e-22
6651-74	ENSG00000170315	ENSG00000248290	1	6.85639e-12
12625-138	ENSG00000122550	ENSG00000248290	2	3.03063e-16
13465-5	ENSG00000159200	ENSG00000248290	20	8.96936e-43
9774-59	ENSG00000170153	ENSG00000248290	1	1.26016e-12
18859-7	ENSG00000243056	ENSG00000248290	1	8.23789e-11
2976-58	ENSG00000134760	ENSG00000248290	15	2.90721e-77
8062-15	ENSG00000142694	ENSG00000248290	1	2.01917e-16
8850-5	ENSG00000187980	ENSG00000248290	1	1.60677e-10
3192-3	ENSG00000133313	ENSG00000248290	9	1.04531e-46
7825-7	ENSG00000100997	ENSG00000248290	2	9.71202e-14
12668-7	ENSG00000119541	ENSG00000248290	6	5.07632e-25
9025-5	ENSG00000169877	ENSG00000248290	11	3.45733e-41
11967-23	ENSG00000166426	ENSG00000248290	15	3.75162e-81
17516-7	ENSG00000105649	ENSG00000248290	11	1.8114e-42
18302-204	ENSG00000174442	ENSG00000248290	13	5.51208e-68
8067-21	ENSG00000175538	ENSG00000248290	4	3.66205e-20
10758-2	ENSG00000139330	ENSG00000248290	9	7.49573e-19
13493-5	ENSG00000182771	ENSG00000248290	3	3.18909e-19
18304-19	ENSG00000107949	ENSG00000248290	4	4.19746e-19
17170-15	ENSG00000175868	ENSG00000248290	1	3.06893e-11
15567-2	ENSG00000198821	ENSG00000248290	2	4.25924e-16
3189-61	ENSG00000154646	ENSG00000248290	4	3.57609e-16
8889-5	ENSG00000260916	ENSG00000248290	6	1.04538e-18
12521-3	ENSG00000123080	ENSG00000248290	15	2.28166e-60
19575-4	ENSG00000187266	ENSG00000248290	3	3.11295e-11
14148-2	ENSG00000187608	ENSG00000248290	32	4.06763e-93
5988-49	ENSG00000125735	ENSG00000248290	9	3.08423e-30
6527-1	ENSG00000255690	ENSG00000248290	14	3.19219e-59
19356-20	ENSG00000175662	ENSG00000248290	13	2.77725e-74
18326-50	ENSG00000156009	ENSG00000248290	3	1.28412e-22
13490-1	ENSG00000105926	ENSG00000248290	9	2.92831e-33
6411-58	ENSG00000205883	ENSG00000248290	16	1.55954e-43
18277-28	ENSG00000170855	ENSG00000248290	1	1.15338e-13
10734-339	ENSG00000154252	ENSG00000248290	15	4.79033e-70
12400-25	ENSG00000077152	ENSG00000248290	6	3.60233e-23
4237-70	ENSG00000205629	ENSG00000248290	1	2.19637e-11
16852-10	ENSG00000174827	ENSG00000248290	9	5.85154e-31
9244-27	ENSG00000131238	ENSG00000248290	8	3.43766e-15
13055-53	ENSG00000059915	ENSG00000248290	14	3.41887e-62
2693-20	ENSG00000099985	ENSG00000248290	15	4.00178e-74
18182-24	ENSG00000124253	ENSG00000248290	13	3.62928e-66
18890-227	ENSG00000171564	ENSG00000248290	13	5.57376e-49
17703-40	ENSG00000112312	ENSG00000248290	2	9.9265e-19
6577-64	ENSG00000112769	ENSG00000248290	1	1.52972e-11
4862-63	ENSG00000204217	ENSG00000248290	6	1.5949e-21
11371-1	ENSG00000165370	ENSG00000248290	1	4.03561e-11
19612-3	ENSG00000110651	ENSG00000248290	3	1.40478e-19
12452-32	ENSG00000133247	ENSG00000248290	10	7.63113e-36
3485-28	ENSG00000166710	ENSG00000248290	24	9.3699e-52
13111-79	ENSG00000113916	ENSG00000248290	12	4.1075e-26
16753-46	ENSG00000142173	ENSG00000248290	1	7.70263e-11
3199-54	ENSG00000186474	ENSG00000248290	16	2.7097e-84
12014-19	ENSG00000150787	ENSG00000248290	1	4.3414e-12
2859-69	ENSG00000147099	ENSG00000248290	9	1.05536e-24
10539-30	ENSG00000102181	ENSG00000248290	8	8.3616e-29
2954-56	ENSG00000118113	ENSG00000248290	21	2.86228e-223
18339-207	ENSG00000277791	ENSG00000248290	14	3.66023e-38
12894-3	ENSG00000157212	ENSG00000248290	16	2.05625e-42
10535-25	ENSG00000156885	ENSG00000248290	2	1.88498e-17
7121-2	ENSG00000011347	ENSG00000248290	1	4.87943e-11
3486-58	ENSG00000113578	ENSG00000248290	6	1.61512e-17
12527-50	ENSG00000126351	ENSG00000248290	1	2.10068e-13
9898-161	ENSG00000117713	ENSG00000248290	4	5.3092e-23
13374-4	ENSG00000214642	ENSG00000248290	15	1.15853e-129
11207-3	ENSG00000038945	ENSG00000248290	4	3.25779e-17
15387-44	ENSG00000118257	ENSG00000248290	2	7.58904e-16
11214-40	ENSG00000128590	ENSG00000248290	6	1.3048e-15
3837-6	ENSG00000115085	ENSG00000248290	15	2.42203e-73
9790-28	ENSG00000174672	ENSG00000248290	3	5.24917e-17
17742-2	ENSG00000126458	ENSG00000248290	8	1.53682e-42
12845-18	ENSG00000115234	ENSG00000248290	6	3.23931e-19
2889-37	ENSG00000150281	ENSG00000248290	6	3.2871e-23
11286-78	ENSG00000131871	ENSG00000248290	1	2.61761e-10
19561-216	ENSG00000004399	ENSG00000248290	1	3.59177e-13
11308-8	ENSG00000143578	ENSG00000248290	7	3.24096e-22
3293-2	ENSG00000073754	ENSG00000248290	1	1.64897e-11
19370-30	ENSG00000182601	ENSG00000248290	3	1.38797e-15
13548-53	ENSG00000203805	ENSG00000248290	11	2.49372e-61
12748-6	ENSG00000137948	ENSG00000248290	1	1.62852e-12
19353-25	ENSG00000081087	ENSG00000248290	7	1.65303e-18
13720-95	ENSG00000196415	ENSG00000248290	2	5.88747e-45
19623-26	ENSG00000168028	ENSG00000248290	3	1.04444e-13
4471-50	ENSG00000125780	ENSG00000248290	13	2.64959e-72
9907-216	ENSG00000173273	ENSG00000248290	1	7.76397e-11
11300-32	ENSG00000134243	ENSG00000248290	1	2.16855e-18
11228-37	ENSG00000166405	ENSG00000248290	9	9.27742e-37
13727-44	ENSG00000121067	ENSG00000248290	1	2.11303e-13
2979-8	ENSG00000163735	ENSG00000248290	2	2.41549e-16
19518-12	ENSG00000160883	ENSG00000248290	11	1.31803e-44
14286-2	ENSG00000131196	ENSG00000248290	12	1.57311e-45
11380-84	ENSG00000112183	ENSG00000248290	13	9.6627e-52
2986-49	ENSG00000163734	ENSG00000248290	2	1.78328e-13
12531-5	ENSG00000269526	ENSG00000248290	6	2.18745e-26
15634-139	ENSG00000187122	ENSG00000248290	1	3.02368e-12
5261-13	ENSG00000143322	ENSG00000248290	5	3.1571e-12
17475-18	ENSG00000168078	ENSG00000248290	11	7.26028e-47
9959-60	ENSG00000105696	ENSG00000248290	8	1.03055e-30
3059-50	ENSG00000102524	ENSG00000248290	3	1.926e-16
6480-1	ENSG00000171302	ENSG00000248290	30	4.18208e-77
7778-104	ENSG00000165233	ENSG00000248290	4	2.10812e-16
17797-1	ENSG00000055130	ENSG00000248290	7	2.38029e-26
6536-54	ENSG00000151176	ENSG00000248290	6	4.54814e-20
11168-3	ENSG00000145794	ENSG00000248290	6	1.40733e-27
11281-6	ENSG00000141738	ENSG00000248290	14	1.36061e-65
17702-53	ENSG00000241635	ENSG00000248290	1	4.10684e-12
17750-8	ENSG00000171848	ENSG00000248290	6	1.30559e-17
14337-1	ENSG00000054116	ENSG00000248290	31	1.25575e-108
15372-43	ENSG00000204256	ENSG00000248290	1	9.43017e-13
13599-15	ENSG00000136933	ENSG00000248290	14	1.07706e-59
12345-4	ENSG00000164162	ENSG00000248290	1	9.03896e-14
5735-54	ENSG00000171155	ENSG00000248290	8	1.08705e-13
4423-77	ENSG00000171552	ENSG00000248290	12	1.53377e-59
5133-17	ENSG00000163513	ENSG00000248290	1	4.02581e-11
7922-5	ENSG00000148926	ENSG00000248290	1	2.31643e-15
5249-31	ENSG00000081320	ENSG00000248290	2	5.69723e-12
7161-25	ENSG00000049239	ENSG00000248290	18	5.23056e-182
8767-44	ENSG00000117298	ENSG00000248290	14	7.31218e-69
2695-25	ENSG00000261371	ENSG00000248290	13	4.40057e-53
8297-8	ENSG00000077232	ENSG00000248290	2	1.15765e-11
4459-68	ENSG00000160613	ENSG00000248290	3	1.8746e-14
19635-69	ENSG00000127951	ENSG00000248290	11	3.11353e-34
3374-49	ENSG00000101336	ENSG00000248290	4	1.06585e-12
13554-78	ENSG00000214022	ENSG00000248290	1	1.52619e-13
8870-38	ENSG00000181163	ENSG00000248290	11	1.09674e-33
17832-12	ENSG00000148377	ENSG00000248290	1	7.70204e-11
13658-31	ENSG00000145431	ENSG00000248290	7	2.97314e-39
19294-26	ENSG00000119878	ENSG00000248290	12	1.46906e-54
17154-2	ENSG00000110958	ENSG00000248290	13	2.7341e-78
19108-50	ENSG00000169057	ENSG00000248290	1	3.89166e-11
11618-83	ENSG00000118513	ENSG00000248290	7	9.17111e-22
9032-30	ENSG00000047936	ENSG00000248290	11	9.3204e-39
9786-310	ENSG00000137331	ENSG00000248290	12	9.89563e-46
10438-19	ENSG00000198223	ENSG00000248290	8	3.54529e-15
8681-93	ENSG00000164040	ENSG00000248290	12	1.63028e-46
6545-58	ENSG00000171867	ENSG00000248290	8	5.34962e-24
8071-114	ENSG00000113212	ENSG00000248290	7	1.84694e-23
17155-1	ENSG00000160948	ENSG00000248290	13	6.38819e-77
6354-13	ENSG00000181333	ENSG00000248290	11	3.11307e-51
2917-3	ENSG00000120659	ENSG00000248290	1	1.28083e-13
5602-62	ENSG00000182545	ENSG00000248290	1	1.82634e-13
18170-46	ENSG00000183010	ENSG00000248290	1	7.62302e-14
12690-33	ENSG00000186522	ENSG00000248290	17	8.70096e-67
11229-16	ENSG00000178607	ENSG00000248290	1	1.00987e-13
14287-6	ENSG00000108774	ENSG00000248290	1	6.25542e-15
17706-4	ENSG00000135447	ENSG00000248290	4	2.82858e-23
12968-2	ENSG00000175183	ENSG00000248290	1	7.85626e-14
13042-7	ENSG00000143105	ENSG00000248290	6	1.21943e-20
6289-78	ENSG00000147256	ENSG00000248290	9	1.21026e-17
7888-58	ENSG00000183978	ENSG00000248290	14	8.82786e-49
10809-14	ENSG00000111796	ENSG00000248290	1	4.74881e-12
17811-78	ENSG00000198203	ENSG00000248290	8	7.801e-30
19310-81	ENSG00000105669	ENSG00000248290	7	3.90474e-32
9357-4	ENSG00000143162	ENSG00000248290	1	1.92922e-11
15333-11	ENSG00000132581	ENSG00000248290	15	4.72364e-88
18198-51	ENSG00000086506	ENSG00000248290	4	1.0635e-17
11163-7	ENSG00000183807	ENSG00000248290	4	4.27944e-16
11657-86	ENSG00000274211	ENSG00000248290	1	2.56285e-11
12511-83	ENSG00000136052	ENSG00000248290	8	2.04727e-27
17387-27	ENSG00000104825	ENSG00000248290	2	1.21723e-18
4359-87	ENSG00000143479	ENSG00000248290	13	2.75183e-28
13423-94	ENSG00000122378	ENSG00000248290	6	3.77458e-24
10561-5	ENSG00000159527	ENSG00000248290	9	1.04364e-28
11311-79	ENSG00000166349	ENSG00000248290	1	1.85921e-13
13733-5	ENSG00000113302	ENSG00000248290	5	5.50746e-15
17820-170	ENSG00000178053	ENSG00000248290	4	2.03043e-11
12693-2	ENSG00000131171	ENSG00000248290	3	1.068e-17
6020-52	ENSG00000049247	ENSG00000248290	15	2.13461e-88
18458-4	ENSG00000148334	ENSG00000248290	1	4.34352e-13
7117-21	ENSG00000114204	ENSG00000248290	9	1.21854e-25
2838-53	ENSG00000198598	ENSG00000248290	13	2.67467e-32
9969-8	ENSG00000004809	ENSG00000248290	2	7.03263e-11
12001-7	ENSG00000104067	ENSG00000248290	10	1.61274e-52
3401-8	ENSG00000175354	ENSG00000248290	11	7.22197e-22
8378-3	ENSG00000182195	ENSG00000248290	1	2.32812e-11
14599-18	ENSG00000010327	ENSG00000248290	10	1.71628e-24
7054-87	ENSG00000069493	ENSG00000248290	11	3.76469e-29
13540-1	ENSG00000154478	ENSG00000248290	11	8.48651e-30
4128-27	ENSG00000106178	ENSG00000248290	7	1.82353e-22
2631-50	ENSG00000243646	ENSG00000248290	11	1.19879e-42
16814-13	ENSG00000022267	ENSG00000248290	9	4.93671e-31
5246-64	ENSG00000186642	ENSG00000248290	7	2.147e-19
15570-99	ENSG00000117322	ENSG00000248290	2	1.08449e-20
3394-81	ENSG00000166851	ENSG00000248290	1	1.6015e-13
11988-24	ENSG00000080031	ENSG00000248290	8	1.55244e-24
8946-38	ENSG00000012504	ENSG00000248290	11	1.0106e-33
10527-22	ENSG00000135829	ENSG00000248290	10	6.9188e-51
3620-67	ENSG00000142677	ENSG00000248290	3	2.40387e-12
12587-65	ENSG00000213465	ENSG00000248290	10	1.34874e-18
9451-20	ENSG00000169344	ENSG00000248290	2	3.72976e-16
9934-29	ENSG00000174238	ENSG00000248290	6	9.38779e-21
6587-6	ENSG00000165379	ENSG00000248290	14	2.79402e-45
13960-15	ENSG00000133612	ENSG00000248290	6	1.64641e-26
7795-14	ENSG00000205810	ENSG00000248290	15	4.56622e-94
7789-182	ENSG00000123131	ENSG00000248290	1	5.49363e-13
8066-38	ENSG00000170743	ENSG00000248290	2	1.4373e-12
16754-40	ENSG00000147044	ENSG00000248290	3	1.3844e-16
18240-6	ENSG00000254550	ENSG00000248290	7	1.95423e-21
5807-77	ENSG00000125726	ENSG00000248290	3	4.4296e-16
6382-17	ENSG00000109323	ENSG00000248290	2	3.62409e-15
3299-29	ENSG00000149972	ENSG00000248290	3	1.75283e-12
17435-43	ENSG00000140374	ENSG00000248290	12	2.55542e-47
2643-57	ENSG00000062038	ENSG00000248290	7	1.3493e-21
7846-44	ENSG00000243130	ENSG00000248290	13	3.29669e-44
12827-37	ENSG00000138835	ENSG00000248290	8	1.51904e-27
7823-22	ENSG00000070731	ENSG00000248290	15	2.70283e-79
19253-82	ENSG00000129472	ENSG00000248290	1	8.22094e-11
6940-18	ENSG00000104369	ENSG00000248290	4	3.12287e-18
8380-244	ENSG00000185559	ENSG00000248290	9	8.71108e-34
7934-11	ENSG00000103034	ENSG00000248290	8	3.14859e-25
13516-46	ENSG00000128463	ENSG00000248290	5	2.00249e-26
17711-13	ENSG00000139190	ENSG00000248290	1	5.82867e-11
19257-11	ENSG00000122705	ENSG00000248290	1	8.7256e-14
4987-17	ENSG00000186431	ENSG00000248290	1	6.04934e-15
9199-6	ENSG00000184787	ENSG00000248290	30	1.16649e-108
5590-11	ENSG00000170044	ENSG00000248290	4	4.64339e-18
10767-52	ENSG00000173698	ENSG00000248290	1	3.59646e-13
2605-49	ENSG00000120949	ENSG00000248290	13	2.74688e-48
16320-139	ENSG00000167775	ENSG00000248290	1	2.50701e-10
10847-1	ENSG00000197046	ENSG00000248290	9	2.00623e-38
18417-3	ENSG00000214435	ENSG00000248290	8	1.10754e-30
15580-2	ENSG00000135333	ENSG00000248290	3	2.22966e-18
13032-1	ENSG00000126581	ENSG00000248290	6	4.59279e-29
5268-49	ENSG00000156103	ENSG00000248290	4	6.93135e-14
19483-16	ENSG00000119537	ENSG00000248290	13	1.07688e-75
4437-56	ENSG00000187097	ENSG00000248290	2	7.44112e-14
7747-47	ENSG00000147123	ENSG00000248290	6	4.39172e-21
6600-70	ENSG00000164620	ENSG00000248290	2	7.32198e-17
4971-1	ENSG00000101160	ENSG00000248290	8	1.95626e-14
16074-12	ENSG00000100351	ENSG00000248290	1	5.97982e-11
4718-5	ENSG00000166794	ENSG00000248290	2	4.97591e-11
11672-17	ENSG00000089177	ENSG00000248290	13	1.40781e-41
9392-43	ENSG00000071073	ENSG00000248290	12	3.54411e-41
14645-253	ENSG00000170899	ENSG00000248290	15	1.54816e-67
3218-8	ENSG00000086205	ENSG00000248290	1	6.93561e-12
8908-14	ENSG00000176076	ENSG00000248290	3	3.69268e-13
18933-4	ENSG00000163810	ENSG00000248290	1	1.41621e-12
3445-53	ENSG00000134470	ENSG00000248290	4	1.41179e-19
8950-4	ENSG00000137975	ENSG00000248290	2	3.60599e-13
15440-57	ENSG00000125851	ENSG00000248290	5	2.18249e-16
7060-2	ENSG00000197930	ENSG00000248290	10	3.81256e-36
8261-51	ENSG00000148175	ENSG00000248290	1	2.10186e-10
15670-15	ENSG00000144119	ENSG00000248290	12	3.09318e-55
18194-18	ENSG00000205186	ENSG00000248290	13	1.66892e-72
12669-30	ENSG00000002746	ENSG00000248290	1	1.08654e-11
8815-1	ENSG00000183801	ENSG00000248290	2	3.19233e-18
17855-28	ENSG00000117152	ENSG00000248290	5	2.52487e-23
16299-13	ENSG00000181847	ENSG00000248290	8	4.17385e-29
6019-12	ENSG00000240654	ENSG00000248290	1	5.54424e-13
7257-18	ENSG00000142538	ENSG00000248290	2	3.32232e-18
11539-4	ENSG00000241468	ENSG00000248290	6	2.64056e-21
8318-13	ENSG00000166068	ENSG00000248290	1	7.15442e-14
14157-21	ENSG00000108953	ENSG00000248290	1	3.93406e-16
11401-181	ENSG00000118518	ENSG00000248290	6	1.87713e-17
15389-1	ENSG00000165060	ENSG00000248290	1	4.76814e-13
6369-82	ENSG00000177030	ENSG00000248290	6	8.071e-23
6421-52	ENSG00000147885	ENSG00000248290	1	3.25971e-12
6620-82	ENSG00000169783	ENSG00000248290	2	2.79921e-12
7860-9	ENSG00000148634	ENSG00000248290	11	4.50501e-38
14150-7	ENSG00000136694	ENSG00000248290	25	1.74502e-151
13053-6	ENSG00000268104	ENSG00000248290	2	5.01597e-12
12623-84	ENSG00000008083	ENSG00000248290	10	2.93067e-35
7881-244	ENSG00000138617	ENSG00000248290	3	7.08238e-13
10024-44	ENSG00000241935	ENSG00000248290	6	3.78886e-26
16591-71	ENSG00000134216	ENSG00000248290	8	2.03208e-27
6915-2	ENSG00000174950	ENSG00000248290	10	3.11361e-35
6633-43	ENSG00000267368	ENSG00000248290	15	3.07299e-75
12604-16	ENSG00000010803	ENSG00000248290	8	5.13996e-41
12848-9	ENSG00000116584	ENSG00000248290	2	1.55387e-17
5762-35	ENSG00000164871	ENSG00000248290	21	2.0992e-80
2946-52	ENSG00000197766	ENSG00000248290	8	4.45032e-24
12425-104	ENSG00000165527	ENSG00000248290	6	1.40263e-21
13994-1	ENSG00000105202	ENSG00000248290	13	9.50717e-45
12814-17	ENSG00000185946	ENSG00000248290	1	3.84109e-11
17163-117	ENSG00000138772	ENSG00000248290	2	3.84327e-15
3471-49	ENSG00000115661	ENSG00000248290	13	3.12091e-55
8906-60	ENSG00000166159	ENSG00000248290	16	8.76753e-74
9197-4	ENSG00000168961	ENSG00000248290	4	1.22277e-16
15688-30	ENSG00000074695	ENSG00000248290	7	1.09361e-22
16305-10	ENSG00000140937	ENSG00000248290	4	8.85241e-12
16612-28	ENSG00000162512	ENSG00000248290	12	3.24919e-36
12363-70	ENSG00000071575	ENSG00000248290	1	2.95528e-15
12378-71	ENSG00000231925	ENSG00000248290	2	9.70882e-34
9310-2	ENSG00000172116	ENSG00000248290	15	1.63665e-68
5280-68	ENSG00000182902	ENSG00000248290	1	7.14045e-12
12355-223	ENSG00000148187	ENSG00000248290	3	5.03004e-15
10426-21	ENSG00000108433	ENSG00000248290	10	2.96649e-33
7225-51	ENSG00000169446	ENSG00000248290	3	5.81042e-20
19200-16	ENSG00000128609	ENSG00000248290	1	8.30725e-11
17835-28	ENSG00000104537	ENSG00000248290	1	4.18984e-12
14670-1	ENSG00000136603	ENSG00000248290	3	5.97461e-16
8990-42	ENSG00000069849	ENSG00000248290	14	2.773e-51
17692-2	ENSG00000111801	ENSG00000248290	32	1.18222e-238
7104-71	ENSG00000100314	ENSG00000248290	7	1.35645e-23
2783-18	ENSG00000276085	ENSG00000248290	14	1.29184e-50
16749-79	ENSG00000266524	ENSG00000248290	11	6.79378e-40
3889-64	ENSG00000113368	ENSG00000248290	1	5.65478e-12
10344-334	ENSG00000110324	ENSG00000248290	15	1.25312e-89
3629-60	ENSG00000198752	ENSG00000248290	3	1.93749e-12
14028-22	ENSG00000011405	ENSG00000248290	14	4.22354e-62
12683-156	ENSG00000157851	ENSG00000248290	6	5.48439e-23
9856-22	ENSG00000095059	ENSG00000248290	1	4.76326e-13
7092-7	ENSG00000169340	ENSG00000248290	1	7.48665e-14
2723-9	ENSG00000125571	ENSG00000248290	15	1.85513e-72
14026-24	ENSG00000112116	ENSG00000248290	1	5.49636e-15
14034-22	ENSG00000184292	ENSG00000248290	6	2.14903e-16
18210-12	ENSG00000106723	ENSG00000248290	11	3.99017e-47
12738-43	ENSG00000010322	ENSG00000248290	5	6.73383e-23
6273-58	ENSG00000117385	ENSG00000248290	8	1.01855e-22
12713-365	ENSG00000171700	ENSG00000248290	14	2.77052e-53
13613-23	ENSG00000154027	ENSG00000248290	8	6.13977e-32
5178-5	ENSG00000205268	ENSG00000248290	1	2.78571e-10
16899-59	ENSG00000117859	ENSG00000248290	1	1.16492e-10
12533-135	ENSG00000105443	ENSG00000248290	9	1.93288e-27
10445-20	ENSG00000204444	ENSG00000248290	1	2.39956e-19
9872-23	ENSG00000066032	ENSG00000248290	1	3.205e-13
3431-54	ENSG00000146904	ENSG00000248290	1	1.22297e-11
17747-45	ENSG00000056558	ENSG00000248290	12	8.0573e-52
12991-49	ENSG00000112659	ENSG00000248290	8	2.41646e-34
17772-7	ENSG00000213886	ENSG00000248290	12	1.94666e-44
12033-3	ENSG00000169679	ENSG00000248290	1	9.89164e-13
16836-1	ENSG00000116785	ENSG00000248290	2	1.2253e-14
7180-114	ENSG00000228083	ENSG00000248290	1	1.5533e-14
14061-48	ENSG00000120659	ENSG00000248290	4	4.55185e-19
7231-37	ENSG00000187054	ENSG00000248290	4	1.24573e-21
19596-18	ENSG00000185024	ENSG00000248290	10	4.14686e-38
6961-14	ENSG00000188624	ENSG00000248290	17	3.53675e-87
9490-3	ENSG00000174749	ENSG00000248290	15	1.91892e-58
5646-20	ENSG00000169413	ENSG00000248290	3	2.169e-13
9580-5	ENSG00000058085	ENSG00000248290	1	2.65964e-11
6951-26	ENSG00000072182	ENSG00000248290	4	1.82413e-18
19572-10	ENSG00000153879	ENSG00000248290	1	2.14121e-12
18187-16	ENSG00000108381	ENSG00000248290	13	9.33106e-54
9607-39	ENSG00000187533	ENSG00000248290	6	3.03623e-25
11198-37	ENSG00000157613	ENSG00000248290	3	7.69908e-18
19360-22	ENSG00000162951	ENSG00000248290	4	9.3387e-20
11201-19	ENSG00000177192	ENSG00000248290	1	6.09415e-11
11129-66	ENSG00000130385	ENSG00000248290	10	2.96377e-39
5714-88	ENSG00000120235	ENSG00000248290	3	4.41231e-18
12976-49	ENSG00000120896	ENSG00000248290	1	7.96174e-11
13386-248	ENSG00000170633	ENSG00000248290	3	4.30648e-18
12572-236	ENSG00000100842	ENSG00000248290	20	3.51313e-44
6547-83	ENSG00000153802	ENSG00000248290	1	7.87439e-11
17817-22	ENSG00000168209	ENSG00000248290	8	3.13556e-26
18255-6	ENSG00000159348	ENSG00000248290	10	1.66102e-28
11294-7	ENSG00000057704	ENSG00000248290	2	3.0548e-14
9378-6	ENSG00000130720	ENSG00000248290	11	8.89656e-38
10048-7	ENSG00000067955	ENSG00000248290	4	6.89286e-13
11537-12	ENSG00000106327	ENSG00000248290	3	2.82081e-23
13605-16	ENSG00000109511	ENSG00000248290	9	2.13095e-37
15358-28	ENSG00000166922	ENSG00000248290	13	4.24228e-85
13059-33	ENSG00000135002	ENSG00000248290	9	2.25906e-31
2839-2	ENSG00000117586	ENSG00000248290	1	4.87811e-12
2853-68	ENSG00000149554	ENSG00000248290	11	2.96589e-44
11336-9	ENSG00000183161	ENSG00000248290	1	9.53397e-11
3605-77	ENSG00000127241	ENSG00000248290	6	1.18489e-15
7246-4	ENSG00000150893	ENSG00000248290	4	2.19476e-14
13131-5	ENSG00000156515	ENSG00000248290	14	4.86599e-61
6895-1	ENSG00000072274	ENSG00000248290	6	1.66341e-20
9128-34	ENSG00000125848	ENSG00000248290	6	1.63971e-21
6921-24	ENSG00000158850	ENSG00000248290	1	2.21811e-13
14631-22	ENSG00000111266	ENSG00000248290	9	3.571e-37
4983-6	ENSG00000089248	ENSG00000248290	15	1.61126e-23
10953-14	ENSG00000188393	ENSG00000248290	1	1.27574e-11
3197-70	ENSG00000119912	ENSG00000248290	2	7.658e-16
4143-74	ENSG00000143184	ENSG00000248290	8	4.20304e-16
17785-11	ENSG00000112667	ENSG00000248290	1	4.69489e-12
9332-6	ENSG00000205884	ENSG00000248290	1	8.08858e-12
16324-38	ENSG00000174125	ENSG00000248290	11	1.09268e-34
6966-144	ENSG00000099365	ENSG00000248290	5	6.08376e-24
2737-22	ENSG00000136999	ENSG00000248290	8	8.06225e-23
3079-62	ENSG00000106538	ENSG00000248290	13	6.51266e-24
4959-2	ENSG00000106541	ENSG00000248290	7	9.03218e-17
9522-3	ENSG00000156709	ENSG00000248290	10	2.67639e-57
2841-13	ENSG00000162998	ENSG00000248290	1	7.31196e-13
8400-74	ENSG00000134443	ENSG00000248290	1	9.18939e-19
8220-15	ENSG00000171224	ENSG00000248290	2	6.56715e-11
15513-108	ENSG00000052344	ENSG00000248290	1	1.09233e-11
15306-20	ENSG00000132465	ENSG00000248290	5	1.99694e-23
14329-4	ENSG00000101191	ENSG00000248290	1	5.74027e-13
2826-53	ENSG00000158813	ENSG00000248290	12	2.09666e-27
3003-29	ENSG00000204475	ENSG00000248290	5	3.82001e-28
7792-58	ENSG00000137500	ENSG00000248290	1	4.83509e-13
13631-1	ENSG00000117222	ENSG00000248290	2	1.90733e-15
3320-49	ENSG00000163453	ENSG00000248290	1	3.94856e-16
10074-128	ENSG00000204256	ENSG00000248290	1	1.35328e-12
15503-15	ENSG00000143768	ENSG00000248290	29	4.71441e-121
6055-53	ENSG00000142166	ENSG00000248290	1	2.93766e-12
16900-29	ENSG00000112139	ENSG00000248290	4	1.9003e-17
4280-47	ENSG00000106588	ENSG00000248290	13	1.05165e-33
7003-4	ENSG00000164574	ENSG00000248290	1	6.63934e-11
16913-8	ENSG00000026297	ENSG00000248290	4	6.46823e-19
6079-59	ENSG00000155893	ENSG00000248290	5	2.96131e-22
18282-1	ENSG00000127920	ENSG00000248290	11	3.68862e-52
9412-52	ENSG00000114739	ENSG00000248290	1	2.5419e-12
6360-7	ENSG00000185982	ENSG00000248290	8	1.16531e-38
19279-42	ENSG00000114115	ENSG00000248290	4	2.23581e-17
3479-71	ENSG00000010438	ENSG00000248290	1	1.4139e-11
8388-24	ENSG00000021574	ENSG00000248290	1	1.41015e-11
6357-83	ENSG00000219073	ENSG00000248290	1	5.30757e-11
12826-5	ENSG00000105641	ENSG00000248290	3	2.71993e-16
19303-64	ENSG00000232838	ENSG00000248290	9	1.14334e-37
8635-283	ENSG00000042813	ENSG00000248290	12	1.13241e-47
8106-15	ENSG00000124783	ENSG00000248290	3	4.78622e-14
15313-28	ENSG00000164109	ENSG00000248290	5	8.81032e-22
7917-17	ENSG00000108582	ENSG00000248290	5	1.64534e-20
9022-49	ENSG00000186458	ENSG00000248290	15	1.15231e-82
11292-13	ENSG00000168077	ENSG00000248290	14	5.55975e-61
3387-1	ENSG00000077264	ENSG00000248290	16	4.63782e-76
7911-29	ENSG00000177098	ENSG00000248290	15	4.14912e-51
9962-1	ENSG00000099834	ENSG00000248290	9	1.03586e-32
9363-11	ENSG00000169551	ENSG00000248290	6	2.49135e-25
12018-84	ENSG00000196511	ENSG00000248290	1	8.73574e-11
5114-65	ENSG00000113494	ENSG00000248290	3	1.74175e-19
18205-123	ENSG00000197172	ENSG00000248290	9	3.39299e-30
14128-121	ENSG00000186803	ENSG00000248290	2	3.1013e-16
10675-223	ENSG00000213593	ENSG00000248290	14	1.49736e-43
8853-2	ENSG00000111729	ENSG00000248290	8	1.43209e-26
5024-67	ENSG00000139687	ENSG00000248290	8	2.2311e-29
19215-7	ENSG00000104419	ENSG00000248290	1	8.67326e-14
9545-156	ENSG00000113088	ENSG00000248290	2	5.49413e-19
13514-121	ENSG00000111737	ENSG00000248290	14	2.98191e-80
4297-62	ENSG00000262655	ENSG00000248290	13	1.0371e-19
13711-10	ENSG00000141367	ENSG00000248290	2	9.7976e-17
6237-11	ENSG00000127418	ENSG00000248290	1	2.92851e-18
11656-110	ENSG00000196405	ENSG00000248290	9	2.52979e-44
7810-20	ENSG00000223953	ENSG00000248290	11	7.63607e-24
5723-4	ENSG00000248099	ENSG00000248290	10	3.98697e-32
5201-50	ENSG00000160191	ENSG00000248290	1	8.98014e-11
11144-10	ENSG00000215545	ENSG00000248290	4	6.69541e-20
12437-18	ENSG00000140474	ENSG00000248290	1	8.60688e-12
11456-2	ENSG00000177689	ENSG00000248290	9	1.63286e-29
19126-4	ENSG00000101413	ENSG00000248290	5	2.60277e-22
11174-8	ENSG00000005108	ENSG00000248290	3	3.70709e-14
7920-30	ENSG00000140557	ENSG00000248290	1	8.78448e-11
7202-107	ENSG00000143434	ENSG00000248290	1	2.04582e-11
4472-5	ENSG00000198467	ENSG00000248290	16	2.17838e-93
14056-4	ENSG00000135346	ENSG00000248290	6	1.93678e-27
3421-54	ENSG00000106952	ENSG00000248290	5	1.84284e-16
10938-13	ENSG00000116815	ENSG00000248290	5	1.52469e-14
5098-79	ENSG00000150045	ENSG00000248290	1	3.23869e-13
3177-49	ENSG00000167434	ENSG00000248290	1	3.35515e-14
18375-28	ENSG00000136695	ENSG00000248290	13	4.51781e-79
12754-14	ENSG00000172346	ENSG00000248290	8	7.4607e-21
12923-51	ENSG00000128422	ENSG00000248290	6	3.09427e-24
3450-4	ENSG00000167755	ENSG00000248290	15	8.91816e-92
5745-64	ENSG00000137558	ENSG00000248290	12	1.67076e-41
13377-3	ENSG00000174151	ENSG00000248290	8	1.25846e-27
5315-22	ENSG00000118194	ENSG00000248290	1	9.09862e-15
7748-11	ENSG00000178127	ENSG00000248290	1	6.8067e-11
7995-16	ENSG00000174453	ENSG00000248290	1	6.55285e-11
3038-9	ENSG00000169248	ENSG00000248309	1	1.94451e-11
6485-59	ENSG00000128322	ENSG00000248309	1	2.78073e-10
2977-7	ENSG00000135960	ENSG00000248309	3	1.34765e-20
7897-75	ENSG00000082458	ENSG00000248309	9	6.13119e-48
13929-27	ENSG00000005469	ENSG00000248309	1	6.43693e-12
4867-15	ENSG00000112715	ENSG00000248309	1	4.97965e-12
7227-75	ENSG00000100473	ENSG00000248309	10	8.25823e-54
4964-67	ENSG00000164307	ENSG00000248309	1	1.39094e-14
4924-32	ENSG00000196611	ENSG00000248309	1	1.30289e-10
8960-3	ENSG00000164308	ENSG00000248309	1	5.72026e-11
2523-31	ENSG00000271503	ENSG00000248309	1	1.43017e-12
2925-9	ENSG00000106366	ENSG00000248309	2	4.11591e-15
15566-10	ENSG00000130176	ENSG00000248309	3	8.16162e-16
3179-51	ENSG00000064601	ENSG00000248309	3	2.43379e-14
13692-154	ENSG00000104415	ENSG00000248309	6	7.26257e-20
8778-3	ENSG00000183691	ENSG00000248309	10	1.2471e-76
9565-6	ENSG00000177425	ENSG00000248309	2	4.16156e-12
19113-66	ENSG00000198478	ENSG00000248309	1	1.35545e-12
5846-24	ENSG00000183691	ENSG00000248309	7	2.20826e-26
8960-3	ENSG00000164308	ENSG00000248323	1	2.04661e-18
13624-17	ENSG00000008130	ENSG00000248333	1	1.76329e-10
6385-63	ENSG00000179403	ENSG00000248333	1	2.6971e-21
4535-50	ENSG00000109743	ENSG00000248360	7	0
5731-1	ENSG00000178172	ENSG00000248362	2	1.81632e-227
3459-49	ENSG00000113721	ENSG00000248362	1	3.63492e-12
7141-21	ENSG00000161013	ENSG00000248367	1	8.08674e-31
15604-18	ENSG00000050748	ENSG00000248367	14	2.62915e-99
8969-49	ENSG00000170458	ENSG00000248383	4	1.2743e-56
18220-141	ENSG00000213523	ENSG00000248383	3	7.7065e-14
16914-104	ENSG00000170458	ENSG00000248383	4	7.13786e-71
7059-14	ENSG00000244482	ENSG00000248385	1	3.26642e-29
9094-5	ENSG00000198178	ENSG00000248401	1	3.30187e-12
4342-10	ENSG00000090339	ENSG00000248406	3	1.09133e-25
3232-28	ENSG00000102575	ENSG00000248406	1	7.34305e-20
18864-7	ENSG00000010438	ENSG00000248406	15	2.66036e-40
5843-60	ENSG00000204371	ENSG00000248408	1	1.47721e-13
15559-5	ENSG00000163297	ENSG00000248408	7	2.15428e-49
6485-59	ENSG00000128322	ENSG00000248409	2	8.37459e-57
6955-68	ENSG00000028528	ENSG00000248415	1	1.38176e-11
7945-10	ENSG00000092421	ENSG00000248445	2	1.29146e-23
6388-21	ENSG00000169193	ENSG00000248445	1	1.48424e-10
4157-2	ENSG00000180210	ENSG00000248469	1	7.15186e-16
19631-13	ENSG00000113889	ENSG00000248469	1	6.19973e-11
5008-51	ENSG00000291237	ENSG00000248469	2	6.71794e-12
3806-55	ENSG00000145242	ENSG00000248479	1	7.68683e-35
8960-3	ENSG00000164308	ENSG00000248483	1	1.36688e-22
8766-29	ENSG00000187116	ENSG00000248485	1	3.10818e-11
16305-10	ENSG00000140937	ENSG00000248485	4	1.45328e-19
7787-25	ENSG00000187116	ENSG00000248485	1	5.88804e-14
8043-153	ENSG00000105664	ENSG00000248485	1	9.13591e-13
3309-2	ENSG00000143226	ENSG00000248485	9	7.18695e-258
5487-7	ENSG00000026751	ENSG00000248485	7	6.01233e-67
3310-62	ENSG00000072694	ENSG00000248485	12	0
3324-51	ENSG00000122224	ENSG00000248485	1	4.03372e-13
15388-24	ENSG00000203747	ENSG00000248485	9	1.61844e-150
3311-27	ENSG00000162747	ENSG00000248485	3	1.72056e-38
11215-6	ENSG00000129910	ENSG00000248487	1	8.98905e-18
13565-2	ENSG00000103479	ENSG00000248487	6	1.37184e-227
11549-6	ENSG00000016082	ENSG00000248487	1	1.32103e-13
7145-1	ENSG00000162267	ENSG00000248487	8	1.53763e-291
14634-13	ENSG00000138039	ENSG00000248487	10	5.01375e-61
11401-181	ENSG00000118518	ENSG00000248487	1	1.64827e-15
4815-25	ENSG00000117862	ENSG00000248487	5	2.36844e-34
5088-175	ENSG00000162594	ENSG00000248487	1	2.82864e-14
15308-108	ENSG00000188730	ENSG00000248487	1	1.54695e-11
9235-3	ENSG00000161381	ENSG00000248487	4	1.76548e-40
8353-15	ENSG00000149575	ENSG00000248487	1	1.09696e-35
12763-69	ENSG00000198185	ENSG00000248487	1	2.7348e-30
6380-23	ENSG00000167862	ENSG00000248487	3	2.97814e-38
2278-61	ENSG00000035862	ENSG00000248487	1	2.84804e-13
14069-61	ENSG00000167434	ENSG00000248487	1	5.37586e-12
9068-17	ENSG00000188385	ENSG00000248487	4	6.80989e-289
18271-43	ENSG00000151093	ENSG00000248487	2	9.98938e-49
4160-49	ENSG00000087245	ENSG00000248487	1	1.7909e-11
4407-10	ENSG00000173531	ENSG00000248487	14	0
8222-49	ENSG00000128536	ENSG00000248487	1	1.07512e-18
9223-11	ENSG00000145050	ENSG00000248487	1	9.36682e-30
8326-63	ENSG00000185187	ENSG00000248487	13	0
12632-14	ENSG00000171428	ENSG00000248487	3	2.84698e-116
8309-12	ENSG00000114378	ENSG00000248487	1	3.00537e-17
8064-125	ENSG00000073008	ENSG00000248487	1	7.74572e-12
5036-50	ENSG00000123610	ENSG00000248487	1	6.77491e-15
6547-83	ENSG00000153802	ENSG00000248487	1	4.69881e-25
5810-25	ENSG00000241186	ENSG00000248487	13	1.58791e-127
3052-8	ENSG00000117560	ENSG00000248487	9	3.4491e-50
7955-195	ENSG00000055957	ENSG00000248487	7	0
9759-13	ENSG00000131203	ENSG00000248487	1	1.78189e-24
5636-10	ENSG00000166482	ENSG00000248487	2	5.9013e-12
8327-26	ENSG00000167261	ENSG00000248487	2	6.49123e-19
5628-21	ENSG00000010319	ENSG00000248487	2	9.04958e-24
6406-3	ENSG00000166920	ENSG00000248487	2	5.32356e-52
4964-67	ENSG00000164307	ENSG00000248489	3	1.26481e-28
5620-13	ENSG00000145730	ENSG00000248489	1	9.83788e-11
8960-3	ENSG00000164308	ENSG00000248489	3	7.77096e-84
3331-8	ENSG00000174136	ENSG00000248489	15	1.51288e-25
2381-52	ENSG00000106804	ENSG00000248508	1	1.82578e-10
13132-14	ENSG00000112902	ENSG00000248537	2	1.35666e-273
8007-19	ENSG00000164733	ENSG00000248538	13	8.88301e-75
18434-141	ENSG00000028839	ENSG00000248538	7	1.09213e-59
11441-11	ENSG00000100504	ENSG00000248538	8	6.15935e-37
13497-34	ENSG00000104131	ENSG00000248538	2	1.81519e-26
18181-2	ENSG00000184281	ENSG00000248538	2	5.11761e-24
3061-61	ENSG00000164733	ENSG00000248538	6	2.55282e-19
11454-87	ENSG00000130811	ENSG00000248538	2	4.70711e-32
5457-5	ENSG00000158270	ENSG00000248538	1	8.78599e-11
6955-68	ENSG00000028528	ENSG00000248538	2	5.9378e-27
17391-10	ENSG00000134453	ENSG00000248538	5	1.68938e-20
8528-74	ENSG00000167178	ENSG00000248540	17	1.40795e-37
8465-52	ENSG00000103811	ENSG00000248540	1	4.10349e-14
13124-20	ENSG00000167178	ENSG00000248540	18	7.63006e-250
18215-5	ENSG00000113272	ENSG00000248544	20	2.24838e-91
5134-52	ENSG00000135077	ENSG00000248544	14	5.42602e-19
15449-33	ENSG00000145850	ENSG00000248544	3	3.22726e-13
11098-1	ENSG00000160209	ENSG00000248554	1	3.79451e-12
2890-59	ENSG00000151882	ENSG00000248554	3	1.53701e-12
2948-58	ENSG00000112964	ENSG00000248554	1	4.54089e-28
2888-49	ENSG00000112936	ENSG00000248554	2	8.4007e-12
5030-52	ENSG00000068903	ENSG00000248557	7	4.00261e-47
13113-7	ENSG00000118785	ENSG00000248557	4	1.20278e-19
5036-50	ENSG00000123610	ENSG00000248557	6	2.25619e-29
7955-195	ENSG00000055957	ENSG00000248557	2	1.37638e-14
14237-1	ENSG00000204389	ENSG00000248557	2	1.03261e-15
10387-1	ENSG00000120937	ENSG00000248557	5	3.75021e-31
8326-63	ENSG00000185187	ENSG00000248557	3	8.66017e-14
9005-16	ENSG00000114554	ENSG00000248557	5	6.84403e-78
13565-2	ENSG00000103479	ENSG00000248557	6	1.13002e-40
6366-38	ENSG00000113621	ENSG00000248559	1	1.12654e-21
3617-80	ENSG00000109758	ENSG00000248564	1	2.97909e-64
13488-3	ENSG00000164144	ENSG00000248571	1	1.61474e-12
12338-27	ENSG00000164318	ENSG00000248572	1	1.21787e-17
15686-49	ENSG00000175189	ENSG00000248576	1	2.63699e-17
9076-25	ENSG00000181195	ENSG00000248578	1	4.36548e-11
4588-1	ENSG00000108849	ENSG00000248587	1	3.12523e-11
19241-31	ENSG00000139194	ENSG00000248593	1	7.05121e-11
13575-40	ENSG00000004975	ENSG00000248593	1	3.05374e-18
3285-23	ENSG00000159403	ENSG00000248593	2	6.95054e-39
6364-7	ENSG00000139192	ENSG00000248593	3	2.18805e-22
13094-75	ENSG00000146374	ENSG00000248593	2	1.19763e-12
19123-6	ENSG00000167604	ENSG00000248593	21	2.22384e-40
14254-27	ENSG00000088179	ENSG00000248593	15	1.22762e-59
10339-48	ENSG00000111674	ENSG00000248593	24	1.20659e-80
11263-57	ENSG00000143318	ENSG00000248593	4	1.49296e-13
4309-59	ENSG00000111669	ENSG00000248593	23	3.62067e-24
4306-4	ENSG00000163931	ENSG00000248593	23	1.36166e-26
18382-109	ENSG00000093010	ENSG00000248593	7	1.72937e-31
12684-5	ENSG00000006747	ENSG00000248593	1	1.15551e-14
10569-28	ENSG00000117122	ENSG00000248593	19	2.60684e-35
19280-29	ENSG00000109332	ENSG00000248593	3	1.36574e-17
18286-3	ENSG00000122952	ENSG00000248593	4	2.14934e-25
9094-5	ENSG00000198178	ENSG00000248593	2	1.52854e-24
11416-23	ENSG00000112234	ENSG00000248593	3	4.69288e-11
5879-51	ENSG00000175203	ENSG00000248593	1	4.45521e-11
19616-100	ENSG00000115468	ENSG00000248593	1	3.30717e-12
8840-61	ENSG00000182326	ENSG00000248593	2	3.68502e-44
9326-33	ENSG00000151655	ENSG00000248610	1	1.68364e-13
13733-5	ENSG00000113302	ENSG00000248626	1	4.88297e-21
4276-10	ENSG00000089220	ENSG00000248636	1	4.74932e-22
3495-15	ENSG00000124875	ENSG00000248641	1	1.63833e-13
2985-35	ENSG00000163739	ENSG00000248641	1	3.16602e-11
5708-1	ENSG00000164406	ENSG00000248648	4	9.66454e-177
6390-18	ENSG00000214285	ENSG00000248668	2	1.63955e-45
2948-58	ENSG00000112964	ENSG00000248668	2	7.33398e-57
4127-75	ENSG00000039537	ENSG00000248668	1	4.61779e-41
19193-18	ENSG00000155959	ENSG00000248668	1	2.54525e-88
4588-1	ENSG00000108849	ENSG00000248682	1	5.14865e-14
4535-50	ENSG00000109743	ENSG00000248698	2	3.32621e-12
17702-53	ENSG00000241635	ENSG00000248705	1	9.52235e-12
12016-60	ENSG00000110395	ENSG00000248712	13	8.10378e-48
8232-90	ENSG00000160593	ENSG00000248712	1	1.12819e-12
6414-8	ENSG00000184232	ENSG00000248712	2	1.98444e-10
4459-68	ENSG00000160613	ENSG00000248712	26	2.0528e-36
2890-59	ENSG00000151882	ENSG00000248712	2	1.29855e-13
10565-19	ENSG00000121871	ENSG00000248714	1	2.50805e-10
2516-57	ENSG00000137077	ENSG00000248724	2	1.83524e-172
5620-13	ENSG00000145730	ENSG00000248734	40	2.20654e-34
13388-57	ENSG00000175426	ENSG00000248734	12	1.87578e-37
8960-3	ENSG00000164308	ENSG00000248734	45	0
4964-67	ENSG00000164307	ENSG00000248734	45	0
3195-50	ENSG00000115523	ENSG00000248734	1	1.169e-11
9053-16	ENSG00000182809	ENSG00000248734	43	5.81755e-31
15462-28	ENSG00000153563	ENSG00000248734	1	6.8616e-11
17156-72	ENSG00000133083	ENSG00000248734	43	4.6126e-99
6382-17	ENSG00000109323	ENSG00000248740	1	3.11234e-13
19639-53	ENSG00000121351	ENSG00000248746	25	9.87794e-209
15495-9	ENSG00000110203	ENSG00000248746	1	4.34515e-11
9391-60	ENSG00000102109	ENSG00000248746	9	1.85989e-22
9212-22	ENSG00000174080	ENSG00000248746	26	1.71927e-126
5440-26	ENSG00000130598	ENSG00000248746	18	4.28897e-18
13068-139	ENSG00000173992	ENSG00000248746	26	1.39028e-33
13947-371	ENSG00000112874	ENSG00000248757	1	2.82711e-26
9026-40	ENSG00000113303	ENSG00000248761	1	3.76104e-44
5601-2	ENSG00000161031	ENSG00000248840	1	2.39703e-10
3617-80	ENSG00000109758	ENSG00000248840	3	0
8385-248	ENSG00000109758	ENSG00000248840	2	9.11516e-77
9394-19	ENSG00000104324	ENSG00000248858	1	2.18604e-13
7806-33	ENSG00000027847	ENSG00000248859	1	6.51051e-15
12563-2	ENSG00000145779	ENSG00000248885	1	1.46678e-79
6359-50	ENSG00000144647	ENSG00000248890	1	1.70269e-102
10833-64	ENSG00000164161	ENSG00000248890	1	4.97764e-20
9002-36	ENSG00000186910	ENSG00000248896	4	6.00804e-15
3061-61	ENSG00000164733	ENSG00000248896	1	2.98903e-15
8007-19	ENSG00000164733	ENSG00000248896	7	2.2433e-102
8042-88	ENSG00000204909	ENSG00000248896	1	9.34137e-38
4964-67	ENSG00000164307	ENSG00000248901	1	1.62679e-21
18878-15	ENSG00000166923	ENSG00000248905	1	2.61364e-15
14076-74	ENSG00000101441	ENSG00000248923	1	5.24717e-16
19488-1	ENSG00000249915	ENSG00000248925	4	3.25931e-26
18882-7	ENSG00000158258	ENSG00000248932	5	6.42717e-38
2516-57	ENSG00000137077	ENSG00000248932	1	1.60042e-12
19279-42	ENSG00000114115	ENSG00000248932	1	2.64407e-12
4157-2	ENSG00000180210	ENSG00000248943	1	6.19258e-17
5008-51	ENSG00000291237	ENSG00000248943	1	4.37764e-18
19631-13	ENSG00000113889	ENSG00000248943	1	1.51922e-17
17329-2	ENSG00000164039	ENSG00000248971	33	1.57966e-96
11360-39	ENSG00000167325	ENSG00000248971	15	5.17786e-23
6382-17	ENSG00000109323	ENSG00000248971	35	0
5202-4	ENSG00000171497	ENSG00000248988	1	5.99521e-44
4978-54	ENSG00000136279	ENSG00000248996	1	5.91442e-13
11215-6	ENSG00000129910	ENSG00000248996	1	6.81902e-23
19631-13	ENSG00000113889	ENSG00000248996	2	1.99819e-87
9235-3	ENSG00000161381	ENSG00000248996	2	2.94614e-37
13659-36	ENSG00000105726	ENSG00000248996	1	1.18058e-16
6380-23	ENSG00000167862	ENSG00000248996	1	4.01189e-21
4157-2	ENSG00000180210	ENSG00000248996	3	3.28733e-106
5954-62	ENSG00000152266	ENSG00000248996	1	3.98991e-11
2797-56	ENSG00000084674	ENSG00000248996	2	1.72223e-16
8327-26	ENSG00000167261	ENSG00000248996	1	3.09547e-18
9468-8	ENSG00000169223	ENSG00000248996	1	1.22485e-32
3389-7	ENSG00000188488	ENSG00000248996	1	4.93414e-13
7806-33	ENSG00000027847	ENSG00000248996	1	8.60171e-14
5008-51	ENSG00000291237	ENSG00000248996	3	2.00086e-131
3415-61	ENSG00000029559	ENSG00000249001	1	1.0166e-24
4467-49	ENSG00000152583	ENSG00000249001	2	1.10946e-25
15385-116	ENSG00000145384	ENSG00000249002	1	6.93947e-11
3617-80	ENSG00000109758	ENSG00000249006	1	2.94624e-11
15584-9	ENSG00000080910	ENSG00000249007	1	3.30911e-11
12386-11	ENSG00000176393	ENSG00000249007	1	8.57421e-20
6471-53	ENSG00000134365	ENSG00000249007	2	1.22037e-20
13488-3	ENSG00000164144	ENSG00000249022	1	2.70461e-30
5638-23	ENSG00000130309	ENSG00000249050	1	2.13205e-10
11308-8	ENSG00000143578	ENSG00000249050	1	2.77424e-11
4964-67	ENSG00000164307	ENSG00000249061	1	1.71706e-25
17755-5	ENSG00000109814	ENSG00000249064	1	2.91853e-29
19557-3	ENSG00000134962	ENSG00000249064	1	3.09034e-21
3495-15	ENSG00000124875	ENSG00000249072	1	4.11782e-12
3169-70	ENSG00000127415	ENSG00000249077	1	2.17989e-14
8385-248	ENSG00000109758	ENSG00000249077	1	8.03624e-13
3617-80	ENSG00000109758	ENSG00000249077	1	6.33725e-48
6366-38	ENSG00000113621	ENSG00000249082	1	1.31641e-17
14100-63	ENSG00000159189	ENSG00000249087	2	1.73791e-15
2888-49	ENSG00000112936	ENSG00000249092	1	5.62446e-11
2948-58	ENSG00000112964	ENSG00000249092	1	1.83547e-14
3593-72	ENSG00000164305	ENSG00000249096	1	2.87554e-23
7806-33	ENSG00000027847	ENSG00000249109	1	2.18797e-18
4157-2	ENSG00000180210	ENSG00000249109	1	7.19197e-12
8697-38	ENSG00000063660	ENSG00000249109	10	1.60114e-40
7244-16	ENSG00000126246	ENSG00000249115	2	5.25109e-24
13116-25	ENSG00000204936	ENSG00000249115	1	2.07378e-12
16609-106	ENSG00000126259	ENSG00000249115	3	8.85186e-72
7863-50	ENSG00000101856	ENSG00000249115	1	3.48551e-11
7806-33	ENSG00000027847	ENSG00000249129	1	6.28688e-19
3593-72	ENSG00000164305	ENSG00000249138	1	2.16144e-11
16918-198	ENSG00000164342	ENSG00000249138	1	1.84859e-78
16914-104	ENSG00000170458	ENSG00000249158	6	4.14509e-39
8969-49	ENSG00000170458	ENSG00000249158	5	3.96176e-23
18220-141	ENSG00000213523	ENSG00000249158	4	1.69282e-12
8960-3	ENSG00000164308	ENSG00000249180	2	1.90095e-222
13388-57	ENSG00000175426	ENSG00000249180	1	3.20449e-11
4964-67	ENSG00000164307	ENSG00000249180	2	1.25167e-59
5457-5	ENSG00000158270	ENSG00000249188	2	6.69833e-17
3061-61	ENSG00000164733	ENSG00000249188	2	8.02061e-26
11102-22	ENSG00000134193	ENSG00000249188	1	9.8992e-12
17391-10	ENSG00000134453	ENSG00000249188	1	2.45685e-10
8007-19	ENSG00000164733	ENSG00000249188	4	1.1493e-121
18434-141	ENSG00000028839	ENSG00000249188	2	4.03639e-12
11441-11	ENSG00000100504	ENSG00000249188	3	3.08558e-18
19557-3	ENSG00000134962	ENSG00000249207	15	7.61414e-42
7223-60	ENSG00000189171	ENSG00000249210	1	3.55244e-12
4535-50	ENSG00000109743	ENSG00000249234	1	1.45575e-50
18864-7	ENSG00000010438	ENSG00000249241	1	1.17975e-14
16805-5	ENSG00000138735	ENSG00000249244	27	9.38253e-118
15385-116	ENSG00000145384	ENSG00000249244	8	0
5256-86	ENSG00000138735	ENSG00000249244	31	5.47142e-116
4535-50	ENSG00000109743	ENSG00000249252	7	4.56787e-85
6077-63	ENSG00000093072	ENSG00000249263	4	1.2747e-28
2992-59	ENSG00000177663	ENSG00000249263	1	2.7635e-11
13682-47	ENSG00000182578	ENSG00000249274	8	1.74619e-66
15388-24	ENSG00000203747	ENSG00000249274	8	5.1386e-25
3601-54	ENSG00000134121	ENSG00000249274	6	1.16696e-19
8958-51	ENSG00000134121	ENSG00000249274	8	7.36806e-72
3311-27	ENSG00000162747	ENSG00000249274	9	1.24603e-53
2991-9	ENSG00000115594	ENSG00000249274	9	2.35681e-105
3007-7	ENSG00000129450	ENSG00000249274	2	8.4851e-15
5532-53	ENSG00000077782	ENSG00000249274	1	8.62571e-11
18241-18	ENSG00000080819	ENSG00000249274	1	2.60164e-20
2844-53	ENSG00000066056	ENSG00000249274	9	3.91968e-120
2620-4	ENSG00000134352	ENSG00000249274	3	6.46075e-22
15533-97	ENSG00000038945	ENSG00000249274	6	1.22693e-14
3004-67	ENSG00000197646	ENSG00000249274	5	5.88122e-41
3470-1	ENSG00000007908	ENSG00000249274	2	4.76614e-14
2828-82	ENSG00000166145	ENSG00000249274	6	3.95951e-22
6920-1	ENSG00000187871	ENSG00000249274	1	1.99205e-12
5596-75	ENSG00000110448	ENSG00000249274	10	0
5121-3	ENSG00000167680	ENSG00000249274	2	1.15647e-12
7999-23	ENSG00000138185	ENSG00000249274	4	2.17333e-14
5102-55	ENSG00000204516	ENSG00000249274	4	2.82895e-20
9451-20	ENSG00000169344	ENSG00000249274	9	0
2515-14	ENSG00000168546	ENSG00000249274	3	7.50345e-14
5630-48	ENSG00000167851	ENSG00000249274	1	8.12849e-11
6947-4	ENSG00000064225	ENSG00000249274	8	0
15587-20	ENSG00000165457	ENSG00000249274	6	5.24834e-19
14756-29	ENSG00000108622	ENSG00000249274	1	3.01484e-12
16035-8	ENSG00000037280	ENSG00000249274	7	0
15475-4	ENSG00000100979	ENSG00000249274	3	1.51306e-22
14134-49	ENSG00000139211	ENSG00000249274	1	6.66979e-11
7945-10	ENSG00000092421	ENSG00000249274	2	8.81253e-13
2358-19	ENSG00000037280	ENSG00000249274	9	1.54812e-235
5066-134	ENSG00000167850	ENSG00000249274	8	2.62122e-21
11187-11	ENSG00000172322	ENSG00000249274	8	4.81223e-17
3651-50	ENSG00000128052	ENSG00000249274	9	4.85643e-68
19561-216	ENSG00000004399	ENSG00000249274	1	5.96357e-11
18882-7	ENSG00000158258	ENSG00000249290	1	1.14267e-21
3173-49	ENSG00000138744	ENSG00000249307	2	6.77649e-12
15559-5	ENSG00000163297	ENSG00000249307	1	5.3682e-12
5631-83	ENSG00000096395	ENSG00000249346	1	1.93395e-12
19557-3	ENSG00000134962	ENSG00000249348	6	0
16324-38	ENSG00000174125	ENSG00000249348	1	9.89245e-15
17755-5	ENSG00000109814	ENSG00000249348	18	8.57169e-215
13724-27	ENSG00000162344	ENSG00000249348	4	2.00158e-23
10851-77	ENSG00000105246	ENSG00000249348	1	1.78394e-12
4964-67	ENSG00000164307	ENSG00000249353	1	2.1834e-15
8960-3	ENSG00000164308	ENSG00000249353	1	3.95924e-16
15686-49	ENSG00000175189	ENSG00000249388	4	8.04045e-19
17367-5	ENSG00000117632	ENSG00000249388	1	1.34383e-10
11910-27	ENSG00000108813	ENSG00000249388	1	5.36473e-11
13719-19	ENSG00000130669	ENSG00000249388	1	6.66444e-11
7227-75	ENSG00000100473	ENSG00000249388	1	7.6699e-29
8778-3	ENSG00000183691	ENSG00000249388	1	6.46471e-11
2890-59	ENSG00000151882	ENSG00000249388	4	6.71172e-34
3044-3	ENSG00000275385	ENSG00000249437	1	2.56285e-10
5000-52	ENSG00000108679	ENSG00000249437	1	4.05705e-16
5028-59	ENSG00000177575	ENSG00000249437	1	1.28369e-22
9950-229	ENSG00000089692	ENSG00000249437	1	2.189e-20
11117-2	ENSG00000006282	ENSG00000249451	2	1.59667e-14
3235-50	ENSG00000173714	ENSG00000249451	2	3.92318e-53
13408-23	ENSG00000173714	ENSG00000249451	1	6.07634e-14
14294-61	ENSG00000141644	ENSG00000249459	2	3.67385e-15
6415-90	ENSG00000178772	ENSG00000249459	1	9.09261e-12
7859-21	ENSG00000240184	ENSG00000249459	1	5.90954e-12
11480-1	ENSG00000108602	ENSG00000249459	1	3.73516e-22
8382-47	ENSG00000089022	ENSG00000249459	3	9.63029e-26
11239-49	ENSG00000187045	ENSG00000249459	3	9.33915e-18
13125-45	ENSG00000109072	ENSG00000249459	4	8.86702e-31
7956-11	ENSG00000173436	ENSG00000249459	3	3.57274e-27
12334-25	ENSG00000176974	ENSG00000249459	4	8.78726e-100
3025-50	ENSG00000138685	ENSG00000249464	1	5.31644e-12
15385-116	ENSG00000145384	ENSG00000249464	1	1.66746e-11
3175-51	ENSG00000160323	ENSG00000249464	1	2.75328e-11
15385-116	ENSG00000145384	ENSG00000249465	1	1.37092e-10
16561-9	ENSG00000121410	ENSG00000249471	3	2.06015e-18
8960-3	ENSG00000164308	ENSG00000249476	2	1.66624e-11
17410-5	ENSG00000153140	ENSG00000249476	6	4.13512e-16
8231-122	ENSG00000102755	ENSG00000249481	1	1.25087e-301
14032-2	ENSG00000112715	ENSG00000249481	1	0
4867-15	ENSG00000112715	ENSG00000249481	1	0
2597-8	ENSG00000112715	ENSG00000249481	1	3.09009e-236
16315-105	ENSG00000102755	ENSG00000249481	1	1.00117e-55
6556-5	ENSG00000112796	ENSG00000249481	2	2.24148e-11
3459-49	ENSG00000113721	ENSG00000249484	1	6.55887e-13
2658-27	ENSG00000140538	ENSG00000249487	1	1.05623e-11
13730-18	ENSG00000109861	ENSG00000249489	3	1.25038e-197
15610-72	ENSG00000002549	ENSG00000249502	2	3.27882e-11
13959-7	ENSG00000002549	ENSG00000249502	1	1.64589e-10
11257-1	ENSG00000151552	ENSG00000249502	1	5.39505e-17
4535-50	ENSG00000109743	ENSG00000249506	16	1.13954e-39
16613-3	ENSG00000079112	ENSG00000249510	1	4.3128e-88
8243-55	ENSG00000164266	ENSG00000249518	1	1.52001e-20
8960-3	ENSG00000164308	ENSG00000249545	1	1.73993e-12
13669-6	ENSG00000068078	ENSG00000249592	1	5.34894e-62
13566-2	ENSG00000160075	ENSG00000249592	8	3.18086e-78
3617-80	ENSG00000109758	ENSG00000249592	1	2.18468e-12
3169-70	ENSG00000127415	ENSG00000249592	8	0
8099-42	ENSG00000159674	ENSG00000249592	7	4.18266e-21
6904-14	ENSG00000146006	ENSG00000249593	2	2.92315e-20
7916-10	ENSG00000143556	ENSG00000249602	2	5.78659e-21
3181-50	ENSG00000163131	ENSG00000249602	6	1.30755e-34
8973-23	ENSG00000163518	ENSG00000249602	2	3.57148e-12
18340-2	ENSG00000159377	ENSG00000249602	4	5.62203e-153
3366-51	ENSG00000143369	ENSG00000249602	7	3.2504e-54
15370-5	ENSG00000178096	ENSG00000249602	4	1.34738e-34
5742-14	ENSG00000162836	ENSG00000249602	2	3.70684e-18
19392-6	ENSG00000153904	ENSG00000249621	1	4.29242e-102
18819-21	ENSG00000168938	ENSG00000249621	1	1.78477e-22
16914-104	ENSG00000170458	ENSG00000249637	2	1.46571e-121
18220-141	ENSG00000213523	ENSG00000249637	1	1.60816e-12
8969-49	ENSG00000170458	ENSG00000249637	2	5.33802e-76
16763-11	ENSG00000145826	ENSG00000249639	1	5.08343e-36
15559-5	ENSG00000163297	ENSG00000249646	3	1.76478e-18
3459-49	ENSG00000113721	ENSG00000249669	1	8.42495e-26
7769-29	ENSG00000087266	ENSG00000249673	1	2.5844e-18
8268-98	ENSG00000153976	ENSG00000249673	16	4.94734e-29
3617-80	ENSG00000109758	ENSG00000249673	19	5.56492e-190
3169-70	ENSG00000127415	ENSG00000249673	1	1.0397e-14
8385-248	ENSG00000109758	ENSG00000249673	6	1.75675e-25
17755-5	ENSG00000109814	ENSG00000249685	1	6.50032e-13
16324-38	ENSG00000174125	ENSG00000249685	1	1.10512e-10
19557-3	ENSG00000134962	ENSG00000249685	37	3.32724e-61
3320-49	ENSG00000163453	ENSG00000249693	1	3.92482e-16
5462-62	ENSG00000142748	ENSG00000249695	1	3.25204e-15
3651-50	ENSG00000128052	ENSG00000249700	1	1.83592e-10
4125-52	ENSG00000204305	ENSG00000249700	1	2.56823e-12
11277-23	ENSG00000118217	ENSG00000249700	9	8.71735e-14
18864-7	ENSG00000010438	ENSG00000249709	1	1.56586e-12
4342-10	ENSG00000090339	ENSG00000249709	1	1.23811e-11
3232-28	ENSG00000102575	ENSG00000249709	1	1.751e-26
8245-27	ENSG00000105376	ENSG00000249709	4	7.8584e-12
18313-4	ENSG00000162174	ENSG00000249709	1	5.71121e-29
5124-69	ENSG00000105376	ENSG00000249709	4	5.46521e-12
3195-50	ENSG00000115523	ENSG00000249715	1	2.33061e-17
3173-49	ENSG00000138744	ENSG00000249717	1	5.57852e-21
2985-35	ENSG00000163739	ENSG00000249717	3	1.18997e-15
3495-15	ENSG00000124875	ENSG00000249717	9	2.47835e-18
13733-5	ENSG00000113302	ENSG00000249738	2	4.83975e-27
5837-49	ENSG00000113594	ENSG00000249740	1	2.61215e-12
6359-50	ENSG00000144647	ENSG00000249741	16	9.91994e-295
6550-4	ENSG00000105371	ENSG00000249741	8	2.59687e-13
9815-5	ENSG00000175220	ENSG00000249741	5	2.44058e-11
13388-57	ENSG00000175426	ENSG00000249746	1	4.43958e-84
8960-3	ENSG00000164308	ENSG00000249746	1	6.92922e-16
16322-10	ENSG00000170476	ENSG00000249751	1	4.10857e-11
4467-49	ENSG00000152583	ENSG00000249755	3	2.41622e-33
4964-67	ENSG00000164307	ENSG00000249776	1	4.06693e-16
4535-50	ENSG00000109743	ENSG00000249780	1	1.61957e-13
15644-1	ENSG00000169814	ENSG00000249786	26	1.94607e-72
9269-7	ENSG00000169814	ENSG00000249786	6	4.17452e-19
9348-1	ENSG00000139178	ENSG00000249790	1	1.32585e-12
6364-7	ENSG00000139192	ENSG00000249790	2	3.65969e-18
3622-33	ENSG00000100600	ENSG00000249790	1	5.48702e-12
6580-29	ENSG00000126838	ENSG00000249790	5	4.41097e-119
12497-29	ENSG00000168101	ENSG00000249790	1	1.54393e-17
11187-11	ENSG00000172322	ENSG00000249790	6	6.83661e-14
16763-11	ENSG00000145826	ENSG00000249803	1	1.43443e-12
3340-53	ENSG00000113296	ENSG00000249825	4	3.60311e-84
8982-65	ENSG00000169231	ENSG00000249825	2	1.0535e-38
13388-57	ENSG00000175426	ENSG00000249835	1	2.30432e-11
9212-22	ENSG00000174080	ENSG00000249839	2	4.32147e-14
3708-62	ENSG00000175899	ENSG00000249839	1	1.76965e-11
3169-70	ENSG00000127415	ENSG00000249839	1	2.49704e-11
13516-46	ENSG00000128463	ENSG00000249839	2	2.03684e-12
8229-1	ENSG00000151233	ENSG00000249839	1	2.68155e-12
19639-53	ENSG00000121351	ENSG00000249839	2	4.68163e-12
15467-10	ENSG00000164932	ENSG00000249839	7	3.48819e-14
14048-7	ENSG00000196083	ENSG00000249839	1	1.41566e-10
11237-49	ENSG00000106333	ENSG00000249839	29	7.38545e-20
15447-45	ENSG00000140263	ENSG00000249839	3	2.55162e-11
7832-181	ENSG00000167004	ENSG00000249839	1	8.23306e-11
3367-8	ENSG00000090512	ENSG00000249839	26	3.17053e-22
8866-53	ENSG00000011478	ENSG00000249839	1	1.8792e-10
19561-216	ENSG00000004399	ENSG00000249846	2	6.81128e-40
4157-2	ENSG00000180210	ENSG00000249849	2	6.94369e-20
19631-13	ENSG00000113889	ENSG00000249849	1	3.23228e-15
8697-38	ENSG00000063660	ENSG00000249849	8	1.10128e-32
5008-51	ENSG00000291237	ENSG00000249849	1	1.78958e-21
10603-1	ENSG00000205649	ENSG00000249855	1	8.83168e-28
3495-15	ENSG00000124875	ENSG00000249858	1	3.37147e-26
18330-7	ENSG00000169299	ENSG00000249863	4	6.8574e-27
4990-87	ENSG00000185245	ENSG00000249889	1	3.36604e-11
8007-19	ENSG00000164733	ENSG00000249889	3	4.33818e-157
11441-11	ENSG00000100504	ENSG00000249889	2	9.51632e-19
3061-61	ENSG00000164733	ENSG00000249889	3	3.47699e-29
18434-141	ENSG00000028839	ENSG00000249889	2	5.06422e-15
17391-10	ENSG00000134453	ENSG00000249889	2	6.55406e-15
12536-46	ENSG00000139505	ENSG00000249889	1	3.76465e-12
6453-70	ENSG00000186818	ENSG00000249889	2	6.77124e-14
6207-10	ENSG00000197746	ENSG00000249889	1	1.13869e-10
5457-5	ENSG00000158270	ENSG00000249889	2	1.34191e-13
6321-65	ENSG00000253846	ENSG00000249889	1	6.08974e-11
6629-3	ENSG00000164825	ENSG00000249898	3	8.08599e-35
4125-52	ENSG00000204305	ENSG00000249899	1	7.29632e-12
15603-20	ENSG00000164171	ENSG00000249899	1	1.54821e-27
19488-1	ENSG00000249915	ENSG00000249915	1	1.39066e-12
19392-6	ENSG00000153904	ENSG00000249916	1	4.50217e-13
6077-63	ENSG00000093072	ENSG00000249923	1	5.35087e-14
5105-2	ENSG00000040608	ENSG00000249923	20	1.07394e-105
18878-15	ENSG00000166923	ENSG00000249931	3	4.62757e-26
13388-57	ENSG00000175426	ENSG00000249958	2	3.26232e-15
4964-67	ENSG00000164307	ENSG00000249958	1	6.06936e-30
16818-200	ENSG00000163814	ENSG00000249992	3	4.79202e-68
13565-2	ENSG00000103479	ENSG00000249992	1	1.04302e-14
10574-10	ENSG00000166710	ENSG00000249992	1	2.90327e-13
3052-8	ENSG00000117560	ENSG00000249992	2	1.09413e-23
9235-3	ENSG00000161381	ENSG00000249992	1	2.83016e-10
5810-25	ENSG00000241186	ENSG00000249992	7	3.42766e-97
4407-10	ENSG00000173531	ENSG00000249992	8	2.77067e-46
5701-81	ENSG00000163815	ENSG00000249992	1	2.48906e-26
18909-11	ENSG00000120699	ENSG00000249992	1	3.329e-13
7145-1	ENSG00000162267	ENSG00000249992	1	8.46731e-15
8326-63	ENSG00000185187	ENSG00000249992	5	1.88873e-17
14634-13	ENSG00000138039	ENSG00000249992	2	4.05665e-19
18819-21	ENSG00000168938	ENSG00000249996	7	3.28427e-289
18310-26	ENSG00000178980	ENSG00000249996	3	6.98671e-25
18327-6	ENSG00000089006	ENSG00000249996	8	4.32238e-212
19392-6	ENSG00000153904	ENSG00000249996	6	0
6255-74	ENSG00000088882	ENSG00000249996	2	1.12081e-22
18875-125	ENSG00000139219	ENSG00000249996	2	5.08825e-32
2811-27	ENSG00000154188	ENSG00000249996	1	1.63142e-11
3179-51	ENSG00000064601	ENSG00000249996	1	9.41872e-13
11638-42	ENSG00000162630	ENSG00000249996	3	1.29931e-22
7227-75	ENSG00000100473	ENSG00000249996	1	9.82922e-17
10627-87	ENSG00000084234	ENSG00000249996	1	2.10068e-21
5660-51	ENSG00000109610	ENSG00000250039	1	5.89562e-18
2888-49	ENSG00000112936	ENSG00000250048	1	9.32052e-19
9094-5	ENSG00000198178	ENSG00000250057	1	2.04221e-12
15573-110	ENSG00000130287	ENSG00000250067	4	2.19835e-22
9357-4	ENSG00000143162	ENSG00000250067	2	2.30731e-18
6455-52	ENSG00000187664	ENSG00000250067	30	8.09768e-34
8841-65	ENSG00000160161	ENSG00000250067	20	9.89359e-30
6431-68	ENSG00000116005	ENSG00000250067	6	2.58577e-31
4971-1	ENSG00000101160	ENSG00000250067	1	2.52232e-15
7161-25	ENSG00000049239	ENSG00000250067	3	6.97269e-16
9282-12	ENSG00000124490	ENSG00000250067	5	2.29516e-17
3173-49	ENSG00000138744	ENSG00000250067	1	1.15467e-11
15470-11	ENSG00000049860	ENSG00000250067	9	4.08859e-31
10818-36	ENSG00000166311	ENSG00000250067	2	1.20561e-16
6990-44	ENSG00000128228	ENSG00000250067	1	1.61886e-14
3169-70	ENSG00000127415	ENSG00000250067	1	2.72899e-11
9394-19	ENSG00000104324	ENSG00000250067	1	2.88706e-12
13686-2	ENSG00000091181	ENSG00000250067	1	5.51946e-13
9264-11	ENSG00000256043	ENSG00000250067	1	6.69625e-14
15562-24	ENSG00000169919	ENSG00000250067	4	3.69704e-17
8969-49	ENSG00000170458	ENSG00000250069	2	1.02084e-35
16914-104	ENSG00000170458	ENSG00000250069	3	6.92012e-54
18220-141	ENSG00000213523	ENSG00000250069	1	2.72907e-35
15470-11	ENSG00000049860	ENSG00000250071	1	5.33389e-64
5731-1	ENSG00000178172	ENSG00000250072	1	4.57291e-14
3459-49	ENSG00000113721	ENSG00000250072	3	1.17176e-37
7841-84	ENSG00000149564	ENSG00000250073	1	1.36632e-13
5346-24	ENSG00000214078	ENSG00000250090	1	1.04845e-14
4126-22	ENSG00000101425	ENSG00000250090	1	1.12174e-18
6462-12	ENSG00000157150	ENSG00000250091	31	5.7859e-26
3554-24	ENSG00000181092	ENSG00000250091	31	1.39972e-28
3234-23	ENSG00000091986	ENSG00000250091	1	1.40551e-10
13068-139	ENSG00000173992	ENSG00000250105	2	6.22732e-29
9212-22	ENSG00000174080	ENSG00000250105	2	5.11966e-55
19639-53	ENSG00000121351	ENSG00000250105	2	1.87644e-94
5440-26	ENSG00000130598	ENSG00000250105	2	4.74549e-12
9391-60	ENSG00000102109	ENSG00000250105	1	2.50619e-10
13408-23	ENSG00000173714	ENSG00000250107	1	1.35372e-42
11117-2	ENSG00000006282	ENSG00000250107	18	0
3235-50	ENSG00000173714	ENSG00000250107	17	1.02505e-139
16914-104	ENSG00000170458	ENSG00000250120	15	6.43668e-29
8969-49	ENSG00000170458	ENSG00000250120	15	3.62287e-27
18220-141	ENSG00000213523	ENSG00000250120	9	6.16982e-18
16763-11	ENSG00000145826	ENSG00000250159	1	5.43656e-11
3283-21	ENSG00000120708	ENSG00000250167	1	4.53643e-20
6366-38	ENSG00000113621	ENSG00000250167	1	6.04586e-42
16763-11	ENSG00000145826	ENSG00000250167	1	2.58263e-67
7056-16	ENSG00000168003	ENSG00000250220	1	2.87157e-12
3495-15	ENSG00000124875	ENSG00000250220	9	6.45394e-129
2979-8	ENSG00000163735	ENSG00000250220	1	1.57179e-21
5663-18	ENSG00000109272	ENSG00000250220	1	1.62052e-14
10435-2	ENSG00000038002	ENSG00000250220	2	3.24154e-14
2985-35	ENSG00000163739	ENSG00000250220	4	1.09451e-50
3447-64	ENSG00000169429	ENSG00000250220	2	2.03829e-11
12630-8	ENSG00000132254	ENSG00000250220	9	2.74952e-18
3173-49	ENSG00000138744	ENSG00000250220	1	9.2596e-11
3331-8	ENSG00000174136	ENSG00000250221	1	3.23407e-32
3617-80	ENSG00000109758	ENSG00000250238	1	3.20845e-13
8099-42	ENSG00000159674	ENSG00000250238	1	7.02744e-15
13566-2	ENSG00000160075	ENSG00000250238	1	2.93285e-85
3169-70	ENSG00000127415	ENSG00000250238	1	1.32645e-100
13388-57	ENSG00000175426	ENSG00000250240	2	1.13302e-26
8960-3	ENSG00000164308	ENSG00000250240	2	3.78302e-23
9018-38	ENSG00000138650	ENSG00000250241	9	6.3753e-65
9765-4	ENSG00000072864	ENSG00000250251	1	7.55052e-11
18330-7	ENSG00000169299	ENSG00000250254	1	3.42672e-20
13408-23	ENSG00000173714	ENSG00000250286	2	1.07534e-27
11117-2	ENSG00000006282	ENSG00000250286	35	0
3235-50	ENSG00000173714	ENSG00000250286	6	3.49159e-91
15573-110	ENSG00000130287	ENSG00000250286	1	2.36513e-10
5621-64	ENSG00000136114	ENSG00000250299	22	6.34585e-161
4498-62	ENSG00000149294	ENSG00000250303	3	6.52891e-92
4459-68	ENSG00000160613	ENSG00000250303	1	2.66219e-11
5660-51	ENSG00000109610	ENSG00000250317	2	7.79332e-13
15560-52	ENSG00000185339	ENSG00000250318	2	8.1426e-116
5584-21	ENSG00000185339	ENSG00000250318	16	0
17410-5	ENSG00000153140	ENSG00000250318	1	4.76802e-13
2480-58	ENSG00000100234	ENSG00000250318	2	6.2125e-12
6359-50	ENSG00000144647	ENSG00000250326	1	2.83638e-17
19631-13	ENSG00000113889	ENSG00000250327	4	2.15737e-112
13485-20	ENSG00000153214	ENSG00000250327	1	8.55649e-15
16918-198	ENSG00000164342	ENSG00000250327	16	0
4152-58	ENSG00000164344	ENSG00000250327	4	4.18283e-145
3708-62	ENSG00000175899	ENSG00000250327	1	4.4258e-48
9235-3	ENSG00000161381	ENSG00000250327	1	8.22627e-11
2797-56	ENSG00000084674	ENSG00000250327	1	1.20487e-15
4157-2	ENSG00000180210	ENSG00000250327	1	2.11182e-29
2190-55	ENSG00000088926	ENSG00000250327	6	4.37031e-64
19392-6	ENSG00000153904	ENSG00000250328	3	6.98175e-65
18327-6	ENSG00000089006	ENSG00000250328	1	3.13644e-11
18819-21	ENSG00000168938	ENSG00000250328	1	8.42288e-12
4964-67	ENSG00000164307	ENSG00000250331	1	6.15059e-34
13388-57	ENSG00000175426	ENSG00000250331	1	1.33797e-13
5620-13	ENSG00000145730	ENSG00000250331	1	5.91017e-20
8960-3	ENSG00000164308	ENSG00000250331	1	0
17156-72	ENSG00000133083	ENSG00000250331	1	5.99494e-17
15559-5	ENSG00000163297	ENSG00000250334	21	4.97681e-34
6550-4	ENSG00000105371	ENSG00000250345	1	1.15e-11
6359-50	ENSG00000144647	ENSG00000250345	1	4.7777e-294
5731-1	ENSG00000178172	ENSG00000250346	3	3.5703e-48
8909-77	ENSG00000113552	ENSG00000250347	1	1.62829e-15
6359-50	ENSG00000144647	ENSG00000250361	1	6.72648e-88
2816-50	ENSG00000187244	ENSG00000250361	1	1.05458e-14
8960-3	ENSG00000164308	ENSG00000250362	2	5.05084e-19
6366-38	ENSG00000113621	ENSG00000250362	1	1.23042e-11
16305-10	ENSG00000140937	ENSG00000250362	1	5.00336e-15
13388-57	ENSG00000175426	ENSG00000250362	4	1.62367e-45
4964-67	ENSG00000164307	ENSG00000250362	3	1.6279e-30
2836-68	ENSG00000148346	ENSG00000250362	1	3.49398e-19
8960-3	ENSG00000164308	ENSG00000250377	2	4.62546e-16
3283-21	ENSG00000120708	ENSG00000250378	1	1.61569e-37
16763-11	ENSG00000145826	ENSG00000250378	9	0
2611-72	ENSG00000092445	ENSG00000250379	1	5.49583e-30
13405-61	ENSG00000128040	ENSG00000250384	1	2.61407e-12
3320-49	ENSG00000163453	ENSG00000250384	1	1.89886e-15
5256-86	ENSG00000138735	ENSG00000250392	2	7.83416e-24
15385-116	ENSG00000145384	ENSG00000250392	2	2.14633e-254
16805-5	ENSG00000138735	ENSG00000250392	1	1.15252e-20
10833-64	ENSG00000164161	ENSG00000250406	1	2.5794e-15
16805-5	ENSG00000138735	ENSG00000250412	26	2.51004e-111
5256-86	ENSG00000138735	ENSG00000250412	28	9.84046e-101
15385-116	ENSG00000145384	ENSG00000250412	12	0
15686-49	ENSG00000175189	ENSG00000250432	1	6.6043e-12
18882-7	ENSG00000158258	ENSG00000250433	2	8.63479e-16
3495-15	ENSG00000124875	ENSG00000250436	1	2.30905e-19
2985-35	ENSG00000163739	ENSG00000250436	1	7.05801e-39
5663-18	ENSG00000109272	ENSG00000250436	1	3.07118e-18
10435-2	ENSG00000038002	ENSG00000250436	2	3.86023e-24
4125-52	ENSG00000204305	ENSG00000250461	1	6.51645e-11
7859-21	ENSG00000240184	ENSG00000250462	1	2.15566e-11
11239-49	ENSG00000187045	ENSG00000250462	4	4.1819e-21
8382-47	ENSG00000089022	ENSG00000250462	4	8.08063e-20
13501-10	ENSG00000168917	ENSG00000250462	1	2.06857e-10
12817-1	ENSG00000164949	ENSG00000250462	1	8.06456e-16
13518-5	ENSG00000151693	ENSG00000250462	1	4.27292e-11
13125-45	ENSG00000109072	ENSG00000250462	4	4.32443e-26
14294-61	ENSG00000141644	ENSG00000250462	3	1.96893e-14
7956-11	ENSG00000173436	ENSG00000250462	7	4.88103e-30
11273-176	ENSG00000133433	ENSG00000250470	20	2.03057e-178
19237-17	ENSG00000099977	ENSG00000250470	13	2.85792e-25
6485-59	ENSG00000128322	ENSG00000250470	5	8.86623e-15
8221-19	ENSG00000240972	ENSG00000250470	17	7.46959e-31
3617-80	ENSG00000109758	ENSG00000250476	2	3.05621e-157
19237-17	ENSG00000099977	ENSG00000250479	1	4.75479e-14
11273-176	ENSG00000133433	ENSG00000250479	6	1.87082e-193
6485-59	ENSG00000128322	ENSG00000250479	1	2.50305e-15
8221-19	ENSG00000240972	ENSG00000250479	2	6.21393e-21
8325-37	ENSG00000198099	ENSG00000250496	1	4.50535e-22
15525-294	ENSG00000248144	ENSG00000250496	1	5.56406e-13
3827-22	ENSG00000137843	ENSG00000250506	1	4.55836e-11
15495-9	ENSG00000110203	ENSG00000250508	15	3.88011e-18
6252-62	ENSG00000161055	ENSG00000250509	1	2.31885e-10
18382-109	ENSG00000093010	ENSG00000250510	1	1.45884e-11
6364-7	ENSG00000139192	ENSG00000250510	3	1.07887e-112
9094-5	ENSG00000198178	ENSG00000250510	1	4.58956e-24
14254-27	ENSG00000088179	ENSG00000250510	2	9.44169e-26
13575-40	ENSG00000004975	ENSG00000250510	2	2.03732e-12
3285-23	ENSG00000159403	ENSG00000250510	3	1.9359e-33
8840-61	ENSG00000182326	ENSG00000250510	3	7.81762e-41
11187-11	ENSG00000172322	ENSG00000250510	1	1.91385e-10
13502-2	ENSG00000181045	ENSG00000250535	3	8.67104e-19
11465-4	ENSG00000181619	ENSG00000250535	2	1.57271e-15
9317-4	ENSG00000175489	ENSG00000250535	15	1.83753e-29
11647-6	ENSG00000111432	ENSG00000250535	14	2.09026e-27
4559-64	ENSG00000115919	ENSG00000250535	5	6.58048e-12
11252-30	ENSG00000077454	ENSG00000250535	3	9.038e-15
13055-53	ENSG00000059915	ENSG00000250535	16	1.5833e-33
12516-13	ENSG00000197905	ENSG00000250535	3	3.28146e-14
15300-66	ENSG00000100147	ENSG00000250535	5	1.90115e-20
11405-150	ENSG00000187796	ENSG00000250535	3	3.22022e-15
12041-33	ENSG00000204390	ENSG00000250535	15	5.183e-43
10882-12	ENSG00000134765	ENSG00000250535	4	5.75916e-17
7124-18	ENSG00000138684	ENSG00000250535	34	7.53692e-158
7249-307	ENSG00000137875	ENSG00000250535	6	3.50393e-17
5029-3	ENSG00000078098	ENSG00000250535	4	3.41092e-12
6969-14	ENSG00000175121	ENSG00000250535	6	5.71766e-20
6433-57	ENSG00000108950	ENSG00000250535	1	4.22926e-14
12616-45	ENSG00000115216	ENSG00000250535	1	5.69161e-12
3399-31	ENSG00000136011	ENSG00000250535	16	1.76423e-43
14633-26	ENSG00000269556	ENSG00000250535	15	8.37801e-35
11167-6	ENSG00000063601	ENSG00000250535	12	7.37151e-27
5739-75	ENSG00000188508	ENSG00000250535	2	3.56768e-14
2704-74	ENSG00000240505	ENSG00000250535	10	1.32266e-15
11303-7	ENSG00000101347	ENSG00000250535	5	1.59447e-17
5347-59	ENSG00000134057	ENSG00000250535	2	1.05383e-13
15579-26	ENSG00000164303	ENSG00000250535	2	4.32856e-16
6617-12	ENSG00000181036	ENSG00000250535	14	1.79709e-29
12509-115	ENSG00000173163	ENSG00000250535	6	2.00622e-16
10924-258	ENSG00000167740	ENSG00000250535	3	4.37089e-19
11280-6	ENSG00000128683	ENSG00000250535	3	1.88508e-13
5704-74	ENSG00000197540	ENSG00000250535	3	7.15348e-13
7755-37	ENSG00000082781	ENSG00000250535	10	1.75293e-17
13525-17	ENSG00000168418	ENSG00000250535	12	2.27341e-23
13025-4	ENSG00000166225	ENSG00000250535	6	2.81596e-19
9583-17	ENSG00000101236	ENSG00000250535	1	2.48645e-10
9900-36	ENSG00000100285	ENSG00000250535	4	1.69055e-17
9176-3	ENSG00000185499	ENSG00000250535	13	2.38393e-30
6119-14	ENSG00000165072	ENSG00000250535	2	5.26236e-12
18177-49	ENSG00000159593	ENSG00000250535	9	1.19443e-20
17468-1	ENSG00000107882	ENSG00000250535	9	2.40772e-19
5698-60	ENSG00000168477	ENSG00000250535	36	0
13926-1	ENSG00000178966	ENSG00000250535	13	6.75974e-24
19467-3	ENSG00000171174	ENSG00000250535	8	1.11106e-13
18399-1	ENSG00000118507	ENSG00000250535	14	1.18481e-29
9875-107	ENSG00000079134	ENSG00000250535	2	8.34933e-11
6366-38	ENSG00000113621	ENSG00000250535	26	3.35715e-85
12668-7	ENSG00000119541	ENSG00000250535	6	1.64035e-14
3178-5	ENSG00000109861	ENSG00000250535	12	3.143e-25
13013-41	ENSG00000185345	ENSG00000250535	8	6.08635e-18
6992-67	ENSG00000223609	ENSG00000250535	15	1.34621e-36
18449-33	ENSG00000138398	ENSG00000250535	22	1.28192e-49
7910-41	ENSG00000128011	ENSG00000250535	13	5.31391e-28
9276-7	ENSG00000158516	ENSG00000250535	2	3.07425e-13
12456-5	ENSG00000170525	ENSG00000250535	9	8.70789e-19
18285-6	ENSG00000198168	ENSG00000250535	11	1.80762e-34
17710-40	ENSG00000111907	ENSG00000250535	10	2.6005e-21
14662-6	ENSG00000099326	ENSG00000250535	2	7.68614e-12
7745-3	ENSG00000122873	ENSG00000250535	5	9.87399e-15
13441-30	ENSG00000150764	ENSG00000250535	1	4.21344e-16
9383-24	ENSG00000064886	ENSG00000250535	11	1.39846e-28
16854-17	ENSG00000130520	ENSG00000250535	17	4.98825e-46
11709-29	ENSG00000205560	ENSG00000250535	3	3.61235e-16
8064-125	ENSG00000073008	ENSG00000250535	1	1.04409e-11
19310-81	ENSG00000105669	ENSG00000250535	4	2.51226e-18
15374-15	ENSG00000169605	ENSG00000250535	5	3.96092e-22
7867-154	ENSG00000070526	ENSG00000250535	11	2.73995e-22
18270-10	ENSG00000166337	ENSG00000250535	23	2.55501e-56
11967-23	ENSG00000166426	ENSG00000250535	16	2.00289e-49
6604-59	ENSG00000173376	ENSG00000250535	5	1.36053e-13
9327-3	ENSG00000150551	ENSG00000250535	3	1.22118e-14
16585-16	ENSG00000176383	ENSG00000250535	4	1.03292e-18
8535-102	ENSG00000161249	ENSG00000250535	3	5.1558e-19
18158-45	ENSG00000064012	ENSG00000250535	9	3.36207e-19
9092-33	ENSG00000116194	ENSG00000250535	13	8.01393e-24
8366-19	ENSG00000162817	ENSG00000250535	6	2.02134e-17
7267-2	ENSG00000100596	ENSG00000250535	8	3.08473e-21
4127-75	ENSG00000039537	ENSG00000250535	7	2.067e-14
7757-5	ENSG00000237541	ENSG00000250535	38	5.09584e-161
13972-4	ENSG00000087076	ENSG00000250535	10	5.73584e-44
18192-69	ENSG00000242520	ENSG00000250535	22	1.07173e-48
7953-20	ENSG00000117090	ENSG00000250535	13	7.49576e-27
2760-2	ENSG00000168309	ENSG00000250535	14	3.01698e-31
18410-26	ENSG00000179674	ENSG00000250535	6	3.22931e-14
5102-55	ENSG00000204516	ENSG00000250535	42	0
9444-70	ENSG00000183628	ENSG00000250535	3	3.07031e-14
17743-14	ENSG00000077721	ENSG00000250535	14	2.30176e-28
3401-8	ENSG00000175354	ENSG00000250535	12	2.75945e-19
9392-43	ENSG00000071073	ENSG00000250535	16	3.29264e-26
4931-59	ENSG00000117525	ENSG00000250535	9	3.15835e-24
15419-15	ENSG00000137674	ENSG00000250535	12	3.25341e-28
9723-105	ENSG00000173269	ENSG00000250535	2	6.36608e-12
10037-98	ENSG00000254521	ENSG00000250535	1	2.99713e-11
8985-13	ENSG00000122335	ENSG00000250535	8	3.12066e-22
13378-80	ENSG00000164241	ENSG00000250535	9	1.8891e-20
6405-74	ENSG00000242221	ENSG00000250535	12	4.45555e-24
9244-27	ENSG00000131238	ENSG00000250535	4	1.25919e-15
5468-67	ENSG00000163702	ENSG00000250535	2	1.79445e-18
7242-14	ENSG00000165633	ENSG00000250535	15	2.27948e-35
4124-24	ENSG00000204389	ENSG00000250535	23	2.18345e-28
11430-49	ENSG00000135144	ENSG00000250535	6	8.79327e-30
2952-75	ENSG00000017427	ENSG00000250535	9	6.09691e-15
13011-20	ENSG00000124614	ENSG00000250535	21	6.82125e-52
13479-8	ENSG00000161682	ENSG00000250535	10	2.46997e-17
7797-11	ENSG00000198937	ENSG00000250535	9	2.23666e-17
14112-40	ENSG00000054967	ENSG00000250535	6	1.3008e-18
3809-1	ENSG00000068078	ENSG00000250535	4	1.06222e-12
8633-18	ENSG00000133135	ENSG00000250535	13	2.2651e-28
8749-194	ENSG00000158473	ENSG00000250535	5	5.5901e-16
18947-3	ENSG00000179796	ENSG00000250535	1	1.74494e-14
8664-36	ENSG00000162878	ENSG00000250535	16	4.38228e-35
7153-66	ENSG00000182768	ENSG00000250535	1	7.36655e-12
12503-5	ENSG00000119714	ENSG00000250535	1	7.82763e-11
12945-33	ENSG00000099246	ENSG00000250535	11	6.14039e-25
13111-79	ENSG00000113916	ENSG00000250535	11	9.40599e-24
8654-13	ENSG00000137845	ENSG00000250535	5	4.08141e-18
4556-10	ENSG00000157368	ENSG00000250535	24	4.7611e-61
5089-11	ENSG00000168685	ENSG00000250535	1	4.68356e-11
13729-26	ENSG00000144040	ENSG00000250535	2	1.18027e-13
13539-131	ENSG00000105642	ENSG00000250535	14	4.71946e-33
11312-40	ENSG00000122512	ENSG00000250535	2	5.57674e-13
18208-3	ENSG00000157456	ENSG00000250535	20	2.97402e-47
18302-204	ENSG00000174442	ENSG00000250535	20	1.84636e-43
5992-50	ENSG00000153563	ENSG00000250535	15	3.72677e-35
8104-21	ENSG00000110324	ENSG00000250535	5	7.29727e-13
18324-61	ENSG00000139531	ENSG00000250535	1	1.46571e-10
16296-43	ENSG00000139292	ENSG00000250535	2	9.80923e-18
17432-25	ENSG00000162433	ENSG00000250535	15	3.51445e-33
11270-17	ENSG00000250479	ENSG00000250535	3	1.00696e-18
7012-35	ENSG00000112303	ENSG00000250535	2	1.41603e-17
8888-33	ENSG00000203870	ENSG00000250535	2	3.14112e-12
13650-11	ENSG00000182132	ENSG00000250535	14	5.33868e-33
17516-7	ENSG00000105649	ENSG00000250535	13	3.28068e-28
3182-38	ENSG00000138185	ENSG00000250535	15	5.82249e-38
8776-10	ENSG00000107566	ENSG00000250535	7	5.1953e-23
18276-34	ENSG00000213231	ENSG00000250535	1	9.5447e-12
4224-7	ENSG00000135316	ENSG00000250535	13	4.37536e-33
15310-61	ENSG00000198901	ENSG00000250535	7	1.178e-15
2734-49	ENSG00000096264	ENSG00000250535	7	9.16861e-15
12531-5	ENSG00000269526	ENSG00000250535	5	2.04348e-15
8671-378	ENSG00000181029	ENSG00000250535	5	1.53237e-12
3376-49	ENSG00000144730	ENSG00000250535	11	7.42079e-19
15675-3	ENSG00000172216	ENSG00000250535	23	4.37995e-47
3195-50	ENSG00000115523	ENSG00000250535	1	3.17932e-13
5491-12	ENSG00000107742	ENSG00000250535	15	1.7812e-21
11459-81	ENSG00000105656	ENSG00000250535	13	5.57921e-34
6578-29	ENSG00000000005	ENSG00000250535	8	8.74636e-19
18888-37	ENSG00000197416	ENSG00000250535	3	2.05619e-15
6941-11	ENSG00000144455	ENSG00000250535	18	2.42766e-35
9457-3	ENSG00000105971	ENSG00000250535	14	5.67345e-25
12585-39	ENSG00000012061	ENSG00000250535	4	1.04911e-13
5639-49	ENSG00000166342	ENSG00000250535	1	2.35441e-10
10445-20	ENSG00000204444	ENSG00000250535	2	4.60495e-13
13228-75	ENSG00000135679	ENSG00000250535	1	6.79025e-12
9121-28	ENSG00000176920	ENSG00000250535	4	2.74877e-13
12478-15	ENSG00000156482	ENSG00000250535	3	1.6281e-12
9830-109	ENSG00000134215	ENSG00000250535	29	1.4256e-56
12417-46	ENSG00000144034	ENSG00000250535	5	3.84513e-20
11560-76	ENSG00000100968	ENSG00000250535	4	3.27317e-13
9043-7	ENSG00000100109	ENSG00000250535	12	2.98536e-23
14120-2	ENSG00000108375	ENSG00000250535	12	2.16087e-24
18328-36	ENSG00000143811	ENSG00000250535	14	1.84119e-32
13604-27	ENSG00000107954	ENSG00000250535	13	3.23197e-36
4143-74	ENSG00000143184	ENSG00000250535	6	2.48989e-13
15497-9	ENSG00000002587	ENSG00000250535	8	1.14795e-20
7081-2	ENSG00000026950	ENSG00000250535	13	1.32165e-19
17822-57	ENSG00000134533	ENSG00000250535	8	5.05418e-21
3005-5	ENSG00000196396	ENSG00000250535	1	6.82859e-11
12445-50	ENSG00000105186	ENSG00000250535	2	2.2737e-13
12750-9	ENSG00000160255	ENSG00000250535	3	1.52642e-11
6245-4	ENSG00000130202	ENSG00000250535	3	1.89694e-16
16057-6	ENSG00000197081	ENSG00000250535	3	6.34706e-12
4906-35	ENSG00000198734	ENSG00000250535	1	1.35748e-16
19237-17	ENSG00000099977	ENSG00000250535	7	2.29017e-17
18830-1	ENSG00000179914	ENSG00000250535	9	3.52191e-22
9059-14	ENSG00000136237	ENSG00000250535	16	6.10156e-34
14286-2	ENSG00000131196	ENSG00000250535	15	1.64742e-28
19335-2	ENSG00000189159	ENSG00000250535	1	1.3057e-10
7738-299	ENSG00000111450	ENSG00000250535	2	1.13285e-15
12391-27	ENSG00000186862	ENSG00000250535	5	6.57996e-20
8334-65	ENSG00000124678	ENSG00000250535	16	4.06946e-36
19247-1	ENSG00000072401	ENSG00000250535	17	7.44114e-37
3485-28	ENSG00000166710	ENSG00000250535	29	3.16157e-51
10085-25	ENSG00000147465	ENSG00000250535	16	5.19832e-32
3030-3	ENSG00000104938	ENSG00000250535	9	2.31989e-24
11325-8	ENSG00000159388	ENSG00000250535	16	1.77193e-36
16850-5	ENSG00000143248	ENSG00000250535	10	1.89085e-19
10356-21	ENSG00000177606	ENSG00000250535	5	4.88739e-22
11163-7	ENSG00000183807	ENSG00000250535	2	5.67726e-12
19590-46	ENSG00000133661	ENSG00000250535	13	1.24895e-61
17453-34	ENSG00000047457	ENSG00000250535	23	6.11639e-56
19572-10	ENSG00000153879	ENSG00000250535	1	2.76478e-10
13105-7	ENSG00000132639	ENSG00000250535	3	2.06201e-13
9451-20	ENSG00000169344	ENSG00000250535	1	6.61197e-11
11570-94	ENSG00000075790	ENSG00000250535	11	5.5483e-24
5410-53	ENSG00000129910	ENSG00000250535	1	2.56414e-10
10975-59	ENSG00000172551	ENSG00000250535	4	1.48438e-19
10895-28	ENSG00000185873	ENSG00000250535	2	2.02599e-12
16315-105	ENSG00000102755	ENSG00000250535	2	8.08452e-11
14331-262	ENSG00000146425	ENSG00000250535	3	3.11219e-13
8323-163	ENSG00000160180	ENSG00000250535	1	9.25393e-16
11117-2	ENSG00000006282	ENSG00000250535	2	1.70168e-22
6461-54	ENSG00000110245	ENSG00000250535	6	1.18214e-17
12384-92	ENSG00000144524	ENSG00000250535	4	4.12244e-12
15460-9	ENSG00000197635	ENSG00000250535	14	3.44648e-24
15449-33	ENSG00000145850	ENSG00000250535	5	5.22161e-19
4304-18	ENSG00000178177	ENSG00000250535	11	4.63244e-14
18893-26	ENSG00000205336	ENSG00000250535	10	4.92193e-24
11380-84	ENSG00000112183	ENSG00000250535	17	5.46054e-32
14121-24	ENSG00000173530	ENSG00000250535	6	2.90362e-17
19545-145	ENSG00000116288	ENSG00000250535	20	1.64198e-43
19264-6	ENSG00000117748	ENSG00000250535	10	3.65502e-18
17455-42	ENSG00000110195	ENSG00000250535	26	5.24632e-117
6168-11	ENSG00000141510	ENSG00000250535	12	2.06332e-24
13107-9	ENSG00000124466	ENSG00000250535	6	4.0931e-14
15346-31	ENSG00000111537	ENSG00000250535	7	1.47551e-20
8760-10	ENSG00000137692	ENSG00000250535	1	2.62701e-10
5476-66	ENSG00000126583	ENSG00000250535	15	4.48105e-25
9959-60	ENSG00000105696	ENSG00000250535	11	1.06598e-17
7018-10	ENSG00000007520	ENSG00000250535	7	1.32466e-24
6621-10	ENSG00000107014	ENSG00000250535	21	7.76807e-53
7763-25	ENSG00000140937	ENSG00000250535	15	3.70939e-29
9819-110	ENSG00000143384	ENSG00000250535	3	2.39136e-12
9941-70	ENSG00000171815	ENSG00000250535	12	2.82433e-26
5754-76	ENSG00000120210	ENSG00000250535	1	2.29527e-11
7934-11	ENSG00000103034	ENSG00000250535	11	5.80114e-18
4983-6	ENSG00000089248	ENSG00000250535	7	3.22752e-23
7751-121	ENSG00000145423	ENSG00000250535	17	1.0658e-39
7221-56	ENSG00000136026	ENSG00000250535	12	3.29281e-26
7132-55	ENSG00000186897	ENSG00000250535	1	1.34872e-12
6077-63	ENSG00000093072	ENSG00000250535	4	1.13176e-15
19196-73	ENSG00000171476	ENSG00000250535	1	2.80084e-10
15405-23	ENSG00000236637	ENSG00000250535	1	2.76866e-10
15692-300	ENSG00000156574	ENSG00000250535	1	1.59546e-14
10023-32	ENSG00000111424	ENSG00000250535	3	7.22993e-16
6232-54	ENSG00000114013	ENSG00000250535	1	2.75538e-10
9003-99	ENSG00000019169	ENSG00000250535	6	2.33019e-14
6624-94	ENSG00000085741	ENSG00000250535	5	4.28723e-14
16922-53	ENSG00000198753	ENSG00000250535	1	4.6691e-11
7803-4	ENSG00000175264	ENSG00000250535	1	2.80487e-10
9873-17	ENSG00000173153	ENSG00000250535	3	5.90022e-13
3072-4	ENSG00000169194	ENSG00000250535	5	9.46905e-15
19575-4	ENSG00000187266	ENSG00000250535	2	1.49057e-13
7821-6	ENSG00000197223	ENSG00000250535	5	2.87936e-12
7142-5	ENSG00000120054	ENSG00000250535	12	3.35708e-20
12895-28	ENSG00000136267	ENSG00000250535	2	9.46776e-17
3391-10	ENSG00000105851	ENSG00000250535	13	1.57443e-27
2611-72	ENSG00000092445	ENSG00000250535	7	5.37161e-21
19208-8	ENSG00000121989	ENSG00000250535	14	2.74161e-31
4125-52	ENSG00000204305	ENSG00000250535	6	1.09914e-29
18890-227	ENSG00000171564	ENSG00000250535	15	8.95918e-39
8400-74	ENSG00000134443	ENSG00000250535	1	1.33209e-11
11281-6	ENSG00000141738	ENSG00000250535	16	3.02623e-41
9983-97	ENSG00000146250	ENSG00000250535	4	6.30009e-19
8363-18	ENSG00000164659	ENSG00000250535	1	9.20809e-12
12690-33	ENSG00000186522	ENSG00000250535	20	6.79294e-65
12891-1	ENSG00000164877	ENSG00000250535	12	2.96355e-28
10024-44	ENSG00000241935	ENSG00000250535	3	1.89647e-14
3418-12	ENSG00000183049	ENSG00000250535	17	2.70371e-34
15668-19	ENSG00000116985	ENSG00000250535	23	3.24774e-53
8253-2	ENSG00000085998	ENSG00000250535	1	6.52678e-11
10833-64	ENSG00000164161	ENSG00000250535	1	2.38527e-10
17209-27	ENSG00000088002	ENSG00000250535	11	1.65883e-27
6997-32	ENSG00000167964	ENSG00000250535	6	1.18881e-13
13512-28	ENSG00000125944	ENSG00000250535	3	5.99241e-14
12957-62	ENSG00000156467	ENSG00000250535	12	1.05186e-28
11464-9	ENSG00000104856	ENSG00000250535	13	2.00894e-35
7850-1	ENSG00000131055	ENSG00000250535	22	1.20455e-46
16755-195	ENSG00000184344	ENSG00000250535	9	3.59303e-21
19327-31	ENSG00000128708	ENSG00000250535	23	5.72442e-51
3186-2	ENSG00000166278	ENSG00000250535	27	3.19644e-44
3373-5	ENSG00000100450	ENSG00000250535	4	8.09825e-13
3797-1	ENSG00000170558	ENSG00000250535	3	1.02609e-12
13681-173	ENSG00000070770	ENSG00000250535	15	1.73711e-31
9315-16	ENSG00000090432	ENSG00000250535	1	2.23144e-10
6975-52	ENSG00000143553	ENSG00000250535	3	6.90832e-16
4261-55	ENSG00000005421	ENSG00000250535	8	8.04497e-13
4563-61	ENSG00000124181	ENSG00000250535	10	9.99711e-21
6600-70	ENSG00000164620	ENSG00000250535	2	1.34434e-13
7991-54	ENSG00000173389	ENSG00000250535	2	1.63835e-14
6069-71	ENSG00000129103	ENSG00000250535	8	4.46729e-15
8016-19	ENSG00000110011	ENSG00000250535	3	1.81559e-16
9012-1	ENSG00000101161	ENSG00000250535	3	1.48952e-12
17836-17	ENSG00000188643	ENSG00000250535	6	1.78716e-14
13056-18	ENSG00000063127	ENSG00000250535	2	7.71335e-14
15634-139	ENSG00000187122	ENSG00000250535	1	1.47216e-10
14149-9	ENSG00000136696	ENSG00000250535	1	1.79267e-10
9008-6	ENSG00000130962	ENSG00000250535	4	7.7469e-14
7879-12	ENSG00000160868	ENSG00000250535	7	2.85019e-28
5526-53	ENSG00000186891	ENSG00000250535	5	1.13854e-18
9000-177	ENSG00000138079	ENSG00000250535	4	1.69431e-16
17163-117	ENSG00000138772	ENSG00000250535	1	6.07126e-12
8951-162	ENSG00000173546	ENSG00000250535	3	3.01425e-14
12420-10	ENSG00000152642	ENSG00000250535	19	2.59879e-56
4129-72	ENSG00000243649	ENSG00000250535	30	3.05383e-209
9365-91	ENSG00000188107	ENSG00000250535	1	1.76688e-11
5735-54	ENSG00000171155	ENSG00000250535	9	6.74106e-17
12986-12	ENSG00000148943	ENSG00000250535	14	1.00544e-30
6932-42	ENSG00000161638	ENSG00000250535	13	3.91145e-30
18863-176	ENSG00000175040	ENSG00000250535	1	1.54851e-10
3472-40	ENSG00000089685	ENSG00000250535	17	3.32413e-32
12415-122	ENSG00000107223	ENSG00000250535	10	1.94678e-21
4436-1	ENSG00000168032	ENSG00000250535	18	1.16686e-33
11439-88	ENSG00000131941	ENSG00000250535	10	7.31433e-24
10036-201	ENSG00000174306	ENSG00000250535	28	5.95757e-77
10643-16	ENSG00000118733	ENSG00000250535	4	4.62017e-13
12452-32	ENSG00000133247	ENSG00000250535	12	1.5332e-23
7888-58	ENSG00000183978	ENSG00000250535	16	3.63957e-31
8597-1	ENSG00000116857	ENSG00000250535	10	1.01505e-17
13507-51	ENSG00000102871	ENSG00000250535	11	3.58549e-21
8106-15	ENSG00000124783	ENSG00000250535	2	5.14154e-11
10814-7	ENSG00000158477	ENSG00000250535	14	7.45997e-34
12030-82	ENSG00000175084	ENSG00000250535	13	1.48211e-44
7849-3	ENSG00000115828	ENSG00000250535	6	2.91321e-13
4971-1	ENSG00000101160	ENSG00000250535	2	1.81519e-12
18237-29	ENSG00000175352	ENSG00000250535	4	5.25893e-16
12484-67	ENSG00000180957	ENSG00000250535	17	1.17002e-38
5927-4	ENSG00000112761	ENSG00000250535	2	1.59108e-12
2632-5	ENSG00000096996	ENSG00000250535	8	2.39828e-19
14216-35	ENSG00000145833	ENSG00000250535	16	3.80963e-43
12488-9	ENSG00000232119	ENSG00000250535	27	5.79367e-73
5726-49	ENSG00000178287	ENSG00000250535	10	3.03921e-25
13229-20	ENSG00000198625	ENSG00000250535	29	2.4362e-110
9107-59	ENSG00000170632	ENSG00000250535	1	2.01738e-13
11094-104	ENSG00000105205	ENSG00000250535	3	1.29792e-15
11302-237	ENSG00000116147	ENSG00000250535	7	4.14613e-20
12798-46	ENSG00000050438	ENSG00000250535	1	1.09217e-10
19518-12	ENSG00000160883	ENSG00000250535	18	5.86169e-31
16902-17	ENSG00000185896	ENSG00000250535	1	1.65466e-10
11672-17	ENSG00000089177	ENSG00000250535	17	2.82303e-28
13720-95	ENSG00000196415	ENSG00000250535	11	1.2053e-19
17800-33	ENSG00000171222	ENSG00000250535	1	2.48926e-11
18483-36	ENSG00000183155	ENSG00000250535	2	3.82695e-12
19316-2	ENSG00000100209	ENSG00000250535	22	6.87666e-49
13686-2	ENSG00000091181	ENSG00000250535	6	1.65532e-19
16814-13	ENSG00000022267	ENSG00000250535	10	4.10027e-23
10064-12	ENSG00000089050	ENSG00000250535	9	2.43037e-16
16322-10	ENSG00000170476	ENSG00000250535	5	4.73016e-13
9874-28	ENSG00000147883	ENSG00000250535	2	2.55435e-17
14060-67	ENSG00000100365	ENSG00000250535	12	6.18663e-20
19116-1	ENSG00000188428	ENSG00000250535	1	5.99085e-12
13083-18	ENSG00000204394	ENSG00000250535	16	4.96462e-32
14144-3	ENSG00000181218	ENSG00000250535	3	6.45846e-12
18396-10	ENSG00000104964	ENSG00000250535	3	3.47948e-17
6558-5	ENSG00000184374	ENSG00000250535	9	7.07685e-22
11363-58	ENSG00000171885	ENSG00000250535	1	2.61707e-14
4280-47	ENSG00000106588	ENSG00000250535	14	6.56169e-25
12001-7	ENSG00000104067	ENSG00000250535	12	2.58618e-27
5261-13	ENSG00000143322	ENSG00000250535	2	1.90686e-11
6447-73	ENSG00000163661	ENSG00000250535	14	1.51398e-33
11137-43	ENSG00000100368	ENSG00000250535	8	1.59769e-22
18870-1	ENSG00000198851	ENSG00000250535	21	1.58263e-46
3394-81	ENSG00000166851	ENSG00000250535	2	9.26806e-12
9735-44	ENSG00000153283	ENSG00000250535	32	7.08541e-73
13422-66	ENSG00000165675	ENSG00000250535	1	1.63159e-10
13645-14	ENSG00000140829	ENSG00000250535	12	3.61999e-25
10011-65	ENSG00000122126	ENSG00000250535	16	9.06309e-27
13977-28	ENSG00000138376	ENSG00000250535	4	8.25532e-17
4128-27	ENSG00000106178	ENSG00000250535	8	1.1374e-15
17760-128	ENSG00000196363	ENSG00000250535	7	1.04533e-13
18304-19	ENSG00000107949	ENSG00000250535	3	1.67289e-13
10798-4	ENSG00000186407	ENSG00000250535	1	3.24414e-11
8999-19	ENSG00000170956	ENSG00000250535	1	6.85482e-11
6456-17	ENSG00000170848	ENSG00000250535	3	1.46526e-15
3346-72	ENSG00000178999	ENSG00000250535	18	1.57272e-41
14045-12	ENSG00000140396	ENSG00000250535	3	3.02524e-15
19126-4	ENSG00000101413	ENSG00000250535	7	1.22657e-15
19587-12	ENSG00000114030	ENSG00000250535	13	4.84083e-29
4163-5	ENSG00000164032	ENSG00000250535	8	5.55385e-13
2719-3	ENSG00000119535	ENSG00000250535	2	2.16262e-11
3199-54	ENSG00000186474	ENSG00000250535	19	8.57967e-49
18202-22	ENSG00000104894	ENSG00000250535	10	4.46655e-22
17817-22	ENSG00000168209	ENSG00000250535	7	6.35099e-22
17771-35	ENSG00000241258	ENSG00000250535	10	4.43536e-25
16021-30	ENSG00000150394	ENSG00000250535	23	7.80021e-54
14229-5	ENSG00000124217	ENSG00000250535	17	4.52106e-44
9372-157	ENSG00000149573	ENSG00000250535	20	3.18838e-52
9536-16	ENSG00000181562	ENSG00000250535	1	1.31827e-10
9956-7	ENSG00000143537	ENSG00000250535	2	1.65054e-12
10044-12	ENSG00000135925	ENSG00000250535	13	9.22324e-22
10848-137	ENSG00000168903	ENSG00000250535	11	4.21149e-22
16802-31	ENSG00000109180	ENSG00000250535	17	9.75682e-43
5596-75	ENSG00000110448	ENSG00000250535	1	1.17219e-11
12760-34	ENSG00000196391	ENSG00000250535	2	2.61412e-11
11396-39	ENSG00000122735	ENSG00000250535	7	2.75421e-20
8036-75	ENSG00000131808	ENSG00000250535	3	1.22131e-12
17511-10	ENSG00000148688	ENSG00000250535	11	6.16124e-25
8389-8	ENSG00000100565	ENSG00000250535	15	1.15217e-34
16859-100	ENSG00000097033	ENSG00000250535	2	3.10795e-15
8700-325	ENSG00000178234	ENSG00000250535	11	1.42638e-24
15329-167	ENSG00000116586	ENSG00000250535	1	4.85739e-11
12352-70	ENSG00000113369	ENSG00000250535	9	9.34839e-21
13689-2	ENSG00000115758	ENSG00000250535	13	4.53706e-31
19279-42	ENSG00000114115	ENSG00000250535	4	2.46132e-13
10457-3	ENSG00000115607	ENSG00000250535	7	4.24959e-39
11563-51	ENSG00000102362	ENSG00000250535	8	1.85232e-15
6468-37	ENSG00000176358	ENSG00000250535	10	2.55175e-25
8962-48	ENSG00000108443	ENSG00000250535	13	1.30069e-24
14599-18	ENSG00000010327	ENSG00000250535	8	5.42132e-21
11682-7	ENSG00000265972	ENSG00000250535	13	4.76829e-31
9786-310	ENSG00000137331	ENSG00000250535	14	3.70814e-28
8008-28	ENSG00000135116	ENSG00000250535	5	4.91571e-14
6597-24	ENSG00000174132	ENSG00000250535	1	6.98773e-15
3640-14	ENSG00000163956	ENSG00000250535	26	5.34376e-143
14692-3	ENSG00000158805	ENSG00000250535	23	1.41351e-58
18898-36	ENSG00000112273	ENSG00000250535	1	1.17527e-14
13007-66	ENSG00000187922	ENSG00000250535	21	1.68644e-52
12479-50	ENSG00000188191	ENSG00000250535	1	5.12698e-21
11513-92	ENSG00000004468	ENSG00000250535	5	5.20047e-18
9954-2	ENSG00000169246	ENSG00000250535	14	1.00869e-34
10939-16	ENSG00000105559	ENSG00000250535	1	5.55004e-11
3291-30	ENSG00000104921	ENSG00000250535	3	1.03488e-13
7767-1	ENSG00000196748	ENSG00000250535	9	1.79796e-17
7881-244	ENSG00000138617	ENSG00000250535	1	4.81093e-13
17752-24	ENSG00000081181	ENSG00000250535	1	2.36127e-17
11543-84	ENSG00000050405	ENSG00000250535	7	2.32177e-16
13665-35	ENSG00000073711	ENSG00000250535	4	2.16496e-14
2770-51	ENSG00000108702	ENSG00000250535	17	1.88329e-45
4453-83	ENSG00000198739	ENSG00000250535	1	2.35878e-11
13610-9	ENSG00000124260	ENSG00000250535	2	4.03328e-14
13557-3	ENSG00000177707	ENSG00000250535	2	6.51479e-14
17153-46	ENSG00000243772	ENSG00000250535	34	0
13374-4	ENSG00000214642	ENSG00000250535	18	1.38086e-54
9328-55	ENSG00000204516	ENSG00000250535	31	2.22973e-74
11164-7	ENSG00000145934	ENSG00000250535	13	2.3461e-19
19564-61	ENSG00000137265	ENSG00000250535	1	1.12778e-11
5392-73	ENSG00000026103	ENSG00000250535	2	9.43186e-16
8681-93	ENSG00000164040	ENSG00000250535	10	5.18379e-30
8074-32	ENSG00000175606	ENSG00000250535	4	1.13683e-12
5714-88	ENSG00000120235	ENSG00000250535	2	9.92373e-12
11174-8	ENSG00000005108	ENSG00000250535	2	1.27146e-10
8017-23	ENSG00000110074	ENSG00000250535	6	2.76837e-17
11168-3	ENSG00000145794	ENSG00000250535	4	2.97862e-14
2754-50	ENSG00000125730	ENSG00000250535	2	3.07137e-15
10758-2	ENSG00000139330	ENSG00000250535	5	9.41831e-16
9984-12	ENSG00000181704	ENSG00000250535	8	1.12573e-18
13032-1	ENSG00000126581	ENSG00000250535	3	1.68852e-16
12842-43	ENSG00000104915	ENSG00000250535	9	2.1702e-23
10557-6	ENSG00000153495	ENSG00000250535	18	6.42821e-28
3361-26	ENSG00000116031	ENSG00000250535	3	6.6518e-12
2640-3	ENSG00000164078	ENSG00000250535	20	9.07519e-44
17138-8	ENSG00000243955	ENSG00000250535	2	2.24585e-11
6020-52	ENSG00000049247	ENSG00000250535	23	2.76629e-54
18297-8	ENSG00000158186	ENSG00000250535	12	2.85922e-23
13490-1	ENSG00000105926	ENSG00000250535	9	2.11095e-17
13431-74	ENSG00000182183	ENSG00000250535	1	1.99933e-11
7064-2	ENSG00000118640	ENSG00000250535	8	3.63132e-20
7189-55	ENSG00000122863	ENSG00000250535	6	2.40302e-18
4301-58	ENSG00000167900	ENSG00000250535	16	7.29141e-32
7161-25	ENSG00000049239	ENSG00000250535	15	6.80871e-95
5753-21	ENSG00000183662	ENSG00000250535	3	3.78292e-14
8959-61	ENSG00000151694	ENSG00000250535	5	1.59772e-13
10734-339	ENSG00000154252	ENSG00000250535	21	1.17236e-39
18409-61	ENSG00000004059	ENSG00000250535	3	4.43e-11
7960-53	ENSG00000187537	ENSG00000250535	1	9.59126e-11
5106-52	ENSG00000134250	ENSG00000250535	10	1.75769e-21
17356-34	ENSG00000136697	ENSG00000250535	1	9.71608e-11
13985-12	ENSG00000108854	ENSG00000250535	11	1.09351e-18
13623-4	ENSG00000167548	ENSG00000250535	3	1.77983e-14
6463-59	ENSG00000188710	ENSG00000250535	3	1.51117e-18
11283-13	ENSG00000139990	ENSG00000250535	8	1.37869e-16
2714-78	ENSG00000164022	ENSG00000250535	1	1.48514e-10
9215-117	ENSG00000155313	ENSG00000250535	31	0
14148-2	ENSG00000187608	ENSG00000250535	29	3.22018e-109
18842-24	ENSG00000131508	ENSG00000250535	6	1.7913e-18
8380-244	ENSG00000185559	ENSG00000250535	6	2.10702e-20
11988-24	ENSG00000080031	ENSG00000250535	4	1.34356e-14
8067-21	ENSG00000175538	ENSG00000250535	3	8.13707e-13
15453-3	ENSG00000106927	ENSG00000250535	32	1.1604e-104
3471-49	ENSG00000115661	ENSG00000250535	16	7.4214e-32
7231-37	ENSG00000187054	ENSG00000250535	2	1.04581e-12
6536-54	ENSG00000151176	ENSG00000250535	3	2.84988e-11
3204-2	ENSG00000111144	ENSG00000250535	4	1.69922e-11
2946-52	ENSG00000197766	ENSG00000250535	2	7.59744e-14
6991-24	ENSG00000172461	ENSG00000250535	1	3.60254e-11
15313-28	ENSG00000164109	ENSG00000250535	3	1.74304e-16
12504-26	ENSG00000163431	ENSG00000250535	5	4.77333e-17
4133-54	ENSG00000100453	ENSG00000250535	5	1.29757e-16
7895-108	ENSG00000170262	ENSG00000250535	8	8.48488e-14
12960-9	ENSG00000106633	ENSG00000250535	6	1.64204e-18
12730-3	ENSG00000080986	ENSG00000250535	11	2.21578e-18
6054-6	ENSG00000182575	ENSG00000250535	7	1.34282e-13
8048-9	ENSG00000181867	ENSG00000250535	41	0
17677-47	ENSG00000117281	ENSG00000250535	2	3.22949e-12
18938-3	ENSG00000147852	ENSG00000250535	20	1.90557e-44
4551-72	ENSG00000159618	ENSG00000250535	7	2.4386e-15
10582-36	ENSG00000185900	ENSG00000250535	9	6.42135e-20
12881-17	ENSG00000139547	ENSG00000250535	1	1.8501e-10
19623-26	ENSG00000168028	ENSG00000250535	1	1.30487e-14
10449-31	ENSG00000180730	ENSG00000250535	17	8.2809e-41
5631-83	ENSG00000096395	ENSG00000250535	9	3.68168e-27
13984-23	ENSG00000109832	ENSG00000250535	5	1.95069e-16
3423-59	ENSG00000092009	ENSG00000250535	8	1.7666e-14
8843-34	ENSG00000124920	ENSG00000250535	16	1.73065e-32
8683-119	ENSG00000085514	ENSG00000250535	3	2.82421e-13
17154-2	ENSG00000110958	ENSG00000250535	20	3.11557e-49
2636-10	ENSG00000111321	ENSG00000250535	20	1.18876e-45
7551-33	ENSG00000137507	ENSG00000250535	1	4.30634e-12
13430-50	ENSG00000141469	ENSG00000250535	6	2.32806e-14
14070-56	ENSG00000205726	ENSG00000250535	3	3.77493e-14
13740-51	ENSG00000162998	ENSG00000250535	28	1.57239e-59
18925-24	ENSG00000143106	ENSG00000250535	1	2.88934e-13
7851-30	ENSG00000186106	ENSG00000250535	3	1.22042e-12
12623-84	ENSG00000008083	ENSG00000250535	10	4.29736e-20
18205-123	ENSG00000197172	ENSG00000250535	9	4.40831e-22
3323-37	ENSG00000157193	ENSG00000250535	6	1.27801e-17
13994-1	ENSG00000105202	ENSG00000250535	16	1.73548e-29
10572-65	ENSG00000125815	ENSG00000250535	18	1.78278e-49
7054-87	ENSG00000069493	ENSG00000250535	11	5.56583e-18
9241-40	ENSG00000089012	ENSG00000250535	6	1.3727e-20
7038-45	ENSG00000113532	ENSG00000250535	1	8.5122e-11
12864-9	ENSG00000172548	ENSG00000250535	7	3.22249e-24
11401-181	ENSG00000118518	ENSG00000250535	3	1.18696e-11
13516-46	ENSG00000128463	ENSG00000250535	11	1.146e-27
8071-114	ENSG00000113212	ENSG00000250535	3	8.19845e-15
4123-60	ENSG00000075388	ENSG00000250535	3	5.23605e-11
19302-7	ENSG00000133561	ENSG00000250535	1	1.61739e-12
8980-19	ENSG00000206531	ENSG00000250535	2	1.19899e-12
15487-164	ENSG00000198848	ENSG00000250535	17	1.35295e-25
15462-28	ENSG00000153563	ENSG00000250535	29	7.25081e-154
10945-11	ENSG00000135823	ENSG00000250535	3	3.30489e-12
4136-40	ENSG00000172458	ENSG00000250535	2	1.09973e-11
19145-4	ENSG00000118242	ENSG00000250535	1	1.4806e-10
10910-6	ENSG00000105352	ENSG00000250535	4	4.92594e-19
18876-77	ENSG00000140835	ENSG00000250535	1	4.44779e-11
17451-13	ENSG00000153094	ENSG00000250535	6	1.78238e-21
13506-10	ENSG00000167264	ENSG00000250535	15	1.8689e-27
8870-38	ENSG00000181163	ENSG00000250535	11	1.12643e-22
7157-22	ENSG00000204967	ENSG00000250535	3	1.4954e-10
15333-11	ENSG00000132581	ENSG00000250535	20	1.03633e-83
9028-5	ENSG00000107951	ENSG00000250535	2	2.55364e-13
10546-2	ENSG00000175894	ENSG00000250535	7	1.60458e-19
5981-6	ENSG00000160221	ENSG00000250535	9	9.43682e-22
12400-25	ENSG00000077152	ENSG00000250535	3	4.97147e-15
13423-94	ENSG00000122378	ENSG00000250535	4	9.57302e-15
12716-3	ENSG00000105497	ENSG00000250535	9	9.67688e-24
13439-6	ENSG00000229972	ENSG00000250535	10	8.30654e-20
2505-49	ENSG00000146013	ENSG00000250535	6	1.39126e-17
13672-3	ENSG00000173110	ENSG00000250535	11	1.34491e-20
13435-31	ENSG00000174564	ENSG00000250535	12	6.37866e-25
12892-10	ENSG00000142765	ENSG00000250535	5	2.89145e-16
9044-1	ENSG00000155052	ENSG00000250535	8	4.28855e-19
5667-3	ENSG00000012171	ENSG00000250535	2	1.68292e-13
4480-59	ENSG00000125730	ENSG00000250535	1	2.85518e-12
12894-3	ENSG00000157212	ENSG00000250535	18	4.4368e-46
7146-16	ENSG00000155660	ENSG00000250535	8	5.40048e-16
9032-30	ENSG00000047936	ENSG00000250535	10	3.61315e-23
7911-29	ENSG00000177098	ENSG00000250535	16	1.48477e-29
7117-21	ENSG00000114204	ENSG00000250535	7	7.56072e-20
6364-7	ENSG00000139192	ENSG00000250535	2	1.4801e-12
2447-7	ENSG00000188784	ENSG00000250535	7	8.48563e-13
6079-59	ENSG00000155893	ENSG00000250535	2	1.08777e-11
13514-121	ENSG00000111737	ENSG00000250535	16	8.80458e-44
11185-145	ENSG00000131979	ENSG00000250535	14	8.67333e-22
9229-9	ENSG00000141086	ENSG00000250535	18	1.36223e-32
17672-184	ENSG00000134812	ENSG00000250535	2	2.15636e-10
6611-8	ENSG00000134901	ENSG00000250535	7	1.00296e-17
11671-19	ENSG00000156983	ENSG00000250535	9	2.91022e-17
9880-33	ENSG00000151790	ENSG00000250535	5	3.86872e-12
18198-51	ENSG00000086506	ENSG00000250535	1	7.21686e-12
8876-51	ENSG00000110076	ENSG00000250535	12	1.35496e-25
12463-7	ENSG00000003096	ENSG00000250535	14	1.04959e-32
9778-45	ENSG00000165685	ENSG00000250535	13	1.17427e-26
15430-165	ENSG00000188770	ENSG00000250535	13	2.07363e-28
8069-85	ENSG00000198851	ENSG00000250535	2	5.63364e-14
17857-6	ENSG00000115361	ENSG00000250535	1	2.04175e-12
5008-51	ENSG00000291237	ENSG00000250535	15	5.34884e-38
17172-19	ENSG00000126549	ENSG00000250535	4	1.44533e-25
14618-26	ENSG00000154978	ENSG00000250535	9	2.03037e-20
18943-4	ENSG00000140043	ENSG00000250535	16	5.87279e-33
7092-7	ENSG00000169340	ENSG00000250535	1	4.71487e-13
2822-56	ENSG00000123146	ENSG00000250535	1	1.14621e-10
10990-21	ENSG00000188906	ENSG00000250535	11	1.09026e-21
18182-24	ENSG00000124253	ENSG00000250535	20	8.07533e-41
14208-3	ENSG00000162444	ENSG00000250535	10	2.92826e-17
19294-26	ENSG00000119878	ENSG00000250535	24	3.97972e-38
19227-18	ENSG00000156127	ENSG00000250535	9	2.83553e-18
16748-1	ENSG00000152785	ENSG00000250535	9	1.31074e-21
13574-50	ENSG00000172602	ENSG00000250535	10	8.38905e-21
19483-16	ENSG00000119537	ENSG00000250535	23	2.55187e-47
8946-38	ENSG00000012504	ENSG00000250535	11	4.39748e-23
6994-19	ENSG00000088543	ENSG00000250535	17	1.51834e-39
10748-216	ENSG00000112852	ENSG00000250535	14	3.20175e-30
17348-5	ENSG00000213463	ENSG00000250535	1	9.57184e-12
13573-5	ENSG00000111229	ENSG00000250535	1	2.46903e-12
13698-28	ENSG00000142687	ENSG00000250535	6	4.63285e-17
9800-20	ENSG00000166136	ENSG00000250535	5	1.59842e-16
3202-28	ENSG00000131650	ENSG00000250535	4	4.93735e-12
7257-18	ENSG00000142538	ENSG00000250535	1	1.7077e-11
7854-38	ENSG00000188211	ENSG00000250535	3	2.03051e-14
5534-49	ENSG00000120889	ENSG00000250535	1	1.50807e-11
11618-83	ENSG00000118513	ENSG00000250535	8	7.17073e-14
7860-9	ENSG00000148634	ENSG00000250535	12	8.58577e-25
11383-41	ENSG00000135480	ENSG00000250535	7	4.28755e-22
5343-74	ENSG00000109472	ENSG00000250535	8	5.04418e-18
6620-82	ENSG00000169783	ENSG00000250535	3	1.45221e-12
19612-3	ENSG00000110651	ENSG00000250535	3	5.29549e-13
5762-35	ENSG00000164871	ENSG00000250535	12	9.59797e-39
3605-77	ENSG00000127241	ENSG00000250535	4	1.49471e-12
14631-22	ENSG00000111266	ENSG00000250535	7	9.2039e-21
9524-46	ENSG00000189357	ENSG00000250535	11	7.31556e-21
6324-11	ENSG00000167968	ENSG00000250535	9	8.32246e-18
3191-50	ENSG00000127578	ENSG00000250535	21	2.78398e-26
15376-134	ENSG00000196188	ENSG00000250535	11	4.91729e-17
18259-15	ENSG00000106511	ENSG00000250535	17	1.23723e-42
18386-36	ENSG00000173221	ENSG00000250535	1	6.86469e-13
5087-5	ENSG00000164485	ENSG00000250535	1	2.3805e-11
16915-153	ENSG00000196189	ENSG00000250535	4	3.02236e-22
5345-51	ENSG00000136108	ENSG00000250535	9	7.3853e-21
13932-45	ENSG00000102606	ENSG00000250535	15	2.55923e-29
6510-56	ENSG00000133135	ENSG00000250535	5	2.09796e-12
6283-60	ENSG00000183019	ENSG00000250535	20	1.92785e-40
8312-139	ENSG00000162368	ENSG00000250535	13	2.8818e-27
9116-28	ENSG00000188175	ENSG00000250535	8	4.34453e-20
11539-4	ENSG00000241468	ENSG00000250535	6	2.14205e-16
11587-5	ENSG00000174197	ENSG00000250535	2	1.04839e-12
5724-58	ENSG00000189001	ENSG00000250535	1	3.14186e-11
3440-7	ENSG00000145649	ENSG00000250535	30	8.49628e-115
6351-55	ENSG00000007312	ENSG00000250535	5	9.79117e-21
18306-1	ENSG00000099864	ENSG00000250535	16	2.92563e-33
5807-77	ENSG00000125726	ENSG00000250535	2	5.54612e-11
6895-1	ENSG00000072274	ENSG00000250535	8	2.73406e-17
6354-13	ENSG00000181333	ENSG00000250535	11	8.64924e-28
12934-1	ENSG00000138646	ENSG00000250535	19	1.35522e-90
6545-58	ENSG00000171867	ENSG00000250535	7	3.90355e-16
9251-28	ENSG00000013288	ENSG00000250535	1	1.63902e-10
19213-1	ENSG00000122711	ENSG00000250535	14	1.53529e-32
19366-8	ENSG00000215193	ENSG00000250535	11	1.29439e-22
13131-5	ENSG00000156515	ENSG00000250535	16	5.04379e-36
7199-3	ENSG00000185666	ENSG00000250535	1	1.56197e-10
14128-121	ENSG00000186803	ENSG00000250535	1	1.53213e-10
16858-384	ENSG00000142552	ENSG00000250535	2	5.69743e-14
10035-6	ENSG00000120875	ENSG00000250535	1	1.03148e-10
7823-22	ENSG00000070731	ENSG00000250535	18	2.45186e-44
13712-104	ENSG00000145649	ENSG00000250535	2	6.61144e-16
13510-7	ENSG00000074370	ENSG00000250535	1	2.44058e-10
8646-61	ENSG00000176204	ENSG00000250535	8	1.21668e-21
11456-2	ENSG00000177689	ENSG00000250535	7	4.4227e-19
3445-53	ENSG00000134470	ENSG00000250535	1	1.90099e-10
19109-32	ENSG00000180964	ENSG00000250535	3	4.05869e-16
10342-55	ENSG00000105229	ENSG00000250535	3	9.14523e-12
11387-3	ENSG00000213676	ENSG00000250535	6	1.27072e-19
9581-4	ENSG00000101161	ENSG00000250535	14	1.4937e-34
8696-15	ENSG00000128242	ENSG00000250535	22	2.84598e-59
14024-196	ENSG00000158813	ENSG00000250535	14	1.04629e-30
16312-45	ENSG00000113361	ENSG00000250535	7	9.89177e-21
17673-34	ENSG00000169239	ENSG00000250535	15	1.67531e-31
13961-18	ENSG00000131437	ENSG00000250535	9	1.50057e-18
7203-125	ENSG00000169733	ENSG00000250535	6	2.67158e-15
14043-12	ENSG00000102189	ENSG00000250535	14	3.03726e-30
12827-37	ENSG00000138835	ENSG00000250535	6	6.02522e-18
3489-9	ENSG00000242689	ENSG00000250535	6	4.12673e-17
7846-44	ENSG00000243130	ENSG00000250535	14	9.63207e-34
6986-17	ENSG00000125430	ENSG00000250535	5	4.78576e-23
6411-58	ENSG00000205883	ENSG00000250535	21	1.45821e-45
5004-69	ENSG00000185386	ENSG00000250535	1	1.76675e-16
2524-56	ENSG00000189403	ENSG00000250535	9	1.58019e-18
8364-74	ENSG00000111962	ENSG00000250535	7	8.32653e-14
8990-42	ENSG00000069849	ENSG00000250535	16	7.00848e-31
17747-45	ENSG00000056558	ENSG00000250535	15	1.16295e-29
17435-43	ENSG00000140374	ENSG00000250535	15	3.98282e-36
15553-22	ENSG00000087085	ENSG00000250535	3	4.58517e-12
17387-27	ENSG00000104825	ENSG00000250535	1	6.78225e-12
9175-48	ENSG00000171587	ENSG00000250535	1	5.64609e-12
4150-75	ENSG00000122194	ENSG00000250535	12	2.92798e-22
15486-126	ENSG00000002726	ENSG00000250535	2	3.69426e-11
13946-8	ENSG00000174243	ENSG00000250535	14	5.55933e-25
12577-100	ENSG00000168496	ENSG00000250535	1	5.96971e-12
14687-6	ENSG00000105355	ENSG00000250535	6	9.40935e-17
6599-5	ENSG00000154856	ENSG00000250535	7	5.6045e-19
18282-1	ENSG00000127920	ENSG00000250535	14	8.99632e-36
5590-11	ENSG00000170044	ENSG00000250535	1	5.80515e-12
7752-31	ENSG00000166527	ENSG00000250535	12	4.22499e-26
4862-63	ENSG00000204217	ENSG00000250535	4	9.2041e-16
13053-6	ENSG00000268104	ENSG00000250535	1	2.12418e-11
8983-7	ENSG00000135052	ENSG00000250535	4	7.52489e-15
16932-5	ENSG00000109193	ENSG00000250535	1	2.09009e-14
13039-1	ENSG00000117751	ENSG00000250535	1	2.37197e-10
12991-49	ENSG00000112659	ENSG00000250535	5	2.13932e-19
6961-14	ENSG00000188624	ENSG00000250535	19	5.66537e-48
7917-17	ENSG00000108582	ENSG00000250535	3	6.03734e-12
6172-7	ENSG00000150991	ENSG00000250535	3	4.25696e-14
14197-2	ENSG00000057657	ENSG00000250535	12	1.64168e-29
9082-25	ENSG00000101251	ENSG00000250535	16	2.43398e-43
18156-7	ENSG00000144848	ENSG00000250535	1	1.8278e-10
7880-9	ENSG00000129084	ENSG00000250535	16	7.23259e-34
8653-132	ENSG00000110011	ENSG00000250535	13	5.31149e-27
9867-23	ENSG00000130957	ENSG00000250535	3	3.44506e-15
4271-75	ENSG00000123349	ENSG00000250535	2	1.19923e-10
8833-20	ENSG00000121858	ENSG00000250535	1	8.47699e-14
6594-64	ENSG00000112167	ENSG00000250535	1	8.42133e-11
4423-77	ENSG00000171552	ENSG00000250535	14	7.66109e-33
18210-12	ENSG00000106723	ENSG00000250535	14	2.1114e-33
18840-205	ENSG00000198574	ENSG00000250535	3	2.55039e-16
7810-20	ENSG00000223953	ENSG00000250535	6	3.45289e-19
12347-29	ENSG00000136280	ENSG00000250535	5	3.74046e-16
11372-2	ENSG00000154957	ENSG00000250535	12	6.29939e-23
9168-31	ENSG00000006606	ENSG00000250535	5	1.10216e-14
5404-53	ENSG00000146072	ENSG00000250535	2	1.16287e-11
2643-57	ENSG00000062038	ENSG00000250535	4	1.17887e-14
17703-40	ENSG00000112312	ENSG00000250535	1	3.69057e-12
16299-13	ENSG00000181847	ENSG00000250535	5	3.97855e-19
9577-26	ENSG00000143858	ENSG00000250535	1	1.99664e-10
19206-20	ENSG00000106268	ENSG00000250535	1	1.1848e-10
7069-9	ENSG00000171045	ENSG00000250535	13	1.21788e-30
16900-29	ENSG00000112139	ENSG00000250535	4	2.45528e-14
7805-52	ENSG00000108587	ENSG00000250535	10	8.09586e-25
4132-27	ENSG00000134363	ENSG00000250535	1	2.26555e-11
19242-21	ENSG00000113068	ENSG00000250535	2	5.19026e-13
12721-4	ENSG00000106052	ENSG00000250535	4	1.64351e-15
11228-37	ENSG00000166405	ENSG00000250535	9	8.68165e-20
15637-38	ENSG00000156395	ENSG00000250535	1	3.2742e-11
2979-8	ENSG00000163735	ENSG00000250535	1	2.18903e-10
13386-248	ENSG00000170633	ENSG00000250535	2	8.20685e-12
7825-7	ENSG00000100997	ENSG00000250535	1	9.44341e-11
17200-50	ENSG00000125498	ENSG00000250535	15	1.74898e-41
12862-14	ENSG00000111859	ENSG00000250535	2	9.69563e-12
11198-37	ENSG00000157613	ENSG00000250535	4	1.18868e-11
16749-79	ENSG00000266524	ENSG00000250535	14	5.94228e-30
7747-47	ENSG00000147123	ENSG00000250535	5	1.78848e-15
8635-283	ENSG00000042813	ENSG00000250535	14	1.5524e-29
16923-20	ENSG00000070087	ENSG00000250535	1	1.30636e-12
10890-135	ENSG00000188501	ENSG00000250535	2	1.78465e-11
16746-12	ENSG00000163083	ENSG00000250535	2	1.05814e-13
12574-36	ENSG00000127129	ENSG00000250535	1	8.65617e-12
15318-75	ENSG00000197747	ENSG00000250535	15	5.9148e-18
13618-15	ENSG00000002822	ENSG00000250535	8	2.15993e-17
13733-5	ENSG00000113302	ENSG00000250535	2	1.36803e-11
2878-66	ENSG00000176105	ENSG00000250535	7	2.92614e-21
10772-21	ENSG00000169826	ENSG00000250535	2	9.97823e-15
13043-157	ENSG00000156802	ENSG00000250535	2	4.57319e-12
12451-62	ENSG00000156273	ENSG00000250535	16	7.72391e-37
16807-35	ENSG00000130595	ENSG00000250535	15	5.33324e-37
9773-15	ENSG00000163162	ENSG00000250535	12	2.68568e-28
16754-40	ENSG00000147044	ENSG00000250535	1	3.68166e-13
10580-14	ENSG00000196260	ENSG00000250535	3	1.6236e-15
19635-69	ENSG00000127951	ENSG00000250535	14	4.06896e-23
11118-107	ENSG00000124839	ENSG00000250535	24	3.70257e-53
9302-90	ENSG00000179271	ENSG00000250535	2	1.58682e-13
10847-1	ENSG00000197046	ENSG00000250535	10	3.7153e-21
9490-3	ENSG00000174749	ENSG00000250535	16	2.34179e-39
5713-9	ENSG00000197110	ENSG00000250535	6	8.24528e-19
19180-38	ENSG00000144366	ENSG00000250535	18	1.38257e-41
17475-18	ENSG00000168078	ENSG00000250535	13	4.56694e-35
6289-78	ENSG00000147256	ENSG00000250535	14	1.06067e-16
18290-6	ENSG00000265190	ENSG00000250535	14	6.56458e-33
6896-3	ENSG00000143110	ENSG00000250535	11	6.59922e-20
3497-13	ENSG00000188379	ENSG00000250535	18	5.23934e-25
12511-83	ENSG00000136052	ENSG00000250535	2	1.27238e-16
9545-156	ENSG00000113088	ENSG00000250535	14	1.12242e-28
12480-9	ENSG00000068308	ENSG00000250535	16	2.8772e-32
11429-80	ENSG00000092199	ENSG00000250535	7	3.2505e-22
9363-11	ENSG00000169551	ENSG00000250535	3	7.93044e-14
18417-3	ENSG00000214435	ENSG00000250535	10	1.74618e-21
2859-69	ENSG00000147099	ENSG00000250535	10	2.46204e-17
8955-60	ENSG00000016864	ENSG00000250535	1	1.78318e-13
5223-59	ENSG00000084734	ENSG00000250535	6	4.44269e-15
8889-5	ENSG00000260916	ENSG00000250535	3	8.11772e-13
9896-21	ENSG00000176165	ENSG00000250535	3	1.15622e-14
9962-1	ENSG00000099834	ENSG00000250535	8	1.46443e-21
10606-34	ENSG00000143337	ENSG00000250535	16	6.71571e-33
9039-47	ENSG00000143337	ENSG00000250535	6	2.68293e-20
9125-23	ENSG00000127241	ENSG00000250535	2	1.38241e-10
7082-2	ENSG00000198488	ENSG00000250535	11	4.1511e-18
18286-3	ENSG00000122952	ENSG00000250535	2	2.74012e-12
9576-58	ENSG00000130675	ENSG00000250535	2	2.33818e-13
6382-17	ENSG00000109323	ENSG00000250535	4	3.87336e-14
16015-19	ENSG00000167701	ENSG00000250535	20	6.839e-34
4562-1	ENSG00000122584	ENSG00000250535	13	3.79063e-27
4721-54	ENSG00000160180	ENSG00000250535	1	8.99964e-19
14663-44	ENSG00000112130	ENSG00000250535	4	1.65982e-12
6527-1	ENSG00000255690	ENSG00000250535	22	1.49013e-38
5988-49	ENSG00000125735	ENSG00000250535	13	2.48668e-21
6210-100	ENSG00000147873	ENSG00000250535	11	7.33683e-24
2889-37	ENSG00000150281	ENSG00000250535	2	6.13429e-14
13599-15	ENSG00000136933	ENSG00000250535	17	1.85563e-47
2871-73	ENSG00000051180	ENSG00000250535	22	2.89687e-57
17393-13	ENSG00000122971	ENSG00000250535	12	9.5727e-28
3676-15	ENSG00000197081	ENSG00000250535	7	5.81603e-17
6276-16	ENSG00000204389	ENSG00000250535	1	2.98525e-11
15297-3	ENSG00000188015	ENSG00000250535	4	1.8291e-13
18195-3	ENSG00000149716	ENSG00000250535	21	4.45703e-45
8785-1	ENSG00000140691	ENSG00000250535	8	7.00084e-20
11656-110	ENSG00000196405	ENSG00000250535	11	1.06463e-24
17692-2	ENSG00000111801	ENSG00000250535	39	5.47076e-245
8853-2	ENSG00000111729	ENSG00000250535	3	6.35217e-15
3059-50	ENSG00000102524	ENSG00000250535	4	4.62405e-12
3620-67	ENSG00000142677	ENSG00000250535	1	1.16655e-11
9487-60	ENSG00000118702	ENSG00000250535	8	1.3589e-20
3387-1	ENSG00000077264	ENSG00000250535	18	7.39521e-45
13509-5	ENSG00000198794	ENSG00000250535	2	2.15835e-13
7762-30	ENSG00000184602	ENSG00000250535	3	1.42215e-12
8351-17	ENSG00000185198	ENSG00000250535	2	1.15699e-10
16309-30	ENSG00000104901	ENSG00000250535	19	2.099e-40
3079-62	ENSG00000106538	ENSG00000250535	7	5.88043e-20
19111-10	ENSG00000130725	ENSG00000250535	28	2.45734e-88
9199-6	ENSG00000184787	ENSG00000250535	33	1.52299e-105
4965-27	ENSG00000110955	ENSG00000250535	12	7.34969e-25
16877-19	ENSG00000148450	ENSG00000250535	1	5.07452e-11
10677-9	ENSG00000065518	ENSG00000250535	19	1.87131e-59
10081-17	ENSG00000119042	ENSG00000250535	13	1.02868e-29
13613-23	ENSG00000154027	ENSG00000250535	3	2.01903e-14
4471-50	ENSG00000125780	ENSG00000250535	8	2.8745e-94
12587-65	ENSG00000213465	ENSG00000250535	3	1.51701e-13
4712-28	ENSG00000189058	ENSG00000250535	20	4.10522e-30
11969-5	ENSG00000196754	ENSG00000250535	1	1.97539e-11
3494-71	ENSG00000158815	ENSG00000250535	10	6.39407e-15
18404-22	ENSG00000100124	ENSG00000250535	1	3.52091e-11
11180-17	ENSG00000173473	ENSG00000250535	5	4.29556e-16
4913-78	ENSG00000275152	ENSG00000250535	3	1.26131e-11
3710-49	ENSG00000122194	ENSG00000250535	1	6.7094e-11
11277-23	ENSG00000118217	ENSG00000250535	13	2.91073e-28
4459-68	ENSG00000160613	ENSG00000250535	12	8.4909e-28
6473-55	ENSG00000198183	ENSG00000250535	6	1.47679e-18
2695-25	ENSG00000261371	ENSG00000250535	17	2.82545e-34
2954-56	ENSG00000118113	ENSG00000250535	35	6.95741e-167
14314-6	ENSG00000100023	ENSG00000250535	14	2.48491e-34
15315-64	ENSG00000119929	ENSG00000250535	8	8.39031e-16
13595-20	ENSG00000259431	ENSG00000250535	13	1.17798e-29
11308-8	ENSG00000143578	ENSG00000250535	5	5.73262e-25
2635-61	ENSG00000204381	ENSG00000250535	14	2.15841e-32
19353-25	ENSG00000081087	ENSG00000250535	3	9.13818e-15
8767-44	ENSG00000117298	ENSG00000250535	17	5.09832e-40
6421-52	ENSG00000147885	ENSG00000250535	1	9.83883e-11
12845-18	ENSG00000115234	ENSG00000250535	2	1.19526e-11
4476-22	ENSG00000115085	ENSG00000250535	19	8.92056e-45
4146-58	ENSG00000225950	ENSG00000250535	1	3.09447e-13
13540-1	ENSG00000154478	ENSG00000250535	13	3.956e-21
12528-40	ENSG00000124535	ENSG00000250535	1	5.49601e-12
3314-74	ENSG00000151892	ENSG00000250535	34	1.50839e-64
12923-51	ENSG00000128422	ENSG00000250535	3	1.01504e-15
11202-70	ENSG00000089225	ENSG00000250535	1	1.24524e-10
10041-3	ENSG00000101076	ENSG00000250535	35	1.04038e-131
4987-17	ENSG00000186431	ENSG00000250535	1	6.28594e-11
13658-31	ENSG00000145431	ENSG00000250535	4	2.62032e-19
16081-38	ENSG00000198074	ENSG00000250535	21	8.974e-36
2827-23	ENSG00000006210	ENSG00000250535	9	1.17923e-36
15670-15	ENSG00000144119	ENSG00000250535	13	9.87117e-33
15623-1	ENSG00000188389	ENSG00000250535	2	5.58379e-20
2605-49	ENSG00000120949	ENSG00000250535	14	1.23377e-30
2775-54	ENSG00000112116	ENSG00000250535	8	3.93008e-18
2649-77	ENSG00000076662	ENSG00000250535	14	2.94172e-24
9495-10	ENSG00000189377	ENSG00000250535	7	1.29299e-18
2475-1	ENSG00000157404	ENSG00000250535	15	3.00178e-28
4472-5	ENSG00000198467	ENSG00000250535	21	9.68593e-52
6528-95	ENSG00000162694	ENSG00000250535	11	2.79842e-25
18927-14	ENSG00000203722	ENSG00000250535	13	6.16777e-33
11327-56	ENSG00000176444	ENSG00000250535	17	2.57202e-55
6395-58	ENSG00000149735	ENSG00000250535	14	8.27218e-31
6633-43	ENSG00000267368	ENSG00000250535	16	5.74433e-42
18326-50	ENSG00000156009	ENSG00000250535	1	2.97117e-12
9374-24	ENSG00000053438	ENSG00000250535	16	1.18418e-28
14054-17	ENSG00000134470	ENSG00000250535	1	6.7402e-11
17855-28	ENSG00000117152	ENSG00000250535	8	1.35915e-19
2737-22	ENSG00000136999	ENSG00000250535	2	1.53124e-14
8589-13	ENSG00000163814	ENSG00000250535	1	4.16372e-13
7104-71	ENSG00000100314	ENSG00000250535	3	7.11282e-15
19370-30	ENSG00000182601	ENSG00000250535	1	5.39918e-11
9312-8	ENSG00000160862	ENSG00000250535	2	1.48812e-12
7765-15	ENSG00000078596	ENSG00000250535	11	8.01474e-19
16836-1	ENSG00000116785	ENSG00000250535	1	1.48743e-11
8815-1	ENSG00000183801	ENSG00000250535	1	3.70387e-12
18274-2	ENSG00000140264	ENSG00000250535	1	3.29928e-12
16591-71	ENSG00000134216	ENSG00000250535	5	1.31956e-19
12427-8	ENSG00000101224	ENSG00000250535	2	1.1534e-12
11666-72	ENSG00000135824	ENSG00000250535	18	6.90833e-45
13653-335	ENSG00000133315	ENSG00000250535	17	8.46021e-38
15440-57	ENSG00000125851	ENSG00000250535	4	7.37907e-16
10760-107	ENSG00000152578	ENSG00000250535	32	4.36607e-157
12581-39	ENSG00000141401	ENSG00000250535	2	1.43708e-10
3091-70	ENSG00000087586	ENSG00000250535	4	6.20104e-16
11292-13	ENSG00000168077	ENSG00000250535	17	2.80971e-39
10078-5	ENSG00000151929	ENSG00000250535	4	1.08888e-16
18190-15	ENSG00000255501	ENSG00000250535	13	2.90159e-26
12933-17	ENSG00000120658	ENSG00000250535	16	3.53427e-36
18866-8	ENSG00000188386	ENSG00000250535	19	5.08668e-44
13541-1	ENSG00000120279	ENSG00000250535	5	1.76244e-13
13941-82	ENSG00000145982	ENSG00000250535	8	2.06511e-19
13587-10	ENSG00000161800	ENSG00000250535	37	0
15503-15	ENSG00000143768	ENSG00000250535	32	1.84671e-131
3873-51	ENSG00000115705	ENSG00000250535	16	1.23898e-29
13465-5	ENSG00000159200	ENSG00000250535	21	8.4123e-50
7778-104	ENSG00000165233	ENSG00000250535	2	4.06486e-12
7123-25	ENSG00000172590	ENSG00000250535	1	1.15664e-11
13960-15	ENSG00000133612	ENSG00000250535	4	1.57109e-13
14337-1	ENSG00000054116	ENSG00000250535	32	1.01648e-99
15368-3	ENSG00000164619	ENSG00000250535	1	1.13333e-10
9233-71	ENSG00000105825	ENSG00000250535	4	1.51514e-18
9128-34	ENSG00000125848	ENSG00000250535	5	1.79579e-14
12046-51	ENSG00000120948	ENSG00000250535	3	3.65805e-15
2431-17	ENSG00000100448	ENSG00000250535	1	1.2009e-11
11300-32	ENSG00000134243	ENSG00000250535	1	1.85207e-10
16809-1	ENSG00000103202	ENSG00000250535	1	3.24794e-16
13068-139	ENSG00000173992	ENSG00000250535	12	3.50732e-24
7046-6	ENSG00000125975	ENSG00000250535	14	5.63244e-42
14226-120	ENSG00000132840	ENSG00000250535	13	1.52848e-23
17811-78	ENSG00000198203	ENSG00000250535	11	3.41093e-24
5024-67	ENSG00000139687	ENSG00000250535	7	7.53314e-22
18187-16	ENSG00000108381	ENSG00000250535	16	1.19267e-42
5255-22	ENSG00000113448	ENSG00000250535	33	6.11463e-66
10561-5	ENSG00000159527	ENSG00000250535	9	8.018e-17
6940-18	ENSG00000104369	ENSG00000250535	1	2.84953e-11
8220-15	ENSG00000171224	ENSG00000250535	1	1.5884e-14
7060-2	ENSG00000197930	ENSG00000250535	13	7.49121e-22
10933-107	ENSG00000183166	ENSG00000250535	10	2.01247e-21
2976-58	ENSG00000134760	ENSG00000250535	19	2.11101e-46
9004-24	ENSG00000168675	ENSG00000250535	19	1.44889e-26
9081-39	ENSG00000115194	ENSG00000250535	15	4.62897e-40
15580-2	ENSG00000135333	ENSG00000250535	4	5.80969e-18
6951-26	ENSG00000072182	ENSG00000250535	3	2.09876e-12
9580-5	ENSG00000058085	ENSG00000250535	3	5.69939e-12
12514-16	ENSG00000037897	ENSG00000250535	3	4.50095e-11
6273-58	ENSG00000117385	ENSG00000250535	8	3.80068e-17
13966-30	ENSG00000142661	ENSG00000250535	17	1.3956e-33
15446-25	ENSG00000157168	ENSG00000250535	10	1.40943e-23
4540-11	ENSG00000094916	ENSG00000250535	16	6.98263e-39
12332-7	ENSG00000103319	ENSG00000250535	19	9.09939e-110
13493-5	ENSG00000182771	ENSG00000250535	1	1.69749e-10
7959-34	ENSG00000081138	ENSG00000250535	9	1.25011e-30
2693-20	ENSG00000099985	ENSG00000250535	19	9.67381e-45
12756-3	ENSG00000112182	ENSG00000250535	6	1.43742e-21
18891-98	ENSG00000162645	ENSG00000250535	6	2.95105e-20
8932-1	ENSG00000197586	ENSG00000250535	13	2.18322e-26
12754-14	ENSG00000172346	ENSG00000250535	2	3.84789e-17
17449-23	ENSG00000010278	ENSG00000250535	13	1.36101e-35
8009-121	ENSG00000148290	ENSG00000250535	7	1.16165e-23
10842-7	ENSG00000176928	ENSG00000250535	9	6.88712e-20
14056-4	ENSG00000135346	ENSG00000250535	3	2.90675e-14
7864-3	ENSG00000105366	ENSG00000250535	14	7.21566e-30
18240-6	ENSG00000254550	ENSG00000250535	5	5.71167e-17
19123-6	ENSG00000167604	ENSG00000250535	1	2.77047e-10
12403-30	ENSG00000155961	ENSG00000250535	5	9.93392e-19
8424-269	ENSG00000168036	ENSG00000250535	19	1.38924e-43
13429-3	ENSG00000180305	ENSG00000250535	3	4.17988e-20
9025-5	ENSG00000169877	ENSG00000250535	14	7.07681e-26
12455-48	ENSG00000085274	ENSG00000250535	10	2.11634e-23
11067-13	ENSG00000242252	ENSG00000250535	2	2.48468e-14
3374-49	ENSG00000101336	ENSG00000250535	4	7.68212e-14
9022-49	ENSG00000186458	ENSG00000250535	20	9.46431e-52
17505-125	ENSG00000168060	ENSG00000250535	22	1.03659e-37
15365-41	ENSG00000135298	ENSG00000250535	1	9.99214e-12
16612-28	ENSG00000162512	ENSG00000250535	16	7.95404e-27
10550-37	ENSG00000138696	ENSG00000250535	11	1.11477e-27
12378-71	ENSG00000231925	ENSG00000250535	1	2.5554e-12
2853-68	ENSG00000149554	ENSG00000250535	12	1.87006e-24
19374-72	ENSG00000214827	ENSG00000250535	5	8.93557e-21
9993-11	ENSG00000083844	ENSG00000250535	2	1.37174e-12
14150-7	ENSG00000136694	ENSG00000250535	16	1.75187e-98
17456-53	ENSG00000135052	ENSG00000250535	11	1.67955e-16
12604-16	ENSG00000010803	ENSG00000250535	10	8.54543e-25
11556-19	ENSG00000101199	ENSG00000250535	10	1.84265e-14
19323-1	ENSG00000147654	ENSG00000250535	7	2.21074e-21
14645-253	ENSG00000170899	ENSG00000250535	15	1.8611e-38
15513-108	ENSG00000052344	ENSG00000250535	1	2.43132e-11
8929-7	ENSG00000145734	ENSG00000250535	11	1.12699e-20
3329-14	ENSG00000008438	ENSG00000250535	2	2.42597e-20
14061-48	ENSG00000120659	ENSG00000250535	3	1.03867e-14
13073-14	ENSG00000140350	ENSG00000250535	11	3.42839e-18
10344-334	ENSG00000110324	ENSG00000250535	20	2.2306e-53
12683-156	ENSG00000157851	ENSG00000250535	4	3.26562e-12
19381-7	ENSG00000253148	ENSG00000250535	7	7.61783e-22
9936-27	ENSG00000072201	ENSG00000250535	7	2.58363e-15
12775-6	ENSG00000029993	ENSG00000250535	12	1.29491e-18
18231-147	ENSG00000171864	ENSG00000250535	1	1.03872e-10
10426-21	ENSG00000108433	ENSG00000250535	12	6.6621e-21
7247-1	ENSG00000120370	ENSG00000250535	3	1.4106e-14
15358-28	ENSG00000166922	ENSG00000250535	24	4.78738e-55
18316-75	ENSG00000100167	ENSG00000250535	1	9.11191e-11
12533-135	ENSG00000105443	ENSG00000250535	8	1.68884e-18
11537-12	ENSG00000106327	ENSG00000250535	2	2.4522e-12
5246-64	ENSG00000186642	ENSG00000250535	4	8.58507e-13
5268-49	ENSG00000156103	ENSG00000250535	4	3.02232e-13
9016-12	ENSG00000131408	ENSG00000250535	11	1.11638e-20
9378-6	ENSG00000130720	ENSG00000250535	14	3.64522e-32
8002-27	ENSG00000166682	ENSG00000250535	1	1.36314e-10
11407-57	ENSG00000187838	ENSG00000250535	1	6.51514e-14
16070-7	ENSG00000156076	ENSG00000250535	1	2.63564e-12
17774-38	ENSG00000100028	ENSG00000250535	3	2.4412e-16
14028-22	ENSG00000011405	ENSG00000250535	16	1.02526e-34
17772-7	ENSG00000213886	ENSG00000250535	14	2.49778e-32
18255-6	ENSG00000159348	ENSG00000250535	10	6.90892e-22
17462-19	ENSG00000125347	ENSG00000250535	4	1.59015e-15
4151-6	ENSG00000122194	ENSG00000250535	1	3.33817e-11
2826-53	ENSG00000158813	ENSG00000250535	10	1.17863e-20
5646-20	ENSG00000169413	ENSG00000250535	1	2.93723e-11
10703-203	ENSG00000111707	ENSG00000250535	5	6.57786e-15
3837-6	ENSG00000115085	ENSG00000250535	16	2.05507e-39
14249-68	ENSG00000080561	ENSG00000250535	4	7.54164e-19
2443-10	ENSG00000107831	ENSG00000250535	15	2.41228e-27
17742-2	ENSG00000126458	ENSG00000250535	10	2.8281e-22
10535-25	ENSG00000156885	ENSG00000250535	1	2.54694e-12
9038-12	ENSG00000143543	ENSG00000250535	1	7.11298e-11
13438-115	ENSG00000090539	ENSG00000250535	1	1.20277e-10
2993-1	ENSG00000115607	ENSG00000250535	3	5.18788e-11
19596-18	ENSG00000185024	ENSG00000250535	12	1.05732e-27
12738-43	ENSG00000010322	ENSG00000250535	2	1.42455e-12
6480-1	ENSG00000171302	ENSG00000250535	29	1.74845e-74
9111-40	ENSG00000092051	ENSG00000250535	13	3.8693e-43
10955-4	ENSG00000132514	ENSG00000250535	10	2.0855e-35
12482-5	ENSG00000171634	ENSG00000250535	3	4.38502e-12
9934-29	ENSG00000174238	ENSG00000250535	4	4.68994e-13
8306-54	ENSG00000130962	ENSG00000250535	2	2.85087e-15
3437-80	ENSG00000122025	ENSG00000250535	13	6.49252e-28
11214-40	ENSG00000128590	ENSG00000250535	2	8.84764e-12
9790-28	ENSG00000174672	ENSG00000250535	1	2.05599e-10
15688-30	ENSG00000074695	ENSG00000250535	4	3.64926e-20
12345-4	ENSG00000164162	ENSG00000250535	3	2.72749e-11
3486-58	ENSG00000113578	ENSG00000250535	4	3.48473e-16
12925-105	ENSG00000168646	ENSG00000250535	12	1.63339e-31
6966-144	ENSG00000099365	ENSG00000250535	2	8.46702e-17
8587-21	ENSG00000196800	ENSG00000250535	14	2.34308e-34
9310-2	ENSG00000172116	ENSG00000250535	17	7.87028e-39
15390-3	ENSG00000069482	ENSG00000250535	17	9.44602e-36
18837-9	ENSG00000197860	ENSG00000250535	5	4.5939e-20
9522-3	ENSG00000156709	ENSG00000250535	5	2.69243e-26
2949-6	ENSG00000069764	ENSG00000250535	10	4.63338e-17
2838-53	ENSG00000198598	ENSG00000250535	20	9.74357e-28
6551-94	ENSG00000165953	ENSG00000250535	1	1.54476e-10
16551-14	ENSG00000173757	ENSG00000250535	20	1.18796e-47
14206-28	ENSG00000166313	ENSG00000250535	3	2.29251e-17
8950-4	ENSG00000137975	ENSG00000250535	2	2.49557e-10
6360-7	ENSG00000185982	ENSG00000250535	6	1.23563e-20
5723-4	ENSG00000248099	ENSG00000250535	7	9.23548e-23
14034-22	ENSG00000184292	ENSG00000250535	3	6.95311e-12
19360-22	ENSG00000162951	ENSG00000250535	3	1.05708e-14
3421-54	ENSG00000106952	ENSG00000250535	2	1.08331e-13
14245-195	ENSG00000162627	ENSG00000250535	13	1.04517e-31
13452-113	ENSG00000224531	ENSG00000250535	2	2.49587e-12
13059-33	ENSG00000135002	ENSG00000250535	9	1.81038e-18
8906-60	ENSG00000166159	ENSG00000250535	19	1.73743e-41
6915-2	ENSG00000174950	ENSG00000250535	12	9.70704e-24
12580-7	ENSG00000100804	ENSG00000250535	14	1.81911e-28
9271-101	ENSG00000167323	ENSG00000250535	16	3.20841e-35
3450-4	ENSG00000167755	ENSG00000250535	22	7.47562e-55
3189-61	ENSG00000154646	ENSG00000250535	6	1.41419e-14
16913-8	ENSG00000026297	ENSG00000250535	6	4.37147e-17
15306-20	ENSG00000132465	ENSG00000250535	5	1.50492e-17
12521-3	ENSG00000123080	ENSG00000250535	14	1.40357e-36
17725-37	ENSG00000006611	ENSG00000250535	11	4.47508e-27
9459-7	ENSG00000026103	ENSG00000250535	2	1.64889e-16
12473-48	ENSG00000167977	ENSG00000250535	11	6.97638e-27
13377-3	ENSG00000174151	ENSG00000250535	6	2.63685e-19
16852-10	ENSG00000174827	ENSG00000250535	8	5.22023e-22
7006-4	ENSG00000188517	ENSG00000250535	1	2.00075e-11
4959-2	ENSG00000106541	ENSG00000250535	4	2.66087e-14
12572-236	ENSG00000100842	ENSG00000250535	23	2.16056e-43
13548-53	ENSG00000203805	ENSG00000250535	14	1.26839e-31
10527-22	ENSG00000135829	ENSG00000250535	12	2.49669e-30
12939-1	ENSG00000171453	ENSG00000250535	17	1.41063e-47
10938-13	ENSG00000116815	ENSG00000250535	1	5.85223e-11
17797-1	ENSG00000055130	ENSG00000250535	7	3.34737e-16
7795-14	ENSG00000205810	ENSG00000250535	19	9.1117e-81
11143-32	ENSG00000118733	ENSG00000250535	1	1.31009e-10
14334-3	ENSG00000109047	ENSG00000250535	3	6.79345e-16
13042-7	ENSG00000143105	ENSG00000250535	3	5.90497e-15
19356-20	ENSG00000175662	ENSG00000250535	21	7.60137e-48
7246-4	ENSG00000150893	ENSG00000250535	1	1.49429e-11
9254-18	ENSG00000179639	ENSG00000250535	16	3.36959e-34
18375-28	ENSG00000136695	ENSG00000250535	21	4.21423e-47
10539-30	ENSG00000102181	ENSG00000250535	3	7.68728e-16
17155-1	ENSG00000160948	ENSG00000250535	21	1.38057e-48
5114-65	ENSG00000113494	ENSG00000250535	3	2.18122e-13
4468-21	ENSG00000063176	ENSG00000250535	7	1.25175e-17
6587-6	ENSG00000165379	ENSG00000250535	14	2.33089e-30
6362-6	ENSG00000119147	ENSG00000250535	16	1.69266e-40
9898-161	ENSG00000117713	ENSG00000250535	1	2.65003e-12
9607-39	ENSG00000187533	ENSG00000250535	3	1.52355e-15
18197-97	ENSG00000131730	ENSG00000250535	5	7.78091e-26
3388-58	ENSG00000101349	ENSG00000250535	13	5.37173e-28
19506-6	ENSG00000149124	ENSG00000250535	4	2.21469e-12
18194-18	ENSG00000205186	ENSG00000250535	18	5.36521e-46
10817-26	ENSG00000196860	ENSG00000250535	22	4.60435e-44
7818-101	ENSG00000183347	ENSG00000250535	17	9.21957e-42
2631-50	ENSG00000243646	ENSG00000250535	13	4.66383e-25
6369-82	ENSG00000177030	ENSG00000250535	5	2.592e-13
4359-87	ENSG00000143479	ENSG00000250535	12	1.23625e-23
13596-3	ENSG00000041353	ENSG00000250535	6	2.67881e-16
17365-7	ENSG00000171097	ENSG00000250535	20	1.66205e-61
3192-3	ENSG00000133313	ENSG00000250535	13	9.5063e-28
17813-21	ENSG00000137274	ENSG00000250535	5	3.32314e-13
16324-38	ENSG00000174125	ENSG00000250535	11	8.00413e-26
2708-54	ENSG00000120337	ENSG00000250535	16	1.26238e-34
17750-8	ENSG00000171848	ENSG00000250535	1	4.736e-13
13605-16	ENSG00000109511	ENSG00000250535	13	1.14404e-23
10438-19	ENSG00000198223	ENSG00000250535	8	7.14988e-16
2960-66	ENSG00000126759	ENSG00000250535	17	9.07347e-29
12425-104	ENSG00000165527	ENSG00000250535	2	1.50023e-12
18339-207	ENSG00000277791	ENSG00000250535	21	2.27807e-48
16587-1	ENSG00000135222	ENSG00000250535	10	2.29833e-20
4297-62	ENSG00000262655	ENSG00000250535	10	7.40582e-16
2783-18	ENSG00000276085	ENSG00000250535	16	2.60348e-39
19303-64	ENSG00000232838	ENSG00000250535	11	3.3e-26
12713-365	ENSG00000171700	ENSG00000250535	16	3.23166e-35
7048-4	ENSG00000186567	ENSG00000250535	6	4.83399e-21
5745-64	ENSG00000137558	ENSG00000250535	15	2.81776e-27
9509-4	ENSG00000095209	ENSG00000250535	31	9.13882e-117
2723-9	ENSG00000125571	ENSG00000250535	18	7.49478e-42
11207-3	ENSG00000038945	ENSG00000250535	1	9.62701e-12
3003-29	ENSG00000204475	ENSG00000250535	4	1.74711e-29
11129-66	ENSG00000130385	ENSG00000250535	12	6.77635e-21
10012-5	ENSG00000124664	ENSG00000250535	16	3.25721e-34
10675-223	ENSG00000213593	ENSG00000250535	15	2.35837e-28
17706-4	ENSG00000135447	ENSG00000250535	3	3.76603e-13
8829-4	ENSG00000163956	ENSG00000250535	2	1.32367e-15
19392-6	ENSG00000153904	ENSG00000250539	4	1.60022e-23
18819-21	ENSG00000168938	ENSG00000250539	4	1.81817e-17
15570-99	ENSG00000117322	ENSG00000250539	1	1.73211e-11
6366-38	ENSG00000113621	ENSG00000250564	1	4.02424e-12
3799-11	ENSG00000164879	ENSG00000250569	2	9.15845e-22
7096-30	ENSG00000176623	ENSG00000250569	14	0
3420-21	ENSG00000185015	ENSG00000250569	5	2.9693e-18
4969-2	ENSG00000133742	ENSG00000250569	1	2.88613e-17
11103-24	ENSG00000106211	ENSG00000250614	1	2.00045e-101
9313-27	ENSG00000102924	ENSG00000250616	1	3.52179e-20
2855-49	ENSG00000102882	ENSG00000250616	7	4.67193e-94
10892-8	ENSG00000145623	ENSG00000250629	1	1.31789e-11
5837-49	ENSG00000113594	ENSG00000250629	2	2.45396e-13
6382-17	ENSG00000109323	ENSG00000250651	3	0
2890-59	ENSG00000151882	ENSG00000250654	2	1.559e-28
2985-35	ENSG00000163739	ENSG00000250656	7	3.49103e-12
3617-80	ENSG00000109758	ENSG00000250681	2	1.25696e-143
5620-13	ENSG00000145730	ENSG00000250682	1	0
8960-3	ENSG00000164308	ENSG00000250682	1	3.35648e-13
6252-62	ENSG00000161055	ENSG00000250682	1	5.08818e-18
4964-67	ENSG00000164307	ENSG00000250682	1	6.81078e-12
9316-67	ENSG00000103175	ENSG00000250685	10	2.05346e-63
4192-10	ENSG00000117448	ENSG00000250719	1	9.58561e-13
2948-58	ENSG00000112964	ENSG00000250722	4	1.85676e-77
6390-18	ENSG00000214285	ENSG00000250722	3	7.68328e-45
7059-14	ENSG00000244482	ENSG00000250731	2	1.79507e-172
15615-8	ENSG00000204577	ENSG00000250731	2	1.68449e-15
8299-66	ENSG00000239961	ENSG00000250731	1	1.35966e-33
6342-10	ENSG00000168743	ENSG00000250740	5	6.13529e-70
15686-49	ENSG00000175189	ENSG00000250742	4	2.37237e-25
13488-3	ENSG00000164144	ENSG00000250771	1	7.39899e-45
5256-86	ENSG00000138735	ENSG00000250772	1	3.71504e-30
16805-5	ENSG00000138735	ENSG00000250772	1	1.49461e-23
11103-24	ENSG00000106211	ENSG00000250778	1	1.64986e-16
13132-14	ENSG00000112902	ENSG00000250786	35	0
15385-116	ENSG00000145384	ENSG00000250791	1	3.78966e-14
8007-19	ENSG00000164733	ENSG00000250794	1	4.09272e-49
7244-16	ENSG00000126246	ENSG00000250799	2	3.33007e-292
16609-106	ENSG00000126259	ENSG00000250799	1	2.09859e-14
6039-24	ENSG00000145708	ENSG00000250802	3	4.65591e-134
3806-55	ENSG00000145242	ENSG00000250846	1	1.1906e-29
19488-1	ENSG00000249915	ENSG00000250848	1	4.68205e-11
8973-23	ENSG00000163518	ENSG00000250850	1	3.78299e-11
3169-70	ENSG00000127415	ENSG00000250892	3	1.35656e-19
3617-80	ENSG00000109758	ENSG00000250892	2	5.52016e-22
17755-5	ENSG00000109814	ENSG00000250893	1	4.9013e-24
4535-50	ENSG00000109743	ENSG00000250896	1	1.19362e-10
7019-13	ENSG00000138623	ENSG00000250903	2	8.28644e-12
9754-33	ENSG00000124588	ENSG00000250903	5	4.21746e-124
8397-147	ENSG00000165661	ENSG00000250903	4	5.60939e-12
18337-4	ENSG00000112699	ENSG00000250903	1	6.7451e-11
15535-3	ENSG00000172382	ENSG00000250903	3	1.08583e-38
5676-54	ENSG00000101440	ENSG00000250917	1	1.71461e-65
3758-63	ENSG00000115718	ENSG00000250917	1	2.11806e-14
15526-33	ENSG00000100983	ENSG00000250917	2	1.6519e-27
2961-1	ENSG00000115718	ENSG00000250917	1	6.2317e-75
9005-16	ENSG00000114554	ENSG00000250934	1	5.24496e-21
15385-116	ENSG00000145384	ENSG00000250938	3	9.5593e-45
6252-62	ENSG00000161055	ENSG00000250958	1	6.93694e-30
5620-13	ENSG00000145730	ENSG00000250958	1	0
2652-15	ENSG00000011422	ENSG00000250959	3	3.61213e-25
7144-234	ENSG00000107821	ENSG00000250959	3	1.65513e-36
4842-62	ENSG00000147257	ENSG00000250959	2	2.31991e-13
4158-54	ENSG00000122861	ENSG00000250959	4	2.25046e-156
15385-116	ENSG00000145384	ENSG00000250966	1	3.85412e-15
19631-13	ENSG00000113889	ENSG00000250971	1	3.02377e-23
4152-58	ENSG00000164344	ENSG00000250971	1	9.0154e-24
16918-198	ENSG00000164342	ENSG00000250971	1	1.30245e-10
3617-80	ENSG00000109758	ENSG00000250986	3	2.26606e-31
3169-70	ENSG00000127415	ENSG00000250986	1	1.39997e-10
8465-52	ENSG00000103811	ENSG00000250988	1	9.09811e-14
2774-10	ENSG00000172349	ENSG00000250988	1	2.14367e-13
11103-24	ENSG00000106211	ENSG00000250990	2	2.89785e-12
3283-21	ENSG00000120708	ENSG00000250990	1	3.84181e-23
7141-21	ENSG00000161013	ENSG00000250999	2	1.2804e-27
8960-3	ENSG00000164308	ENSG00000251000	14	3.49365e-133
13388-57	ENSG00000175426	ENSG00000251000	15	2.63997e-103
5620-13	ENSG00000145730	ENSG00000251000	1	1.05467e-12
4964-67	ENSG00000164307	ENSG00000251000	13	3.1092e-65
18386-36	ENSG00000173221	ENSG00000251000	11	2.79039e-23
2190-55	ENSG00000088926	ENSG00000251008	1	3.68897e-18
19631-13	ENSG00000113889	ENSG00000251008	10	4.74166e-70
4152-58	ENSG00000164344	ENSG00000251008	10	2.60246e-47
3708-62	ENSG00000175899	ENSG00000251008	1	4.75039e-26
16918-198	ENSG00000164342	ENSG00000251008	4	0
4157-2	ENSG00000180210	ENSG00000251008	1	5.37349e-13
7986-98	ENSG00000077616	ENSG00000251011	1	2.21851e-31
13634-209	ENSG00000087842	ENSG00000251015	1	4.2441e-18
3518-54	ENSG00000080618	ENSG00000251015	1	4.86689e-30
17231-1	ENSG00000136167	ENSG00000251015	1	1.66207e-15
6538-90	ENSG00000116685	ENSG00000251015	1	5.19459e-37
9880-33	ENSG00000151790	ENSG00000251015	1	4.11735e-13
17792-158	ENSG00000112294	ENSG00000251015	4	1.2591e-55
16593-3	ENSG00000168040	ENSG00000251015	1	4.09075e-16
4964-67	ENSG00000164307	ENSG00000251027	1	5.72214e-14
2515-14	ENSG00000168546	ENSG00000251034	1	2.18414e-15
13465-5	ENSG00000159200	ENSG00000251039	1	4.94017e-12
9869-28	ENSG00000109320	ENSG00000251039	1	6.40559e-26
8994-65	ENSG00000158714	ENSG00000251039	1	1.6551e-37
16763-11	ENSG00000145826	ENSG00000251045	1	1.78125e-22
8982-65	ENSG00000169231	ENSG00000251050	2	1.15309e-14
3340-53	ENSG00000113296	ENSG00000251050	14	1.27216e-62
10620-21	ENSG00000263639	ENSG00000251079	1	2.01649e-20
16035-8	ENSG00000037280	ENSG00000251090	1	1.19227e-13
2358-19	ENSG00000037280	ENSG00000251090	1	1.74229e-10
5596-75	ENSG00000110448	ENSG00000251090	1	2.08925e-22
9451-20	ENSG00000169344	ENSG00000251090	1	1.27527e-19
12554-10	ENSG00000185379	ENSG00000251101	1	1.96927e-10
2948-58	ENSG00000112964	ENSG00000251131	1	1.3784e-10
2888-49	ENSG00000112936	ENSG00000251131	1	1.70248e-14
12687-2	ENSG00000104325	ENSG00000251136	1	2.18693e-11
10621-26	ENSG00000184838	ENSG00000251136	2	1.14428e-16
11319-106	ENSG00000020922	ENSG00000251136	3	2.87249e-17
3593-72	ENSG00000164305	ENSG00000251139	1	1.98601e-10
2888-49	ENSG00000112936	ENSG00000251141	1	2.36886e-14
15495-9	ENSG00000110203	ENSG00000251143	10	0
10572-65	ENSG00000125815	ENSG00000251143	1	6.32819e-17
14599-18	ENSG00000010327	ENSG00000251143	2	5.02422e-43
4535-50	ENSG00000109743	ENSG00000251152	1	2.565e-13
16918-198	ENSG00000164342	ENSG00000251165	2	4.54815e-24
2190-55	ENSG00000088926	ENSG00000251165	3	0
3708-62	ENSG00000175899	ENSG00000251165	1	7.79472e-34
13485-20	ENSG00000153214	ENSG00000251165	1	3.94823e-13
19631-13	ENSG00000113889	ENSG00000251165	2	8.63415e-96
4152-58	ENSG00000164344	ENSG00000251165	4	5.00151e-141
4157-2	ENSG00000180210	ENSG00000251165	1	7.78561e-41
3389-7	ENSG00000188488	ENSG00000251165	1	3.79484e-11
6366-38	ENSG00000113621	ENSG00000251169	3	3.47449e-43
19557-3	ENSG00000134962	ENSG00000251173	1	6.88664e-21
15483-377	ENSG00000188157	ENSG00000251179	2	4.11753e-12
3495-15	ENSG00000124875	ENSG00000251185	2	9.42606e-11
2985-35	ENSG00000163739	ENSG00000251185	4	2.2039e-21
3169-70	ENSG00000127415	ENSG00000251188	1	1.28005e-147
13566-2	ENSG00000160075	ENSG00000251188	1	1.58381e-107
3617-80	ENSG00000109758	ENSG00000251188	4	7.48233e-21
6252-62	ENSG00000161055	ENSG00000251194	1	6.77991e-12
7769-29	ENSG00000087266	ENSG00000251229	4	1.70942e-47
8099-42	ENSG00000159674	ENSG00000251229	1	1.5989e-10
8385-248	ENSG00000109758	ENSG00000251229	1	8.58586e-16
3617-80	ENSG00000109758	ENSG00000251229	2	6.16515e-119
6444-15	ENSG00000221826	ENSG00000251247	1	3.05091e-14
5649-83	ENSG00000243137	ENSG00000251247	1	3.64878e-11
9314-9	ENSG00000204941	ENSG00000251247	1	6.41894e-15
2843-13	ENSG00000167642	ENSG00000251247	1	8.23561e-12
9094-5	ENSG00000198178	ENSG00000251259	1	2.48693e-11
19561-216	ENSG00000004399	ENSG00000251287	3	3.59431e-17
6382-17	ENSG00000109323	ENSG00000251288	11	0
11360-39	ENSG00000167325	ENSG00000251288	3	1.30092e-12
17329-2	ENSG00000164039	ENSG00000251288	11	2.81082e-60
2620-4	ENSG00000134352	ENSG00000251307	2	8.80414e-11
3805-16	ENSG00000164283	ENSG00000251307	1	1.57098e-14
9545-156	ENSG00000113088	ENSG00000251307	2	1.37308e-14
15559-5	ENSG00000163297	ENSG00000251321	1	3.70743e-74
5843-60	ENSG00000204371	ENSG00000251321	1	2.68175e-23
19229-92	ENSG00000152413	ENSG00000251322	18	0
13242-134	ENSG00000251322	ENSG00000251322	19	0
10855-55	ENSG00000196576	ENSG00000251322	1	2.20646e-24
12685-57	ENSG00000103942	ENSG00000251322	17	0
9216-100	ENSG00000196576	ENSG00000251322	2	7.06578e-24
3459-49	ENSG00000113721	ENSG00000251330	1	3.37351e-17
8960-3	ENSG00000164308	ENSG00000251340	1	2.61571e-13
13388-57	ENSG00000175426	ENSG00000251348	3	3.62132e-65
4964-67	ENSG00000164307	ENSG00000251348	2	2.48552e-40
3290-50	ENSG00000156535	ENSG00000251360	1	1.27436e-28
4964-67	ENSG00000164307	ENSG00000251361	1	1.16388e-18
5620-13	ENSG00000145730	ENSG00000251361	1	6.04303e-13
10818-36	ENSG00000166311	ENSG00000251364	6	5.26215e-14
19143-38	ENSG00000166394	ENSG00000251364	20	1.32872e-26
16561-9	ENSG00000121410	ENSG00000251369	2	1.49902e-32
2836-68	ENSG00000148346	ENSG00000251396	1	4.06642e-12
11390-24	ENSG00000178538	ENSG00000251396	12	7.75605e-85
3042-7	ENSG00000198125	ENSG00000251396	1	2.67712e-10
18873-8	ENSG00000124469	ENSG00000251396	18	4.62935e-45
3179-51	ENSG00000064601	ENSG00000251396	13	4.43332e-16
8007-19	ENSG00000164733	ENSG00000251402	5	2.2743e-122
5457-5	ENSG00000158270	ENSG00000251402	2	5.62732e-11
11441-11	ENSG00000100504	ENSG00000251402	1	7.52628e-13
5134-52	ENSG00000135077	ENSG00000251405	20	1.21853e-97
9021-1	ENSG00000113249	ENSG00000251405	2	4.44177e-12
18215-5	ENSG00000113272	ENSG00000251405	20	6.05684e-73
15449-33	ENSG00000145850	ENSG00000251405	1	2.21883e-10
8960-3	ENSG00000164308	ENSG00000251409	5	3.84649e-182
18386-36	ENSG00000173221	ENSG00000251409	3	5.90322e-15
4964-67	ENSG00000164307	ENSG00000251409	6	3.63693e-55
13388-57	ENSG00000175426	ENSG00000251409	5	2.77194e-63
4155-3	ENSG00000041982	ENSG00000251411	1	2.09475e-12
11154-3	ENSG00000082641	ENSG00000251411	1	9.69396e-13
9384-17	ENSG00000164047	ENSG00000251411	8	1.69859e-21
9831-12	ENSG00000138757	ENSG00000251411	1	2.80514e-11
4467-49	ENSG00000152583	ENSG00000251411	2	3.94992e-14
6281-51	ENSG00000157350	ENSG00000251411	1	2.79736e-11
6521-35	ENSG00000106236	ENSG00000251411	1	8.15597e-15
13943-38	ENSG00000162961	ENSG00000251411	1	5.222e-11
2835-1	ENSG00000196419	ENSG00000251411	1	1.7062e-10
3466-8	ENSG00000072062	ENSG00000251411	1	1.40783e-11
8048-9	ENSG00000181867	ENSG00000251411	1	2.21296e-10
8973-23	ENSG00000163518	ENSG00000251411	2	1.49385e-16
3074-6	ENSG00000129988	ENSG00000251411	1	6.92693e-12
5460-60	ENSG00000157349	ENSG00000251411	1	6.53538e-11
8265-225	ENSG00000120802	ENSG00000251411	1	1.63787e-11
7154-92	ENSG00000184530	ENSG00000251411	1	5.86905e-12
14273-19	ENSG00000085377	ENSG00000251411	1	1.49981e-10
7713-102	ENSG00000102081	ENSG00000251411	1	5.76835e-11
6060-2	ENSG00000159763	ENSG00000251411	1	6.63307e-16
2780-35	ENSG00000012223	ENSG00000251411	1	8.00442e-14
2851-63	ENSG00000106804	ENSG00000251411	1	1.9928e-15
7175-4	ENSG00000081853	ENSG00000251411	1	1.72507e-14
7163-26	ENSG00000135413	ENSG00000251411	1	5.03074e-12
4500-50	ENSG00000105472	ENSG00000251411	1	3.94133e-12
11428-31	ENSG00000107438	ENSG00000251411	1	1.97385e-11
10620-21	ENSG00000263639	ENSG00000251413	1	2.17779e-11
5202-4	ENSG00000171497	ENSG00000251429	1	5.92989e-14
2620-4	ENSG00000134352	ENSG00000251435	1	5.97348e-13
3173-49	ENSG00000138744	ENSG00000251442	1	4.39932e-13
15562-24	ENSG00000169919	ENSG00000251451	10	1.78197e-28
11241-8	ENSG00000126522	ENSG00000251451	11	6.15881e-68
7928-183	ENSG00000169902	ENSG00000251451	15	5.69625e-274
12530-14	ENSG00000173207	ENSG00000251451	3	1.75754e-13
16914-104	ENSG00000170458	ENSG00000251453	3	4.63305e-30
8969-49	ENSG00000170458	ENSG00000251453	3	2.01994e-17
18220-141	ENSG00000213523	ENSG00000251453	2	1.75534e-47
10490-3	ENSG00000163902	ENSG00000251474	1	5.0358e-31
19561-216	ENSG00000004399	ENSG00000251474	10	3.8672e-28
9748-31	ENSG00000134202	ENSG00000251484	2	8.77779e-41
18895-54	ENSG00000168765	ENSG00000251484	2	4.92813e-34
15395-15	ENSG00000134184	ENSG00000251484	2	3.22432e-17
6715-63	ENSG00000163286	ENSG00000251485	5	1.14198e-17
16620-26	ENSG00000054219	ENSG00000251491	7	5.36261e-33
10916-44	ENSG00000153246	ENSG00000251491	7	3.88651e-26
5620-13	ENSG00000145730	ENSG00000251513	1	3.20878e-11
4964-67	ENSG00000164307	ENSG00000251513	3	0
8960-3	ENSG00000164308	ENSG00000251513	3	2.90267e-182
13388-57	ENSG00000175426	ENSG00000251513	2	6.41378e-30
19173-5	ENSG00000104231	ENSG00000251521	1	6.73355e-79
10627-87	ENSG00000084234	ENSG00000251538	1	2.02982e-11
18327-6	ENSG00000089006	ENSG00000251538	1	7.52128e-80
18819-21	ENSG00000168938	ENSG00000251538	1	7.10349e-85
18875-125	ENSG00000139219	ENSG00000251538	1	1.18304e-13
13388-57	ENSG00000175426	ENSG00000251544	1	1.08029e-22
7849-3	ENSG00000115828	ENSG00000251562	1	9.74028e-14
15644-1	ENSG00000169814	ENSG00000251576	3	2.3488e-15
6382-17	ENSG00000109323	ENSG00000251577	1	3.18717e-54
9251-28	ENSG00000013288	ENSG00000251580	20	0
3617-80	ENSG00000109758	ENSG00000251595	2	4.15865e-13
6550-4	ENSG00000105371	ENSG00000251600	21	5.28827e-15
6359-50	ENSG00000144647	ENSG00000251600	41	1.81627e-297
10693-43	ENSG00000188883	ENSG00000251602	2	9.427e-13
16305-10	ENSG00000140937	ENSG00000251602	4	0
8429-16	ENSG00000168646	ENSG00000251602	4	6.52025e-58
15385-116	ENSG00000145384	ENSG00000251609	1	6.56212e-11
6493-9	ENSG00000109625	ENSG00000251615	12	6.91618e-22
5008-51	ENSG00000291237	ENSG00000251623	3	5.38352e-13
3617-80	ENSG00000109758	ENSG00000251639	4	3.27482e-14
8099-42	ENSG00000159674	ENSG00000251639	19	2.4662e-290
3169-70	ENSG00000127415	ENSG00000251639	12	3.15042e-99
10603-1	ENSG00000205649	ENSG00000251655	1	4.36753e-14
3803-10	ENSG00000170367	ENSG00000251655	1	8.37502e-14
11187-11	ENSG00000172322	ENSG00000251655	1	4.67599e-17
16914-104	ENSG00000170458	ENSG00000251664	3	1.07924e-16
8969-49	ENSG00000170458	ENSG00000251664	3	2.23909e-16
3235-50	ENSG00000173714	ENSG00000251665	3	4.28318e-27
8385-248	ENSG00000109758	ENSG00000251669	1	6.99928e-46
3617-80	ENSG00000109758	ENSG00000251669	3	0
3617-80	ENSG00000109758	ENSG00000251689	1	2.37906e-14
3403-1	ENSG00000197253	ENSG00000251692	2	6.23247e-72
14696-45	ENSG00000197253	ENSG00000251692	1	6.46976e-13
19267-14	ENSG00000063854	ENSG00000251692	1	7.80302e-20
9409-11	ENSG00000172236	ENSG00000251692	2	1.25148e-40
10666-7	ENSG00000090581	ENSG00000251692	1	1.47384e-25
15503-20	ENSG00000143768	ENSG00000252051	1	6.56332e-11
19129-15	ENSG00000103248	ENSG00000252311	1	6.18732e-29
18401-18	ENSG00000166199	ENSG00000252355	1	6.28997e-16
5008-51	ENSG00000291237	ENSG00000252464	1	6.75107e-13
3220-40	ENSG00000165731	ENSG00000252621	1	4.46274e-15
5102-55	ENSG00000204516	ENSG00000252743	1	0
3003-29	ENSG00000204475	ENSG00000252743	1	8.34412e-18
7161-25	ENSG00000049239	ENSG00000252743	1	3.94203e-13
11277-23	ENSG00000118217	ENSG00000252743	1	1.04762e-10
7757-5	ENSG00000237541	ENSG00000252743	2	9.34979e-16
9111-40	ENSG00000092051	ENSG00000252743	1	9.47358e-33
2954-56	ENSG00000118113	ENSG00000252743	1	1.20201e-10
13587-10	ENSG00000161800	ENSG00000252743	1	5.18058e-224
9328-55	ENSG00000204516	ENSG00000252743	1	1.48577e-24
3186-2	ENSG00000166278	ENSG00000252743	1	1.81173e-20
10606-34	ENSG00000143337	ENSG00000252743	1	1.2637e-14
6366-38	ENSG00000113621	ENSG00000252743	1	3.27656e-22
8048-9	ENSG00000181867	ENSG00000252743	1	8.13964e-23
10457-3	ENSG00000115607	ENSG00000252743	1	3.61668e-40
12332-7	ENSG00000103319	ENSG00000252743	1	5.60746e-31
4125-52	ENSG00000204305	ENSG00000252743	1	1.3018e-20
3440-7	ENSG00000145649	ENSG00000252743	1	1.92061e-11
3479-71	ENSG00000010438	ENSG00000252743	1	1.28498e-11
5762-35	ENSG00000164871	ENSG00000252743	1	2.18525e-18
3640-14	ENSG00000163956	ENSG00000252743	1	4.96341e-27
18340-2	ENSG00000159377	ENSG00000252920	1	9.97033e-11
5742-14	ENSG00000162836	ENSG00000253047	1	2.44822e-15
3366-51	ENSG00000143369	ENSG00000253047	1	0
11117-2	ENSG00000006282	ENSG00000253102	1	2.5367e-97
18342-2	ENSG00000135069	ENSG00000253111	1	9.14231e-15
8989-40	ENSG00000159307	ENSG00000253111	1	1.84289e-16
3367-8	ENSG00000090512	ENSG00000253111	1	1.71329e-31
7948-129	ENSG00000182327	ENSG00000253111	1	1.11971e-14
12370-30	ENSG00000175336	ENSG00000253111	1	8.81048e-15
18275-5	ENSG00000213145	ENSG00000253111	1	2.21879e-11
3343-1	ENSG00000243989	ENSG00000253111	1	2.19904e-13
3336-50	ENSG00000003436	ENSG00000253111	1	2.10852e-10
14636-25	ENSG00000132541	ENSG00000253111	1	1.1981e-13
7144-234	ENSG00000107821	ENSG00000253111	1	2.73926e-14
2943-5	ENSG00000160868	ENSG00000253111	1	3.6039e-12
11104-13	ENSG00000133048	ENSG00000253111	1	8.81639e-20
13738-8	ENSG00000122641	ENSG00000253111	1	9.2452e-13
13268-45	ENSG00000114251	ENSG00000253111	1	4.43281e-19
3554-24	ENSG00000181092	ENSG00000253111	1	1.19098e-10
13998-26	ENSG00000185100	ENSG00000253111	1	3.28456e-11
18398-1	ENSG00000122787	ENSG00000253111	1	7.03081e-17
8888-33	ENSG00000203870	ENSG00000253111	1	8.98631e-23
5456-59	ENSG00000150656	ENSG00000253111	1	1.25758e-10
13691-10	ENSG00000256870	ENSG00000253111	1	8.3385e-13
2948-58	ENSG00000112964	ENSG00000253111	1	3.0757e-18
17138-8	ENSG00000243955	ENSG00000253111	1	1.0024e-13
8325-37	ENSG00000198099	ENSG00000253111	1	3.76775e-15
7928-183	ENSG00000169902	ENSG00000253111	1	3.89096e-14
3332-57	ENSG00000168509	ENSG00000253111	1	1.71372e-11
15525-294	ENSG00000248144	ENSG00000253111	1	5.34245e-11
11547-84	ENSG00000030304	ENSG00000253111	1	1.20561e-10
13022-20	ENSG00000175274	ENSG00000253111	1	1.50902e-12
10832-24	ENSG00000118276	ENSG00000253111	1	3.37755e-13
14133-93	ENSG00000115590	ENSG00000253111	1	1.4685e-36
9416-77	ENSG00000135678	ENSG00000253111	1	5.43579e-24
6378-2	ENSG00000186493	ENSG00000253111	1	1.06779e-10
19622-7	ENSG00000122641	ENSG00000253111	1	4.46259e-11
8356-88	ENSG00000101405	ENSG00000253111	1	4.32776e-11
6461-54	ENSG00000110245	ENSG00000253111	1	1.15923e-10
4878-3	ENSG00000126218	ENSG00000253111	1	1.69939e-11
8086-49	ENSG00000136156	ENSG00000253111	1	2.30867e-17
3077-66	ENSG00000126218	ENSG00000253111	1	7.8524e-12
18173-11	ENSG00000162482	ENSG00000253111	1	2.28026e-10
3314-74	ENSG00000151892	ENSG00000253111	1	2.03233e-16
6629-3	ENSG00000164825	ENSG00000253111	1	3.28004e-14
4455-89	ENSG00000140545	ENSG00000253111	1	2.45747e-10
7156-2	ENSG00000172728	ENSG00000253123	1	1.49822e-10
18434-141	ENSG00000028839	ENSG00000253130	1	1.43487e-11
11441-11	ENSG00000100504	ENSG00000253130	1	2.06882e-13
8007-19	ENSG00000164733	ENSG00000253130	1	1.08816e-98
3061-61	ENSG00000164733	ENSG00000253130	1	1.59156e-21
3221-54	ENSG00000104332	ENSG00000253133	1	3.53982e-12
18172-71	ENSG00000111875	ENSG00000253194	1	1.17402e-37
17672-184	ENSG00000134812	ENSG00000253196	13	4.878e-20
2515-14	ENSG00000168546	ENSG00000253200	1	3.45069e-11
17398-55	ENSG00000100292	ENSG00000253203	1	1.89678e-14
9370-69	ENSG00000137563	ENSG00000253205	1	2.50422e-11
9172-69	ENSG00000118113	ENSG00000253210	2	4.55529e-13
8007-19	ENSG00000164733	ENSG00000253230	2	5.47486e-36
5689-1	ENSG00000180872	ENSG00000253240	1	3.61936e-31
10621-26	ENSG00000184838	ENSG00000253250	1	3.38675e-11
11910-27	ENSG00000108813	ENSG00000253250	4	8.552e-44
11390-24	ENSG00000178538	ENSG00000253260	1	7.72948e-13
9237-54	ENSG00000134575	ENSG00000253274	1	1.55982e-12
9087-8	ENSG00000188811	ENSG00000253274	1	4.05963e-12
6584-1	ENSG00000130528	ENSG00000253274	1	1.6451e-13
10785-8	ENSG00000162763	ENSG00000253274	1	1.15768e-16
5689-1	ENSG00000180872	ENSG00000253274	1	6.83012e-30
15614-168	ENSG00000239998	ENSG00000253274	1	4.89046e-31
3034-1	ENSG00000131095	ENSG00000253274	1	2.40794e-16
17343-6	ENSG00000101298	ENSG00000253276	1	9.54567e-11
18434-141	ENSG00000028839	ENSG00000253276	1	8.08513e-12
19293-6	ENSG00000122958	ENSG00000253276	1	3.52493e-11
17140-57	ENSG00000170962	ENSG00000253276	2	7.96586e-42
15566-10	ENSG00000130176	ENSG00000253276	2	8.18067e-39
19392-6	ENSG00000153904	ENSG00000253276	1	2.71702e-10
17781-191	ENSG00000101460	ENSG00000253276	2	1.0077e-57
8778-3	ENSG00000183691	ENSG00000253276	2	3.22969e-17
6260-14	ENSG00000041982	ENSG00000253290	2	1.34595e-31
6042-52	ENSG00000041982	ENSG00000253290	1	8.55337e-12
5738-25	ENSG00000041982	ENSG00000253290	3	3.42682e-31
6107-3	ENSG00000139610	ENSG00000253290	3	2.55916e-88
5675-6	ENSG00000041982	ENSG00000253290	2	7.2376e-26
4155-3	ENSG00000041982	ENSG00000253290	3	2.34206e-97
7008-13	ENSG00000166979	ENSG00000253290	1	1.42576e-20
10419-1	ENSG00000168079	ENSG00000253290	2	8.69949e-72
7131-207	ENSG00000041982	ENSG00000253290	1	6.31711e-13
18875-125	ENSG00000139219	ENSG00000253293	1	1.23096e-11
3459-49	ENSG00000113721	ENSG00000253297	1	1.44423e-16
9076-25	ENSG00000181195	ENSG00000253301	2	1.36695e-135
9231-23	ENSG00000104331	ENSG00000253301	3	8.55974e-46
8337-65	ENSG00000060656	ENSG00000253304	4	3.28426e-39
5621-64	ENSG00000136114	ENSG00000253309	1	1.77688e-18
2844-53	ENSG00000066056	ENSG00000253313	1	3.27502e-50
4192-10	ENSG00000117448	ENSG00000253313	2	6.36871e-15
13733-5	ENSG00000113302	ENSG00000253315	1	5.54484e-102
19124-9	ENSG00000164332	ENSG00000253315	1	7.34812e-20
7227-75	ENSG00000100473	ENSG00000253320	6	6.95875e-15
8925-25	ENSG00000048392	ENSG00000253328	10	6.72047e-56
5035-7	ENSG00000176890	ENSG00000253329	1	1.00511e-13
17752-24	ENSG00000081181	ENSG00000253329	1	2.77648e-66
5035-7	ENSG00000176890	ENSG00000253338	3	6.62895e-23
17752-24	ENSG00000081181	ENSG00000253338	3	5.88982e-37
8007-19	ENSG00000164733	ENSG00000253343	1	1.68788e-28
12370-30	ENSG00000175336	ENSG00000253347	1	2.00259e-11
13676-46	ENSG00000163083	ENSG00000253347	1	2.5395e-11
2851-63	ENSG00000106804	ENSG00000253347	1	7.95484e-11
2617-56	ENSG00000065361	ENSG00000253347	1	3.87232e-11
7856-51	ENSG00000162391	ENSG00000253347	1	8.16123e-11
5584-21	ENSG00000185339	ENSG00000253352	1	2.70144e-144
2480-58	ENSG00000100234	ENSG00000253352	2	8.03e-14
15560-52	ENSG00000185339	ENSG00000253352	3	1.26542e-177
12931-16	ENSG00000151623	ENSG00000253359	1	6.83426e-16
4137-57	ENSG00000166090	ENSG00000253359	1	2.48334e-17
16305-10	ENSG00000140937	ENSG00000253359	1	0
12551-3	ENSG00000078747	ENSG00000253359	1	3.53346e-23
8429-16	ENSG00000168646	ENSG00000253359	1	2.1351e-185
9243-10	ENSG00000144214	ENSG00000253359	1	3.33137e-82
10551-7	ENSG00000213658	ENSG00000253359	1	2.0805e-15
16322-10	ENSG00000170476	ENSG00000253359	1	3.39779e-21
9885-41	ENSG00000125249	ENSG00000253359	1	3.28107e-16
6603-18	ENSG00000011201	ENSG00000253364	1	1.31104e-20
3285-23	ENSG00000159403	ENSG00000253364	1	1.23946e-37
9099-19	ENSG00000129990	ENSG00000253364	1	2.07798e-11
8840-61	ENSG00000182326	ENSG00000253364	1	3.79194e-29
8429-16	ENSG00000168646	ENSG00000253364	2	0
14684-17	ENSG00000162909	ENSG00000253364	1	1.91499e-43
18382-109	ENSG00000093010	ENSG00000253364	1	8.65366e-15
14100-63	ENSG00000159189	ENSG00000253364	1	3.51583e-12
16322-10	ENSG00000170476	ENSG00000253364	1	7.49675e-45
13575-40	ENSG00000004975	ENSG00000253364	1	7.80681e-56
9243-10	ENSG00000144214	ENSG00000253364	1	3.73936e-15
14254-27	ENSG00000088179	ENSG00000253364	1	2.92371e-24
17344-23	ENSG00000067221	ENSG00000253364	1	4.14408e-14
14061-48	ENSG00000120659	ENSG00000253364	1	4.34699e-20
16599-38	ENSG00000198522	ENSG00000253368	8	9.27e-129
5462-62	ENSG00000142748	ENSG00000253368	3	8.79146e-18
19173-5	ENSG00000104231	ENSG00000253374	1	1.00655e-11
5581-28	ENSG00000104760	ENSG00000253384	2	0
6430-36	ENSG00000198673	ENSG00000253386	1	9.20629e-15
13948-50	ENSG00000136928	ENSG00000253386	1	3.52401e-60
6584-1	ENSG00000130528	ENSG00000253386	1	1.4672e-31
9087-8	ENSG00000188811	ENSG00000253386	1	1.45179e-17
15614-168	ENSG00000239998	ENSG00000253386	1	4.23496e-154
5867-60	ENSG00000118520	ENSG00000253386	1	1.06886e-76
6900-30	ENSG00000198833	ENSG00000253386	1	4.2583e-42
7839-99	ENSG00000184599	ENSG00000253386	1	2.52461e-14
9220-7	ENSG00000182580	ENSG00000253386	1	8.05135e-109
18324-61	ENSG00000139531	ENSG00000253386	1	1.87217e-42
12605-1	ENSG00000107371	ENSG00000253386	1	3.1285e-22
5689-1	ENSG00000180872	ENSG00000253386	1	1.27982e-21
11336-9	ENSG00000183161	ENSG00000253386	1	2.46774e-22
10785-8	ENSG00000162763	ENSG00000253386	1	4.92122e-169
10825-12	ENSG00000176834	ENSG00000253386	1	1.17076e-10
9237-54	ENSG00000134575	ENSG00000253386	1	3.64186e-76
17702-53	ENSG00000241635	ENSG00000253386	1	1.33769e-11
6350-43	ENSG00000234906	ENSG00000253386	1	7.63004e-43
10571-14	ENSG00000131446	ENSG00000253386	1	1.04484e-13
3221-54	ENSG00000104332	ENSG00000253389	1	3.61515e-28
10851-77	ENSG00000105246	ENSG00000253392	3	3.04844e-15
10419-1	ENSG00000168079	ENSG00000253397	6	3.28821e-81
5738-25	ENSG00000041982	ENSG00000253397	1	1.74957e-10
6260-14	ENSG00000041982	ENSG00000253397	1	2.23779e-10
6107-3	ENSG00000139610	ENSG00000253397	5	2.43634e-27
4155-3	ENSG00000041982	ENSG00000253397	2	1.39644e-25
8099-42	ENSG00000159674	ENSG00000253399	1	4.2383e-29
3169-70	ENSG00000127415	ENSG00000253399	2	6.53333e-59
13566-2	ENSG00000160075	ENSG00000253399	2	3.74908e-16
6904-14	ENSG00000146006	ENSG00000253404	42	1.39836e-37
19636-23	ENSG00000204632	ENSG00000253404	29	8.49285e-14
5731-1	ENSG00000178172	ENSG00000253406	1	3.29156e-16
13578-98	ENSG00000173210	ENSG00000253406	2	6.85252e-13
3459-49	ENSG00000113721	ENSG00000253406	1	7.47916e-11
2212-69	ENSG00000104368	ENSG00000253408	1	1.00978e-42
9869-28	ENSG00000109320	ENSG00000253435	1	2.78838e-35
13399-33	ENSG00000181826	ENSG00000253435	1	3.18281e-12
10606-34	ENSG00000143337	ENSG00000253435	1	9.76071e-14
8994-65	ENSG00000158714	ENSG00000253435	1	2.40099e-139
5440-26	ENSG00000130598	ENSG00000253435	1	2.68997e-11
12509-115	ENSG00000173163	ENSG00000253435	1	2.6371e-14
19273-3	ENSG00000104687	ENSG00000253457	1	1.80879e-11
7156-2	ENSG00000172728	ENSG00000253457	1	1.87087e-10
5631-83	ENSG00000096395	ENSG00000253477	10	9.42536e-19
16914-104	ENSG00000170458	ENSG00000253485	1	1.8899e-34
8969-49	ENSG00000170458	ENSG00000253485	1	1.60775e-23
18220-141	ENSG00000213523	ENSG00000253485	1	3.78791e-20
7200-4	ENSG00000156564	ENSG00000253497	5	3.69887e-17
3881-49	ENSG00000088986	ENSG00000253497	6	2.30619e-18
8994-65	ENSG00000158714	ENSG00000253497	14	4.61175e-238
13465-5	ENSG00000159200	ENSG00000253497	13	2.8401e-24
12509-115	ENSG00000173163	ENSG00000253497	5	2.11631e-18
5689-1	ENSG00000180872	ENSG00000253497	1	8.57077e-13
5440-26	ENSG00000130598	ENSG00000253497	5	7.33086e-16
10606-34	ENSG00000143337	ENSG00000253497	2	2.64836e-15
10000-28	ENSG00000244752	ENSG00000253497	9	2.14383e-15
17408-2	ENSG00000100417	ENSG00000253497	7	3.54912e-14
10814-7	ENSG00000158477	ENSG00000253497	4	7.79812e-14
5006-71	ENSG00000156711	ENSG00000253497	1	1.8925e-12
12333-87	ENSG00000153574	ENSG00000253497	7	2.14292e-14
11179-7	ENSG00000212122	ENSG00000253497	1	4.25963e-11
9869-28	ENSG00000109320	ENSG00000253497	14	4.4485e-83
18215-5	ENSG00000113272	ENSG00000253519	3	2.73431e-55
9021-1	ENSG00000113249	ENSG00000253519	2	1.23758e-29
5134-52	ENSG00000135077	ENSG00000253519	3	2.25537e-29
15449-33	ENSG00000145850	ENSG00000253519	1	1.36303e-14
13733-5	ENSG00000113302	ENSG00000253519	1	1.08056e-15
7141-21	ENSG00000161013	ENSG00000253520	1	1.65815e-15
16914-104	ENSG00000170458	ENSG00000253537	2	9.29023e-14
19561-216	ENSG00000004399	ENSG00000253540	7	1.78744e-21
9076-25	ENSG00000181195	ENSG00000253541	3	1.71791e-138
3799-11	ENSG00000164879	ENSG00000253549	18	5.72046e-72
4969-2	ENSG00000133742	ENSG00000253549	21	2.44992e-68
7096-30	ENSG00000176623	ENSG00000253549	1	5.99989e-24
3420-21	ENSG00000185015	ENSG00000253549	22	7.66454e-260
18875-125	ENSG00000139219	ENSG00000253552	4	1.19478e-13
12593-33	ENSG00000088356	ENSG00000253559	7	1.51772e-13
12396-19	ENSG00000198130	ENSG00000253559	5	7.47183e-89
16613-3	ENSG00000079112	ENSG00000253585	2	1.11589e-30
17752-24	ENSG00000081181	ENSG00000253590	1	2.34746e-55
19173-5	ENSG00000104231	ENSG00000253598	15	1.20556e-64
6107-3	ENSG00000139610	ENSG00000253615	1	5.25647e-17
4155-3	ENSG00000041982	ENSG00000253615	1	2.45985e-17
13666-222	ENSG00000154975	ENSG00000253626	1	1.18553e-11
19590-46	ENSG00000133661	ENSG00000253626	4	0
12758-47	ENSG00000152208	ENSG00000253633	2	9.1763e-16
8973-23	ENSG00000163518	ENSG00000253633	1	1.05595e-10
3026-5	ENSG00000310517	ENSG00000253633	2	5.59395e-16
6574-11	ENSG00000162894	ENSG00000253633	2	7.35675e-17
7157-22	ENSG00000204967	ENSG00000253633	2	1.2264e-22
13686-2	ENSG00000091181	ENSG00000253633	2	3.3554e-18
15544-25	ENSG00000129437	ENSG00000253641	1	1.21049e-10
3061-61	ENSG00000164733	ENSG00000253641	10	2.55551e-23
18434-141	ENSG00000028839	ENSG00000253641	7	2.63654e-18
8007-19	ENSG00000164733	ENSG00000253641	21	1.54293e-89
17391-10	ENSG00000134453	ENSG00000253641	2	1.2963e-10
6321-65	ENSG00000253846	ENSG00000253641	1	2.20068e-10
11441-11	ENSG00000100504	ENSG00000253641	3	4.28005e-13
7156-2	ENSG00000172728	ENSG00000253642	3	0
8007-19	ENSG00000164733	ENSG00000253649	4	1.22197e-87
17391-10	ENSG00000134453	ENSG00000253649	1	7.15461e-13
3061-61	ENSG00000164733	ENSG00000253649	1	2.14508e-12
18434-141	ENSG00000028839	ENSG00000253649	1	1.24893e-11
7227-75	ENSG00000100473	ENSG00000253669	1	3.11069e-11
3061-61	ENSG00000164733	ENSG00000253678	8	1.02411e-16
8007-19	ENSG00000164733	ENSG00000253678	26	3.11681e-69
18434-141	ENSG00000028839	ENSG00000253678	2	3.04074e-13
16613-3	ENSG00000079112	ENSG00000253682	1	5.21002e-14
8007-19	ENSG00000164733	ENSG00000253695	1	5.27258e-14
3420-21	ENSG00000185015	ENSG00000253699	1	2.33756e-14
16613-3	ENSG00000079112	ENSG00000253704	2	4.28024e-16
18922-27	ENSG00000129226	ENSG00000253710	4	7.34086e-13
5621-64	ENSG00000136114	ENSG00000253710	17	1.49512e-50
12399-194	ENSG00000152492	ENSG00000253710	2	5.98236e-14
15514-26	ENSG00000114200	ENSG00000253716	1	3.38029e-12
9265-10	ENSG00000139278	ENSG00000253719	1	4.40146e-14
3235-50	ENSG00000173714	ENSG00000253730	1	1.30676e-10
3283-21	ENSG00000120708	ENSG00000253731	1	1.11766e-13
16763-11	ENSG00000145826	ENSG00000253731	10	8.90229e-15
9370-69	ENSG00000137563	ENSG00000253734	2	6.54875e-18
11910-27	ENSG00000108813	ENSG00000253738	6	1.58282e-23
17672-184	ENSG00000134812	ENSG00000253741	41	1.43782e-31
9191-8	ENSG00000160181	ENSG00000253741	20	1.06404e-13
14061-48	ENSG00000120659	ENSG00000253755	8	2.31664e-46
11320-29	ENSG00000072609	ENSG00000253755	1	1.76144e-12
17344-23	ENSG00000067221	ENSG00000253755	7	1.07314e-30
7266-4	ENSG00000170054	ENSG00000253755	7	2.95861e-28
18382-109	ENSG00000093010	ENSG00000253755	6	4.07804e-33
11263-57	ENSG00000143318	ENSG00000253755	5	1.47737e-26
14684-17	ENSG00000162909	ENSG00000253755	8	1.67808e-47
8429-16	ENSG00000168646	ENSG00000253755	11	0
8973-23	ENSG00000163518	ENSG00000253755	1	4.55672e-11
7124-18	ENSG00000138684	ENSG00000253755	1	2.52163e-10
13575-40	ENSG00000004975	ENSG00000253755	10	1.80617e-106
14100-63	ENSG00000159189	ENSG00000253755	7	2.86257e-21
16305-10	ENSG00000140937	ENSG00000253755	5	0
14254-27	ENSG00000088179	ENSG00000253755	10	2.04827e-93
12605-1	ENSG00000107371	ENSG00000253755	1	3.62184e-20
8683-119	ENSG00000085514	ENSG00000253755	4	2.50673e-19
12551-3	ENSG00000078747	ENSG00000253755	6	2.66695e-21
8046-9	ENSG00000100097	ENSG00000253755	1	4.19585e-13
19506-6	ENSG00000149124	ENSG00000253755	1	3.18825e-12
16322-10	ENSG00000170476	ENSG00000253755	8	2.58273e-43
16754-40	ENSG00000147044	ENSG00000253755	1	3.73017e-11
6603-18	ENSG00000011201	ENSG00000253755	3	2.44791e-14
18259-15	ENSG00000106511	ENSG00000253755	1	1.98682e-12
3285-23	ENSG00000159403	ENSG00000253755	10	4.74073e-124
5689-1	ENSG00000180872	ENSG00000253755	2	2.63979e-21
9099-19	ENSG00000129990	ENSG00000253755	4	3.24325e-16
9979-13	ENSG00000181754	ENSG00000253755	5	2.61882e-20
3311-27	ENSG00000162747	ENSG00000253755	4	1.47931e-19
12684-5	ENSG00000006747	ENSG00000253755	4	1.08574e-20
9243-10	ENSG00000144214	ENSG00000253755	1	3.01496e-11
8840-61	ENSG00000182326	ENSG00000253755	10	1.81501e-82
8795-48	ENSG00000072274	ENSG00000253767	1	9.49534e-14
4964-67	ENSG00000164307	ENSG00000253776	1	3.09784e-13
5620-13	ENSG00000145730	ENSG00000253776	1	2.15018e-21
5621-64	ENSG00000136114	ENSG00000253797	10	3.50132e-48
17792-158	ENSG00000112294	ENSG00000253797	1	1.87648e-10
18215-5	ENSG00000113272	ENSG00000253798	1	5.5093e-36
19392-6	ENSG00000153904	ENSG00000253807	1	1.19357e-13
17398-55	ENSG00000100292	ENSG00000253816	1	2.34243e-13
14175-78	ENSG00000132631	ENSG00000253818	10	3.24248e-105
17400-71	ENSG00000101473	ENSG00000253818	10	1.06689e-15
11109-56	ENSG00000165124	ENSG00000253831	2	2.98737e-22
8275-31	ENSG00000187800	ENSG00000253831	1	3.35653e-19
11178-21	ENSG00000165124	ENSG00000253831	2	1.31854e-27
3459-49	ENSG00000113721	ENSG00000253852	1	3.08516e-11
6927-7	ENSG00000070614	ENSG00000253852	1	1.03718e-27
3459-49	ENSG00000113721	ENSG00000253865	1	1.51112e-16
10419-1	ENSG00000168079	ENSG00000253875	4	1.35524e-32
4155-3	ENSG00000041982	ENSG00000253875	1	1.57145e-13
6107-3	ENSG00000139610	ENSG00000253875	1	1.10073e-13
3431-54	ENSG00000146904	ENSG00000253882	3	2.178e-29
6965-19	ENSG00000174469	ENSG00000253882	1	5.27472e-12
5457-5	ENSG00000158270	ENSG00000253893	31	4.92524e-20
3651-50	ENSG00000128052	ENSG00000253893	2	3.03189e-11
18434-141	ENSG00000028839	ENSG00000253893	27	2.84094e-18
6321-65	ENSG00000253846	ENSG00000253893	2	5.87064e-12
11441-11	ENSG00000100504	ENSG00000253893	33	1.13414e-21
3061-61	ENSG00000164733	ENSG00000253893	24	7.36002e-28
12536-46	ENSG00000139505	ENSG00000253893	2	1.66193e-11
8007-19	ENSG00000164733	ENSG00000253893	34	4.28414e-142
11102-22	ENSG00000134193	ENSG00000253893	2	6.60933e-12
17391-10	ENSG00000134453	ENSG00000253893	14	1.09898e-12
15604-18	ENSG00000050748	ENSG00000253908	3	5.76828e-21
3283-21	ENSG00000120708	ENSG00000253910	1	1.83547e-10
16763-11	ENSG00000145826	ENSG00000253910	3	5.86994e-17
16914-104	ENSG00000170458	ENSG00000253910	1	1.41799e-10
19266-35	ENSG00000145907	ENSG00000253921	17	4.00049e-17
19233-75	ENSG00000177556	ENSG00000253921	20	3.9503e-21
12630-8	ENSG00000132254	ENSG00000253930	1	2.93279e-14
8429-16	ENSG00000168646	ENSG00000253936	1	3.15127e-151
9099-19	ENSG00000129990	ENSG00000253936	1	8.15597e-12
14254-27	ENSG00000088179	ENSG00000253936	1	6.23526e-12
13575-40	ENSG00000004975	ENSG00000253936	1	3.21847e-11
3221-54	ENSG00000104332	ENSG00000253939	1	1.36652e-14
5749-53	ENSG00000137392	ENSG00000253944	1	6.50852e-11
5581-28	ENSG00000104760	ENSG00000253944	16	0
16763-11	ENSG00000145826	ENSG00000253953	1	3.08755e-13
8007-19	ENSG00000164733	ENSG00000253958	9	2.69778e-126
3061-61	ENSG00000164733	ENSG00000253958	2	1.67337e-20
5457-5	ENSG00000158270	ENSG00000253958	1	3.43807e-16
11441-11	ENSG00000100504	ENSG00000253958	1	6.54845e-16
15544-25	ENSG00000129437	ENSG00000253958	1	1.43228e-10
18434-141	ENSG00000028839	ENSG00000253958	3	1.19358e-17
16322-10	ENSG00000170476	ENSG00000253965	1	1.95885e-19
9282-12	ENSG00000124490	ENSG00000253972	3	5.03621e-35
16892-23	ENSG00000136960	ENSG00000253972	1	8.87701e-40
2737-22	ENSG00000136999	ENSG00000253972	3	1.18831e-39
18434-141	ENSG00000028839	ENSG00000253981	13	7.67925e-14
11441-11	ENSG00000100504	ENSG00000253981	17	1.312e-17
5457-5	ENSG00000158270	ENSG00000253981	14	5.70307e-15
11102-22	ENSG00000134193	ENSG00000253981	1	5.51858e-11
17391-10	ENSG00000134453	ENSG00000253981	7	3.09393e-11
8007-19	ENSG00000164733	ENSG00000253981	22	1.58177e-109
3061-61	ENSG00000164733	ENSG00000253981	17	4.73057e-24
16859-100	ENSG00000097033	ENSG00000253998	1	1.15625e-11
12423-38	ENSG00000148584	ENSG00000253998	2	7.88896e-13
9869-28	ENSG00000109320	ENSG00000253998	12	6.66967e-28
13447-42	ENSG00000203772	ENSG00000253998	2	6.5737e-16
12509-115	ENSG00000173163	ENSG00000253998	1	2.23492e-13
5440-26	ENSG00000130598	ENSG00000253998	12	9.30251e-57
10606-34	ENSG00000143337	ENSG00000253998	12	3.66e-77
8994-65	ENSG00000158714	ENSG00000253998	12	4.3022e-200
19237-17	ENSG00000099977	ENSG00000253998	12	1.50589e-32
2843-13	ENSG00000167642	ENSG00000254004	8	5.91447e-29
6444-15	ENSG00000221826	ENSG00000254004	1	1.18042e-11
16609-106	ENSG00000126259	ENSG00000254004	3	4.15905e-21
7244-16	ENSG00000126246	ENSG00000254004	6	4.5581e-16
6457-50	ENSG00000204956	ENSG00000254004	1	2.10947e-10
9314-9	ENSG00000204941	ENSG00000254004	1	1.89095e-11
11187-11	ENSG00000172322	ENSG00000254016	3	6.66702e-16
2585-2	ENSG00000172179	ENSG00000254017	5	1.7704e-14
5437-63	ENSG00000121769	ENSG00000254027	1	1.95491e-22
15386-7	ENSG00000170323	ENSG00000254027	1	1.68181e-15
7156-2	ENSG00000172728	ENSG00000254038	1	4.72073e-13
7227-75	ENSG00000100473	ENSG00000254041	1	1.41234e-11
5581-28	ENSG00000104760	ENSG00000254054	12	0
5749-53	ENSG00000137392	ENSG00000254054	9	3.67262e-24
2515-14	ENSG00000168546	ENSG00000254064	2	2.73294e-12
9231-23	ENSG00000104331	ENSG00000254087	1	2.9767e-12
9076-25	ENSG00000181195	ENSG00000254087	20	2.72277e-100
3420-21	ENSG00000185015	ENSG00000254088	4	3.48455e-18
7096-30	ENSG00000176623	ENSG00000254088	9	0
11441-11	ENSG00000100504	ENSG00000254093	1	6.97301e-11
3061-61	ENSG00000164733	ENSG00000254093	1	1.48477e-15
18434-141	ENSG00000028839	ENSG00000254093	1	1.05364e-10
8007-19	ENSG00000164733	ENSG00000254093	4	1.49021e-107
4467-49	ENSG00000152583	ENSG00000254093	1	1.45871e-18
13566-2	ENSG00000160075	ENSG00000254094	6	4.1373e-99
3169-70	ENSG00000127415	ENSG00000254094	11	8.16334e-275
8099-42	ENSG00000159674	ENSG00000254094	3	1.05366e-51
10606-34	ENSG00000143337	ENSG00000254098	1	4.44041e-37
7200-4	ENSG00000156564	ENSG00000254098	1	1.0737e-10
9869-28	ENSG00000109320	ENSG00000254098	2	2.04836e-28
8994-65	ENSG00000158714	ENSG00000254098	2	2.23933e-64
19237-17	ENSG00000099977	ENSG00000254098	1	2.86859e-15
5440-26	ENSG00000130598	ENSG00000254098	1	1.42261e-27
13465-5	ENSG00000159200	ENSG00000254098	1	4.55285e-17
4125-52	ENSG00000204305	ENSG00000254109	1	4.26494e-11
9370-69	ENSG00000137563	ENSG00000254119	1	7.57125e-24
11152-46	ENSG00000167759	ENSG00000254126	1	2.96895e-12
5584-21	ENSG00000185339	ENSG00000254127	1	7.85838e-13
15560-52	ENSG00000185339	ENSG00000254127	1	3.70747e-21
11360-39	ENSG00000167325	ENSG00000254127	2	2.44718e-38
13733-5	ENSG00000113302	ENSG00000254135	1	4.39301e-21
9231-23	ENSG00000104331	ENSG00000254139	3	5.2507e-24
7227-75	ENSG00000100473	ENSG00000254141	1	2.54027e-11
15566-10	ENSG00000130176	ENSG00000254141	1	6.67335e-11
8007-19	ENSG00000164733	ENSG00000254153	11	3.31395e-117
17391-10	ENSG00000134453	ENSG00000254153	1	6.54698e-11
6207-10	ENSG00000197746	ENSG00000254153	1	9.75993e-11
3061-61	ENSG00000164733	ENSG00000254153	10	9.78707e-25
5457-5	ENSG00000158270	ENSG00000254153	9	6.89818e-16
11441-11	ENSG00000100504	ENSG00000254153	6	1.58738e-15
18434-141	ENSG00000028839	ENSG00000254153	4	8.512e-14
8006-12	ENSG00000148719	ENSG00000254165	2	8.15864e-26
8006-12	ENSG00000148719	ENSG00000254198	1	6.01489e-24
19266-35	ENSG00000145907	ENSG00000254226	18	9.71229e-19
19233-75	ENSG00000177556	ENSG00000254226	21	3.57763e-24
6629-3	ENSG00000164825	ENSG00000254229	1	1.44689e-13
8007-19	ENSG00000164733	ENSG00000254229	2	7.05172e-55
7096-30	ENSG00000176623	ENSG00000254231	12	0
3420-21	ENSG00000185015	ENSG00000254231	3	2.63177e-16
18434-141	ENSG00000028839	ENSG00000254237	1	5.61597e-15
11441-11	ENSG00000100504	ENSG00000254237	1	1.29948e-11
3061-61	ENSG00000164733	ENSG00000254237	1	3.39377e-16
8007-19	ENSG00000164733	ENSG00000254237	1	3.28699e-66
4990-87	ENSG00000185245	ENSG00000254237	1	7.70424e-11
15544-25	ENSG00000129437	ENSG00000254237	1	5.02512e-11
16763-11	ENSG00000145826	ENSG00000254239	1	1.81392e-118
3283-21	ENSG00000120708	ENSG00000254239	1	1.75667e-57
11910-27	ENSG00000108813	ENSG00000254251	10	3.89845e-19
7096-30	ENSG00000176623	ENSG00000254251	1	3.63448e-12
9076-25	ENSG00000181195	ENSG00000254254	5	0
2515-14	ENSG00000168546	ENSG00000254272	1	1.84356e-10
8908-14	ENSG00000176076	ENSG00000254272	1	1.18084e-11
16926-44	ENSG00000162551	ENSG00000254278	3	2.36213e-29
4430-44	ENSG00000118004	ENSG00000254278	3	2.84271e-42
6558-5	ENSG00000184374	ENSG00000254278	2	3.38566e-13
8304-50	ENSG00000164761	ENSG00000254278	3	1.07194e-91
6998-106	ENSG00000198363	ENSG00000254285	1	4.51967e-12
9370-69	ENSG00000137563	ENSG00000254285	2	3.89645e-18
15305-7	ENSG00000079689	ENSG00000254298	1	6.292e-18
6927-7	ENSG00000070614	ENSG00000254333	11	4.45823e-17
3459-49	ENSG00000113721	ENSG00000254333	1	4.44032e-11
3061-61	ENSG00000164733	ENSG00000254340	4	5.89558e-22
8235-48	ENSG00000089199	ENSG00000254340	1	2.81774e-10
5457-5	ENSG00000158270	ENSG00000254340	2	3.98296e-13
11102-22	ENSG00000134193	ENSG00000254340	1	1.34874e-10
18434-141	ENSG00000028839	ENSG00000254340	4	1.28087e-22
8007-19	ENSG00000164733	ENSG00000254340	7	3.5519e-101
15544-25	ENSG00000129437	ENSG00000254340	1	1.24121e-10
17391-10	ENSG00000134453	ENSG00000254340	1	3.19475e-13
11441-11	ENSG00000100504	ENSG00000254340	3	1.24108e-24
11390-24	ENSG00000178538	ENSG00000254341	1	1.51788e-10
16892-23	ENSG00000136960	ENSG00000254343	11	2.31134e-56
15462-28	ENSG00000153563	ENSG00000254352	3	5.65772e-11
18220-141	ENSG00000213523	ENSG00000254363	1	3.92966e-11
5689-1	ENSG00000180872	ENSG00000254395	1	5.63205e-46
12605-1	ENSG00000107371	ENSG00000254395	1	2.98122e-11
14045-12	ENSG00000140396	ENSG00000254395	1	8.01749e-23
19614-8	ENSG00000134827	ENSG00000254399	1	7.19628e-14
4479-14	ENSG00000149131	ENSG00000254399	1	5.45253e-11
8759-29	ENSG00000128274	ENSG00000254399	1	1.1136e-12
6414-8	ENSG00000184232	ENSG00000254406	2	7.83439e-12
18401-18	ENSG00000166199	ENSG00000254409	1	5.75258e-77
5125-6	ENSG00000254415	ENSG00000254415	40	2.3891e-105
3007-7	ENSG00000129450	ENSG00000254415	22	1.65982e-22
6458-6	ENSG00000163902	ENSG00000254415	44	0
7787-25	ENSG00000187116	ENSG00000254415	1	2.01031e-11
9595-11	ENSG00000117411	ENSG00000254415	1	8.49466e-12
4469-78	ENSG00000182022	ENSG00000254415	1	7.82298e-12
2831-29	ENSG00000167757	ENSG00000254415	28	8.3683e-16
13427-66	ENSG00000117643	ENSG00000254415	2	4.08367e-24
6947-4	ENSG00000064225	ENSG00000254415	1	5.68241e-13
8248-222	ENSG00000254415	ENSG00000254415	44	0
10575-31	ENSG00000179950	ENSG00000254415	1	2.10322e-12
19175-18	ENSG00000175130	ENSG00000254415	3	1.01978e-30
10037-98	ENSG00000254521	ENSG00000254415	43	2.37596e-260
13381-49	ENSG00000086062	ENSG00000254415	3	6.16107e-37
16792-4	ENSG00000268500	ENSG00000254415	2	0
2741-22	ENSG00000105492	ENSG00000254415	40	0
3166-92	ENSG00000105383	ENSG00000254415	21	2.22268e-28
9275-2	ENSG00000268500	ENSG00000254415	42	0
6227-1	ENSG00000129451	ENSG00000254415	2	2.09401e-10
15495-9	ENSG00000110203	ENSG00000254417	1	3.28508e-14
4971-1	ENSG00000101160	ENSG00000254419	1	8.64852e-14
11441-11	ENSG00000100504	ENSG00000254423	1	2.75413e-15
8007-19	ENSG00000164733	ENSG00000254423	2	1.90487e-79
8314-71	ENSG00000135677	ENSG00000254423	1	1.15242e-15
3061-61	ENSG00000164733	ENSG00000254423	1	5.95689e-13
18434-141	ENSG00000028839	ENSG00000254423	1	3.21009e-12
4459-68	ENSG00000160613	ENSG00000254428	3	1.3285e-16
8232-90	ENSG00000160593	ENSG00000254428	2	2.47205e-44
11390-24	ENSG00000178538	ENSG00000254432	1	8.86393e-18
9391-60	ENSG00000102109	ENSG00000254447	1	1.54014e-10
19639-53	ENSG00000121351	ENSG00000254447	2	4.82322e-13
18313-4	ENSG00000162174	ENSG00000254454	4	7.26849e-93
6252-62	ENSG00000161055	ENSG00000254454	1	6.13308e-13
9409-11	ENSG00000172236	ENSG00000254454	1	5.1067e-24
9391-60	ENSG00000102109	ENSG00000254454	3	2.88304e-32
16300-4	ENSG00000095970	ENSG00000254454	1	3.17025e-11
19639-53	ENSG00000121351	ENSG00000254458	1	8.12584e-11
9212-22	ENSG00000174080	ENSG00000254458	1	4.49634e-15
18299-13	ENSG00000126247	ENSG00000254461	1	5.017e-21
9391-60	ENSG00000102109	ENSG00000254461	16	2.22661e-26
14711-27	ENSG00000175315	ENSG00000254461	7	7.57086e-39
13545-97	ENSG00000175376	ENSG00000254461	3	1.00155e-40
19639-53	ENSG00000121351	ENSG00000254461	19	4.18231e-34
7849-3	ENSG00000115828	ENSG00000254461	2	4.45596e-28
9212-22	ENSG00000174080	ENSG00000254461	9	8.82533e-22
7849-3	ENSG00000115828	ENSG00000254470	13	1.04307e-88
13686-2	ENSG00000091181	ENSG00000254470	1	9.49028e-11
19639-53	ENSG00000121351	ENSG00000254470	6	2.15131e-30
14711-27	ENSG00000175315	ENSG00000254470	1	1.7464e-11
9212-22	ENSG00000174080	ENSG00000254470	5	3.7122e-26
4548-4	ENSG00000171124	ENSG00000254470	1	1.32658e-10
6544-33	ENSG00000165973	ENSG00000254470	2	1.39169e-14
15495-9	ENSG00000110203	ENSG00000254475	1	4.75157e-15
19614-8	ENSG00000134827	ENSG00000254477	1	9.40124e-51
19293-6	ENSG00000122958	ENSG00000254481	1	5.63344e-26
3719-2	ENSG00000111276	ENSG00000254483	1	1.67303e-17
10815-2	ENSG00000130956	ENSG00000254483	7	2.17366e-49
3364-76	ENSG00000136943	ENSG00000254483	6	9.95694e-91
7628-40	ENSG00000163703	ENSG00000254485	8	1.47537e-24
3607-71	ENSG00000050165	ENSG00000254486	1	4.44343e-44
19153-53	ENSG00000066382	ENSG00000254489	1	1.11497e-15
5638-23	ENSG00000130309	ENSG00000254503	1	4.07298e-27
14041-13	ENSG00000100453	ENSG00000254505	1	1.14521e-16
19446-1	ENSG00000100938	ENSG00000254505	2	1.97349e-42
5457-5	ENSG00000158270	ENSG00000254507	6	2.56225e-21
9361-7	ENSG00000243232	ENSG00000254507	2	8.58683e-13
6453-70	ENSG00000186818	ENSG00000254507	7	1.70997e-17
11102-22	ENSG00000134193	ENSG00000254507	2	3.42138e-13
11441-11	ENSG00000100504	ENSG00000254507	14	3.80247e-22
17391-10	ENSG00000134453	ENSG00000254507	11	2.95249e-17
2706-69	ENSG00000123561	ENSG00000254507	1	2.32681e-10
6321-65	ENSG00000253846	ENSG00000254507	4	1.15593e-14
6207-10	ENSG00000197746	ENSG00000254507	2	9.15806e-16
4990-87	ENSG00000185245	ENSG00000254507	5	1.69773e-14
18434-141	ENSG00000028839	ENSG00000254507	6	2.95827e-17
3061-61	ENSG00000164733	ENSG00000254507	10	7.02188e-37
12536-46	ENSG00000139505	ENSG00000254507	6	1.92252e-14
8007-19	ENSG00000164733	ENSG00000254507	15	3.6731e-277
9531-24	ENSG00000204482	ENSG00000254507	2	4.92691e-11
19639-53	ENSG00000121351	ENSG00000254510	6	2.15996e-89
14711-27	ENSG00000175315	ENSG00000254510	1	5.63806e-11
9212-22	ENSG00000174080	ENSG00000254510	6	9.46102e-61
9391-60	ENSG00000102109	ENSG00000254510	1	1.47836e-23
4479-14	ENSG00000149131	ENSG00000254518	1	1.01737e-27
5125-6	ENSG00000254415	ENSG00000254521	30	4.38373e-23
6458-6	ENSG00000163902	ENSG00000254521	33	3.34064e-300
2741-22	ENSG00000105492	ENSG00000254521	33	0
2831-29	ENSG00000167757	ENSG00000254521	28	9.28289e-17
3007-7	ENSG00000129450	ENSG00000254521	24	1.13161e-32
8248-222	ENSG00000254415	ENSG00000254521	33	0
9275-2	ENSG00000268500	ENSG00000254521	33	0
3166-92	ENSG00000105383	ENSG00000254521	2	0
16792-4	ENSG00000268500	ENSG00000254521	18	0
6478-2	ENSG00000142549	ENSG00000254521	4	1.19662e-21
10037-98	ENSG00000254521	ENSG00000254521	33	0
10499-1	ENSG00000184988	ENSG00000254527	1	1.04748e-14
11102-22	ENSG00000134193	ENSG00000254527	1	1.07969e-12
8007-19	ENSG00000164733	ENSG00000254527	12	0
6453-70	ENSG00000186818	ENSG00000254527	3	9.29259e-22
11441-11	ENSG00000100504	ENSG00000254527	5	3.68305e-18
3042-7	ENSG00000198125	ENSG00000254527	2	1.81439e-11
3061-61	ENSG00000164733	ENSG00000254527	6	3.01716e-31
9361-7	ENSG00000243232	ENSG00000254527	2	1.32731e-11
12536-46	ENSG00000139505	ENSG00000254527	3	2.11856e-12
6321-65	ENSG00000253846	ENSG00000254527	2	1.11044e-15
18434-141	ENSG00000028839	ENSG00000254527	6	3.15803e-13
17391-10	ENSG00000134453	ENSG00000254527	4	3.88099e-15
9531-24	ENSG00000204482	ENSG00000254527	1	1.20482e-16
18922-27	ENSG00000129226	ENSG00000254527	1	1.96331e-25
6207-10	ENSG00000197746	ENSG00000254527	2	7.84308e-14
5457-5	ENSG00000158270	ENSG00000254527	5	3.05814e-34
8314-71	ENSG00000135677	ENSG00000254527	1	1.41921e-75
15363-32	ENSG00000110243	ENSG00000254528	1	5.48999e-15
4459-68	ENSG00000160613	ENSG00000254528	1	3.86499e-69
2750-3	ENSG00000118137	ENSG00000254528	1	1.68083e-13
15516-12	ENSG00000148965	ENSG00000254529	1	1.59301e-15
2823-7	ENSG00000149600	ENSG00000254533	1	5.27178e-15
12616-45	ENSG00000115216	ENSG00000254533	1	3.95241e-16
9018-38	ENSG00000138650	ENSG00000254535	1	7.6044e-16
5478-50	ENSG00000086205	ENSG00000254547	2	1.63635e-14
4479-14	ENSG00000149131	ENSG00000254547	1	1.74482e-24
16620-26	ENSG00000054219	ENSG00000254552	1	2.3893e-11
11109-56	ENSG00000165124	ENSG00000254554	3	1.32651e-14
11178-21	ENSG00000165124	ENSG00000254554	2	6.97044e-14
13552-7	ENSG00000133789	ENSG00000254554	9	8.81335e-47
18434-141	ENSG00000028839	ENSG00000254556	1	1.49837e-12
11441-11	ENSG00000100504	ENSG00000254556	1	4.62909e-11
8007-19	ENSG00000164733	ENSG00000254556	1	5.8765e-121
3061-61	ENSG00000164733	ENSG00000254556	1	1.98289e-18
16304-6	ENSG00000205213	ENSG00000254560	1	3.16935e-11
5478-50	ENSG00000086205	ENSG00000254567	1	1.27822e-10
4479-14	ENSG00000149131	ENSG00000254567	1	2.71957e-18
18401-18	ENSG00000166199	ENSG00000254577	1	4.46279e-20
15516-12	ENSG00000148965	ENSG00000254586	2	2.96547e-27
15495-9	ENSG00000110203	ENSG00000254593	1	6.18737e-11
17495-141	ENSG00000142082	ENSG00000254595	4	6.98033e-11
12399-194	ENSG00000152492	ENSG00000254595	1	3.79379e-12
10818-36	ENSG00000166311	ENSG00000254595	1	3.95261e-11
12573-80	ENSG00000110171	ENSG00000254595	3	5.32945e-14
17691-1	ENSG00000166340	ENSG00000254595	2	1.24704e-17
16300-4	ENSG00000095970	ENSG00000254602	3	1.54111e-23
5462-62	ENSG00000142748	ENSG00000254602	1	8.89333e-14
13575-40	ENSG00000004975	ENSG00000254602	6	9.07958e-74
9348-1	ENSG00000139178	ENSG00000254602	3	3.66455e-36
12761-12	ENSG00000163697	ENSG00000254602	2	7.29338e-17
8091-16	ENSG00000127241	ENSG00000254602	2	2.77535e-17
17344-23	ENSG00000067221	ENSG00000254602	2	1.3602e-12
13710-6	ENSG00000149131	ENSG00000254602	11	0
8329-166	ENSG00000154162	ENSG00000254602	6	9.85688e-44
4479-14	ENSG00000149131	ENSG00000254602	11	0
9016-12	ENSG00000131408	ENSG00000254602	2	4.63832e-27
9609-25	ENSG00000063587	ENSG00000254602	1	3.41403e-17
4148-49	ENSG00000182752	ENSG00000254602	2	4.35491e-14
3285-23	ENSG00000159403	ENSG00000254602	7	2.05688e-107
15495-9	ENSG00000110203	ENSG00000254604	1	1.98536e-10
15495-9	ENSG00000110203	ENSG00000254605	1	8.03959e-13
5009-11	ENSG00000147065	ENSG00000254614	33	1.26101e-14
10418-36	ENSG00000117758	ENSG00000254614	1	2.33591e-10
18299-13	ENSG00000126247	ENSG00000254614	48	7.47028e-62
10800-15	ENSG00000149257	ENSG00000254630	1	1.16682e-34
15495-9	ENSG00000110203	ENSG00000254631	1	2.69721e-17
15483-377	ENSG00000188157	ENSG00000254632	8	1.74635e-28
8258-22	ENSG00000115652	ENSG00000254632	8	5.92055e-34
15495-9	ENSG00000110203	ENSG00000254632	8	2.4219e-31
10815-2	ENSG00000130956	ENSG00000254633	4	1.093e-15
3364-76	ENSG00000136943	ENSG00000254633	10	1.92051e-84
3448-13	ENSG00000171105	ENSG00000254634	6	3.96432e-23
9313-27	ENSG00000102924	ENSG00000254634	1	1.17658e-21
4314-12	ENSG00000179958	ENSG00000254634	1	6.30491e-12
13944-3	ENSG00000261052	ENSG00000254634	8	1.81069e-45
2855-49	ENSG00000102882	ENSG00000254634	19	2.86963e-167
13666-222	ENSG00000154975	ENSG00000254635	19	5.17645e-17
4246-40	ENSG00000198910	ENSG00000254635	1	1.65097e-11
2665-26	ENSG00000048462	ENSG00000254635	6	5.99536e-26
6544-33	ENSG00000165973	ENSG00000254635	7	1.13642e-12
11212-7	ENSG00000239264	ENSG00000254635	2	2.1201e-15
15594-47	ENSG00000166033	ENSG00000254636	6	1.24687e-14
10940-25	ENSG00000185739	ENSG00000254636	25	1.31537e-68
12459-13	ENSG00000107679	ENSG00000254636	9	6.20325e-28
16770-3	ENSG00000172023	ENSG00000254636	1	3.91353e-18
13095-51	ENSG00000115386	ENSG00000254636	1	2.92432e-17
16300-4	ENSG00000095970	ENSG00000254639	1	1.56589e-11
19558-10	ENSG00000134569	ENSG00000254639	1	1.35538e-69
4923-79	ENSG00000104899	ENSG00000254641	2	1.56211e-17
5508-62	ENSG00000117984	ENSG00000254647	1	2.21284e-59
4459-68	ENSG00000160613	ENSG00000254678	1	0
2558-51	ENSG00000115138	ENSG00000254678	1	4.44126e-15
15363-32	ENSG00000110243	ENSG00000254678	1	1.49935e-111
9511-61	ENSG00000144227	ENSG00000254678	1	5.69519e-13
5509-7	ENSG00000138798	ENSG00000254681	1	2.31644e-10
9401-57	ENSG00000186854	ENSG00000254681	1	6.06497e-11
5484-63	ENSG00000145425	ENSG00000254681	1	1.06023e-10
17387-27	ENSG00000104825	ENSG00000254681	1	2.09453e-10
3284-75	ENSG00000182492	ENSG00000254681	1	8.99947e-125
9835-16	ENSG00000184254	ENSG00000254681	1	1.37442e-11
7105-7	ENSG00000149679	ENSG00000254681	1	2.39907e-11
18945-11	ENSG00000090104	ENSG00000254681	1	2.69882e-10
15495-9	ENSG00000110203	ENSG00000254682	48	1.43441e-161
13983-27	ENSG00000116791	ENSG00000254685	32	0
19173-5	ENSG00000104231	ENSG00000254689	1	1.39423e-16
8065-245	ENSG00000237353	ENSG00000254694	1	1.10888e-16
4541-49	ENSG00000064309	ENSG00000254694	1	1.2205e-18
19143-38	ENSG00000166394	ENSG00000254707	2	5.55053e-98
4479-14	ENSG00000149131	ENSG00000254722	1	2.67238e-19
5742-14	ENSG00000162836	ENSG00000254726	1	1.47337e-12
6252-62	ENSG00000161055	ENSG00000254726	2	1.31508e-13
15602-43	ENSG00000160712	ENSG00000254726	2	8.50477e-52
9341-1	ENSG00000170962	ENSG00000254750	2	5.46097e-18
4541-49	ENSG00000064309	ENSG00000254759	1	1.5582e-10
3166-92	ENSG00000105383	ENSG00000254760	1	3.73156e-54
2741-22	ENSG00000105492	ENSG00000254760	1	1.84073e-34
16792-4	ENSG00000268500	ENSG00000254760	1	2.95418e-56
4479-14	ENSG00000149131	ENSG00000254764	1	5.1186e-19
18873-8	ENSG00000124469	ENSG00000254771	1	6.10165e-14
4541-49	ENSG00000064309	ENSG00000254771	1	1.69338e-20
7127-3	ENSG00000158874	ENSG00000254772	13	0
18313-4	ENSG00000162174	ENSG00000254772	2	4.56791e-17
6897-38	ENSG00000149541	ENSG00000254772	13	0
6252-62	ENSG00000161055	ENSG00000254772	3	1.54468e-19
11390-24	ENSG00000178538	ENSG00000254775	1	3.92442e-13
18873-8	ENSG00000124469	ENSG00000254777	1	1.69627e-25
11390-24	ENSG00000178538	ENSG00000254777	2	4.17442e-26
19143-38	ENSG00000166394	ENSG00000254781	1	1.39742e-13
11390-24	ENSG00000178538	ENSG00000254802	1	4.32151e-13
15495-9	ENSG00000110203	ENSG00000254810	13	1.57863e-23
7551-33	ENSG00000137507	ENSG00000254810	1	6.29327e-13
4924-32	ENSG00000196611	ENSG00000254811	1	5.18944e-15
8007-19	ENSG00000164733	ENSG00000254813	1	4.44799e-164
5508-62	ENSG00000117984	ENSG00000254827	2	5.39788e-25
19188-21	ENSG00000205531	ENSG00000254827	1	1.52751e-10
19558-10	ENSG00000134569	ENSG00000254832	2	4.75175e-18
18873-8	ENSG00000124469	ENSG00000254833	1	1.93915e-19
15449-33	ENSG00000145850	ENSG00000254833	1	2.7769e-12
15495-9	ENSG00000110203	ENSG00000254837	2	8.71256e-24
6086-15	ENSG00000054938	ENSG00000254837	3	7.64197e-20
19143-38	ENSG00000166394	ENSG00000254838	5	1.30765e-43
4923-79	ENSG00000104899	ENSG00000254838	1	2.68485e-10
17691-1	ENSG00000166340	ENSG00000254838	1	2.09244e-13
3607-71	ENSG00000050165	ENSG00000254847	1	2.83168e-48
9207-60	ENSG00000205758	ENSG00000254851	9	7.34488e-17
2418-55	ENSG00000130203	ENSG00000254851	4	2.3919e-14
8838-10	ENSG00000166734	ENSG00000254851	47	2.48886e-39
13744-37	ENSG00000185291	ENSG00000254851	47	1.18941e-50
9511-61	ENSG00000144227	ENSG00000254851	20	8.99876e-26
5465-32	ENSG00000136720	ENSG00000254851	3	1.14716e-11
8983-7	ENSG00000135052	ENSG00000254851	45	9.10407e-17
4459-68	ENSG00000160613	ENSG00000254851	47	0
4455-89	ENSG00000140545	ENSG00000254851	1	2.54012e-10
10613-33	ENSG00000166734	ENSG00000254851	47	1.92949e-94
17456-53	ENSG00000135052	ENSG00000254851	46	5.27395e-33
7090-17	ENSG00000141429	ENSG00000254851	47	9.25442e-34
6521-35	ENSG00000106236	ENSG00000254851	1	2.04739e-10
13427-66	ENSG00000117643	ENSG00000254851	47	1.67283e-27
5452-71	ENSG00000141505	ENSG00000254851	47	6.86379e-42
6334-9	ENSG00000133475	ENSG00000254851	1	1.79669e-12
6378-2	ENSG00000186493	ENSG00000254851	7	6.70109e-17
7928-183	ENSG00000169902	ENSG00000254851	5	4.77214e-12
6433-57	ENSG00000108950	ENSG00000254851	47	2.5492e-27
8024-64	ENSG00000128294	ENSG00000254851	47	1.27429e-57
7806-33	ENSG00000027847	ENSG00000254851	47	1.09163e-24
8795-48	ENSG00000072274	ENSG00000254851	47	1.29054e-140
10521-10	ENSG00000162576	ENSG00000254851	11	1.40838e-13
15363-32	ENSG00000110243	ENSG00000254851	42	8.13876e-107
7808-5	ENSG00000138604	ENSG00000254851	47	1.64796e-20
7779-86	ENSG00000171310	ENSG00000254851	8	1.15164e-12
6461-54	ENSG00000110245	ENSG00000254851	8	1.27346e-18
2750-3	ENSG00000118137	ENSG00000254851	43	1.41405e-23
13022-20	ENSG00000175274	ENSG00000254851	4	1.6465e-15
17398-55	ENSG00000100292	ENSG00000254851	1	4.20603e-13
2558-51	ENSG00000115138	ENSG00000254851	45	2.77819e-50
14711-27	ENSG00000175315	ENSG00000254855	16	1.00152e-14
19639-53	ENSG00000121351	ENSG00000254855	27	4.5632e-37
9391-60	ENSG00000102109	ENSG00000254855	28	1.88033e-24
13545-97	ENSG00000175376	ENSG00000254855	6	3.80592e-14
9212-22	ENSG00000174080	ENSG00000254855	17	2.11629e-24
18299-13	ENSG00000126247	ENSG00000254855	1	1.05178e-10
13068-139	ENSG00000173992	ENSG00000254855	1	8.39914e-11
4763-31	ENSG00000079557	ENSG00000254858	9	1.47918e-15
2436-49	ENSG00000161921	ENSG00000254858	2	2.90398e-11
19602-36	ENSG00000130522	ENSG00000254858	1	4.45594e-13
3169-70	ENSG00000127415	ENSG00000254858	3	1.02437e-13
8465-52	ENSG00000103811	ENSG00000254858	6	1.26205e-14
19622-7	ENSG00000122641	ENSG00000254858	1	4.32944e-12
13738-8	ENSG00000122641	ENSG00000254858	3	2.02709e-13
9015-1	ENSG00000156575	ENSG00000254859	34	9.58768e-22
19143-38	ENSG00000166394	ENSG00000254864	3	1.38425e-59
6453-70	ENSG00000186818	ENSG00000254866	1	2.86193e-26
9531-24	ENSG00000204482	ENSG00000254866	1	2.62181e-11
11441-11	ENSG00000100504	ENSG00000254866	2	5.20918e-12
8007-19	ENSG00000164733	ENSG00000254866	12	4.94037e-103
9361-7	ENSG00000243232	ENSG00000254866	1	8.46521e-15
5457-5	ENSG00000158270	ENSG00000254866	3	5.20396e-34
3061-61	ENSG00000164733	ENSG00000254866	4	1.05758e-31
5508-62	ENSG00000117984	ENSG00000254872	3	4.403e-13
9314-9	ENSG00000204941	ENSG00000254887	1	0
9297-12	ENSG00000177191	ENSG00000254887	3	1.72659e-18
5651-50	ENSG00000221878	ENSG00000254887	1	2.71504e-11
16760-2	ENSG00000111536	ENSG00000254887	1	7.03972e-11
6457-50	ENSG00000204956	ENSG00000254887	2	0
6444-15	ENSG00000221826	ENSG00000254887	1	0
5649-83	ENSG00000243137	ENSG00000254887	1	8.50841e-11
13116-25	ENSG00000204936	ENSG00000254887	1	2.04515e-59
15391-114	ENSG00000183087	ENSG00000254887	1	3.41604e-56
8971-9	ENSG00000179915	ENSG00000254887	1	4.56091e-11
15470-11	ENSG00000049860	ENSG00000254901	4	2.07416e-15
15573-110	ENSG00000130287	ENSG00000254901	8	1.96037e-15
6990-44	ENSG00000128228	ENSG00000254901	1	2.07963e-12
6431-68	ENSG00000116005	ENSG00000254901	3	5.83015e-23
6455-52	ENSG00000187664	ENSG00000254901	1	3.34192e-24
10818-36	ENSG00000166311	ENSG00000254901	1	2.36789e-10
2665-26	ENSG00000048462	ENSG00000254901	1	2.70951e-12
9264-11	ENSG00000256043	ENSG00000254901	1	5.33021e-11
7161-25	ENSG00000049239	ENSG00000254901	1	5.41675e-11
8841-65	ENSG00000160161	ENSG00000254901	1	2.65404e-16
13686-2	ENSG00000091181	ENSG00000254901	21	2.04157e-26
9357-4	ENSG00000143162	ENSG00000254901	3	5.89522e-11
6123-69	ENSG00000141510	ENSG00000254909	1	7.75233e-17
4459-68	ENSG00000160613	ENSG00000254909	1	6.25525e-11
5252-33	ENSG00000128655	ENSG00000254909	1	1.52384e-18
6414-8	ENSG00000184232	ENSG00000254909	1	5.742e-18
8232-90	ENSG00000160593	ENSG00000254909	1	1.75512e-10
8097-77	ENSG00000204020	ENSG00000254910	1	2.73503e-10
18878-15	ENSG00000166923	ENSG00000254912	8	0
7921-65	ENSG00000179431	ENSG00000254919	3	1.08303e-13
8007-19	ENSG00000164733	ENSG00000254923	1	4.26675e-42
15495-9	ENSG00000110203	ENSG00000254924	1	1.01038e-125
8007-19	ENSG00000164733	ENSG00000254936	3	3.54048e-59
7841-84	ENSG00000149564	ENSG00000254941	3	1.66223e-30
2981-9	ENSG00000149564	ENSG00000254941	2	4.04038e-12
7968-15	ENSG00000109943	ENSG00000254944	3	2.13852e-38
19143-38	ENSG00000166394	ENSG00000254951	1	4.51453e-18
4479-14	ENSG00000149131	ENSG00000254952	1	2.73404e-11
8309-12	ENSG00000114378	ENSG00000254952	1	7.13538e-12
4455-89	ENSG00000140545	ENSG00000254952	1	4.00453e-83
13710-6	ENSG00000149131	ENSG00000254952	1	1.86435e-10
5635-66	ENSG00000095970	ENSG00000254952	1	1.10909e-183
4157-2	ENSG00000180210	ENSG00000254952	1	2.79296e-12
7948-129	ENSG00000182327	ENSG00000254952	1	1.90327e-87
9595-11	ENSG00000117411	ENSG00000254952	1	1.23893e-14
8759-29	ENSG00000128274	ENSG00000254952	1	0
7871-16	ENSG00000006118	ENSG00000254952	1	2.7321e-18
11851-21	ENSG00000095970	ENSG00000254952	1	5.4697e-81
15515-2	ENSG00000173432	ENSG00000254966	10	5.07186e-45
18832-65	ENSG00000134339	ENSG00000254966	8	6.91167e-35
13044-5	ENSG00000074319	ENSG00000254966	1	1.58341e-11
15516-12	ENSG00000148965	ENSG00000254966	2	9.0932e-15
4336-2	ENSG00000173432	ENSG00000254966	8	2.24674e-35
10603-1	ENSG00000205649	ENSG00000254966	1	1.86701e-12
6086-15	ENSG00000054938	ENSG00000254974	3	9.91408e-15
15495-9	ENSG00000110203	ENSG00000254974	1	8.00073e-18
7841-84	ENSG00000149564	ENSG00000254976	1	1.10922e-12
15495-9	ENSG00000110203	ENSG00000254978	4	9.38458e-76
13068-139	ENSG00000173992	ENSG00000254986	26	1.65356e-30
19639-53	ENSG00000121351	ENSG00000254986	24	9.94603e-118
9212-22	ENSG00000174080	ENSG00000254986	26	1.20036e-110
4924-32	ENSG00000196611	ENSG00000254987	2	6.3681e-16
15495-9	ENSG00000110203	ENSG00000254997	15	3.0324e-149
14599-18	ENSG00000010327	ENSG00000254997	2	7.64729e-11
7628-40	ENSG00000163703	ENSG00000254999	23	0
16922-53	ENSG00000198753	ENSG00000255002	1	1.78648e-20
6947-4	ENSG00000064225	ENSG00000255002	1	5.22525e-12
7753-21	ENSG00000109854	ENSG00000255002	5	0
3179-51	ENSG00000064601	ENSG00000255002	1	2.19284e-11
5939-42	ENSG00000239697	ENSG00000255002	1	1.24542e-21
6207-10	ENSG00000197746	ENSG00000255002	1	7.69856e-11
12411-60	ENSG00000125952	ENSG00000255002	1	9.44185e-11
8244-16	ENSG00000033170	ENSG00000255002	5	0
11638-42	ENSG00000162630	ENSG00000255002	1	2.00658e-10
4125-52	ENSG00000204305	ENSG00000255002	1	1.50628e-19
4479-14	ENSG00000149131	ENSG00000255007	1	6.655e-17
19614-8	ENSG00000134827	ENSG00000255008	1	2.01319e-22
17672-184	ENSG00000134812	ENSG00000255008	1	1.97452e-10
5722-78	ENSG00000137509	ENSG00000255010	2	2.54237e-31
11441-11	ENSG00000100504	ENSG00000255020	6	2.08022e-11
3061-61	ENSG00000164733	ENSG00000255020	7	4.50145e-19
18434-141	ENSG00000028839	ENSG00000255020	2	5.9184e-11
12536-46	ENSG00000139505	ENSG00000255020	11	9.30194e-17
8007-19	ENSG00000164733	ENSG00000255020	17	3.13786e-106
13621-31	ENSG00000183020	ENSG00000255026	1	2.01505e-13
10390-21	ENSG00000183579	ENSG00000255026	1	8.73588e-11
9751-72	ENSG00000065978	ENSG00000255026	1	9.15397e-11
10959-125	ENSG00000177951	ENSG00000255026	2	1.16812e-14
12940-35	ENSG00000006534	ENSG00000255031	3	3.08567e-33
2580-83	ENSG00000005381	ENSG00000255035	1	4.634e-13
18819-21	ENSG00000168938	ENSG00000255035	1	9.42995e-18
2860-19	ENSG00000182481	ENSG00000255035	1	2.15424e-12
9212-22	ENSG00000174080	ENSG00000255038	1	7.31304e-13
19639-53	ENSG00000121351	ENSG00000255038	1	6.89285e-18
13545-97	ENSG00000175376	ENSG00000255038	1	4.51278e-11
4297-62	ENSG00000262655	ENSG00000255040	1	3.33962e-43
8759-29	ENSG00000128274	ENSG00000255042	1	1.18139e-12
5478-50	ENSG00000086205	ENSG00000255042	1	2.01452e-20
4479-14	ENSG00000149131	ENSG00000255042	6	1.32055e-56
15516-12	ENSG00000148965	ENSG00000255043	1	5.74778e-11
2981-9	ENSG00000149564	ENSG00000255045	2	1.76459e-25
7841-84	ENSG00000149564	ENSG00000255045	2	2.1346e-48
17391-10	ENSG00000134453	ENSG00000255046	1	6.43143e-11
3061-61	ENSG00000164733	ENSG00000255046	18	7.0781e-58
12536-46	ENSG00000139505	ENSG00000255046	1	6.21638e-12
7840-64	ENSG00000100600	ENSG00000255046	1	1.10217e-10
8314-71	ENSG00000135677	ENSG00000255046	14	2.15259e-47
12399-194	ENSG00000152492	ENSG00000255046	12	2.90382e-30
5457-5	ENSG00000158270	ENSG00000255046	14	1.16159e-29
11441-11	ENSG00000100504	ENSG00000255046	2	9.31581e-14
9531-24	ENSG00000204482	ENSG00000255046	1	1.88235e-12
9357-4	ENSG00000143162	ENSG00000255046	2	3.78023e-14
8007-19	ENSG00000164733	ENSG00000255046	19	4.74105e-301
18434-141	ENSG00000028839	ENSG00000255046	2	1.54457e-13
18922-27	ENSG00000129226	ENSG00000255046	11	7.3593e-40
6382-17	ENSG00000109323	ENSG00000255046	4	5.18591e-15
8221-19	ENSG00000240972	ENSG00000255050	45	6.32736e-23
3061-61	ENSG00000164733	ENSG00000255052	2	7.80261e-14
8007-19	ENSG00000164733	ENSG00000255052	6	1.35069e-95
8314-71	ENSG00000135677	ENSG00000255052	1	1.41947e-22
18922-27	ENSG00000129226	ENSG00000255052	1	1.36526e-11
9839-148	ENSG00000150455	ENSG00000255062	1	4.0753e-24
18873-8	ENSG00000124469	ENSG00000255062	1	3.08854e-16
16015-19	ENSG00000167701	ENSG00000255085	1	9.48084e-11
2823-7	ENSG00000149600	ENSG00000255085	2	7.84848e-14
15495-9	ENSG00000110203	ENSG00000255100	7	2.81275e-31
8258-22	ENSG00000115652	ENSG00000255100	7	1.90378e-27
15483-377	ENSG00000188157	ENSG00000255100	5	8.43422e-28
4479-14	ENSG00000149131	ENSG00000255111	1	3.94461e-22
19558-10	ENSG00000134569	ENSG00000255111	1	1.75925e-15
7127-3	ENSG00000158874	ENSG00000255120	1	7.86952e-11
7849-3	ENSG00000115828	ENSG00000255120	2	1.56748e-20
12016-60	ENSG00000110395	ENSG00000255121	1	4.00153e-13
4459-68	ENSG00000160613	ENSG00000255121	4	1.59767e-38
4498-62	ENSG00000149294	ENSG00000255129	3	1.12465e-27
8759-29	ENSG00000128274	ENSG00000255139	2	4.23366e-151
7871-16	ENSG00000006118	ENSG00000255139	1	8.57793e-20
16300-4	ENSG00000095970	ENSG00000255139	1	3.55495e-64
11851-21	ENSG00000095970	ENSG00000255139	2	8.56732e-13
19614-8	ENSG00000134827	ENSG00000255139	7	8.23788e-39
5635-66	ENSG00000095970	ENSG00000255139	2	5.42487e-28
4479-14	ENSG00000149131	ENSG00000255146	1	1.43644e-70
13967-14	ENSG00000198431	ENSG00000255150	5	5.12734e-12
3607-71	ENSG00000050165	ENSG00000255150	1	1.29364e-14
6393-63	ENSG00000166598	ENSG00000255150	19	1.68148e-243
5358-3	ENSG00000127083	ENSG00000255150	4	1.51624e-11
7779-86	ENSG00000171310	ENSG00000255150	1	1.5583e-13
13042-7	ENSG00000143105	ENSG00000255150	1	8.7114e-12
12783-29	ENSG00000099783	ENSG00000255150	2	1.59365e-25
4479-14	ENSG00000149131	ENSG00000255151	2	2.18245e-16
5508-62	ENSG00000117984	ENSG00000255153	4	3.25978e-18
6416-8	ENSG00000183607	ENSG00000255153	1	4.28473e-11
9790-28	ENSG00000174672	ENSG00000255153	1	7.23327e-14
8232-90	ENSG00000160593	ENSG00000255163	3	0
2750-3	ENSG00000118137	ENSG00000255163	2	2.61035e-11
4459-68	ENSG00000160613	ENSG00000255163	3	8.01219e-25
3046-31	ENSG00000104918	ENSG00000255165	6	7.65896e-14
9384-17	ENSG00000164047	ENSG00000255165	20	1.3173e-86
18401-18	ENSG00000166199	ENSG00000255165	2	2.47603e-27
15481-45	ENSG00000164047	ENSG00000255165	20	1.01757e-78
2780-35	ENSG00000012223	ENSG00000255165	16	2.95962e-36
11102-22	ENSG00000134193	ENSG00000255174	1	2.60896e-10
18434-141	ENSG00000028839	ENSG00000255174	2	2.00773e-13
6321-65	ENSG00000253846	ENSG00000255174	2	1.77189e-11
6453-70	ENSG00000186818	ENSG00000255174	2	2.45881e-11
11441-11	ENSG00000100504	ENSG00000255174	2	4.83482e-19
4990-87	ENSG00000185245	ENSG00000255174	1	1.21657e-13
12536-46	ENSG00000139505	ENSG00000255174	2	1.35664e-10
17391-10	ENSG00000134453	ENSG00000255174	2	4.5993e-15
8007-19	ENSG00000164733	ENSG00000255174	2	9.33267e-162
5457-5	ENSG00000158270	ENSG00000255174	2	2.67792e-12
4459-68	ENSG00000160613	ENSG00000255176	1	1.18026e-22
8232-90	ENSG00000160593	ENSG00000255176	2	1.55802e-40
2750-3	ENSG00000118137	ENSG00000255176	1	5.74471e-67
16015-19	ENSG00000167701	ENSG00000255182	2	7.31246e-11
2823-7	ENSG00000149600	ENSG00000255182	1	2.30506e-10
2750-3	ENSG00000118137	ENSG00000255185	1	5.50033e-12
9837-60	ENSG00000181019	ENSG00000255185	45	0
7905-30	ENSG00000257017	ENSG00000255185	38	5.50415e-154
11510-31	ENSG00000100342	ENSG00000255185	36	4.01852e-38
3316-58	ENSG00000099937	ENSG00000255185	38	1.18257e-21
3054-3	ENSG00000257017	ENSG00000255185	46	3.33199e-160
4479-14	ENSG00000149131	ENSG00000255190	6	5.93838e-25
13710-6	ENSG00000149131	ENSG00000255197	2	2.22852e-22
3206-4	ENSG00000133800	ENSG00000255197	1	4.28911e-12
3029-52	ENSG00000090659	ENSG00000255197	1	6.19049e-12
5478-50	ENSG00000086205	ENSG00000255197	1	1.18741e-27
3285-23	ENSG00000159403	ENSG00000255197	1	8.75334e-12
15449-33	ENSG00000145850	ENSG00000255197	2	7.9347e-24
5028-59	ENSG00000177575	ENSG00000255197	3	1.80237e-18
8759-29	ENSG00000128274	ENSG00000255197	1	2.11771e-11
7810-20	ENSG00000223953	ENSG00000255197	2	1.49397e-12
4479-14	ENSG00000149131	ENSG00000255197	1	1.05989e-11
19558-10	ENSG00000134569	ENSG00000255197	2	5.72991e-21
5358-3	ENSG00000127083	ENSG00000255197	2	1.86072e-11
5000-52	ENSG00000108679	ENSG00000255197	2	9.04352e-16
16300-4	ENSG00000095970	ENSG00000255197	1	1.64219e-10
3403-1	ENSG00000197253	ENSG00000255198	33	2.92244e-68
18235-16	ENSG00000184207	ENSG00000255198	1	3.44818e-20
9409-11	ENSG00000172236	ENSG00000255198	9	9.79426e-26
9986-14	ENSG00000183971	ENSG00000255198	1	0
4479-14	ENSG00000149131	ENSG00000255199	1	1.07225e-24
19558-10	ENSG00000134569	ENSG00000255199	1	7.39837e-18
18299-13	ENSG00000126247	ENSG00000255200	42	9.70778e-75
10418-36	ENSG00000117758	ENSG00000255200	3	4.68457e-14
5009-11	ENSG00000147065	ENSG00000255200	29	7.09384e-18
12677-164	ENSG00000177731	ENSG00000255200	2	1.67537e-12
11361-73	ENSG00000025708	ENSG00000255200	3	2.747e-13
10668-5	ENSG00000103496	ENSG00000255200	1	2.27322e-12
3813-3	ENSG00000010810	ENSG00000255200	3	1.26995e-12
7156-2	ENSG00000172728	ENSG00000255201	5	9.75498e-25
15384-15	ENSG00000133116	ENSG00000255201	3	1.03709e-19
5532-53	ENSG00000077782	ENSG00000255201	2	8.77044e-40
11514-196	ENSG00000085063	ENSG00000255202	1	5.08876e-12
11145-72	ENSG00000110427	ENSG00000255202	2	2.57343e-95
6252-62	ENSG00000161055	ENSG00000255202	1	4.64763e-53
6414-8	ENSG00000184232	ENSG00000255216	4	2.72647e-26
9341-1	ENSG00000170962	ENSG00000255221	1	1.74666e-13
12616-45	ENSG00000115216	ENSG00000255224	1	2.16862e-13
10959-125	ENSG00000177951	ENSG00000255229	1	2.25117e-10
12940-35	ENSG00000006534	ENSG00000255236	2	6.22823e-13
17672-184	ENSG00000134812	ENSG00000255240	1	2.44814e-17
8759-29	ENSG00000128274	ENSG00000255240	1	4.59787e-17
16300-4	ENSG00000095970	ENSG00000255240	1	1.85891e-13
19614-8	ENSG00000134827	ENSG00000255240	1	1.20312e-11
12558-3	ENSG00000154127	ENSG00000255248	1	1.40546e-19
7968-15	ENSG00000109943	ENSG00000255248	1	2.09931e-47
10440-26	ENSG00000166250	ENSG00000255248	1	9.12443e-11
2750-3	ENSG00000118137	ENSG00000255274	4	7.79337e-13
15363-32	ENSG00000110243	ENSG00000255274	1	1.47459e-10
8232-90	ENSG00000160593	ENSG00000255274	1	2.06144e-17
4924-32	ENSG00000196611	ENSG00000255282	3	0
8479-4	ENSG00000166670	ENSG00000255282	1	3.53405e-15
4496-60	ENSG00000262406	ENSG00000255282	2	1.54693e-132
4479-14	ENSG00000149131	ENSG00000255299	2	1.49622e-11
16300-4	ENSG00000095970	ENSG00000255299	1	5.24642e-17
19558-10	ENSG00000134569	ENSG00000255299	1	1.61406e-10
5000-52	ENSG00000108679	ENSG00000255304	1	5.56321e-11
12940-35	ENSG00000006534	ENSG00000255306	3	1.28424e-18
12536-46	ENSG00000139505	ENSG00000255310	1	5.79645e-12
11441-11	ENSG00000100504	ENSG00000255310	22	1.44505e-20
8042-88	ENSG00000204909	ENSG00000255310	2	7.41455e-17
17391-10	ENSG00000134453	ENSG00000255310	1	6.82785e-12
18434-141	ENSG00000028839	ENSG00000255310	27	6.33808e-20
5491-12	ENSG00000107742	ENSG00000255310	1	2.61896e-10
8007-19	ENSG00000164733	ENSG00000255310	37	3.77284e-149
4990-87	ENSG00000185245	ENSG00000255310	2	4.63551e-12
15544-25	ENSG00000129437	ENSG00000255310	13	5.90875e-13
5457-5	ENSG00000158270	ENSG00000255310	1	9.42143e-14
3061-61	ENSG00000164733	ENSG00000255310	33	5.47251e-23
6453-70	ENSG00000186818	ENSG00000255310	1	2.33931e-10
19639-53	ENSG00000121351	ENSG00000255320	30	1.40924e-22
14711-27	ENSG00000175315	ENSG00000255320	2	3.86521e-12
9212-22	ENSG00000174080	ENSG00000255320	21	7.91056e-20
10800-15	ENSG00000149257	ENSG00000255326	28	1.08943e-67
15516-12	ENSG00000148965	ENSG00000255335	1	9.4626e-25
7808-5	ENSG00000138604	ENSG00000255346	2	3.46219e-59
19372-7	ENSG00000139915	ENSG00000255353	1	5.00879e-11
15495-9	ENSG00000110203	ENSG00000255362	4	1.79864e-11
11187-11	ENSG00000172322	ENSG00000255374	27	3.15313e-46
5459-33	ENSG00000170373	ENSG00000255374	21	1.15003e-19
4801-13	ENSG00000167419	ENSG00000255374	12	2.69869e-20
15556-49	ENSG00000240038	ENSG00000255374	16	1.23756e-16
3803-10	ENSG00000170367	ENSG00000255374	9	2.52953e-15
10603-1	ENSG00000205649	ENSG00000255374	25	8.32522e-74
16302-11	ENSG00000131050	ENSG00000255374	2	7.36776e-11
4324-33	ENSG00000170369	ENSG00000255374	25	1.47105e-27
5695-5	ENSG00000131050	ENSG00000255374	7	9.07077e-13
3554-24	ENSG00000181092	ENSG00000255398	2	1.68426e-13
3179-51	ENSG00000064601	ENSG00000255408	1	8.70168e-13
18220-141	ENSG00000213523	ENSG00000255408	12	2.37541e-31
16914-104	ENSG00000170458	ENSG00000255408	14	3.4832e-102
8969-49	ENSG00000170458	ENSG00000255408	14	9.32207e-68
6367-66	ENSG00000122176	ENSG00000255423	1	9.32428e-11
13710-6	ENSG00000149131	ENSG00000255426	1	9.17184e-17
10800-15	ENSG00000149257	ENSG00000255434	8	1.90643e-69
9466-43	ENSG00000204420	ENSG00000255438	1	4.34736e-16
15495-9	ENSG00000110203	ENSG00000255440	1	6.22213e-17
8428-102	ENSG00000182667	ENSG00000255455	1	2.16579e-10
19557-3	ENSG00000134962	ENSG00000255458	4	0
17755-5	ENSG00000109814	ENSG00000255458	4	2.13445e-59
8908-14	ENSG00000176076	ENSG00000255462	1	2.99037e-17
9212-22	ENSG00000174080	ENSG00000255468	15	2.98288e-103
13068-139	ENSG00000173992	ENSG00000255468	1	5.10665e-24
19639-53	ENSG00000121351	ENSG00000255468	16	3.38115e-127
15515-2	ENSG00000173432	ENSG00000255470	1	9.23004e-12
8009-121	ENSG00000148290	ENSG00000255470	1	2.48586e-14
15516-12	ENSG00000148965	ENSG00000255470	1	1.43368e-128
4924-32	ENSG00000196611	ENSG00000255501	1	2.79585e-10
9986-14	ENSG00000183971	ENSG00000255513	27	7.80508e-26
9409-11	ENSG00000172236	ENSG00000255513	3	4.92782e-31
3403-1	ENSG00000197253	ENSG00000255513	6	7.18527e-28
13068-139	ENSG00000173992	ENSG00000255517	17	6.36095e-36
19639-53	ENSG00000121351	ENSG00000255517	9	1.10522e-63
14711-27	ENSG00000175315	ENSG00000255517	1	1.05383e-11
9212-22	ENSG00000174080	ENSG00000255517	7	1.32624e-47
9391-60	ENSG00000102109	ENSG00000255517	1	1.95318e-14
5316-54	ENSG00000180210	ENSG00000255520	2	2.00624e-13
9233-71	ENSG00000105825	ENSG00000255520	1	4.87887e-14
19558-10	ENSG00000134569	ENSG00000255520	3	4.77236e-181
4157-2	ENSG00000180210	ENSG00000255520	2	3.01523e-22
6252-62	ENSG00000161055	ENSG00000255521	3	5.17172e-52
13944-3	ENSG00000261052	ENSG00000255524	1	8.95041e-19
9964-10	ENSG00000263155	ENSG00000255529	1	3.73097e-18
5028-59	ENSG00000177575	ENSG00000255545	1	4.62595e-11
5596-75	ENSG00000110448	ENSG00000255545	1	2.62137e-11
6617-12	ENSG00000181036	ENSG00000255552	1	1.44577e-15
9176-3	ENSG00000185499	ENSG00000255552	1	1.47138e-12
15579-26	ENSG00000164303	ENSG00000255552	1	1.11914e-11
13599-15	ENSG00000136933	ENSG00000255552	1	2.3904e-11
6020-52	ENSG00000049247	ENSG00000255552	1	3.19778e-16
16015-19	ENSG00000167701	ENSG00000255552	1	1.29348e-10
16814-13	ENSG00000022267	ENSG00000255552	1	1.15063e-10
3472-40	ENSG00000089685	ENSG00000255552	1	6.03049e-11
11325-8	ENSG00000159388	ENSG00000255552	1	3.3164e-12
16854-17	ENSG00000130520	ENSG00000255552	1	1.17774e-13
4129-72	ENSG00000243649	ENSG00000255552	1	1.19599e-17
9372-157	ENSG00000149573	ENSG00000255552	1	1.2489e-12
8767-44	ENSG00000117298	ENSG00000255552	1	1.83661e-13
18306-1	ENSG00000099864	ENSG00000255552	1	9.5885e-13
13055-53	ENSG00000059915	ENSG00000255552	1	1.74456e-11
12452-32	ENSG00000133247	ENSG00000255552	1	7.85294e-11
17154-2	ENSG00000110958	ENSG00000255552	1	1.14512e-16
12030-82	ENSG00000175084	ENSG00000255552	1	1.70071e-13
6289-78	ENSG00000147256	ENSG00000255552	1	5.81312e-11
7751-121	ENSG00000145423	ENSG00000255552	1	8.21895e-13
19247-1	ENSG00000072401	ENSG00000255552	1	2.0769e-12
8664-36	ENSG00000162878	ENSG00000255552	1	2.79873e-11
10011-65	ENSG00000122126	ENSG00000255552	1	1.66466e-11
6395-58	ENSG00000149735	ENSG00000255552	1	1.50263e-11
17435-43	ENSG00000140374	ENSG00000255552	1	4.17263e-14
12488-9	ENSG00000232119	ENSG00000255552	1	5.54937e-15
6633-43	ENSG00000267368	ENSG00000255552	1	5.94979e-13
7551-33	ENSG00000137507	ENSG00000255552	1	1.95571e-10
9773-15	ENSG00000163162	ENSG00000255552	1	1.16738e-11
17743-14	ENSG00000077721	ENSG00000255552	1	1.66344e-10
18192-69	ENSG00000242520	ENSG00000255552	1	7.34948e-15
6447-73	ENSG00000163661	ENSG00000255552	1	1.6979e-13
19483-16	ENSG00000119537	ENSG00000255552	1	3.81485e-15
5392-73	ENSG00000026103	ENSG00000255552	1	7.94291e-13
13011-20	ENSG00000124614	ENSG00000255552	1	3.33647e-16
13083-18	ENSG00000204394	ENSG00000255552	1	2.13495e-11
9199-6	ENSG00000184787	ENSG00000255552	1	4.60927e-23
17692-2	ENSG00000111801	ENSG00000255552	1	5.09869e-21
12041-33	ENSG00000204390	ENSG00000255552	1	3.51767e-16
6986-17	ENSG00000125430	ENSG00000255552	1	8.00268e-12
15668-19	ENSG00000116985	ENSG00000255552	1	6.24921e-16
6992-67	ENSG00000223609	ENSG00000255552	1	9.80486e-11
6895-1	ENSG00000072274	ENSG00000255552	1	4.93911e-17
16021-30	ENSG00000150394	ENSG00000255552	1	1.06835e-15
19356-20	ENSG00000175662	ENSG00000255552	1	1.45752e-15
19596-18	ENSG00000185024	ENSG00000255552	1	6.96254e-12
15503-15	ENSG00000143768	ENSG00000255552	1	1.17317e-19
19590-46	ENSG00000133661	ENSG00000255552	1	6.0102e-14
14633-26	ENSG00000269556	ENSG00000255552	1	4.96038e-12
3418-12	ENSG00000183049	ENSG00000255552	1	4.0424e-12
13539-131	ENSG00000105642	ENSG00000255552	1	7.18027e-11
3030-3	ENSG00000104938	ENSG00000255552	1	1.10033e-12
16081-38	ENSG00000198074	ENSG00000255552	1	1.32425e-12
12933-17	ENSG00000120658	ENSG00000255552	1	1.32359e-14
7823-22	ENSG00000070731	ENSG00000255552	1	8.93963e-14
6480-1	ENSG00000171302	ENSG00000255552	1	1.45175e-12
9490-3	ENSG00000174749	ENSG00000255552	1	1.60431e-12
7763-25	ENSG00000140937	ENSG00000255552	1	5.59614e-11
18285-6	ENSG00000198168	ENSG00000255552	1	2.10451e-14
5698-60	ENSG00000168477	ENSG00000255552	1	1.5727e-26
2849-49	ENSG00000204472	ENSG00000255552	1	6.24335e-11
9059-14	ENSG00000136237	ENSG00000255552	1	5.10345e-12
19545-145	ENSG00000116288	ENSG00000255552	1	8.89977e-12
18210-12	ENSG00000106723	ENSG00000255552	1	1.66543e-10
17747-45	ENSG00000056558	ENSG00000255552	1	3.96102e-12
18890-227	ENSG00000171564	ENSG00000255552	1	5.84592e-15
3837-6	ENSG00000115085	ENSG00000255552	1	4.07984e-11
15358-28	ENSG00000166922	ENSG00000255552	1	9.50669e-18
3323-37	ENSG00000157193	ENSG00000255552	1	1.42999e-10
2783-18	ENSG00000276085	ENSG00000255552	1	1.62286e-13
11185-145	ENSG00000131979	ENSG00000255552	1	2.58727e-10
2760-2	ENSG00000168309	ENSG00000255552	1	5.92717e-11
8334-65	ENSG00000124678	ENSG00000255552	1	4.17394e-13
18449-33	ENSG00000138398	ENSG00000255552	1	1.23154e-15
18270-10	ENSG00000166337	ENSG00000255552	1	4.69605e-18
7850-1	ENSG00000131055	ENSG00000255552	1	4.57072e-13
11118-107	ENSG00000124839	ENSG00000255552	1	4.17888e-15
18290-6	ENSG00000265190	ENSG00000255552	1	3.90508e-11
11988-24	ENSG00000080031	ENSG00000255552	1	4.56987e-14
13946-8	ENSG00000174243	ENSG00000255552	1	1.01694e-10
18190-15	ENSG00000255501	ENSG00000255552	1	3.79514e-12
4472-5	ENSG00000198467	ENSG00000255552	1	1.21986e-16
2693-20	ENSG00000099985	ENSG00000255552	1	1.79189e-13
15670-15	ENSG00000144119	ENSG00000255552	1	1.07709e-11
6621-10	ENSG00000107014	ENSG00000255552	1	3.09849e-15
3399-31	ENSG00000136011	ENSG00000255552	1	5.31425e-13
4280-47	ENSG00000106588	ENSG00000255552	1	2.4934e-10
14229-5	ENSG00000124217	ENSG00000255552	1	3.87752e-13
14216-35	ENSG00000145833	ENSG00000255552	1	2.64199e-15
13514-121	ENSG00000111737	ENSG00000255552	1	7.83281e-14
13720-95	ENSG00000196415	ENSG00000255552	1	4.79624e-40
8990-42	ENSG00000069849	ENSG00000255552	1	6.54611e-11
10449-31	ENSG00000180730	ENSG00000255552	1	5.72755e-13
6360-7	ENSG00000185982	ENSG00000255552	1	6.25301e-11
4540-11	ENSG00000094916	ENSG00000255552	1	5.60669e-12
18375-28	ENSG00000136695	ENSG00000255552	1	4.80368e-14
10572-65	ENSG00000125815	ENSG00000255552	1	2.77982e-18
11666-72	ENSG00000135824	ENSG00000255552	1	2.80484e-13
11647-6	ENSG00000111432	ENSG00000255552	1	9.23791e-11
6366-38	ENSG00000113621	ENSG00000255552	1	2.89888e-16
11464-9	ENSG00000104856	ENSG00000255552	1	4.36516e-13
6994-19	ENSG00000088543	ENSG00000255552	1	4.66607e-11
3485-28	ENSG00000166710	ENSG00000255552	1	8.95845e-15
16299-13	ENSG00000181847	ENSG00000255552	1	8.61535e-11
13587-10	ENSG00000161800	ENSG00000255552	1	3.68478e-60
2871-73	ENSG00000051180	ENSG00000255552	1	1.85872e-16
12894-3	ENSG00000157212	ENSG00000255552	1	3.0727e-13
13653-335	ENSG00000133315	ENSG00000255552	1	2.84892e-13
16309-30	ENSG00000104901	ENSG00000255552	1	3.13134e-12
11429-80	ENSG00000092199	ENSG00000255552	1	1.28187e-10
12332-7	ENSG00000103319	ENSG00000255552	1	2.49931e-35
13374-4	ENSG00000214642	ENSG00000255552	1	1.33651e-13
3195-50	ENSG00000115523	ENSG00000255552	1	6.9529e-30
13740-51	ENSG00000162998	ENSG00000255552	1	2.13786e-11
8389-8	ENSG00000100565	ENSG00000255552	1	5.39159e-11
3471-49	ENSG00000115661	ENSG00000255552	1	6.57953e-12
3440-7	ENSG00000145649	ENSG00000255552	1	1.86042e-53
8843-34	ENSG00000124920	ENSG00000255552	1	7.26631e-14
18187-16	ENSG00000108381	ENSG00000255552	1	7.72671e-18
2635-61	ENSG00000204381	ENSG00000255552	1	9.12853e-11
13966-30	ENSG00000142661	ENSG00000255552	1	2.82158e-12
17505-125	ENSG00000168060	ENSG00000255552	1	1.17498e-14
18194-18	ENSG00000205186	ENSG00000255552	1	2.7486e-14
12480-9	ENSG00000068308	ENSG00000255552	1	1.23516e-10
17432-25	ENSG00000162433	ENSG00000255552	1	3.70558e-11
7757-5	ENSG00000237541	ENSG00000255552	1	1.23611e-53
11281-6	ENSG00000141738	ENSG00000255552	1	1.13137e-13
10036-201	ENSG00000174306	ENSG00000255552	1	2.60718e-17
15675-3	ENSG00000172216	ENSG00000255552	1	1.03028e-13
12957-62	ENSG00000156467	ENSG00000255552	1	2.31293e-10
19180-38	ENSG00000144366	ENSG00000255552	1	8.27812e-13
17449-23	ENSG00000010278	ENSG00000255552	1	8.01238e-14
6362-6	ENSG00000119147	ENSG00000255552	1	1.34063e-13
17475-18	ENSG00000168078	ENSG00000255552	1	4.8065e-13
3329-14	ENSG00000008438	ENSG00000255552	1	6.66463e-14
10527-22	ENSG00000135829	ENSG00000255552	1	9.28916e-15
7124-18	ENSG00000138684	ENSG00000255552	1	5.84918e-13
15453-3	ENSG00000106927	ENSG00000255552	1	5.7693e-17
10041-3	ENSG00000101076	ENSG00000255552	1	5.39746e-22
13650-11	ENSG00000182132	ENSG00000255552	1	3.26074e-13
4124-24	ENSG00000204389	ENSG00000255552	1	2.84576e-17
18208-3	ENSG00000157456	ENSG00000255552	1	6.44698e-17
6324-11	ENSG00000167968	ENSG00000255552	1	1.43755e-10
19294-26	ENSG00000119878	ENSG00000255552	1	8.13776e-11
2640-3	ENSG00000164078	ENSG00000255552	1	3.00448e-12
18195-3	ENSG00000149716	ENSG00000255552	1	1.59989e-14
12451-62	ENSG00000156273	ENSG00000255552	1	2.29124e-11
11292-13	ENSG00000168077	ENSG00000255552	1	2.73903e-11
10675-223	ENSG00000213593	ENSG00000255552	1	1.08266e-10
3450-4	ENSG00000167755	ENSG00000255552	1	6.94765e-17
12934-1	ENSG00000138646	ENSG00000255552	1	2.65599e-11
17516-7	ENSG00000105649	ENSG00000255552	1	1.53146e-11
2770-51	ENSG00000108702	ENSG00000255552	1	4.99587e-14
12420-10	ENSG00000152642	ENSG00000255552	1	2.28897e-17
4556-10	ENSG00000157368	ENSG00000255552	1	9.98063e-19
18182-24	ENSG00000124253	ENSG00000255552	1	1.74257e-13
17453-34	ENSG00000047457	ENSG00000255552	1	4.12489e-19
9954-2	ENSG00000169246	ENSG00000255552	1	3.79442e-12
9022-49	ENSG00000186458	ENSG00000255552	1	1.07206e-15
7879-12	ENSG00000160868	ENSG00000255552	1	2.42664e-10
17365-7	ENSG00000171097	ENSG00000255552	1	1.61763e-18
17772-7	ENSG00000213886	ENSG00000255552	1	6.77454e-11
16551-14	ENSG00000173757	ENSG00000255552	1	7.11251e-16
10344-334	ENSG00000110324	ENSG00000255552	1	2.34075e-19
19303-64	ENSG00000232838	ENSG00000255552	1	7.94524e-11
10457-3	ENSG00000115607	ENSG00000255552	1	1.73076e-10
16802-31	ENSG00000109180	ENSG00000255552	1	5.57381e-15
11459-81	ENSG00000105656	ENSG00000255552	1	1.36842e-11
6405-74	ENSG00000242221	ENSG00000255552	1	5.03163e-11
9370-69	ENSG00000137563	ENSG00000255552	1	1.65177e-10
13604-27	ENSG00000107954	ENSG00000255552	1	2.14694e-13
16807-35	ENSG00000130595	ENSG00000255552	1	1.94615e-12
10677-9	ENSG00000065518	ENSG00000255552	1	9.07814e-20
7864-3	ENSG00000105366	ENSG00000255552	1	1.92115e-12
2954-56	ENSG00000118113	ENSG00000255552	1	2.84682e-12
15390-3	ENSG00000069482	ENSG00000255552	1	1.69246e-12
18870-1	ENSG00000198851	ENSG00000255552	1	3.29224e-15
7888-58	ENSG00000183978	ENSG00000255552	1	2.30781e-10
14631-22	ENSG00000111266	ENSG00000255552	1	2.30218e-10
18302-204	ENSG00000174442	ENSG00000255552	1	5.99664e-14
2838-53	ENSG00000198598	ENSG00000255552	1	1.01886e-11
4301-58	ENSG00000167900	ENSG00000255552	1	5.80216e-12
13961-18	ENSG00000131437	ENSG00000255552	1	1.34008e-10
13506-10	ENSG00000167264	ENSG00000255552	1	4.93441e-11
4476-22	ENSG00000115085	ENSG00000255552	1	7.09323e-13
15688-30	ENSG00000074695	ENSG00000255552	1	2.67007e-10
18927-14	ENSG00000203722	ENSG00000255552	1	5.23579e-12
2723-9	ENSG00000125571	ENSG00000255552	1	1.46075e-13
10817-26	ENSG00000196860	ENSG00000255552	1	4.212e-14
8906-60	ENSG00000166159	ENSG00000255552	1	2.82517e-11
14645-253	ENSG00000170899	ENSG00000255552	1	2.05979e-14
17155-1	ENSG00000160948	ENSG00000255552	1	3.87916e-16
6896-3	ENSG00000143110	ENSG00000255552	1	2.02118e-10
19316-2	ENSG00000100209	ENSG00000255552	1	2.08784e-16
7046-6	ENSG00000125975	ENSG00000255552	1	4.02159e-12
12484-67	ENSG00000180957	ENSG00000255552	1	2.77688e-12
14197-2	ENSG00000057657	ENSG00000255552	1	1.76264e-11
14150-7	ENSG00000136694	ENSG00000255552	1	7.52274e-28
11327-56	ENSG00000176444	ENSG00000255552	1	2.76705e-18
8424-269	ENSG00000168036	ENSG00000255552	1	3.63185e-17
2708-54	ENSG00000120337	ENSG00000255552	1	1.82134e-12
18866-8	ENSG00000188386	ENSG00000255552	1	2.61949e-13
18339-207	ENSG00000277791	ENSG00000255552	1	3.74611e-11
3186-2	ENSG00000166278	ENSG00000255552	1	1.1717e-31
12713-365	ENSG00000171700	ENSG00000255552	1	2.51006e-11
11967-23	ENSG00000166426	ENSG00000255552	1	1.85551e-18
2636-10	ENSG00000111321	ENSG00000255552	1	7.9261e-14
6961-14	ENSG00000188624	ENSG00000255552	1	1.57594e-17
8048-9	ENSG00000181867	ENSG00000255552	1	0
6527-1	ENSG00000255690	ENSG00000255552	1	1.50943e-14
8696-15	ENSG00000128242	ENSG00000255552	1	4.36692e-17
8587-21	ENSG00000196800	ENSG00000255552	1	2.32449e-11
18938-3	ENSG00000147852	ENSG00000255552	1	6.38492e-15
12551-3	ENSG00000078747	ENSG00000255552	1	1.44001e-10
11067-13	ENSG00000242252	ENSG00000255552	1	4.21291e-19
12690-33	ENSG00000186522	ENSG00000255552	1	3.26609e-15
19518-12	ENSG00000160883	ENSG00000255552	1	5.37174e-11
12572-236	ENSG00000100842	ENSG00000255552	1	1.60453e-14
3387-1	ENSG00000077264	ENSG00000255552	1	4.28199e-13
6283-60	ENSG00000183019	ENSG00000255552	1	4.68626e-14
3314-74	ENSG00000151892	ENSG00000255552	1	9.13662e-18
14692-3	ENSG00000158805	ENSG00000255552	1	3.40508e-15
6411-58	ENSG00000205883	ENSG00000255552	1	7.11883e-13
13645-14	ENSG00000140829	ENSG00000255552	1	2.78567e-10
12939-1	ENSG00000171453	ENSG00000255552	1	6.61514e-15
19327-31	ENSG00000128708	ENSG00000255552	1	3.6945e-18
10734-339	ENSG00000154252	ENSG00000255552	1	1.66642e-13
9254-18	ENSG00000179639	ENSG00000255552	1	2.0092e-13
7795-14	ENSG00000205810	ENSG00000255552	1	4.98737e-25
4471-50	ENSG00000125780	ENSG00000255552	1	2.0961e-21
3199-54	ENSG00000186474	ENSG00000255552	1	3.42532e-14
7161-25	ENSG00000049239	ENSG00000255552	1	1.18431e-81
12716-3	ENSG00000105497	ENSG00000255552	1	2.29315e-11
6587-6	ENSG00000165379	ENSG00000255552	1	4.11853e-11
9459-7	ENSG00000026103	ENSG00000255552	1	2.34669e-14
5465-32	ENSG00000136720	ENSG00000255552	1	4.05521e-11
7818-101	ENSG00000183347	ENSG00000255552	1	3.43178e-13
3191-50	ENSG00000127578	ENSG00000255552	1	2.58148e-16
4712-28	ENSG00000189058	ENSG00000255552	1	2.60432e-10
8633-18	ENSG00000133135	ENSG00000255552	1	3.62457e-11
13465-5	ENSG00000159200	ENSG00000255552	1	1.88203e-10
13007-66	ENSG00000187922	ENSG00000255552	1	2.59502e-14
9830-109	ENSG00000134215	ENSG00000255552	1	2.53479e-12
14337-1	ENSG00000054116	ENSG00000255552	1	4.88234e-22
9310-2	ENSG00000172116	ENSG00000255552	1	3.89224e-11
11672-17	ENSG00000089177	ENSG00000255552	1	1.76595e-10
10012-5	ENSG00000124664	ENSG00000255552	1	2.42586e-12
12521-3	ENSG00000123080	ENSG00000255552	1	1.21833e-11
3346-72	ENSG00000178999	ENSG00000255552	1	2.03647e-14
9271-101	ENSG00000167323	ENSG00000255552	1	2.15227e-10
18943-4	ENSG00000140043	ENSG00000255552	1	4.65748e-12
2976-58	ENSG00000134760	ENSG00000255552	1	7.28964e-14
13665-35	ENSG00000073711	ENSG00000255552	1	1.18069e-10
9082-25	ENSG00000101251	ENSG00000255552	1	2.13763e-14
11441-11	ENSG00000100504	ENSG00000255556	2	9.65181e-17
6207-10	ENSG00000197746	ENSG00000255556	1	8.37868e-13
6453-70	ENSG00000186818	ENSG00000255556	1	2.89227e-13
8007-19	ENSG00000164733	ENSG00000255556	4	1.9517e-239
5457-5	ENSG00000158270	ENSG00000255556	3	1.05989e-14
12536-46	ENSG00000139505	ENSG00000255556	1	2.51639e-11
18922-27	ENSG00000129226	ENSG00000255556	1	6.02159e-13
9531-24	ENSG00000204482	ENSG00000255556	1	2.4754e-14
6321-65	ENSG00000253846	ENSG00000255556	1	6.03051e-15
8314-71	ENSG00000135677	ENSG00000255556	1	6.89702e-27
3061-61	ENSG00000164733	ENSG00000255556	2	1.15889e-29
17391-10	ENSG00000134453	ENSG00000255556	2	6.53968e-17
10499-1	ENSG00000184988	ENSG00000255556	1	1.61768e-12
7849-3	ENSG00000115828	ENSG00000255557	3	1.29288e-14
14711-27	ENSG00000175315	ENSG00000255557	3	7.58941e-32
9212-22	ENSG00000174080	ENSG00000255557	1	2.19607e-11
19639-53	ENSG00000121351	ENSG00000255557	4	1.13165e-26
13545-97	ENSG00000175376	ENSG00000255557	2	2.65358e-15
9391-60	ENSG00000102109	ENSG00000255557	1	1.8352e-11
6544-33	ENSG00000165973	ENSG00000255557	3	2.46775e-17
15495-9	ENSG00000110203	ENSG00000255562	2	7.4476e-290
15686-49	ENSG00000175189	ENSG00000255566	1	2.40976e-12
6364-7	ENSG00000139192	ENSG00000255581	6	3.14527e-39
19274-80	ENSG00000101400	ENSG00000255581	1	5.53945e-13
7227-75	ENSG00000100473	ENSG00000255581	2	2.49966e-16
8269-327	ENSG00000164291	ENSG00000255581	5	2.90129e-60
6580-29	ENSG00000126838	ENSG00000255581	1	1.5908e-11
9094-5	ENSG00000198178	ENSG00000255581	2	3.09606e-20
14204-55	ENSG00000065970	ENSG00000255581	4	4.90524e-18
2890-59	ENSG00000151882	ENSG00000255581	5	1.55928e-32
11187-11	ENSG00000172322	ENSG00000255581	4	2.53299e-23
17391-10	ENSG00000134453	ENSG00000255581	1	3.72717e-13
3322-52	ENSG00000139263	ENSG00000255583	1	8.34004e-13
15686-49	ENSG00000175189	ENSG00000255583	1	1.72977e-11
6941-11	ENSG00000144455	ENSG00000255585	1	1.9372e-12
14708-59	ENSG00000176919	ENSG00000255585	1	1.89036e-25
10600-24	ENSG00000153132	ENSG00000255585	1	1.38074e-10
7115-5	ENSG00000124233	ENSG00000255585	1	8.76641e-12
5749-53	ENSG00000137392	ENSG00000255587	2	2.76886e-12
7655-11	ENSG00000120937	ENSG00000255587	1	2.23802e-10
9884-8	ENSG00000137168	ENSG00000255587	4	2.20542e-12
16900-29	ENSG00000112139	ENSG00000255587	3	2.77138e-28
4276-10	ENSG00000089220	ENSG00000255618	1	1.26809e-13
6576-1	ENSG00000111339	ENSG00000255621	3	1.26981e-23
11187-11	ENSG00000172322	ENSG00000255621	1	5.51191e-12
18225-13	ENSG00000013583	ENSG00000255621	28	1.67617e-245
16914-104	ENSG00000170458	ENSG00000255622	1	1.1241e-10
18220-141	ENSG00000213523	ENSG00000255622	1	3.88577e-11
8969-49	ENSG00000170458	ENSG00000255622	1	1.71077e-11
3322-52	ENSG00000139263	ENSG00000255642	4	5.46089e-13
15686-49	ENSG00000175189	ENSG00000255642	1	5.44195e-13
6576-1	ENSG00000111339	ENSG00000255649	1	1.6368e-173
6393-63	ENSG00000166598	ENSG00000255650	1	4.8941e-11
17783-9	ENSG00000139428	ENSG00000255650	2	1.99401e-47
17783-9	ENSG00000139428	ENSG00000255655	1	7.2411e-13
6364-7	ENSG00000139192	ENSG00000255670	2	2.44312e-13
9557-5	ENSG00000111261	ENSG00000255670	1	3.5324e-48
11187-11	ENSG00000172322	ENSG00000255670	1	8.39232e-11
15495-9	ENSG00000110203	ENSG00000255672	1	8.31717e-245
14599-18	ENSG00000010327	ENSG00000255672	1	1.65241e-12
6527-1	ENSG00000255690	ENSG00000255690	1	1.85549e-10
3616-3	ENSG00000135677	ENSG00000255693	1	6.30761e-11
9391-60	ENSG00000102109	ENSG00000255717	1	4.7099e-11
7127-3	ENSG00000158874	ENSG00000255717	3	5.406e-16
6897-38	ENSG00000149541	ENSG00000255717	1	3.57681e-18
6520-87	ENSG00000111341	ENSG00000255727	1	4.48896e-18
6576-1	ENSG00000111339	ENSG00000255727	7	0
17366-6	ENSG00000043093	ENSG00000255737	1	4.60324e-12
15686-49	ENSG00000175189	ENSG00000255737	1	2.71054e-111
15495-9	ENSG00000110203	ENSG00000255741	2	1.94019e-11
3181-50	ENSG00000163131	ENSG00000255741	1	6.73363e-21
12497-29	ENSG00000168101	ENSG00000255753	3	6.98999e-40
11187-11	ENSG00000172322	ENSG00000255753	1	1.18332e-38
10809-14	ENSG00000111796	ENSG00000255753	4	1.62149e-34
19636-23	ENSG00000204632	ENSG00000255753	1	7.44695e-12
8309-12	ENSG00000114378	ENSG00000255753	2	1.42778e-19
9094-5	ENSG00000198178	ENSG00000255753	3	1.71523e-30
10506-53	ENSG00000164040	ENSG00000255753	1	2.39748e-16
18268-5	ENSG00000189064	ENSG00000255753	3	1.48617e-22
6580-29	ENSG00000126838	ENSG00000255753	4	0
4549-78	ENSG00000130383	ENSG00000255760	8	5.34255e-24
2774-10	ENSG00000172349	ENSG00000255769	9	1.96146e-37
6364-7	ENSG00000139192	ENSG00000255775	1	9.5137e-19
13499-30	ENSG00000185010	ENSG00000255775	1	4.20832e-12
6364-7	ENSG00000139192	ENSG00000255801	3	1.80063e-15
11187-11	ENSG00000172322	ENSG00000255801	1	7.55535e-21
9294-45	ENSG00000117122	ENSG00000255829	1	4.27846e-26
16763-11	ENSG00000145826	ENSG00000255833	2	1.62593e-31
6366-38	ENSG00000113621	ENSG00000255833	1	4.23985e-15
18382-109	ENSG00000093010	ENSG00000255836	1	7.31351e-18
2789-26	ENSG00000137673	ENSG00000255836	1	5.44702e-11
9094-5	ENSG00000198178	ENSG00000255836	2	7.01533e-41
9348-1	ENSG00000139178	ENSG00000255836	2	2.66266e-15
4775-34	ENSG00000148180	ENSG00000255836	1	1.1358e-12
13939-14	ENSG00000169764	ENSG00000255836	1	2.56983e-16
6364-7	ENSG00000139192	ENSG00000255836	5	1.51379e-53
19273-3	ENSG00000104687	ENSG00000255836	2	3.6636e-15
14116-129	ENSG00000196154	ENSG00000255836	1	1.24432e-13
14254-27	ENSG00000088179	ENSG00000255836	1	5.88792e-24
15470-11	ENSG00000049860	ENSG00000255836	2	2.22613e-13
11441-11	ENSG00000100504	ENSG00000255836	1	7.00942e-11
3890-8	ENSG00000111716	ENSG00000255836	1	9.70782e-14
13967-14	ENSG00000198431	ENSG00000255836	1	2.60977e-12
15414-316	ENSG00000134333	ENSG00000255836	1	2.2016e-16
4272-46	ENSG00000105220	ENSG00000255836	1	3.1898e-19
15544-25	ENSG00000129437	ENSG00000255836	1	1.99841e-10
17231-1	ENSG00000136167	ENSG00000255836	1	1.43241e-29
3378-49	ENSG00000169035	ENSG00000255836	1	3.35454e-28
19123-6	ENSG00000167604	ENSG00000255836	1	1.05783e-13
5459-33	ENSG00000170373	ENSG00000255837	27	5.4954e-26
15556-49	ENSG00000240038	ENSG00000255837	2	5.2132e-15
11187-11	ENSG00000172322	ENSG00000255837	17	0
3803-10	ENSG00000170367	ENSG00000255837	3	2.86848e-14
4324-33	ENSG00000170369	ENSG00000255837	27	3.18496e-30
10603-1	ENSG00000205649	ENSG00000255837	32	1.19078e-88
16302-11	ENSG00000131050	ENSG00000255837	12	2.5276e-16
5695-5	ENSG00000131050	ENSG00000255837	1	2.48642e-10
15495-9	ENSG00000110203	ENSG00000255847	2	9.71619e-77
10572-65	ENSG00000125815	ENSG00000255860	1	3.54063e-46
7795-14	ENSG00000205810	ENSG00000255860	1	5.58313e-22
14599-18	ENSG00000010327	ENSG00000255860	1	1.2683e-128
9094-5	ENSG00000198178	ENSG00000255867	1	1.63073e-10
3007-7	ENSG00000129450	ENSG00000255875	1	1.11728e-13
4332-6	ENSG00000165682	ENSG00000255882	2	2.82982e-19
6580-29	ENSG00000126838	ENSG00000255882	1	1.07808e-11
11187-11	ENSG00000172322	ENSG00000255882	3	0
15686-49	ENSG00000175189	ENSG00000255886	1	1.19093e-12
6364-7	ENSG00000139192	ENSG00000255920	1	3.94351e-13
14133-93	ENSG00000115590	ENSG00000255929	1	2.04517e-10
6597-24	ENSG00000174132	ENSG00000255931	1	3.44045e-11
7871-16	ENSG00000006118	ENSG00000255931	1	9.78801e-12
17672-184	ENSG00000134812	ENSG00000255931	2	6.07007e-16
17737-7	ENSG00000128928	ENSG00000255946	1	5.98151e-16
7871-16	ENSG00000006118	ENSG00000255959	1	0
8759-29	ENSG00000128274	ENSG00000255959	1	1.08324e-11
6364-7	ENSG00000139192	ENSG00000255964	1	5.54775e-27
7227-75	ENSG00000100473	ENSG00000255964	1	6.83135e-12
17391-10	ENSG00000134453	ENSG00000255964	1	8.42645e-11
14204-55	ENSG00000065970	ENSG00000255964	1	1.20718e-13
19274-80	ENSG00000101400	ENSG00000255964	1	1.00717e-10
8269-327	ENSG00000164291	ENSG00000255964	1	2.94418e-42
2890-59	ENSG00000151882	ENSG00000255964	1	2.89021e-21
11187-11	ENSG00000172322	ENSG00000255964	1	1.96697e-15
6580-29	ENSG00000126838	ENSG00000255967	2	4.08936e-16
15482-12	ENSG00000166535	ENSG00000255967	1	4.98472e-14
11187-11	ENSG00000172322	ENSG00000255967	1	1.05879e-12
9294-45	ENSG00000117122	ENSG00000255967	2	1.45665e-27
2687-2	ENSG00000261857	ENSG00000255974	4	2.7062e-31
6457-50	ENSG00000204956	ENSG00000255974	2	2.64631e-20
7980-72	ENSG00000170340	ENSG00000255974	1	3.69009e-41
13116-25	ENSG00000204936	ENSG00000255974	2	1.61187e-14
9297-12	ENSG00000177191	ENSG00000255974	1	4.53913e-90
6444-15	ENSG00000221826	ENSG00000255974	1	1.25623e-18
9823-2	ENSG00000228716	ENSG00000255983	1	4.90223e-28
6364-7	ENSG00000139192	ENSG00000255983	1	0
9094-5	ENSG00000198178	ENSG00000255983	1	2.80757e-13
4913-78	ENSG00000275152	ENSG00000255987	1	5.88067e-20
10574-10	ENSG00000166710	ENSG00000255987	1	1.93544e-14
2913-1	ENSG00000274736	ENSG00000255987	1	4.18692e-12
3044-3	ENSG00000275385	ENSG00000255987	1	9.6071e-11
9751-72	ENSG00000065978	ENSG00000255987	2	5.40296e-12
2900-53	ENSG00000276409	ENSG00000255987	1	1.75373e-15
18289-16	ENSG00000275718	ENSG00000255987	1	1.43656e-15
15515-2	ENSG00000173432	ENSG00000256006	2	9.42901e-23
4336-2	ENSG00000173432	ENSG00000256006	1	4.82706e-17
13044-5	ENSG00000074319	ENSG00000256006	3	1.92989e-35
18832-65	ENSG00000134339	ENSG00000256006	2	7.56556e-22
5671-1	ENSG00000168925	ENSG00000256008	1	3.18142e-11
4801-13	ENSG00000167419	ENSG00000256019	1	2.09332e-23
10603-1	ENSG00000205649	ENSG00000256019	6	3.90595e-140
15556-49	ENSG00000240038	ENSG00000256019	1	3.12288e-25
5459-33	ENSG00000170373	ENSG00000256019	1	9.70109e-33
16302-11	ENSG00000131050	ENSG00000256019	1	3.84351e-20
11187-11	ENSG00000172322	ENSG00000256019	6	1.90153e-31
5695-5	ENSG00000131050	ENSG00000256019	1	3.66834e-17
3803-10	ENSG00000170367	ENSG00000256019	1	2.20303e-28
14076-74	ENSG00000101441	ENSG00000256019	1	1.23434e-11
4324-33	ENSG00000170369	ENSG00000256019	2	3.23752e-46
4125-52	ENSG00000204305	ENSG00000256020	1	5.0802e-15
6544-33	ENSG00000165973	ENSG00000256020	1	7.43354e-18
15384-15	ENSG00000133116	ENSG00000256020	1	1.49127e-12
2837-3	ENSG00000105976	ENSG00000256021	1	2.22707e-17
7049-2	ENSG00000114948	ENSG00000256021	1	3.18199e-47
13669-6	ENSG00000068078	ENSG00000256021	1	1.27059e-15
18831-6	ENSG00000144749	ENSG00000256021	1	2.12152e-12
3212-30	ENSG00000188611	ENSG00000256021	1	3.3694e-13
9094-5	ENSG00000198178	ENSG00000256039	1	3.04986e-14
6580-29	ENSG00000126838	ENSG00000256039	1	1.01092e-16
11187-11	ENSG00000172322	ENSG00000256039	7	4.07956e-71
9264-11	ENSG00000256043	ENSG00000256043	32	2.58808e-91
19601-15	ENSG00000102048	ENSG00000256053	27	6.47067e-100
12656-1	ENSG00000126214	ENSG00000256053	23	1.58725e-35
9578-263	ENSG00000205693	ENSG00000256056	4	5.75171e-197
16561-9	ENSG00000121410	ENSG00000256060	1	5.06045e-21
10442-1	ENSG00000160472	ENSG00000256060	1	2.26326e-14
7015-8	ENSG00000105609	ENSG00000256060	3	6.91023e-13
7957-2	ENSG00000104112	ENSG00000256061	1	7.71611e-11
8866-53	ENSG00000011478	ENSG00000256069	2	9.04834e-13
9094-5	ENSG00000198178	ENSG00000256069	10	7.71286e-21
6392-7	ENSG00000064205	ENSG00000256069	1	5.07355e-11
10506-53	ENSG00000164040	ENSG00000256069	4	1.49213e-22
8309-12	ENSG00000114378	ENSG00000256069	8	1.42917e-18
18268-5	ENSG00000189064	ENSG00000256069	5	1.21104e-20
19636-23	ENSG00000204632	ENSG00000256069	5	1.40693e-14
12497-29	ENSG00000168101	ENSG00000256069	6	5.03708e-49
11187-11	ENSG00000172322	ENSG00000256069	18	6.86922e-57
10809-14	ENSG00000111796	ENSG00000256069	26	3.68357e-39
6580-29	ENSG00000126838	ENSG00000256069	28	0
9183-7	ENSG00000142166	ENSG00000256073	6	1.38101e-17
6458-6	ENSG00000163902	ENSG00000256087	4	6.2108e-32
8248-222	ENSG00000254415	ENSG00000256087	4	5.83138e-37
10575-31	ENSG00000179950	ENSG00000256087	1	2.09165e-10
5657-28	ENSG00000008513	ENSG00000256087	2	1.43374e-14
2741-22	ENSG00000105492	ENSG00000256087	1	2.10353e-11
9275-2	ENSG00000268500	ENSG00000256087	4	3.76175e-40
3007-7	ENSG00000129450	ENSG00000256087	1	1.22954e-12
3166-92	ENSG00000105383	ENSG00000256087	2	1.53322e-15
19175-18	ENSG00000175130	ENSG00000256087	26	1.31876e-40
15635-4	ENSG00000112562	ENSG00000256087	1	6.37759e-11
9595-11	ENSG00000117411	ENSG00000256087	4	5.20923e-17
10037-98	ENSG00000254521	ENSG00000256087	26	2.23207e-23
4469-78	ENSG00000182022	ENSG00000256087	7	4.87086e-18
16792-4	ENSG00000268500	ENSG00000256087	7	1.08019e-36
2831-29	ENSG00000167757	ENSG00000256087	2	6.19591e-18
13427-66	ENSG00000117643	ENSG00000256087	22	1.13592e-39
6947-4	ENSG00000064225	ENSG00000256087	6	3.20542e-21
13381-49	ENSG00000086062	ENSG00000256087	28	7.99715e-50
9077-10	ENSG00000198162	ENSG00000256087	2	1.25145e-15
16785-45	ENSG00000164816	ENSG00000256124	6	4.91111e-17
15503-20	ENSG00000143768	ENSG00000256124	3	3.05242e-13
6393-63	ENSG00000166598	ENSG00000256139	1	6.97806e-11
17783-9	ENSG00000139428	ENSG00000256139	8	1.65738e-60
5115-31	ENSG00000054967	ENSG00000256148	1	7.06131e-23
15495-9	ENSG00000110203	ENSG00000256148	1	1.99217e-15
9328-55	ENSG00000204516	ENSG00000256166	1	3.18624e-35
5102-55	ENSG00000204516	ENSG00000256166	2	0
7124-18	ENSG00000138684	ENSG00000256166	1	8.37745e-29
15462-28	ENSG00000153563	ENSG00000256166	1	4.52168e-78
5255-22	ENSG00000113448	ENSG00000256166	1	3.09122e-14
14150-7	ENSG00000136694	ENSG00000256166	1	1.65823e-43
3026-5	ENSG00000310517	ENSG00000256166	1	2.28573e-10
4922-13	ENSG00000172724	ENSG00000256166	1	4.25892e-13
7810-20	ENSG00000223953	ENSG00000256166	1	4.77459e-11
19590-46	ENSG00000133661	ENSG00000256166	1	1.67272e-34
5698-60	ENSG00000168477	ENSG00000256166	2	3.3928e-37
7244-16	ENSG00000126246	ENSG00000256166	1	4.01476e-20
12758-47	ENSG00000152208	ENSG00000256166	1	4.02139e-12
7157-22	ENSG00000204967	ENSG00000256166	1	8.80817e-13
7968-15	ENSG00000109943	ENSG00000256166	2	3.07061e-23
13587-10	ENSG00000161800	ENSG00000256166	2	6.45619e-36
9199-6	ENSG00000184787	ENSG00000256166	1	3.57052e-13
13740-51	ENSG00000162998	ENSG00000256166	1	3.13746e-13
15387-44	ENSG00000118257	ENSG00000256166	1	2.66242e-11
11308-8	ENSG00000143578	ENSG00000256166	1	9.19982e-92
14337-1	ENSG00000054116	ENSG00000256166	1	3.21672e-14
14148-2	ENSG00000187608	ENSG00000256166	1	1.56918e-11
13229-20	ENSG00000198625	ENSG00000256166	1	8.18194e-24
17455-42	ENSG00000110195	ENSG00000256166	1	1.62661e-27
5992-50	ENSG00000153563	ENSG00000256166	1	3.48169e-15
6366-38	ENSG00000113621	ENSG00000256166	2	1.01507e-71
3485-28	ENSG00000166710	ENSG00000256166	1	7.75844e-16
15453-3	ENSG00000106927	ENSG00000256166	1	2.23777e-14
4125-52	ENSG00000204305	ENSG00000256166	2	8.67224e-14
3440-7	ENSG00000145649	ENSG00000256166	1	1.62592e-18
16900-29	ENSG00000112139	ENSG00000256166	1	9.54864e-17
17692-2	ENSG00000111801	ENSG00000256166	2	3.52682e-63
9215-117	ENSG00000155313	ENSG00000256166	1	5.89206e-34
10760-107	ENSG00000152578	ENSG00000256166	1	1.32967e-56
9735-44	ENSG00000153283	ENSG00000256166	1	2.99531e-22
4459-68	ENSG00000160613	ENSG00000256166	1	1.84177e-21
2954-56	ENSG00000118113	ENSG00000256166	1	5.35052e-15
8048-9	ENSG00000181867	ENSG00000256166	2	8.80784e-81
10041-3	ENSG00000101076	ENSG00000256166	1	2.09666e-17
19111-10	ENSG00000130725	ENSG00000256166	1	2.96718e-12
15503-15	ENSG00000143768	ENSG00000256166	1	3.76266e-17
5091-28	ENSG00000131042	ENSG00000256166	1	5.31119e-19
9950-229	ENSG00000089692	ENSG00000256166	1	4.45522e-12
5695-5	ENSG00000131050	ENSG00000256188	2	7.37639e-23
4801-13	ENSG00000167419	ENSG00000256188	3	1.29898e-24
6580-29	ENSG00000126838	ENSG00000256188	1	9.24722e-12
3803-10	ENSG00000170367	ENSG00000256188	4	1.30376e-23
15556-49	ENSG00000240038	ENSG00000256188	3	4.68261e-15
16302-11	ENSG00000131050	ENSG00000256188	4	7.34576e-18
4324-33	ENSG00000170369	ENSG00000256188	6	8.76643e-39
5459-33	ENSG00000170373	ENSG00000256188	6	1.38809e-31
11187-11	ENSG00000172322	ENSG00000256188	9	5.38597e-64
10603-1	ENSG00000205649	ENSG00000256188	12	7.61464e-122
13717-15	ENSG00000160339	ENSG00000256195	1	1.51348e-25
16915-153	ENSG00000196189	ENSG00000256195	1	1.89541e-15
3313-21	ENSG00000160339	ENSG00000256195	1	4.602e-15
13590-1	ENSG00000076043	ENSG00000256195	1	3.90767e-16
15470-11	ENSG00000049860	ENSG00000256229	1	1.04496e-13
7161-25	ENSG00000049239	ENSG00000256229	1	1.33444e-11
6431-68	ENSG00000116005	ENSG00000256229	1	5.92442e-33
15573-110	ENSG00000130287	ENSG00000256229	1	2.33278e-16
4374-45	ENSG00000130513	ENSG00000256229	1	2.00496e-15
3459-49	ENSG00000113721	ENSG00000256235	1	2.51716e-17
6364-7	ENSG00000139192	ENSG00000256237	1	1.03354e-15
9337-43	ENSG00000006128	ENSG00000256249	1	4.16905e-11
3554-24	ENSG00000181092	ENSG00000256249	1	9.92808e-17
2212-69	ENSG00000104368	ENSG00000256250	27	6.92038e-18
8479-4	ENSG00000166670	ENSG00000256254	1	3.94593e-23
17783-9	ENSG00000139428	ENSG00000256262	1	7.54784e-38
6393-63	ENSG00000166598	ENSG00000256262	1	5.97193e-12
8232-90	ENSG00000160593	ENSG00000256269	1	4.20567e-14
5252-33	ENSG00000128655	ENSG00000256269	19	7.05766e-26
6123-69	ENSG00000141510	ENSG00000256269	17	2.94329e-18
4801-13	ENSG00000167419	ENSG00000256274	4	2.15505e-17
11187-11	ENSG00000172322	ENSG00000256274	41	1.63409e-57
5459-33	ENSG00000170373	ENSG00000256274	20	9.48211e-19
3803-10	ENSG00000170367	ENSG00000256274	4	6.70337e-15
5695-5	ENSG00000131050	ENSG00000256274	1	3.6447e-11
15556-49	ENSG00000240038	ENSG00000256274	7	1.23098e-15
10603-1	ENSG00000205649	ENSG00000256274	37	1.75289e-72
16302-11	ENSG00000131050	ENSG00000256274	1	9.05192e-12
4324-33	ENSG00000170369	ENSG00000256274	31	9.23759e-28
9321-400	ENSG00000197696	ENSG00000256278	3	7.79556e-52
15516-12	ENSG00000148965	ENSG00000256282	2	4.88979e-55
4336-2	ENSG00000173432	ENSG00000256282	3	1.63133e-135
18832-65	ENSG00000134339	ENSG00000256282	3	9.21663e-25
13044-5	ENSG00000074319	ENSG00000256282	1	1.16229e-22
15515-2	ENSG00000173432	ENSG00000256282	3	9.89392e-30
11293-14	ENSG00000175928	ENSG00000256294	1	8.32647e-14
8980-19	ENSG00000206531	ENSG00000256294	1	3.55494e-20
12650-43	ENSG00000065135	ENSG00000256294	1	1.03754e-19
5617-41	ENSG00000139574	ENSG00000256294	1	8.95637e-12
13516-46	ENSG00000128463	ENSG00000256294	1	4.05054e-14
12587-65	ENSG00000213465	ENSG00000256294	1	1.93118e-30
16760-2	ENSG00000111536	ENSG00000256294	2	3.85282e-92
14021-81	ENSG00000136146	ENSG00000256294	1	2.20349e-16
8971-9	ENSG00000179915	ENSG00000256294	2	1.17186e-93
14318-1	ENSG00000111237	ENSG00000256294	2	0
6444-15	ENSG00000221826	ENSG00000256294	1	6.28341e-17
6457-50	ENSG00000204956	ENSG00000256294	1	2.72699e-35
11402-17	ENSG00000055609	ENSG00000256294	1	5.07566e-11
17671-58	ENSG00000111653	ENSG00000256294	1	1.74606e-12
7223-60	ENSG00000189171	ENSG00000256294	2	2.67041e-44
12500-88	ENSG00000126261	ENSG00000256294	1	8.60772e-50
6378-2	ENSG00000186493	ENSG00000256294	1	8.34902e-36
17804-102	ENSG00000108439	ENSG00000256294	1	3.34254e-12
5015-15	ENSG00000146070	ENSG00000256294	1	2.5728e-17
4840-73	ENSG00000108342	ENSG00000256294	1	1.41149e-27
5649-83	ENSG00000243137	ENSG00000256294	2	1.47667e-16
19606-28	ENSG00000163501	ENSG00000256294	1	2.00375e-15
19158-1	ENSG00000166803	ENSG00000256294	1	7.91957e-14
13732-79	ENSG00000150281	ENSG00000256294	1	2.08715e-12
6572-10	ENSG00000176204	ENSG00000256294	1	4.63178e-15
13083-18	ENSG00000204394	ENSG00000256294	1	1.59489e-30
12529-32	ENSG00000077800	ENSG00000256294	1	5.10343e-18
2797-56	ENSG00000084674	ENSG00000256294	1	2.70608e-43
12384-92	ENSG00000144524	ENSG00000256294	2	1.36505e-87
10833-64	ENSG00000164161	ENSG00000256294	1	6.58384e-20
5918-5	ENSG00000092010	ENSG00000256294	1	3.08506e-45
5744-12	ENSG00000143443	ENSG00000256294	1	5.76374e-11
15364-101	ENSG00000130208	ENSG00000256294	1	2.19271e-51
18842-24	ENSG00000131508	ENSG00000256294	1	1.42952e-10
5345-51	ENSG00000136108	ENSG00000256294	1	3.04963e-13
17467-1	ENSG00000073737	ENSG00000256294	1	1.8669e-44
5963-9	ENSG00000161249	ENSG00000256294	1	5.64931e-42
19272-9	ENSG00000162517	ENSG00000256294	1	9.20635e-20
11276-1	ENSG00000166037	ENSG00000256294	1	2.1173e-43
13116-25	ENSG00000204936	ENSG00000256294	1	6.7422e-12
2816-50	ENSG00000187244	ENSG00000256294	1	5.78422e-11
10600-24	ENSG00000153132	ENSG00000256294	1	8.83061e-19
2743-5	ENSG00000164690	ENSG00000256294	1	3.67081e-14
13691-10	ENSG00000256870	ENSG00000256294	1	2.64584e-10
8382-47	ENSG00000089022	ENSG00000256294	1	1.89718e-19
18899-82	ENSG00000166503	ENSG00000256294	1	2.73315e-39
10046-55	ENSG00000110330	ENSG00000256294	2	1.53923e-209
2212-69	ENSG00000104368	ENSG00000256299	12	1.07237e-17
13460-4	ENSG00000136457	ENSG00000256331	1	2.22302e-12
7933-75	ENSG00000008277	ENSG00000256331	1	4.82654e-15
9370-69	ENSG00000137563	ENSG00000256331	1	2.03262e-10
16616-137	ENSG00000108515	ENSG00000256331	1	2.75493e-13
9094-5	ENSG00000198178	ENSG00000256331	1	4.41024e-22
14116-129	ENSG00000196154	ENSG00000256331	1	1.95658e-17
6364-7	ENSG00000139192	ENSG00000256331	1	2.40353e-17
15587-20	ENSG00000165457	ENSG00000256331	1	7.30724e-11
3378-49	ENSG00000169035	ENSG00000256331	1	1.22185e-22
2942-50	ENSG00000172115	ENSG00000256331	1	1.47275e-12
6520-87	ENSG00000111341	ENSG00000256339	1	4.0691e-197
6576-1	ENSG00000111339	ENSG00000256339	1	0
13105-7	ENSG00000132639	ENSG00000256357	1	1.2057e-16
9002-36	ENSG00000186910	ENSG00000256357	1	4.26802e-31
13119-26	ENSG00000140093	ENSG00000256357	1	3.28098e-11
7738-299	ENSG00000111450	ENSG00000256357	2	2.01003e-19
5019-16	ENSG00000154277	ENSG00000256357	1	3.91763e-19
7266-4	ENSG00000170054	ENSG00000256357	2	1.39129e-19
19601-15	ENSG00000102048	ENSG00000256357	2	2.90671e-34
12818-159	ENSG00000132874	ENSG00000256357	1	2.00193e-14
10047-12	ENSG00000116701	ENSG00000256357	2	7.03708e-25
3236-12	ENSG00000082701	ENSG00000256357	1	1.07485e-23
3449-58	ENSG00000100665	ENSG00000256357	1	1.51665e-15
4880-21	ENSG00000263761	ENSG00000256357	1	1.38122e-12
6551-94	ENSG00000165953	ENSG00000256357	2	3.06611e-24
13044-5	ENSG00000074319	ENSG00000256361	1	7.27629e-22
9578-263	ENSG00000205693	ENSG00000256377	11	2.58542e-56
5646-20	ENSG00000169413	ENSG00000256379	1	7.70995e-12
9094-5	ENSG00000198178	ENSG00000256417	3	2.01687e-15
4924-32	ENSG00000196611	ENSG00000256422	1	3.22812e-19
3519-3	ENSG00000102970	ENSG00000256433	1	4.57387e-12
11187-11	ENSG00000172322	ENSG00000256433	3	7.55676e-14
5087-5	ENSG00000164485	ENSG00000256433	7	1.31052e-42
7128-9	ENSG00000165816	ENSG00000256433	6	3.45385e-14
9094-5	ENSG00000198178	ENSG00000256433	1	8.79665e-12
6364-7	ENSG00000139192	ENSG00000256433	35	0
15462-28	ENSG00000153563	ENSG00000256433	2	9.93105e-12
14076-74	ENSG00000101441	ENSG00000256436	1	3.45428e-13
16302-11	ENSG00000131050	ENSG00000256436	1	1.09616e-21
5459-33	ENSG00000170373	ENSG00000256436	3	4.88981e-40
4324-33	ENSG00000170369	ENSG00000256436	4	1.96381e-46
15556-49	ENSG00000240038	ENSG00000256436	1	2.58488e-18
10603-1	ENSG00000205649	ENSG00000256436	6	4.87726e-141
3803-10	ENSG00000170367	ENSG00000256436	2	6.01158e-23
11187-11	ENSG00000172322	ENSG00000256436	12	4.31094e-86
5695-5	ENSG00000131050	ENSG00000256436	1	1.41042e-12
6580-29	ENSG00000126838	ENSG00000256442	1	7.96974e-27
10809-14	ENSG00000111796	ENSG00000256442	1	8.99782e-12
11187-11	ENSG00000172322	ENSG00000256442	1	2.67124e-12
14112-40	ENSG00000054967	ENSG00000256448	3	2.15255e-22
15495-9	ENSG00000110203	ENSG00000256448	1	6.22257e-20
5115-31	ENSG00000054967	ENSG00000256448	3	1.04028e-147
5691-2	ENSG00000103196	ENSG00000256448	1	8.31493e-11
18832-65	ENSG00000134339	ENSG00000256464	8	1.71705e-41
4336-2	ENSG00000173432	ENSG00000256464	12	9.75871e-273
13044-5	ENSG00000074319	ENSG00000256464	2	1.45254e-12
15516-12	ENSG00000148965	ENSG00000256464	3	3.61382e-38
15515-2	ENSG00000173432	ENSG00000256464	10	1.18672e-48
9391-60	ENSG00000102109	ENSG00000256481	1	3.62204e-25
3181-50	ENSG00000163131	ENSG00000256508	4	2.0488e-13
15495-9	ENSG00000110203	ENSG00000256518	1	2.0928e-153
6606-61	ENSG00000170498	ENSG00000256525	1	5.64444e-12
10714-7	ENSG00000159640	ENSG00000256525	1	6.91745e-34
3313-21	ENSG00000160339	ENSG00000256533	3	2.0517e-25
13717-15	ENSG00000160339	ENSG00000256533	2	1.05948e-22
4801-13	ENSG00000167419	ENSG00000256537	14	1.67089e-26
16302-11	ENSG00000131050	ENSG00000256537	15	4.29151e-31
4324-33	ENSG00000170369	ENSG00000256537	24	4.31023e-65
15556-49	ENSG00000240038	ENSG00000256537	16	1.23203e-27
11187-11	ENSG00000172322	ENSG00000256537	22	0
14076-74	ENSG00000101441	ENSG00000256537	2	2.52561e-19
5459-33	ENSG00000170373	ENSG00000256537	22	5.69586e-51
5695-5	ENSG00000131050	ENSG00000256537	9	9.82987e-17
3803-10	ENSG00000170367	ENSG00000256537	19	4.01708e-36
10603-1	ENSG00000205649	ENSG00000256537	28	1.20774e-191
6544-33	ENSG00000165973	ENSG00000256540	3	3.0115e-15
6364-7	ENSG00000139192	ENSG00000256552	2	8.40562e-53
6580-29	ENSG00000126838	ENSG00000256552	1	9.87618e-17
11187-11	ENSG00000172322	ENSG00000256552	3	1.41205e-27
9094-5	ENSG00000198178	ENSG00000256552	3	0
17783-9	ENSG00000139428	ENSG00000256560	1	1.60648e-88
10620-21	ENSG00000263639	ENSG00000256574	6	5.56119e-55
6544-33	ENSG00000165973	ENSG00000256577	1	3.66219e-20
6580-29	ENSG00000126838	ENSG00000256582	1	2.28908e-13
10809-14	ENSG00000111796	ENSG00000256582	3	6.22336e-38
11187-11	ENSG00000172322	ENSG00000256582	2	3.23384e-18
11187-11	ENSG00000172322	ENSG00000256589	1	9.76668e-13
9094-5	ENSG00000198178	ENSG00000256589	1	1.53239e-90
6580-29	ENSG00000126838	ENSG00000256589	1	1.1886e-13
9391-60	ENSG00000102109	ENSG00000256591	1	1.08039e-13
7127-3	ENSG00000158874	ENSG00000256591	1	2.73383e-12
9094-5	ENSG00000198178	ENSG00000256594	3	3.52025e-20
11187-11	ENSG00000172322	ENSG00000256594	31	6.41456e-153
6580-29	ENSG00000126838	ENSG00000256594	20	9.36563e-62
10809-14	ENSG00000111796	ENSG00000256594	35	4.28948e-190
4276-10	ENSG00000089220	ENSG00000256609	1	1.31532e-11
6457-50	ENSG00000204956	ENSG00000256612	14	4.59191e-37
7980-72	ENSG00000170340	ENSG00000256612	15	1.51707e-19
5649-83	ENSG00000243137	ENSG00000256612	1	3.26262e-16
6444-15	ENSG00000221826	ENSG00000256612	2	6.82717e-15
2687-2	ENSG00000261857	ENSG00000256612	20	3.15167e-292
2843-13	ENSG00000167642	ENSG00000256612	1	3.55307e-11
9297-12	ENSG00000177191	ENSG00000256612	25	4.84131e-83
13116-25	ENSG00000204936	ENSG00000256612	24	6.90508e-81
17769-28	ENSG00000081154	ENSG00000256628	29	1.56624e-20
6576-1	ENSG00000111339	ENSG00000256650	2	1.01159e-143
6520-87	ENSG00000111341	ENSG00000256650	1	1.95605e-15
4324-33	ENSG00000170369	ENSG00000256651	6	8.30505e-31
5695-5	ENSG00000131050	ENSG00000256651	1	2.3787e-18
3803-10	ENSG00000170367	ENSG00000256651	4	4.74079e-18
11187-11	ENSG00000172322	ENSG00000256651	3	2.37852e-22
16302-11	ENSG00000131050	ENSG00000256651	3	6.91823e-15
5459-33	ENSG00000170373	ENSG00000256651	6	2.52815e-27
15556-49	ENSG00000240038	ENSG00000256651	1	3.52519e-12
10603-1	ENSG00000205649	ENSG00000256651	6	6.62163e-89
6580-29	ENSG00000126838	ENSG00000256651	1	2.00656e-12
11187-11	ENSG00000172322	ENSG00000256660	23	0
4332-6	ENSG00000165682	ENSG00000256660	11	9.5349e-67
6580-29	ENSG00000126838	ENSG00000256660	7	1.83188e-20
11187-11	ENSG00000172322	ENSG00000256667	37	2.52864e-84
2436-49	ENSG00000161921	ENSG00000256671	1	1.35588e-38
11187-11	ENSG00000172322	ENSG00000256673	19	1.1306e-123
10809-14	ENSG00000111796	ENSG00000256673	20	3.58559e-93
6359-50	ENSG00000144647	ENSG00000256673	1	2.12856e-10
3708-62	ENSG00000175899	ENSG00000256673	1	1.46131e-11
9094-5	ENSG00000198178	ENSG00000256673	18	1.97639e-66
8309-12	ENSG00000114378	ENSG00000256673	1	1.03638e-14
6580-29	ENSG00000126838	ENSG00000256673	21	1.11645e-133
12497-29	ENSG00000168101	ENSG00000256673	1	9.24277e-11
13717-15	ENSG00000160339	ENSG00000256674	2	2.99107e-51
16915-153	ENSG00000196189	ENSG00000256674	2	3.42054e-26
3313-21	ENSG00000160339	ENSG00000256674	1	4.32466e-35
9416-77	ENSG00000135678	ENSG00000256678	1	9.33527e-11
10603-1	ENSG00000205649	ENSG00000256682	9	3.35885e-152
11187-11	ENSG00000172322	ENSG00000256682	3	3.97585e-20
5459-33	ENSG00000170373	ENSG00000256682	7	8.80841e-42
4324-33	ENSG00000170369	ENSG00000256682	7	1.06329e-48
3803-10	ENSG00000170367	ENSG00000256682	2	3.81922e-18
5695-5	ENSG00000131050	ENSG00000256682	1	8.39957e-12
16302-11	ENSG00000131050	ENSG00000256682	4	3.89376e-32
14076-74	ENSG00000101441	ENSG00000256682	1	3.28414e-15
15556-49	ENSG00000240038	ENSG00000256682	2	6.74097e-14
8248-222	ENSG00000254415	ENSG00000256683	5	1.17295e-54
16792-4	ENSG00000268500	ENSG00000256683	3	1.36133e-18
9275-2	ENSG00000268500	ENSG00000256683	5	4.59748e-66
6947-4	ENSG00000064225	ENSG00000256683	1	2.00106e-15
4469-78	ENSG00000182022	ENSG00000256683	1	2.89344e-13
9077-10	ENSG00000198162	ENSG00000256683	1	1.35161e-10
6458-6	ENSG00000163902	ENSG00000256683	5	6.26495e-48
13381-49	ENSG00000086062	ENSG00000256683	1	1.14602e-26
3007-7	ENSG00000129450	ENSG00000256683	1	3.9466e-12
9595-11	ENSG00000117411	ENSG00000256683	1	3.26922e-11
2741-22	ENSG00000105492	ENSG00000256683	4	6.16491e-22
13427-66	ENSG00000117643	ENSG00000256683	1	9.48911e-22
19175-18	ENSG00000175130	ENSG00000256683	1	2.55379e-20
5229-90	ENSG00000106348	ENSG00000256705	2	1.09933e-32
5250-53	ENSG00000178035	ENSG00000256705	1	9.14045e-12
7871-16	ENSG00000006118	ENSG00000256713	4	0
17672-184	ENSG00000134812	ENSG00000256713	2	1.1236e-62
7127-3	ENSG00000158874	ENSG00000256713	1	6.59635e-15
18268-5	ENSG00000189064	ENSG00000256720	2	3.41289e-19
10506-53	ENSG00000164040	ENSG00000256720	1	2.43208e-12
8859-51	ENSG00000063180	ENSG00000256720	3	6.92224e-18
10809-14	ENSG00000111796	ENSG00000256720	2	5.317e-29
9094-5	ENSG00000198178	ENSG00000256720	1	7.57854e-16
11187-11	ENSG00000172322	ENSG00000256720	6	4.58731e-34
12497-29	ENSG00000168101	ENSG00000256720	5	4.40077e-62
19241-31	ENSG00000139194	ENSG00000256720	1	6.77926e-13
6359-50	ENSG00000144647	ENSG00000256720	3	1.22439e-15
3708-62	ENSG00000175899	ENSG00000256720	3	1.04583e-16
6580-29	ENSG00000126838	ENSG00000256720	8	0
14254-27	ENSG00000088179	ENSG00000256720	1	6.5587e-12
14133-93	ENSG00000115590	ENSG00000256745	1	1.16299e-11
6576-1	ENSG00000111339	ENSG00000256751	15	6.68046e-304
6520-87	ENSG00000111341	ENSG00000256751	1	3.33704e-11
4374-45	ENSG00000130513	ENSG00000256771	4	1.39578e-16
15470-11	ENSG00000049860	ENSG00000256771	1	5.90289e-11
15573-110	ENSG00000130287	ENSG00000256771	1	7.48614e-12
6990-44	ENSG00000128228	ENSG00000256771	1	2.40505e-10
6580-29	ENSG00000126838	ENSG00000256797	1	1.08331e-18
4332-6	ENSG00000165682	ENSG00000256797	1	1.59135e-31
11187-11	ENSG00000172322	ENSG00000256797	1	0
11187-11	ENSG00000172322	ENSG00000256803	1	9.61167e-31
5596-75	ENSG00000110448	ENSG00000256806	1	1.31761e-10
19556-12	ENSG00000203710	ENSG00000256806	1	7.59438e-11
5028-59	ENSG00000177575	ENSG00000256806	1	8.96121e-19
13931-22	ENSG00000110801	ENSG00000256811	1	5.08557e-20
2278-61	ENSG00000035862	ENSG00000256812	1	4.71087e-20
4160-49	ENSG00000087245	ENSG00000256812	1	3.44304e-25
10714-7	ENSG00000159640	ENSG00000256826	1	5.43661e-28
6606-61	ENSG00000170498	ENSG00000256826	1	9.62342e-24
11431-235	ENSG00000004700	ENSG00000256849	1	1.20961e-26
10818-36	ENSG00000166311	ENSG00000256870	1	1.24431e-12
11140-56	ENSG00000108821	ENSG00000256894	1	8.52469e-11
8989-40	ENSG00000159307	ENSG00000256894	1	7.03316e-14
19558-10	ENSG00000134569	ENSG00000256897	4	2.02225e-174
8250-2	ENSG00000149177	ENSG00000256897	1	1.01901e-12
5316-54	ENSG00000180210	ENSG00000256897	4	2.1122e-15
5654-70	ENSG00000166479	ENSG00000256897	1	6.45466e-11
9233-71	ENSG00000105825	ENSG00000256897	3	4.0978e-14
5744-12	ENSG00000143443	ENSG00000256897	1	2.55892e-10
4157-2	ENSG00000180210	ENSG00000256897	2	1.47544e-20
9094-5	ENSG00000198178	ENSG00000256913	6	8.62904e-19
6364-7	ENSG00000139192	ENSG00000256913	9	0
8479-4	ENSG00000166670	ENSG00000256916	1	5.13193e-28
4924-32	ENSG00000196611	ENSG00000256916	1	9.15667e-23
9172-69	ENSG00000118113	ENSG00000256916	1	1.12135e-11
2789-26	ENSG00000137673	ENSG00000256916	2	1.7545e-52
12497-29	ENSG00000168101	ENSG00000256937	2	1.85319e-12
3708-62	ENSG00000175899	ENSG00000256937	5	1.52827e-20
6359-50	ENSG00000144647	ENSG00000256937	5	5.77575e-19
11187-11	ENSG00000172322	ENSG00000256937	2	4.7414e-20
9294-45	ENSG00000117122	ENSG00000256937	1	1.68498e-13
10809-14	ENSG00000111796	ENSG00000256937	1	1.79984e-18
8859-51	ENSG00000063180	ENSG00000256937	4	1.79269e-23
3181-50	ENSG00000163131	ENSG00000256937	1	3.28237e-12
6580-29	ENSG00000126838	ENSG00000256937	5	3.35338e-66
10506-53	ENSG00000164040	ENSG00000256937	2	3.02867e-15
9391-60	ENSG00000102109	ENSG00000256940	3	1.96714e-58
7127-3	ENSG00000158874	ENSG00000256940	1	9.09198e-12
7127-3	ENSG00000158874	ENSG00000256944	1	1.54601e-11
7871-16	ENSG00000006118	ENSG00000256944	1	4.92562e-280
10569-28	ENSG00000117122	ENSG00000256967	20	8.17161e-44
19241-31	ENSG00000139194	ENSG00000256967	8	2.84829e-26
9348-1	ENSG00000139178	ENSG00000256967	21	2.43524e-67
15470-11	ENSG00000049860	ENSG00000256967	1	1.20201e-14
4479-14	ENSG00000149131	ENSG00000256967	4	2.92348e-14
4272-46	ENSG00000105220	ENSG00000256967	1	1.27673e-13
13939-14	ENSG00000169764	ENSG00000256967	1	6.4435e-13
13575-40	ENSG00000004975	ENSG00000256967	8	1.25712e-43
11416-23	ENSG00000112234	ENSG00000256967	1	4.49133e-11
8840-61	ENSG00000182326	ENSG00000256967	17	1.75339e-84
19280-29	ENSG00000109332	ENSG00000256967	9	7.84968e-24
19123-6	ENSG00000167604	ENSG00000256967	18	9.92835e-48
5879-51	ENSG00000175203	ENSG00000256967	8	9.16872e-19
14254-27	ENSG00000088179	ENSG00000256967	25	1.76302e-104
12761-12	ENSG00000163697	ENSG00000256967	1	1.24264e-12
11441-11	ENSG00000100504	ENSG00000256967	1	1.38263e-12
12684-5	ENSG00000006747	ENSG00000256967	3	1.75934e-14
18286-3	ENSG00000122952	ENSG00000256967	9	4.09028e-30
4542-24	ENSG00000120885	ENSG00000256967	2	2.03877e-14
12562-1	ENSG00000123143	ENSG00000256967	1	3.37686e-19
11263-57	ENSG00000143318	ENSG00000256967	3	2.79725e-25
9094-5	ENSG00000198178	ENSG00000256967	5	1.5771e-20
3285-23	ENSG00000159403	ENSG00000256967	8	1.12317e-47
17344-23	ENSG00000067221	ENSG00000256967	2	3.81301e-15
7266-4	ENSG00000170054	ENSG00000256967	3	3.91391e-12
6364-7	ENSG00000139192	ENSG00000256967	2	1.1823e-27
19616-100	ENSG00000115468	ENSG00000256967	2	4.61481e-13
9595-11	ENSG00000117411	ENSG00000256967	1	1.35725e-11
18382-109	ENSG00000093010	ENSG00000256967	8	2.13582e-55
3326-58	ENSG00000182985	ENSG00000256972	1	2.11829e-12
6580-29	ENSG00000126838	ENSG00000256975	1	3.48453e-75
11187-11	ENSG00000172322	ENSG00000256975	1	2.23633e-35
10809-14	ENSG00000111796	ENSG00000256975	1	4.20605e-209
3290-50	ENSG00000156535	ENSG00000256980	3	3.66646e-60
16305-10	ENSG00000140937	ENSG00000256980	2	1.78096e-10
4324-33	ENSG00000170369	ENSG00000256981	7	7.67883e-47
15556-49	ENSG00000240038	ENSG00000256981	5	4.28517e-21
5459-33	ENSG00000170373	ENSG00000256981	7	4.49047e-40
11187-11	ENSG00000172322	ENSG00000256981	5	4.25349e-34
4801-13	ENSG00000167419	ENSG00000256981	3	1.03768e-19
14076-74	ENSG00000101441	ENSG00000256981	4	2.52795e-12
3803-10	ENSG00000170367	ENSG00000256981	6	5.35545e-26
16302-11	ENSG00000131050	ENSG00000256981	5	1.34135e-24
10603-1	ENSG00000205649	ENSG00000256981	7	1.46777e-153
5695-5	ENSG00000131050	ENSG00000256981	4	1.01646e-14
8794-13	ENSG00000015413	ENSG00000256982	2	3.26714e-42
6897-38	ENSG00000149541	ENSG00000257002	4	1.91598e-41
7127-3	ENSG00000158874	ENSG00000257002	4	7.46106e-68
5066-134	ENSG00000167850	ENSG00000257008	2	1.75733e-14
5630-48	ENSG00000167851	ENSG00000257008	1	2.94064e-25
12560-9	ENSG00000125458	ENSG00000257008	1	1.59827e-41
11187-11	ENSG00000172322	ENSG00000257016	1	7.85793e-71
2750-3	ENSG00000118137	ENSG00000257017	10	1.09078e-125
3316-58	ENSG00000099937	ENSG00000257017	15	5.84369e-159
15316-262	ENSG00000140830	ENSG00000257017	1	1.21298e-16
11510-31	ENSG00000100342	ENSG00000257017	11	0
11214-40	ENSG00000128590	ENSG00000257017	4	2.54736e-17
5028-59	ENSG00000177575	ENSG00000257017	2	1.43101e-14
9906-21	ENSG00000196104	ENSG00000257017	3	2.39157e-11
8309-12	ENSG00000114378	ENSG00000257017	1	1.30266e-11
5648-28	ENSG00000168928	ENSG00000257017	1	4.463e-11
3054-3	ENSG00000257017	ENSG00000257017	15	0
17137-160	ENSG00000244734	ENSG00000257017	11	6.6965e-30
11510-51	ENSG00000100342	ENSG00000257017	9	3.00382e-76
3293-2	ENSG00000073754	ENSG00000257017	5	3.93047e-20
7989-5	ENSG00000239887	ENSG00000257017	5	5.44572e-16
13112-179	ENSG00000163430	ENSG00000257017	5	1.01166e-12
5231-79	ENSG00000169174	ENSG00000257017	1	1.29126e-10
7905-30	ENSG00000257017	ENSG00000257017	12	0
4467-49	ENSG00000152583	ENSG00000257017	4	2.20801e-61
11187-11	ENSG00000172322	ENSG00000257027	27	3.22574e-90
6580-29	ENSG00000126838	ENSG00000257027	11	2.23319e-58
10809-14	ENSG00000111796	ENSG00000257027	20	7.72234e-93
3708-62	ENSG00000175899	ENSG00000257027	1	2.94669e-11
5115-31	ENSG00000054967	ENSG00000257038	3	4.15454e-125
2579-17	ENSG00000100985	ENSG00000257038	1	5.4659e-11
14112-40	ENSG00000054967	ENSG00000257038	1	3.15368e-20
9578-263	ENSG00000205693	ENSG00000257042	2	0
4336-2	ENSG00000173432	ENSG00000257043	1	2.457e-14
8009-121	ENSG00000148290	ENSG00000257043	1	1.60472e-11
18832-65	ENSG00000134339	ENSG00000257043	3	1.93318e-22
15515-2	ENSG00000173432	ENSG00000257043	3	4.03367e-30
15516-12	ENSG00000148965	ENSG00000257043	4	1.14298e-41
7871-16	ENSG00000006118	ENSG00000257052	9	0
6897-38	ENSG00000149541	ENSG00000257052	1	5.16773e-11
16300-4	ENSG00000095970	ENSG00000257052	1	6.10822e-11
7127-3	ENSG00000158874	ENSG00000257052	1	1.23476e-11
5483-1	ENSG00000182175	ENSG00000257060	1	5.72805e-12
9391-60	ENSG00000102109	ENSG00000257086	3	2.84873e-20
3431-54	ENSG00000146904	ENSG00000257093	3	4.01089e-11
18343-10	ENSG00000242612	ENSG00000257108	3	1.39535e-74
11450-110	ENSG00000185624	ENSG00000257108	1	4.83611e-12
13603-7	ENSG00000175449	ENSG00000257108	1	6.70446e-15
10666-7	ENSG00000090581	ENSG00000257108	1	1.9462e-133
6919-3	ENSG00000130656	ENSG00000257108	4	7.92415e-46
5654-70	ENSG00000166479	ENSG00000257108	2	7.16306e-17
3403-1	ENSG00000197253	ENSG00000257108	4	1.76572e-94
3191-50	ENSG00000127578	ENSG00000257108	5	4.48717e-89
9409-11	ENSG00000172236	ENSG00000257108	1	8.18073e-11
8229-1	ENSG00000151233	ENSG00000257114	3	1.01304e-26
4920-10	ENSG00000090382	ENSG00000257139	1	2.57948e-22
3322-52	ENSG00000139263	ENSG00000257159	2	8.62037e-16
15686-49	ENSG00000175189	ENSG00000257159	1	5.5034e-55
13519-112	ENSG00000240771	ENSG00000257159	1	5.45866e-11
7810-20	ENSG00000223953	ENSG00000257167	2	7.94254e-44
15449-33	ENSG00000145850	ENSG00000257176	45	2.46318e-22
7161-25	ENSG00000049239	ENSG00000257176	48	1.74026e-187
3132-1	ENSG00000150630	ENSG00000257176	1	2.64995e-10
4437-56	ENSG00000187097	ENSG00000257176	44	1.37549e-32
14108-15	ENSG00000105329	ENSG00000257176	12	7.09822e-12
9578-263	ENSG00000205693	ENSG00000257176	1	1.99532e-12
5722-78	ENSG00000137509	ENSG00000257202	1	3.90363e-11
15470-11	ENSG00000049860	ENSG00000257202	1	2.15192e-19
10818-36	ENSG00000166311	ENSG00000257202	1	4.11006e-15
3173-49	ENSG00000138744	ENSG00000257202	1	4.37751e-20
9394-19	ENSG00000104324	ENSG00000257202	1	1.78142e-11
4564-2	ENSG00000136040	ENSG00000257210	6	4.36171e-17
11266-8	ENSG00000110876	ENSG00000257221	1	1.1019e-24
19639-53	ENSG00000121351	ENSG00000257222	2	2.30252e-14
15562-24	ENSG00000169919	ENSG00000257222	1	5.23332e-14
6393-63	ENSG00000166598	ENSG00000257222	1	2.95244e-16
5722-78	ENSG00000137509	ENSG00000257222	1	1.11462e-27
15470-11	ENSG00000049860	ENSG00000257222	2	9.83827e-42
3173-49	ENSG00000138744	ENSG00000257222	2	4.9712e-45
3179-51	ENSG00000064601	ENSG00000257222	2	1.8502e-22
8229-1	ENSG00000151233	ENSG00000257222	2	1.2744e-23
9370-69	ENSG00000137563	ENSG00000257222	2	3.35469e-17
3607-71	ENSG00000050165	ENSG00000257222	1	1.71738e-10
9212-22	ENSG00000174080	ENSG00000257222	2	1.20972e-21
17515-6	ENSG00000155304	ENSG00000257222	1	1.64146e-14
14086-11	ENSG00000172594	ENSG00000257222	1	7.87919e-16
3198-4	ENSG00000010404	ENSG00000257222	1	9.97149e-16
4971-1	ENSG00000101160	ENSG00000257222	2	8.46857e-21
6927-7	ENSG00000070614	ENSG00000257222	1	1.41926e-10
10818-36	ENSG00000166311	ENSG00000257222	2	1.29181e-34
3169-70	ENSG00000127415	ENSG00000257222	2	3.69069e-22
9394-19	ENSG00000104324	ENSG00000257222	2	1.48813e-29
9357-4	ENSG00000143162	ENSG00000257222	1	1.69952e-14
15426-5	ENSG00000204386	ENSG00000257222	1	4.33313e-11
8229-1	ENSG00000151233	ENSG00000257225	12	1.85278e-22
8229-1	ENSG00000151233	ENSG00000257228	1	1.10886e-56
3322-52	ENSG00000139263	ENSG00000257230	1	6.55277e-11
4564-2	ENSG00000136040	ENSG00000257242	1	2.84187e-16
18875-125	ENSG00000139219	ENSG00000257243	1	6.00358e-38
4564-2	ENSG00000136040	ENSG00000257252	4	7.7511e-23
3322-52	ENSG00000139263	ENSG00000257259	2	4.39501e-30
15686-49	ENSG00000175189	ENSG00000257259	2	7.43295e-54
18875-125	ENSG00000139219	ENSG00000257261	15	2.55583e-36
16856-79	ENSG00000166974	ENSG00000257267	2	3.30744e-13
12931-16	ENSG00000151623	ENSG00000257270	1	1.57528e-10
8429-16	ENSG00000168646	ENSG00000257270	1	4.50481e-41
16305-10	ENSG00000140937	ENSG00000257270	2	2.28115e-19
12551-3	ENSG00000078747	ENSG00000257270	1	4.55926e-16
12458-79	ENSG00000187446	ENSG00000257279	1	8.79783e-49
12831-21	ENSG00000088992	ENSG00000257279	3	0
11543-84	ENSG00000050405	ENSG00000257298	2	8.16178e-14
4920-10	ENSG00000090382	ENSG00000257302	1	1.73281e-11
10372-18	ENSG00000166888	ENSG00000257303	30	3.66363e-15
12370-30	ENSG00000175336	ENSG00000257303	44	5.09679e-160
2974-61	ENSG00000018236	ENSG00000257303	3	5.62294e-12
2705-5	ENSG00000131142	ENSG00000257303	9	5.04955e-12
2617-56	ENSG00000065361	ENSG00000257303	2	1.97372e-13
3322-52	ENSG00000139263	ENSG00000257303	44	1.24351e-52
7624-19	ENSG00000145362	ENSG00000257315	3	4.25644e-28
6471-53	ENSG00000134365	ENSG00000257315	1	1.11718e-12
11104-13	ENSG00000133048	ENSG00000257315	2	1.57823e-53
3600-2	ENSG00000133063	ENSG00000257315	1	5.05339e-55
3296-92	ENSG00000184144	ENSG00000257315	1	9.33628e-11
14088-38	ENSG00000167779	ENSG00000257337	1	1.58209e-10
15686-49	ENSG00000175189	ENSG00000257337	1	1.24274e-17
19161-1	ENSG00000135655	ENSG00000257354	6	1.4955e-16
15686-49	ENSG00000175189	ENSG00000257354	7	2.01707e-16
12411-60	ENSG00000125952	ENSG00000257365	11	5.87004e-113
19144-9	ENSG00000196628	ENSG00000257365	1	1.9424e-10
8244-16	ENSG00000033170	ENSG00000257365	6	3.49226e-70
12575-30	ENSG00000100714	ENSG00000257365	1	2.88427e-15
7753-21	ENSG00000109854	ENSG00000257365	4	1.68297e-35
8229-1	ENSG00000151233	ENSG00000257376	6	3.82667e-130
18875-125	ENSG00000139219	ENSG00000257433	7	1.26026e-29
5656-53	ENSG00000111405	ENSG00000257433	2	1.31935e-16
3322-52	ENSG00000139263	ENSG00000257443	4	2.06072e-195
3232-28	ENSG00000102575	ENSG00000257446	1	3.90589e-38
18313-4	ENSG00000162174	ENSG00000257446	1	1.9369e-42
12370-30	ENSG00000175336	ENSG00000257449	1	3.37997e-25
15686-49	ENSG00000175189	ENSG00000257495	1	2.24884e-13
9265-10	ENSG00000139278	ENSG00000257497	45	1.10212e-31
4920-10	ENSG00000090382	ENSG00000257507	1	7.72602e-18
3322-52	ENSG00000139263	ENSG00000257509	2	6.54735e-20
12370-30	ENSG00000175336	ENSG00000257509	2	1.22796e-16
15686-49	ENSG00000175189	ENSG00000257509	4	5.90925e-56
6472-40	ENSG00000185664	ENSG00000257509	1	9.02435e-31
4564-2	ENSG00000136040	ENSG00000257512	3	8.16394e-17
9212-22	ENSG00000174080	ENSG00000257514	1	5.0972e-42
14086-11	ENSG00000172594	ENSG00000257514	1	1.99159e-27
9357-4	ENSG00000143162	ENSG00000257514	1	1.93029e-37
6207-10	ENSG00000197746	ENSG00000257514	1	5.42492e-15
8269-327	ENSG00000164291	ENSG00000257514	1	2.10089e-14
6909-40	ENSG00000168282	ENSG00000257514	1	3.67608e-13
5508-62	ENSG00000117984	ENSG00000257514	1	2.35905e-10
19639-53	ENSG00000121351	ENSG00000257514	1	4.75384e-43
3198-4	ENSG00000010404	ENSG00000257514	1	4.13625e-12
9370-69	ENSG00000137563	ENSG00000257514	1	8.65717e-29
5722-78	ENSG00000137509	ENSG00000257514	1	1.20601e-21
6453-70	ENSG00000186818	ENSG00000257514	1	1.5865e-12
17515-6	ENSG00000155304	ENSG00000257514	1	5.99828e-38
15562-24	ENSG00000169919	ENSG00000257514	1	9.78196e-32
10818-36	ENSG00000166311	ENSG00000257514	1	5.98956e-86
3173-49	ENSG00000138744	ENSG00000257514	1	2.27652e-113
9394-19	ENSG00000104324	ENSG00000257514	1	4.68733e-57
3179-51	ENSG00000064601	ENSG00000257514	1	1.69467e-47
7935-26	ENSG00000133424	ENSG00000257514	1	1.56437e-14
3169-70	ENSG00000127415	ENSG00000257514	1	1.77321e-34
15470-11	ENSG00000049860	ENSG00000257514	1	2.79674e-100
4971-1	ENSG00000101160	ENSG00000257514	1	5.08815e-67
8229-1	ENSG00000151233	ENSG00000257514	1	1.67539e-61
15426-5	ENSG00000204386	ENSG00000257514	1	4.17472e-22
4815-25	ENSG00000117862	ENSG00000257531	1	6.8292e-13
3707-12	ENSG00000163631	ENSG00000257531	1	1.7662e-11
9370-69	ENSG00000137563	ENSG00000257543	1	1.20553e-22
15470-11	ENSG00000049860	ENSG00000257543	2	5.60118e-74
5722-78	ENSG00000137509	ENSG00000257543	1	2.22533e-11
19639-53	ENSG00000121351	ENSG00000257543	1	1.95584e-20
9357-4	ENSG00000143162	ENSG00000257543	1	9.60033e-17
14086-11	ENSG00000172594	ENSG00000257543	1	4.58514e-21
9394-19	ENSG00000104324	ENSG00000257543	2	2.23945e-36
4971-1	ENSG00000101160	ENSG00000257543	2	3.34383e-43
3173-49	ENSG00000138744	ENSG00000257543	2	7.65394e-83
15562-24	ENSG00000169919	ENSG00000257543	2	9.10434e-26
17515-6	ENSG00000155304	ENSG00000257543	2	3.2944e-17
10818-36	ENSG00000166311	ENSG00000257543	2	6.14694e-78
9212-22	ENSG00000174080	ENSG00000257543	1	1.01903e-20
8229-1	ENSG00000151233	ENSG00000257543	2	8.79662e-46
3179-51	ENSG00000064601	ENSG00000257543	2	1.47818e-22
15426-5	ENSG00000204386	ENSG00000257543	1	4.581e-18
3169-70	ENSG00000127415	ENSG00000257543	1	3.82764e-15
9313-27	ENSG00000102924	ENSG00000257556	1	4.60259e-11
8429-16	ENSG00000168646	ENSG00000257556	2	1.35872e-16
5689-1	ENSG00000180872	ENSG00000257556	1	1.59165e-13
16305-10	ENSG00000140937	ENSG00000257556	2	2.11265e-20
12370-30	ENSG00000175336	ENSG00000257576	12	6.47191e-46
6472-40	ENSG00000185664	ENSG00000257576	1	1.33806e-11
4990-87	ENSG00000185245	ENSG00000257576	1	1.01512e-13
17366-6	ENSG00000043093	ENSG00000257576	1	1.97232e-12
6380-23	ENSG00000167862	ENSG00000257576	1	1.12047e-10
6425-87	ENSG00000123342	ENSG00000257576	1	2.08799e-10
15686-49	ENSG00000175189	ENSG00000257576	11	1.59091e-130
9312-8	ENSG00000160862	ENSG00000257576	1	1.91127e-10
2677-1	ENSG00000146648	ENSG00000257576	1	7.0628e-11
3322-52	ENSG00000139263	ENSG00000257576	3	3.50898e-18
11237-49	ENSG00000106333	ENSG00000257576	2	3.65303e-12
6297-49	ENSG00000002587	ENSG00000257582	1	2.80272e-10
8039-41	ENSG00000151327	ENSG00000257585	1	5.89703e-14
18875-125	ENSG00000139219	ENSG00000257588	1	9.279e-15
9038-12	ENSG00000143543	ENSG00000257594	7	1.54308e-31
3710-49	ENSG00000122194	ENSG00000257594	2	2.55557e-35
10613-33	ENSG00000166734	ENSG00000257594	9	1.93618e-81
15565-102	ENSG00000181143	ENSG00000257594	4	3.49408e-13
11387-3	ENSG00000213676	ENSG00000257594	1	5.99931e-11
5066-134	ENSG00000167850	ENSG00000257594	13	0
12008-3	ENSG00000173762	ENSG00000257594	2	1.70434e-28
7141-21	ENSG00000161013	ENSG00000257594	4	7.35163e-29
8838-10	ENSG00000166734	ENSG00000257594	9	2.3685e-44
7948-129	ENSG00000182327	ENSG00000257594	6	1.51201e-34
5630-48	ENSG00000167851	ENSG00000257594	12	3.31302e-221
15326-64	ENSG00000117228	ENSG00000257595	2	2.76257e-13
3440-7	ENSG00000145649	ENSG00000257595	4	5.77285e-17
4831-4	ENSG00000188404	ENSG00000257595	5	2.04939e-15
9343-16	ENSG00000100385	ENSG00000257595	4	1.5804e-18
3448-13	ENSG00000171105	ENSG00000257595	1	6.54608e-12
5737-61	ENSG00000187764	ENSG00000257595	2	9.23889e-13
9313-27	ENSG00000102924	ENSG00000257595	1	5.26147e-11
3292-75	ENSG00000117091	ENSG00000257595	1	2.71917e-12
6077-63	ENSG00000093072	ENSG00000257595	2	3.04666e-16
9545-156	ENSG00000113088	ENSG00000257595	1	1.23749e-11
5028-59	ENSG00000177575	ENSG00000257595	1	3.54324e-11
13733-5	ENSG00000113302	ENSG00000257595	1	2.15149e-10
2436-49	ENSG00000161921	ENSG00000257595	1	5.55977e-12
2967-8	ENSG00000162692	ENSG00000257595	3	2.70554e-16
3038-9	ENSG00000169248	ENSG00000257595	1	1.83392e-11
18381-16	ENSG00000111275	ENSG00000257595	6	3.6428e-27
9015-1	ENSG00000156575	ENSG00000257595	1	2.38963e-12
4990-87	ENSG00000185245	ENSG00000257595	2	5.75442e-12
3073-51	ENSG00000137496	ENSG00000257595	1	3.62884e-12
3311-27	ENSG00000162747	ENSG00000257595	4	8.06109e-19
15686-49	ENSG00000175189	ENSG00000257596	1	1.33184e-30
4437-56	ENSG00000187097	ENSG00000257599	2	3.82375e-15
18875-125	ENSG00000139219	ENSG00000257599	1	9.15683e-13
7161-25	ENSG00000049239	ENSG00000257599	4	3.0087e-100
15449-33	ENSG00000145850	ENSG00000257599	2	8.27626e-15
15686-49	ENSG00000175189	ENSG00000257605	11	1.17509e-27
14088-38	ENSG00000167779	ENSG00000257605	8	1.39527e-18
11140-56	ENSG00000108821	ENSG00000257605	3	2.21001e-11
6393-63	ENSG00000166598	ENSG00000257642	1	3.35775e-32
2966-65	ENSG00000105472	ENSG00000257681	1	9.3401e-15
7145-1	ENSG00000162267	ENSG00000257681	1	1.13361e-10
9126-171	ENSG00000111696	ENSG00000257681	47	2.19334e-67
10615-18	ENSG00000158887	ENSG00000257681	1	2.56317e-10
3607-71	ENSG00000050165	ENSG00000257681	3	3.21543e-18
7779-86	ENSG00000171310	ENSG00000257681	1	6.69973e-72
6367-66	ENSG00000122176	ENSG00000257681	12	9.92282e-15
4500-50	ENSG00000105472	ENSG00000257681	2	1.2158e-16
6393-63	ENSG00000166598	ENSG00000257681	31	1.11916e-267
5358-3	ENSG00000127083	ENSG00000257681	1	9.23705e-13
3173-49	ENSG00000138744	ENSG00000257681	6	1.97696e-15
13042-7	ENSG00000143105	ENSG00000257681	1	1.47797e-12
12783-29	ENSG00000099783	ENSG00000257681	5	3.80307e-24
13676-46	ENSG00000163083	ENSG00000257698	1	7.47061e-12
13519-112	ENSG00000240771	ENSG00000257698	17	1.92563e-18
15686-49	ENSG00000175189	ENSG00000257698	17	0
3322-52	ENSG00000139263	ENSG00000257698	17	1.12383e-86
17366-6	ENSG00000043093	ENSG00000257698	11	1.47666e-21
8305-18	ENSG00000196562	ENSG00000257698	2	1.49172e-11
15427-35	ENSG00000115318	ENSG00000257702	23	9.96149e-33
11293-14	ENSG00000175928	ENSG00000257704	1	2.10003e-10
16760-2	ENSG00000111536	ENSG00000257704	2	4.75796e-23
8971-9	ENSG00000179915	ENSG00000257704	2	1.33532e-26
2742-68	ENSG00000168995	ENSG00000257704	7	5.03512e-25
9829-91	ENSG00000105398	ENSG00000257704	1	1.58871e-16
12384-92	ENSG00000144524	ENSG00000257704	2	6.24561e-22
12370-30	ENSG00000175336	ENSG00000257727	15	8.16779e-153
2705-5	ENSG00000131142	ENSG00000257727	1	2.63312e-10
13676-46	ENSG00000163083	ENSG00000257727	1	3.58386e-44
3322-52	ENSG00000139263	ENSG00000257727	13	1.14615e-54
10372-18	ENSG00000166888	ENSG00000257727	9	2.56906e-16
15686-49	ENSG00000175189	ENSG00000257727	1	1.74685e-13
17366-6	ENSG00000043093	ENSG00000257727	1	5.35866e-66
8305-18	ENSG00000196562	ENSG00000257727	1	2.38339e-41
6472-40	ENSG00000185664	ENSG00000257727	1	8.66866e-13
17384-110	ENSG00000152556	ENSG00000257735	4	3.85643e-63
11140-56	ENSG00000108821	ENSG00000257735	3	2.59177e-24
18875-125	ENSG00000139219	ENSG00000257735	4	0
10372-18	ENSG00000166888	ENSG00000257740	2	4.47234e-16
6472-40	ENSG00000185664	ENSG00000257740	1	3.1899e-22
12370-30	ENSG00000175336	ENSG00000257740	5	6.74124e-43
3322-52	ENSG00000139263	ENSG00000257740	2	1.08358e-21
3431-54	ENSG00000146904	ENSG00000257743	1	1.12371e-13
9126-171	ENSG00000111696	ENSG00000257754	1	1.76163e-34
17384-110	ENSG00000152556	ENSG00000257763	18	3.23679e-53
18875-125	ENSG00000139219	ENSG00000257763	9	0
11140-56	ENSG00000108821	ENSG00000257763	9	2.92833e-25
6393-63	ENSG00000166598	ENSG00000257773	1	2.11354e-13
15686-49	ENSG00000175189	ENSG00000257790	1	8.79765e-13
5980-55	ENSG00000163170	ENSG00000257800	44	6.53075e-27
9357-4	ENSG00000143162	ENSG00000257803	1	3.92961e-12
15562-24	ENSG00000169919	ENSG00000257803	1	1.23543e-10
4920-10	ENSG00000090382	ENSG00000257815	16	4.0064e-19
9416-77	ENSG00000135678	ENSG00000257818	1	3.19536e-17
4920-10	ENSG00000090382	ENSG00000257818	5	0
18875-125	ENSG00000139219	ENSG00000257829	1	1.70747e-22
16318-12	ENSG00000139567	ENSG00000257829	1	5.95361e-11
16318-12	ENSG00000139567	ENSG00000257851	1	1.79853e-24
18875-125	ENSG00000139219	ENSG00000257851	1	1.94841e-11
15686-49	ENSG00000175189	ENSG00000257851	1	5.21343e-11
6393-63	ENSG00000166598	ENSG00000257859	1	6.80427e-26
3327-27	ENSG00000074527	ENSG00000257878	29	2.05269e-34
3204-2	ENSG00000111144	ENSG00000257878	1	2.06781e-11
12831-21	ENSG00000088992	ENSG00000257883	2	2.73083e-35
17384-110	ENSG00000152556	ENSG00000257885	1	8.20333e-38
18875-125	ENSG00000139219	ENSG00000257885	1	0
14134-49	ENSG00000139211	ENSG00000257906	1	1.47797e-13
18875-125	ENSG00000139219	ENSG00000257906	1	8.33232e-12
18875-125	ENSG00000139219	ENSG00000257913	3	8.18414e-50
15530-33	ENSG00000196411	ENSG00000257923	1	1.67921e-12
10816-150	ENSG00000085514	ENSG00000257923	6	4.99347e-111
10980-11	ENSG00000087085	ENSG00000257923	2	4.95083e-59
13102-1	ENSG00000198643	ENSG00000257923	1	1.127e-10
6402-8	ENSG00000085514	ENSG00000257923	6	3.46469e-118
12560-9	ENSG00000125458	ENSG00000257949	1	5.48599e-49
15686-49	ENSG00000175189	ENSG00000257953	1	5.02334e-67
11140-56	ENSG00000108821	ENSG00000257955	1	2.05086e-26
17384-110	ENSG00000152556	ENSG00000257955	1	3.03311e-45
18875-125	ENSG00000139219	ENSG00000257964	1	2.35562e-10
17384-110	ENSG00000152556	ENSG00000257985	1	4.41531e-22
11140-56	ENSG00000108821	ENSG00000257985	1	3.61883e-20
13676-46	ENSG00000163083	ENSG00000258001	1	1.69218e-16
8305-18	ENSG00000196562	ENSG00000258001	1	4.51549e-33
11424-4	ENSG00000103876	ENSG00000258010	1	5.68174e-18
9504-19	ENSG00000069974	ENSG00000258010	1	2.64273e-15
18875-125	ENSG00000139219	ENSG00000258017	38	0
11130-158	ENSG00000182389	ENSG00000258017	1	7.43831e-13
18875-125	ENSG00000139219	ENSG00000258024	1	0
17384-110	ENSG00000152556	ENSG00000258024	2	2.9377e-55
11140-56	ENSG00000108821	ENSG00000258024	2	9.88021e-22
12831-21	ENSG00000088992	ENSG00000258034	1	8.10776e-16
4564-2	ENSG00000136040	ENSG00000258035	2	5.53012e-196
15686-49	ENSG00000175189	ENSG00000258045	1	1.49457e-24
6472-40	ENSG00000185664	ENSG00000258045	1	8.31506e-32
3322-52	ENSG00000139263	ENSG00000258056	1	5.69772e-12
6425-87	ENSG00000123342	ENSG00000258056	2	4.35929e-24
6472-40	ENSG00000185664	ENSG00000258056	1	1.8e-39
15686-49	ENSG00000175189	ENSG00000258056	3	2.36284e-51
6393-63	ENSG00000166598	ENSG00000258072	1	1.80982e-11
8778-3	ENSG00000183691	ENSG00000258086	1	4.56744e-19
11910-27	ENSG00000108813	ENSG00000258086	1	2.36968e-10
7227-75	ENSG00000100473	ENSG00000258086	1	1.20717e-29
2890-59	ENSG00000151882	ENSG00000258086	1	4.84204e-16
8923-94	ENSG00000100626	ENSG00000258099	1	1.12118e-11
7968-15	ENSG00000109943	ENSG00000258099	1	1.00043e-11
9343-16	ENSG00000100385	ENSG00000258099	4	6.39688e-60
3292-75	ENSG00000117091	ENSG00000258099	1	6.22289e-23
3440-7	ENSG00000145649	ENSG00000258099	1	9.89319e-22
6574-11	ENSG00000162894	ENSG00000258099	1	1.50829e-22
9337-43	ENSG00000006128	ENSG00000258099	1	1.52874e-12
8368-102	ENSG00000028137	ENSG00000258099	1	1.069e-10
3485-28	ENSG00000166710	ENSG00000258099	1	9.53895e-14
3038-9	ENSG00000169248	ENSG00000258099	1	5.69331e-26
18381-16	ENSG00000111275	ENSG00000258099	1	1.14764e-12
3311-27	ENSG00000162747	ENSG00000258099	1	9.19535e-24
4920-10	ENSG00000090382	ENSG00000258099	1	3.294e-11
15326-64	ENSG00000117228	ENSG00000258099	1	3.20576e-19
3495-15	ENSG00000124875	ENSG00000258099	1	9.14515e-11
9360-33	ENSG00000164176	ENSG00000258099	1	7.98763e-13
3073-51	ENSG00000137496	ENSG00000258099	1	3.22399e-18
9545-156	ENSG00000113088	ENSG00000258099	1	1.62785e-13
5028-59	ENSG00000177575	ENSG00000258099	1	3.57393e-12
7921-65	ENSG00000179431	ENSG00000258099	1	5.06974e-13
5486-73	ENSG00000108622	ENSG00000258099	1	7.3606e-17
3448-13	ENSG00000171105	ENSG00000258099	3	2.29852e-22
6077-63	ENSG00000093072	ENSG00000258099	1	5.48089e-21
13682-47	ENSG00000182578	ENSG00000258099	1	4.58166e-14
7019-13	ENSG00000138623	ENSG00000258099	1	3.61081e-15
4990-87	ENSG00000185245	ENSG00000258099	4	1.67191e-37
2967-8	ENSG00000162692	ENSG00000258099	1	9.98808e-39
13733-5	ENSG00000113302	ENSG00000258099	1	1.55484e-19
9188-119	ENSG00000138755	ENSG00000258099	1	1.28865e-10
9950-229	ENSG00000089692	ENSG00000258099	1	1.45056e-18
2436-49	ENSG00000161921	ENSG00000258099	1	8.80134e-22
9015-1	ENSG00000156575	ENSG00000258099	1	2.85055e-11
5132-71	ENSG00000104998	ENSG00000258099	1	1.33724e-14
6281-51	ENSG00000157350	ENSG00000258099	1	3.75678e-11
8275-31	ENSG00000187800	ENSG00000258099	1	3.84055e-15
3324-51	ENSG00000122224	ENSG00000258099	1	7.93052e-17
7244-16	ENSG00000126246	ENSG00000258099	1	2.3998e-12
4922-13	ENSG00000172724	ENSG00000258099	1	2.44507e-11
3293-2	ENSG00000073754	ENSG00000258099	1	4.38342e-22
15462-28	ENSG00000153563	ENSG00000258099	1	8.33905e-12
8360-169	ENSG00000189430	ENSG00000258099	1	6.72159e-21
4831-4	ENSG00000188404	ENSG00000258099	1	5.23464e-17
4141-79	ENSG00000169245	ENSG00000258099	1	7.79694e-20
6448-36	ENSG00000075223	ENSG00000258099	1	2.27361e-10
5087-5	ENSG00000164485	ENSG00000258099	1	4.71624e-30
5736-1	ENSG00000112195	ENSG00000258099	1	2.17419e-13
5737-61	ENSG00000187764	ENSG00000258099	1	2.21171e-21
5066-134	ENSG00000167850	ENSG00000258099	1	4.75882e-11
18875-125	ENSG00000139219	ENSG00000258101	3	1.08971e-23
18875-125	ENSG00000139219	ENSG00000258121	1	1.85576e-80
11510-31	ENSG00000100342	ENSG00000258122	1	3.93579e-12
2819-23	ENSG00000179776	ENSG00000258122	1	3.25872e-14
3054-3	ENSG00000257017	ENSG00000258122	1	1.28171e-37
13944-3	ENSG00000261052	ENSG00000258130	2	3.66492e-37
2855-49	ENSG00000102882	ENSG00000258130	2	2.75205e-156
9313-27	ENSG00000102924	ENSG00000258130	1	6.60572e-45
2855-49	ENSG00000102882	ENSG00000258150	1	3.82143e-13
4564-2	ENSG00000136040	ENSG00000258171	1	1.22455e-18
4564-2	ENSG00000136040	ENSG00000258172	2	1.99306e-16
18875-125	ENSG00000139219	ENSG00000258181	6	5.35413e-13
5630-48	ENSG00000167851	ENSG00000258183	1	1.53615e-20
5066-134	ENSG00000167850	ENSG00000258183	1	7.57792e-32
15686-49	ENSG00000175189	ENSG00000258199	2	1.65012e-121
11140-56	ENSG00000108821	ENSG00000258203	1	4.50538e-12
6077-63	ENSG00000093072	ENSG00000258230	1	1.8011e-11
10554-23	ENSG00000170266	ENSG00000258230	5	8.01971e-16
3169-70	ENSG00000127415	ENSG00000258230	11	4.28687e-78
9385-4	ENSG00000171298	ENSG00000258230	1	6.95216e-13
19639-53	ENSG00000121351	ENSG00000258230	10	8.60885e-107
15470-11	ENSG00000049860	ENSG00000258230	10	0
6909-40	ENSG00000168282	ENSG00000258230	10	3.00185e-35
6382-17	ENSG00000109323	ENSG00000258230	7	1.97978e-19
17691-1	ENSG00000166340	ENSG00000258230	2	2.26215e-17
9264-11	ENSG00000256043	ENSG00000258230	10	3.96049e-34
10818-36	ENSG00000166311	ENSG00000258230	12	9.96848e-215
3440-7	ENSG00000145649	ENSG00000258230	11	2.89466e-21
3198-4	ENSG00000010404	ENSG00000258230	9	4.23586e-47
7921-65	ENSG00000179431	ENSG00000258230	2	2.78276e-25
6453-70	ENSG00000186818	ENSG00000258230	6	1.85307e-39
5508-62	ENSG00000117984	ENSG00000258230	6	8.02102e-30
15426-5	ENSG00000204386	ENSG00000258230	9	1.63528e-57
14086-11	ENSG00000172594	ENSG00000258230	11	2.94999e-100
15562-24	ENSG00000169919	ENSG00000258230	10	1.77921e-117
3364-76	ENSG00000136943	ENSG00000258230	7	4.09612e-18
9357-4	ENSG00000143162	ENSG00000258230	11	1.89289e-168
9212-22	ENSG00000174080	ENSG00000258230	11	2.78375e-150
6433-57	ENSG00000108950	ENSG00000258230	1	1.44561e-14
4771-10	ENSG00000172594	ENSG00000258230	3	6.13067e-19
3232-28	ENSG00000102575	ENSG00000258230	5	3.63165e-15
17515-6	ENSG00000155304	ENSG00000258230	10	1.18774e-77
9370-69	ENSG00000137563	ENSG00000258230	11	2.59634e-82
11646-4	ENSG00000154080	ENSG00000258230	2	7.22318e-16
16057-6	ENSG00000197081	ENSG00000258230	2	1.08525e-12
6927-7	ENSG00000070614	ENSG00000258230	1	2.08214e-19
4469-78	ENSG00000182022	ENSG00000258230	8	8.05579e-18
8269-327	ENSG00000164291	ENSG00000258230	2	1.73436e-19
4971-1	ENSG00000101160	ENSG00000258230	12	1.01573e-173
3179-51	ENSG00000064601	ENSG00000258230	11	9.02325e-109
7935-26	ENSG00000133424	ENSG00000258230	7	5.41974e-33
8229-1	ENSG00000151233	ENSG00000258230	12	7.08228e-192
4534-10	ENSG00000005001	ENSG00000258230	9	4.43963e-16
6207-10	ENSG00000197746	ENSG00000258230	6	2.61752e-39
5722-78	ENSG00000137509	ENSG00000258230	14	3.70401e-59
9394-19	ENSG00000104324	ENSG00000258230	11	2.22776e-169
9251-28	ENSG00000013288	ENSG00000258230	1	1.60824e-14
8007-19	ENSG00000164733	ENSG00000258230	3	2.11535e-26
3173-49	ENSG00000138744	ENSG00000258230	14	0
15686-49	ENSG00000175189	ENSG00000258231	2	5.53803e-69
3322-52	ENSG00000139263	ENSG00000258231	1	2.66489e-10
17384-110	ENSG00000152556	ENSG00000258234	1	2.1133e-13
11140-56	ENSG00000108821	ENSG00000258234	1	1.55742e-18
18875-125	ENSG00000139219	ENSG00000258234	1	0
3440-7	ENSG00000145649	ENSG00000258240	1	1.10015e-11
15326-64	ENSG00000117228	ENSG00000258240	1	3.3155e-12
5087-5	ENSG00000164485	ENSG00000258240	1	3.24407e-11
9343-16	ENSG00000100385	ENSG00000258240	1	8.14957e-11
3420-21	ENSG00000185015	ENSG00000258256	4	0
4969-2	ENSG00000133742	ENSG00000258256	1	8.89176e-15
7096-30	ENSG00000176623	ENSG00000258256	1	5.12289e-12
3799-11	ENSG00000164879	ENSG00000258256	1	4.65505e-20
12370-30	ENSG00000175336	ENSG00000258260	1	1.59434e-68
6472-40	ENSG00000185664	ENSG00000258260	1	1.78797e-13
17384-110	ENSG00000152556	ENSG00000258273	1	5.02221e-42
4564-2	ENSG00000136040	ENSG00000258274	3	4.41715e-19
12575-30	ENSG00000100714	ENSG00000258289	1	1.93423e-11
7753-21	ENSG00000109854	ENSG00000258289	1	2.96906e-14
8244-16	ENSG00000033170	ENSG00000258289	4	3.17912e-31
12411-60	ENSG00000125952	ENSG00000258289	44	4.65594e-20
4564-2	ENSG00000136040	ENSG00000258303	2	3.6097e-14
15470-11	ENSG00000049860	ENSG00000258308	2	2.07182e-14
5722-78	ENSG00000137509	ENSG00000258308	2	2.86794e-25
9370-69	ENSG00000137563	ENSG00000258308	1	2.83747e-28
6453-70	ENSG00000186818	ENSG00000258308	1	6.43657e-15
14086-11	ENSG00000172594	ENSG00000258308	3	3.28903e-120
13730-18	ENSG00000109861	ENSG00000258308	1	6.46515e-14
3198-4	ENSG00000010404	ENSG00000258308	1	5.39891e-15
4971-1	ENSG00000101160	ENSG00000258308	3	1.09492e-89
9212-22	ENSG00000174080	ENSG00000258308	4	3.36331e-51
3173-49	ENSG00000138744	ENSG00000258308	4	1.23696e-105
10818-36	ENSG00000166311	ENSG00000258308	2	1.0349e-76
19639-53	ENSG00000121351	ENSG00000258308	1	2.7629e-12
8229-1	ENSG00000151233	ENSG00000258308	2	1.74293e-73
7935-26	ENSG00000133424	ENSG00000258308	1	6.82905e-14
3179-51	ENSG00000064601	ENSG00000258308	2	3.50377e-51
9394-19	ENSG00000104324	ENSG00000258308	1	7.4857e-34
6909-40	ENSG00000168282	ENSG00000258308	1	2.65662e-12
3169-70	ENSG00000127415	ENSG00000258308	2	1.43596e-37
5508-62	ENSG00000117984	ENSG00000258308	1	1.45888e-11
9357-4	ENSG00000143162	ENSG00000258308	3	6.51406e-66
15686-49	ENSG00000175189	ENSG00000258317	2	6.21446e-22
6472-40	ENSG00000185664	ENSG00000258317	4	3.0127e-59
18875-125	ENSG00000139219	ENSG00000258334	1	3.7288e-19
3327-27	ENSG00000074527	ENSG00000258343	2	1.66999e-13
10056-5	ENSG00000111206	ENSG00000258344	1	2.82174e-10
8778-3	ENSG00000183691	ENSG00000258344	1	1.38756e-12
10900-272	ENSG00000104435	ENSG00000258344	2	1.74155e-11
7227-75	ENSG00000100473	ENSG00000258344	2	3.71456e-26
19238-12	ENSG00000135821	ENSG00000258344	1	6.53401e-11
2890-59	ENSG00000151882	ENSG00000258344	3	3.78969e-35
5834-18	ENSG00000145839	ENSG00000258344	1	7.99799e-13
3038-9	ENSG00000169248	ENSG00000258344	1	1.15082e-13
18875-125	ENSG00000139219	ENSG00000258352	3	3.07131e-18
9765-4	ENSG00000072864	ENSG00000258354	1	7.71943e-22
14054-17	ENSG00000134470	ENSG00000258359	1	9.98225e-12
2967-8	ENSG00000162692	ENSG00000258359	2	6.61566e-46
7244-16	ENSG00000126246	ENSG00000258359	1	1.77794e-13
5087-5	ENSG00000164485	ENSG00000258359	1	1.6967e-25
14134-49	ENSG00000139211	ENSG00000258359	1	2.14142e-10
9343-16	ENSG00000100385	ENSG00000258359	2	9.61329e-71
4920-10	ENSG00000090382	ENSG00000258359	1	4.13245e-11
4990-87	ENSG00000185245	ENSG00000258359	2	1.16295e-44
8364-74	ENSG00000111962	ENSG00000258359	1	1.09426e-12
8275-31	ENSG00000187800	ENSG00000258359	1	1.11274e-17
3485-28	ENSG00000166710	ENSG00000258359	1	3.48908e-19
3292-75	ENSG00000117091	ENSG00000258359	1	2.04815e-32
4148-49	ENSG00000182752	ENSG00000258359	1	8.69213e-15
13682-47	ENSG00000182578	ENSG00000258359	1	2.02849e-15
6574-11	ENSG00000162894	ENSG00000258359	1	3.59911e-19
3440-7	ENSG00000145649	ENSG00000258359	1	3.20831e-32
9545-156	ENSG00000113088	ENSG00000258359	1	1.07454e-18
5066-134	ENSG00000167850	ENSG00000258359	1	8.14219e-12
8923-94	ENSG00000100626	ENSG00000258359	1	1.10109e-10
6264-9	ENSG00000142871	ENSG00000258359	1	1.45604e-10
5704-74	ENSG00000197540	ENSG00000258359	1	5.18865e-11
8368-102	ENSG00000028137	ENSG00000258359	1	6.77106e-11
9188-119	ENSG00000138755	ENSG00000258359	1	1.07169e-14
9337-43	ENSG00000006128	ENSG00000258359	1	6.69699e-12
5121-3	ENSG00000167680	ENSG00000258359	1	1.46312e-10
3152-57	ENSG00000028137	ENSG00000258359	1	4.05647e-11
9313-27	ENSG00000102924	ENSG00000258359	1	5.10482e-12
2436-49	ENSG00000161921	ENSG00000258359	1	1.15248e-31
7968-15	ENSG00000109943	ENSG00000258359	1	5.54578e-21
6448-36	ENSG00000075223	ENSG00000258359	1	2.81425e-14
3805-16	ENSG00000164283	ENSG00000258359	1	1.2448e-11
16620-26	ENSG00000054219	ENSG00000258359	1	8.07287e-12
4479-14	ENSG00000149131	ENSG00000258359	1	1.39911e-12
3324-51	ENSG00000122224	ENSG00000258359	1	1.61968e-19
6281-51	ENSG00000157350	ENSG00000258359	1	2.27338e-11
15462-28	ENSG00000153563	ENSG00000258359	1	3.80016e-16
4922-13	ENSG00000172724	ENSG00000258359	1	3.13621e-12
5132-71	ENSG00000104998	ENSG00000258359	1	5.20379e-20
6359-50	ENSG00000144647	ENSG00000258359	1	1.94519e-12
15326-64	ENSG00000117228	ENSG00000258359	1	9.30312e-27
3293-2	ENSG00000073754	ENSG00000258359	1	9.36895e-22
13733-5	ENSG00000113302	ENSG00000258359	1	4.69533e-27
4141-79	ENSG00000169245	ENSG00000258359	1	1.02312e-27
3311-27	ENSG00000162747	ENSG00000258359	1	1.5569e-37
5486-73	ENSG00000108622	ENSG00000258359	1	8.74337e-16
3073-51	ENSG00000137496	ENSG00000258359	1	3.7998e-22
3302-58	ENSG00000077984	ENSG00000258359	1	2.96002e-12
7019-13	ENSG00000138623	ENSG00000258359	1	4.86355e-18
9870-17	ENSG00000140105	ENSG00000258359	1	9.82627e-15
7921-65	ENSG00000179431	ENSG00000258359	1	8.67879e-13
3448-13	ENSG00000171105	ENSG00000258359	1	3.40175e-22
11266-8	ENSG00000110876	ENSG00000258359	1	2.19283e-10
9015-1	ENSG00000156575	ENSG00000258359	1	1.34563e-21
5736-1	ENSG00000112195	ENSG00000258359	1	6.92461e-14
9950-229	ENSG00000089692	ENSG00000258359	1	1.52168e-24
5737-61	ENSG00000187764	ENSG00000258359	1	1.20003e-26
8397-147	ENSG00000165661	ENSG00000258359	1	2.67912e-11
5102-55	ENSG00000204516	ENSG00000258359	1	8.46774e-11
3038-9	ENSG00000169248	ENSG00000258359	1	4.46881e-33
6077-63	ENSG00000093072	ENSG00000258359	1	3.30817e-26
8360-169	ENSG00000189430	ENSG00000258359	1	7.71396e-20
4831-4	ENSG00000188404	ENSG00000258359	1	2.70968e-32
18881-7	ENSG00000123146	ENSG00000258359	1	3.34506e-12
16823-75	ENSG00000128284	ENSG00000258359	1	1.19188e-12
4564-2	ENSG00000136040	ENSG00000258365	22	9.14017e-143
5691-2	ENSG00000103196	ENSG00000258366	1	1.35803e-10
5070-76	ENSG00000243509	ENSG00000258366	3	9.57089e-13
16781-2	ENSG00000167280	ENSG00000258376	2	6.34432e-13
14618-26	ENSG00000154978	ENSG00000258376	14	4.18786e-26
4437-56	ENSG00000187097	ENSG00000258376	1	8.21032e-12
4220-39	ENSG00000151422	ENSG00000258384	1	1.46319e-10
19372-7	ENSG00000139915	ENSG00000258400	1	2.29685e-18
6909-40	ENSG00000168282	ENSG00000258400	1	7.02356e-51
5229-90	ENSG00000106348	ENSG00000258404	2	3.72872e-44
5250-53	ENSG00000178035	ENSG00000258404	1	9.7208e-20
3007-7	ENSG00000129450	ENSG00000258405	1	1.27393e-17
6458-6	ENSG00000163902	ENSG00000258405	7	1.40344e-21
8248-222	ENSG00000254415	ENSG00000258405	5	1.68228e-23
10037-98	ENSG00000254521	ENSG00000258405	1	2.63439e-10
16792-4	ENSG00000268500	ENSG00000258405	7	9.91278e-20
9275-2	ENSG00000268500	ENSG00000258405	6	3.8609e-26
17782-23	ENSG00000060971	ENSG00000258408	2	1.82594e-11
4437-56	ENSG00000187097	ENSG00000258408	3	3.98376e-17
3066-12	ENSG00000131981	ENSG00000258413	7	8.12445e-294
16323-8	ENSG00000021645	ENSG00000258419	1	2.72831e-37
5111-15	ENSG00000021645	ENSG00000258419	1	1.13431e-51
7905-30	ENSG00000257017	ENSG00000258429	2	1.08416e-23
9837-60	ENSG00000181019	ENSG00000258429	2	1.48107e-82
11510-31	ENSG00000100342	ENSG00000258429	1	5.23014e-14
3054-3	ENSG00000257017	ENSG00000258429	2	1.3334e-24
2813-11	ENSG00000159723	ENSG00000258429	1	4.86288e-12
12800-5	ENSG00000179636	ENSG00000258429	1	3.22437e-11
4437-56	ENSG00000187097	ENSG00000258439	1	1.69457e-14
5644-60	ENSG00000258818	ENSG00000258441	1	1.18883e-12
4874-3	ENSG00000214274	ENSG00000258441	1	1.43509e-10
5646-20	ENSG00000169413	ENSG00000258441	3	4.95452e-18
17782-23	ENSG00000060971	ENSG00000258443	1	4.78946e-11
4437-56	ENSG00000187097	ENSG00000258443	3	2.67569e-45
16872-248	ENSG00000100577	ENSG00000258454	16	7.48853e-26
12460-18	ENSG00000101182	ENSG00000258457	1	7.63632e-16
3066-12	ENSG00000131981	ENSG00000258469	4	0
13514-121	ENSG00000111737	ENSG00000258472	1	1.09045e-15
6919-3	ENSG00000130656	ENSG00000258472	1	8.29176e-13
11243-90	ENSG00000153292	ENSG00000258472	1	1.71543e-25
3222-11	ENSG00000075213	ENSG00000258472	1	7.28013e-15
16302-11	ENSG00000131050	ENSG00000258472	1	7.09293e-14
13501-10	ENSG00000168917	ENSG00000258472	3	6.44461e-122
7128-9	ENSG00000165816	ENSG00000258472	1	1.90394e-28
9906-21	ENSG00000196104	ENSG00000258472	1	5.7862e-11
7785-1	ENSG00000108947	ENSG00000258472	1	3.51125e-12
13125-45	ENSG00000109072	ENSG00000258472	7	0
17816-58	ENSG00000104490	ENSG00000258472	1	3.69134e-12
6079-59	ENSG00000155893	ENSG00000258472	1	9.89893e-11
11327-56	ENSG00000176444	ENSG00000258472	1	2.47e-23
8660-33	ENSG00000116774	ENSG00000258472	1	1.21737e-22
9176-3	ENSG00000185499	ENSG00000258472	1	4.87039e-20
8352-26	ENSG00000254521	ENSG00000258472	1	6.90869e-35
6527-1	ENSG00000255690	ENSG00000258472	1	1.06974e-13
11464-9	ENSG00000104856	ENSG00000258472	1	1.28271e-18
13576-15	ENSG00000084207	ENSG00000258472	1	5.92505e-26
15333-11	ENSG00000132581	ENSG00000258472	1	1.05713e-19
10677-9	ENSG00000065518	ENSG00000258472	3	9.91957e-58
8336-267	ENSG00000178075	ENSG00000258472	1	1.93811e-15
14072-9	ENSG00000133112	ENSG00000258472	1	1.02763e-15
12041-33	ENSG00000204390	ENSG00000258472	1	6.38094e-16
10455-196	ENSG00000204671	ENSG00000258472	3	7.58527e-58
11239-49	ENSG00000187045	ENSG00000258472	5	0
10990-21	ENSG00000188906	ENSG00000258472	1	5.20697e-24
6415-90	ENSG00000178772	ENSG00000258472	3	4.67956e-170
14029-42	ENSG00000166200	ENSG00000258472	1	5.06669e-35
12529-32	ENSG00000077800	ENSG00000258472	5	4.55468e-236
5481-16	ENSG00000145715	ENSG00000258472	1	1.53314e-12
11571-75	ENSG00000205810	ENSG00000258472	1	1.00583e-17
7859-21	ENSG00000240184	ENSG00000258472	4	1.80523e-146
8842-16	ENSG00000178075	ENSG00000258472	1	7.73543e-14
13485-20	ENSG00000153214	ENSG00000258472	1	3.81957e-17
11465-4	ENSG00000181619	ENSG00000258472	1	6.58882e-11
13518-5	ENSG00000151693	ENSG00000258472	3	1.22217e-107
14216-35	ENSG00000145833	ENSG00000258472	1	2.60404e-10
10753-31	ENSG00000069206	ENSG00000258472	1	2.0647e-21
18241-18	ENSG00000080819	ENSG00000258472	1	2.03478e-10
13117-232	ENSG00000100288	ENSG00000258472	1	3.91938e-14
13599-15	ENSG00000136933	ENSG00000258472	1	2.74317e-10
9039-47	ENSG00000143337	ENSG00000258472	1	2.06355e-19
11391-69	ENSG00000110921	ENSG00000258472	2	1.94612e-56
5617-41	ENSG00000139574	ENSG00000258472	3	7.5949e-128
8696-15	ENSG00000128242	ENSG00000258472	1	3.2296e-12
5677-15	ENSG00000187944	ENSG00000258472	1	1.17786e-18
10752-8	ENSG00000166446	ENSG00000258472	1	4.51327e-11
7046-6	ENSG00000125975	ENSG00000258472	1	1.28098e-18
2643-57	ENSG00000062038	ENSG00000258472	1	4.44234e-36
3741-4	ENSG00000113525	ENSG00000258472	1	1.70833e-16
11587-5	ENSG00000174197	ENSG00000258472	1	8.32636e-12
14294-61	ENSG00000141644	ENSG00000258472	5	8.64605e-255
8087-250	ENSG00000082996	ENSG00000258472	1	6.25223e-16
10731-10	ENSG00000249853	ENSG00000258472	1	2.21473e-36
7956-11	ENSG00000173436	ENSG00000258472	7	0
9598-23	ENSG00000183117	ENSG00000258472	1	5.5597e-17
10011-65	ENSG00000122126	ENSG00000258472	1	8.82791e-14
8382-47	ENSG00000089022	ENSG00000258472	7	0
12891-1	ENSG00000164877	ENSG00000258472	1	7.02665e-14
19335-2	ENSG00000189159	ENSG00000258472	1	1.23846e-11
8334-65	ENSG00000124678	ENSG00000258472	1	1.39683e-32
4998-50	ENSG00000096968	ENSG00000258472	1	3.68416e-54
9016-12	ENSG00000131408	ENSG00000258472	1	1.87386e-20
13561-5	ENSG00000158748	ENSG00000258472	1	2.64035e-18
12936-38	ENSG00000140522	ENSG00000258472	1	1.80881e-29
2752-62	ENSG00000125965	ENSG00000258472	4	2.47342e-52
12817-1	ENSG00000164949	ENSG00000258472	5	1.11382e-276
6991-24	ENSG00000172461	ENSG00000258472	1	2.16403e-17
3622-33	ENSG00000100600	ENSG00000258499	1	5.583e-11
7738-299	ENSG00000111450	ENSG00000258499	1	3.19353e-11
13119-26	ENSG00000140093	ENSG00000258499	2	9.67336e-19
17327-3	ENSG00000137161	ENSG00000258499	1	1.41619e-62
11184-51	ENSG00000100604	ENSG00000258499	1	8.79039e-14
10499-1	ENSG00000184988	ENSG00000258499	1	1.82151e-13
8476-11	ENSG00000100604	ENSG00000258499	1	5.14136e-70
9237-54	ENSG00000134575	ENSG00000258499	1	6.09998e-11
13453-2	ENSG00000243147	ENSG00000258499	1	6.95312e-16
10039-32	ENSG00000198805	ENSG00000258515	1	2.68746e-19
4874-3	ENSG00000214274	ENSG00000258515	2	4.21873e-15
15435-4	ENSG00000198805	ENSG00000258515	21	1.97989e-34
5646-20	ENSG00000169413	ENSG00000258515	3	5.16453e-18
8923-94	ENSG00000100626	ENSG00000258520	1	1.93066e-22
6373-54	ENSG00000185559	ENSG00000258521	17	2.65227e-43
11656-110	ENSG00000196405	ENSG00000258521	2	4.10383e-14
9870-17	ENSG00000140105	ENSG00000258521	22	3.34316e-192
6496-60	ENSG00000185559	ENSG00000258521	17	3.01184e-45
4437-56	ENSG00000187097	ENSG00000258524	3	6.11979e-110
7227-75	ENSG00000100473	ENSG00000258525	4	3.11374e-167
19601-15	ENSG00000102048	ENSG00000258534	2	5.14196e-17
12656-1	ENSG00000126214	ENSG00000258534	2	9.84215e-18
2658-27	ENSG00000140538	ENSG00000258534	1	8.74672e-14
19372-7	ENSG00000139915	ENSG00000258535	1	8.19034e-12
16060-99	ENSG00000087303	ENSG00000258535	2	5.2323e-13
16060-99	ENSG00000087303	ENSG00000258537	1	1.6005e-13
16872-248	ENSG00000100577	ENSG00000258552	2	6.82884e-82
4437-56	ENSG00000187097	ENSG00000258559	17	1.13192e-222
16872-248	ENSG00000100577	ENSG00000258559	1	1.33693e-10
19136-22	ENSG00000119711	ENSG00000258559	17	4.17406e-16
7753-21	ENSG00000109854	ENSG00000258561	1	6.36464e-12
8244-16	ENSG00000033170	ENSG00000258561	4	3.4159e-24
8244-16	ENSG00000033170	ENSG00000258565	1	1.20138e-33
19372-7	ENSG00000139915	ENSG00000258565	1	1.2675e-15
7753-21	ENSG00000109854	ENSG00000258565	1	3.06505e-16
3173-49	ENSG00000138744	ENSG00000258568	2	8.6463e-11
6909-40	ENSG00000168282	ENSG00000258568	9	1.10031e-88
16872-248	ENSG00000100577	ENSG00000258569	1	1.99506e-11
6373-54	ENSG00000185559	ENSG00000258581	3	1.47342e-75
9870-17	ENSG00000140105	ENSG00000258581	6	2.87892e-166
6496-60	ENSG00000185559	ENSG00000258581	3	9.83018e-79
3580-25	ENSG00000197249	ENSG00000258584	2	8.17381e-19
4912-17	ENSG00000120053	ENSG00000258584	1	4.09158e-20
13119-26	ENSG00000140093	ENSG00000258584	1	1.94376e-77
4437-56	ENSG00000187097	ENSG00000258586	11	2.27706e-50
19136-22	ENSG00000119711	ENSG00000258586	1	7.66686e-11
5689-1	ENSG00000180872	ENSG00000258593	1	4.38153e-11
13119-26	ENSG00000140093	ENSG00000258597	1	3.25612e-43
13055-53	ENSG00000059915	ENSG00000258597	1	3.56371e-17
9237-54	ENSG00000134575	ENSG00000258597	1	2.6042e-28
11402-17	ENSG00000055609	ENSG00000258597	1	4.85517e-12
13453-2	ENSG00000243147	ENSG00000258597	1	2.32323e-94
12715-30	ENSG00000151065	ENSG00000258597	1	1.28707e-35
13447-42	ENSG00000203772	ENSG00000258597	1	4.39119e-11
3580-25	ENSG00000197249	ENSG00000258597	1	1.03319e-114
3236-12	ENSG00000082701	ENSG00000258597	1	9.46962e-24
15395-15	ENSG00000134184	ENSG00000258597	1	2.14857e-25
5646-20	ENSG00000169413	ENSG00000258599	1	2.9963e-145
8394-56	ENSG00000169385	ENSG00000258599	1	1.26036e-44
15576-158	ENSG00000169397	ENSG00000258599	1	4.72209e-35
14076-74	ENSG00000101441	ENSG00000258601	2	2.17701e-20
6252-62	ENSG00000161055	ENSG00000258601	2	1.82446e-10
4324-33	ENSG00000170369	ENSG00000258601	2	2.15029e-13
5459-33	ENSG00000170373	ENSG00000258601	2	1.39633e-11
16872-248	ENSG00000100577	ENSG00000258602	4	0
4437-56	ENSG00000187097	ENSG00000258603	6	7.58296e-64
5646-20	ENSG00000169413	ENSG00000258604	1	5.33696e-61
5644-60	ENSG00000258818	ENSG00000258604	1	7.81214e-11
7211-2	ENSG00000129538	ENSG00000258604	1	4.87807e-38
16857-2	ENSG00000104388	ENSG00000258604	1	8.59814e-13
19372-7	ENSG00000139915	ENSG00000258616	1	1.5007e-21
8244-16	ENSG00000033170	ENSG00000258623	1	1.32555e-11
8244-16	ENSG00000033170	ENSG00000258626	2	1.21529e-56
7753-21	ENSG00000109854	ENSG00000258626	1	2.58443e-22
9748-31	ENSG00000134202	ENSG00000258634	2	1.0023e-15
4866-59	ENSG00000148053	ENSG00000258634	1	2.59266e-13
5620-13	ENSG00000145730	ENSG00000258634	1	1.90448e-12
17331-138	ENSG00000183762	ENSG00000258634	1	2.11325e-12
6451-64	ENSG00000106819	ENSG00000258634	1	7.24326e-12
3362-61	ENSG00000101938	ENSG00000258634	1	3.02374e-11
5358-3	ENSG00000127083	ENSG00000258634	1	1.82346e-17
5660-51	ENSG00000109610	ENSG00000258634	1	8.21461e-12
4498-62	ENSG00000149294	ENSG00000258634	1	6.88571e-22
9595-11	ENSG00000117411	ENSG00000258634	1	1.78743e-10
15395-15	ENSG00000134184	ENSG00000258634	2	2.86799e-29
13427-66	ENSG00000117643	ENSG00000258634	1	4.57065e-11
18895-54	ENSG00000168765	ENSG00000258634	2	7.73454e-23
11142-11	ENSG00000116194	ENSG00000258634	1	1.16264e-10
5637-81	ENSG00000162631	ENSG00000258634	1	2.70487e-10
2677-1	ENSG00000146648	ENSG00000258634	1	1.94842e-10
9077-10	ENSG00000198162	ENSG00000258634	1	3.95557e-15
3206-4	ENSG00000133800	ENSG00000258634	1	8.74758e-11
5628-21	ENSG00000010319	ENSG00000258634	1	1.17726e-11
7227-75	ENSG00000100473	ENSG00000258648	1	3.3028e-175
18280-29	ENSG00000129480	ENSG00000258648	1	1.45015e-16
14041-13	ENSG00000100453	ENSG00000258657	1	1.48735e-37
4133-54	ENSG00000100453	ENSG00000258657	1	1.15782e-27
7898-29	ENSG00000111554	ENSG00000258659	2	5.18622e-16
4923-79	ENSG00000104899	ENSG00000258659	1	2.7271e-10
5111-15	ENSG00000021645	ENSG00000258662	1	9.45044e-46
16323-8	ENSG00000021645	ENSG00000258662	1	2.18634e-36
6496-60	ENSG00000185559	ENSG00000258666	11	4.13336e-56
8099-42	ENSG00000159674	ENSG00000258666	1	1.25283e-10
6373-54	ENSG00000185559	ENSG00000258666	10	1.51042e-55
9870-17	ENSG00000140105	ENSG00000258666	19	1.41343e-190
15686-49	ENSG00000175189	ENSG00000258679	1	6.51268e-125
17782-23	ENSG00000060971	ENSG00000258695	2	1.98941e-12
4437-56	ENSG00000187097	ENSG00000258695	3	3.86204e-28
19372-7	ENSG00000139915	ENSG00000258696	1	4.0252e-11
19372-7	ENSG00000139915	ENSG00000258700	2	9.87652e-14
16305-10	ENSG00000140937	ENSG00000258701	2	1.25759e-13
8429-16	ENSG00000168646	ENSG00000258701	3	7.33259e-18
13998-26	ENSG00000185100	ENSG00000258701	1	5.50063e-58
3285-23	ENSG00000159403	ENSG00000258701	1	2.40102e-10
8039-41	ENSG00000151327	ENSG00000258704	12	1.50804e-171
3633-70	ENSG00000087303	ENSG00000258711	1	2.79501e-18
16060-99	ENSG00000087303	ENSG00000258711	1	8.51853e-24
6247-9	ENSG00000101307	ENSG00000258713	1	9.50456e-23
10708-3	ENSG00000125787	ENSG00000258713	2	4.03867e-50
5430-66	ENSG00000198053	ENSG00000258713	1	1.87495e-18
18916-25	ENSG00000125877	ENSG00000258713	2	5.60303e-31
3049-61	ENSG00000204983	ENSG00000258717	1	8.42839e-11
6627-25	ENSG00000187021	ENSG00000258717	1	3.91049e-12
6373-54	ENSG00000185559	ENSG00000258717	2	6.05252e-282
6496-60	ENSG00000185559	ENSG00000258717	2	3.66304e-272
15566-10	ENSG00000130176	ENSG00000258725	7	8.4879e-13
10916-44	ENSG00000153246	ENSG00000258725	1	1.52274e-10
12714-38	ENSG00000213983	ENSG00000258727	22	3.62367e-121
13122-19	ENSG00000185070	ENSG00000258733	5	1.82369e-37
2658-27	ENSG00000140538	ENSG00000258735	11	1.86394e-23
19601-15	ENSG00000102048	ENSG00000258735	7	1.34671e-16
12656-1	ENSG00000126214	ENSG00000258735	3	6.49898e-17
8039-41	ENSG00000151327	ENSG00000258738	14	1.58878e-263
10047-12	ENSG00000116701	ENSG00000258742	1	1.55101e-10
13453-2	ENSG00000243147	ENSG00000258742	1	9.38344e-15
8476-11	ENSG00000100604	ENSG00000258742	1	5.0758e-11
4133-54	ENSG00000100453	ENSG00000258744	5	4.46172e-28
14041-13	ENSG00000100453	ENSG00000258744	5	9.33371e-60
11441-11	ENSG00000100504	ENSG00000258745	1	5.58496e-18
4874-3	ENSG00000214274	ENSG00000258768	3	1.6093e-14
19136-22	ENSG00000119711	ENSG00000258769	1	2.8692e-16
19614-8	ENSG00000134827	ENSG00000258769	1	2.29721e-10
4437-56	ENSG00000187097	ENSG00000258769	2	3.10585e-108
