## Supplementary table for "An Integrated Large-Scale Atlas of Protein Quantitative Trait Loci across Olink and SomaScan platforms": Supplementary_table_proteomic.xlsx (part 19 of 23)

### Sheet: Supplementary Table 4 (continued)
Supplementary Table 4: List of 149,302 significant upstream regulators (P value < 0.05/(20,000 * 8,821)) identified on the SomaScan platform, including each SomaScan target and its associated ENSEMBL gene ID ("Protein target gene"), along with the ENSEMBL gene ID of the upstream regulator ("Regulator gene"). Because a given protein–regulator pair may be significantly associated across multiple tissues, results are summarized as the number of significant tissues ("Tissue count") and the minimum P value ("P value") observed.
7227-75	ENSG00000100473	ENSG00000258774	1	9.84837e-12
18875-125	ENSG00000139219	ENSG00000258774	9	9.83923e-24
16825-20	ENSG00000066427	ENSG00000258774	5	8.51479e-63
13119-26	ENSG00000140093	ENSG00000258774	1	8.16466e-11
3054-3	ENSG00000257017	ENSG00000258779	1	9.72087e-23
7905-30	ENSG00000257017	ENSG00000258779	1	1.00618e-21
4874-3	ENSG00000214274	ENSG00000258806	3	1.39822e-23
5646-20	ENSG00000169413	ENSG00000258806	3	1.697e-104
5646-20	ENSG00000169413	ENSG00000258810	11	0
4874-3	ENSG00000214274	ENSG00000258810	8	2.00427e-43
7211-2	ENSG00000129538	ENSG00000258810	10	7.8784e-66
5644-60	ENSG00000258818	ENSG00000258810	2	4.28919e-13
16305-10	ENSG00000140937	ENSG00000258811	1	1.96443e-10
5059-8	ENSG00000135409	ENSG00000258811	1	5.19765e-12
5071-3	ENSG00000046604	ENSG00000258811	1	1.40044e-10
13998-26	ENSG00000185100	ENSG00000258811	1	2.49705e-10
3285-23	ENSG00000159403	ENSG00000258811	1	8.19277e-13
8429-16	ENSG00000168646	ENSG00000258811	4	1.60962e-12
16781-2	ENSG00000167280	ENSG00000258813	1	1.73e-10
10977-55	ENSG00000165623	ENSG00000258815	1	4.45962e-17
4874-3	ENSG00000214274	ENSG00000258818	18	0
5644-60	ENSG00000258818	ENSG00000258818	23	0
5646-20	ENSG00000169413	ENSG00000258818	21	0
16872-248	ENSG00000100577	ENSG00000258819	11	4.40471e-22
12575-30	ENSG00000100714	ENSG00000258824	1	1.49371e-18
8244-16	ENSG00000033170	ENSG00000258824	1	1.67805e-18
16323-8	ENSG00000021645	ENSG00000258829	1	4.58047e-72
5111-15	ENSG00000021645	ENSG00000258829	1	1.44367e-98
3049-61	ENSG00000204983	ENSG00000258839	1	7.23029e-11
15613-16	ENSG00000175535	ENSG00000258839	5	1.44331e-13
8794-13	ENSG00000015413	ENSG00000258839	22	5.73307e-261
5034-79	ENSG00000275896	ENSG00000258839	4	1.06761e-11
7140-1	ENSG00000142615	ENSG00000258839	2	2.00206e-11
15375-49	ENSG00000153002	ENSG00000258839	10	4.50759e-20
6627-25	ENSG00000187021	ENSG00000258839	4	2.26468e-13
4125-52	ENSG00000204305	ENSG00000258847	1	1.88744e-81
8885-6	ENSG00000157445	ENSG00000258847	1	2.00767e-12
8244-16	ENSG00000033170	ENSG00000258847	2	5.94118e-286
7753-21	ENSG00000109854	ENSG00000258847	2	1.14628e-185
3311-27	ENSG00000162747	ENSG00000258847	2	3.94895e-17
19601-15	ENSG00000102048	ENSG00000258851	5	1.77478e-35
12656-1	ENSG00000126214	ENSG00000258851	2	2.41275e-21
13998-26	ENSG00000185100	ENSG00000258858	1	8.52145e-24
4437-56	ENSG00000187097	ENSG00000258876	1	6.07959e-13
4125-52	ENSG00000204305	ENSG00000258878	1	9.51527e-14
7753-21	ENSG00000109854	ENSG00000258878	2	1.00541e-105
8244-16	ENSG00000033170	ENSG00000258878	2	2.50637e-280
10714-7	ENSG00000159640	ENSG00000258890	2	2.44159e-18
6606-61	ENSG00000170498	ENSG00000258890	2	1.45457e-14
4437-56	ENSG00000187097	ENSG00000258891	9	0
19136-22	ENSG00000119711	ENSG00000258891	1	9.84452e-11
6373-54	ENSG00000185559	ENSG00000258904	2	1.19243e-24
6496-60	ENSG00000185559	ENSG00000258904	2	6.43893e-25
9870-17	ENSG00000140105	ENSG00000258904	1	5.59165e-17
15686-49	ENSG00000175189	ENSG00000258907	1	3.58948e-32
5646-20	ENSG00000169413	ENSG00000258908	2	5.13351e-17
10039-32	ENSG00000198805	ENSG00000258908	9	1.43863e-21
15435-4	ENSG00000198805	ENSG00000258908	11	1.90773e-32
8429-16	ENSG00000168646	ENSG00000258913	1	4.61886e-12
16872-248	ENSG00000100577	ENSG00000258917	1	9.32887e-120
3173-49	ENSG00000138744	ENSG00000258940	1	1.07569e-14
19372-7	ENSG00000139915	ENSG00000258942	1	6.75239e-11
4437-56	ENSG00000187097	ENSG00000258944	1	1.10339e-10
14618-26	ENSG00000154978	ENSG00000258944	1	9.76612e-19
15613-16	ENSG00000175535	ENSG00000258947	1	3.09064e-14
6472-40	ENSG00000185664	ENSG00000258947	3	3.66659e-44
7140-1	ENSG00000142615	ENSG00000258947	1	7.62345e-12
8794-13	ENSG00000015413	ENSG00000258947	4	0
15375-49	ENSG00000153002	ENSG00000258947	2	1.04406e-18
13118-5	ENSG00000198732	ENSG00000258951	1	2.49427e-10
16060-99	ENSG00000087303	ENSG00000258955	1	3.19393e-101
3633-70	ENSG00000087303	ENSG00000258955	1	4.51868e-54
8923-94	ENSG00000100626	ENSG00000258957	1	6.82474e-24
5229-90	ENSG00000106348	ENSG00000258959	2	3.69752e-40
5250-53	ENSG00000178035	ENSG00000258959	1	4.29926e-12
13686-2	ENSG00000091181	ENSG00000258959	1	4.78357e-13
8923-94	ENSG00000100626	ENSG00000258967	11	5.13356e-46
4437-56	ENSG00000187097	ENSG00000258976	1	2.5659e-73
9870-17	ENSG00000140105	ENSG00000258982	2	8.79392e-25
6496-60	ENSG00000185559	ENSG00000258982	1	1.58629e-16
6373-54	ENSG00000185559	ENSG00000258982	1	3.47847e-16
11656-110	ENSG00000196405	ENSG00000258982	1	4.02701e-11
13119-26	ENSG00000140093	ENSG00000258987	1	3.65247e-35
13453-2	ENSG00000243147	ENSG00000258987	1	2.33304e-15
9237-54	ENSG00000134575	ENSG00000258987	1	1.87882e-20
3737-6	ENSG00000103811	ENSG00000259005	40	2.847e-45
4437-56	ENSG00000187097	ENSG00000259015	4	2.75213e-22
16872-248	ENSG00000100577	ENSG00000259015	1	1.18188e-10
16781-2	ENSG00000167280	ENSG00000259015	13	3.05477e-16
6373-54	ENSG00000185559	ENSG00000259031	11	3.6313e-243
6496-60	ENSG00000185559	ENSG00000259031	11	1.21923e-236
9870-17	ENSG00000140105	ENSG00000259031	9	2.52966e-78
8039-41	ENSG00000151327	ENSG00000259045	1	5.43112e-19
8923-94	ENSG00000100626	ENSG00000259062	15	8.17833e-50
4437-56	ENSG00000187097	ENSG00000259065	6	3.3722e-137
7753-21	ENSG00000109854	ENSG00000259078	1	2.63354e-19
8244-16	ENSG00000033170	ENSG00000259078	1	2.39951e-60
16872-248	ENSG00000100577	ENSG00000259081	6	2.08562e-34
8039-41	ENSG00000151327	ENSG00000259087	1	9.42943e-11
5250-53	ENSG00000178035	ENSG00000259088	1	3.12888e-80
5229-90	ENSG00000106348	ENSG00000259088	2	7.04807e-216
12758-47	ENSG00000152208	ENSG00000259094	2	2.24794e-17
9282-12	ENSG00000124490	ENSG00000259104	1	1.88875e-10
8039-41	ENSG00000151327	ENSG00000259104	1	9.39266e-19
13122-19	ENSG00000185070	ENSG00000259107	1	3.61318e-127
12554-10	ENSG00000185379	ENSG00000259108	4	2.81803e-19
12384-92	ENSG00000144524	ENSG00000259108	2	5.15665e-11
9829-91	ENSG00000105398	ENSG00000259108	4	8.48335e-173
7753-21	ENSG00000109854	ENSG00000259116	2	2.78441e-60
12575-30	ENSG00000100714	ENSG00000259116	2	3.12882e-11
8244-16	ENSG00000033170	ENSG00000259116	4	8.48494e-139
4125-52	ENSG00000204305	ENSG00000259118	1	4.21837e-25
16922-53	ENSG00000198753	ENSG00000259118	1	5.3843e-18
8244-16	ENSG00000033170	ENSG00000259118	4	0
12411-60	ENSG00000125952	ENSG00000259118	4	3.25704e-86
5939-42	ENSG00000239697	ENSG00000259118	1	1.10573e-10
7753-21	ENSG00000109854	ENSG00000259118	4	0
6207-10	ENSG00000197746	ENSG00000259118	1	5.04193e-12
12560-9	ENSG00000125458	ENSG00000259120	1	3.00355e-45
16872-248	ENSG00000100577	ENSG00000259124	6	9.16527e-30
15686-49	ENSG00000175189	ENSG00000259125	3	0
8305-18	ENSG00000196562	ENSG00000259125	2	3.22041e-27
13676-46	ENSG00000163083	ENSG00000259125	2	1.48526e-24
17366-6	ENSG00000043093	ENSG00000259125	2	2.1692e-38
19372-7	ENSG00000139915	ENSG00000259129	14	0
5646-20	ENSG00000169413	ENSG00000259130	1	1.19045e-270
15576-158	ENSG00000169397	ENSG00000259130	1	6.89285e-15
3078-1	ENSG00000119630	ENSG00000259138	1	4.81429e-11
4874-3	ENSG00000214274	ENSG00000259144	1	4.14668e-34
5646-20	ENSG00000169413	ENSG00000259144	1	1.76082e-20
7211-2	ENSG00000129538	ENSG00000259144	1	1.30913e-10
4437-56	ENSG00000187097	ENSG00000259146	2	8.02628e-11
13118-5	ENSG00000198732	ENSG00000259153	1	1.0049e-11
4874-3	ENSG00000214274	ENSG00000259162	2	8.74528e-57
8923-94	ENSG00000100626	ENSG00000259165	3	3.62441e-18
8244-16	ENSG00000033170	ENSG00000259165	1	1.42405e-12
16872-248	ENSG00000100577	ENSG00000259167	1	1.83827e-15
7957-2	ENSG00000104112	ENSG00000259178	3	2.08068e-31
14031-18	ENSG00000140285	ENSG00000259188	1	9.80336e-23
7957-2	ENSG00000104112	ENSG00000259204	1	3.37035e-13
13133-73	ENSG00000090006	ENSG00000259219	1	3.61271e-12
4929-55	ENSG00000129214	ENSG00000259224	1	5.4118e-12
5939-42	ENSG00000239697	ENSG00000259224	7	0
7218-87	ENSG00000129244	ENSG00000259224	7	3.17512e-93
9772-153	ENSG00000169992	ENSG00000259224	1	1.99057e-11
6649-51	ENSG00000065320	ENSG00000259224	1	7.70591e-11
5229-90	ENSG00000106348	ENSG00000259230	1	1.1876e-17
7227-75	ENSG00000100473	ENSG00000259230	1	2.02042e-10
7957-2	ENSG00000104112	ENSG00000259241	1	0
6455-52	ENSG00000187664	ENSG00000259242	1	1.21462e-12
19364-163	ENSG00000132646	ENSG00000259248	1	6.06618e-14
13268-45	ENSG00000114251	ENSG00000259250	1	8.55588e-29
6378-2	ENSG00000186493	ENSG00000259250	1	1.19588e-12
9384-17	ENSG00000164047	ENSG00000259250	1	1.10128e-10
4455-89	ENSG00000140545	ENSG00000259250	1	3.8313e-21
13022-20	ENSG00000175274	ENSG00000259250	1	3.41396e-14
10521-10	ENSG00000162576	ENSG00000259250	1	6.20343e-13
2418-55	ENSG00000130203	ENSG00000259250	1	9.98855e-16
5843-60	ENSG00000204371	ENSG00000259250	1	1.27173e-13
9377-25	ENSG00000049130	ENSG00000259250	1	4.44246e-11
13691-10	ENSG00000256870	ENSG00000259250	1	2.53719e-16
19272-9	ENSG00000162517	ENSG00000259250	1	7.60156e-23
19158-1	ENSG00000166803	ENSG00000259250	1	1.16297e-10
7144-234	ENSG00000107821	ENSG00000259250	1	1.02716e-16
8465-52	ENSG00000103811	ENSG00000259276	1	1.26744e-13
14711-27	ENSG00000175315	ENSG00000259291	3	1.13494e-12
13691-10	ENSG00000256870	ENSG00000259293	1	1.00285e-10
9321-400	ENSG00000197696	ENSG00000259295	24	3.59161e-55
8465-52	ENSG00000103811	ENSG00000259295	1	1.18798e-11
2774-10	ENSG00000172349	ENSG00000259315	1	4.9438e-14
18899-82	ENSG00000166503	ENSG00000259315	3	3.071e-13
3066-12	ENSG00000131981	ENSG00000259318	11	7.20507e-133
16872-248	ENSG00000100577	ENSG00000259319	1	5.68298e-24
19446-1	ENSG00000100938	ENSG00000259321	7	9.16009e-17
5918-5	ENSG00000092010	ENSG00000259321	7	8.74177e-14
17694-32	ENSG00000100911	ENSG00000259321	18	2.70035e-27
9744-139	ENSG00000140403	ENSG00000259322	2	3.94843e-17
17737-7	ENSG00000128928	ENSG00000259330	10	2.57952e-27
17383-4	ENSG00000172345	ENSG00000259343	2	3.99992e-39
14107-1	ENSG00000136371	ENSG00000259343	1	2.14464e-15
13955-33	ENSG00000196730	ENSG00000259351	3	8.70806e-59
4355-13	ENSG00000035664	ENSG00000259351	3	2.09984e-80
15447-45	ENSG00000140263	ENSG00000259354	2	5.90577e-54
18188-12	ENSG00000171766	ENSG00000259354	1	2.97287e-35
8465-52	ENSG00000103811	ENSG00000259362	4	9.05681e-29
6620-82	ENSG00000169783	ENSG00000259362	12	3.90569e-19
3803-10	ENSG00000170367	ENSG00000259370	1	2.09432e-14
14076-74	ENSG00000101441	ENSG00000259370	1	1.1554e-17
5631-83	ENSG00000096395	ENSG00000259370	1	7.06071e-11
4324-33	ENSG00000170369	ENSG00000259370	1	2.89139e-20
5459-33	ENSG00000170373	ENSG00000259370	1	4.94112e-14
7957-2	ENSG00000104112	ENSG00000259378	3	1.91241e-14
2790-54	ENSG00000163736	ENSG00000259381	1	1.71345e-21
9316-67	ENSG00000103175	ENSG00000259381	1	5.07996e-20
4562-1	ENSG00000122584	ENSG00000259381	1	1.74047e-20
19154-41	ENSG00000135919	ENSG00000259381	1	3.88209e-21
2914-65	ENSG00000163736	ENSG00000259381	1	1.15921e-19
9321-400	ENSG00000197696	ENSG00000259404	6	4.51847e-54
4455-89	ENSG00000140545	ENSG00000259416	1	7.83679e-15
7551-33	ENSG00000137507	ENSG00000259416	3	4.36052e-13
9321-400	ENSG00000197696	ENSG00000259416	1	7.49942e-11
8465-52	ENSG00000103811	ENSG00000259416	31	4.52889e-22
10612-18	ENSG00000106397	ENSG00000259416	3	5.45879e-13
11424-4	ENSG00000103876	ENSG00000259417	4	2.31055e-33
14107-1	ENSG00000136371	ENSG00000259417	15	3.37214e-40
8465-52	ENSG00000103811	ENSG00000259417	3	1.2947e-14
8465-52	ENSG00000103811	ENSG00000259419	1	3.28961e-28
6620-82	ENSG00000169783	ENSG00000259420	2	3.74923e-13
8465-52	ENSG00000103811	ENSG00000259420	2	4.98432e-14
13930-3	ENSG00000239713	ENSG00000259421	1	3.42107e-16
8465-52	ENSG00000103811	ENSG00000259422	27	5.74027e-60
4232-19	ENSG00000140443	ENSG00000259424	1	4.04297e-11
7808-5	ENSG00000138604	ENSG00000259426	5	1.32913e-159
2774-10	ENSG00000172349	ENSG00000259429	1	1.9987e-11
12714-38	ENSG00000213983	ENSG00000259431	10	1.86783e-88
15447-45	ENSG00000140263	ENSG00000259433	14	1.17367e-21
18188-12	ENSG00000171766	ENSG00000259433	37	1.81189e-99
7957-2	ENSG00000104112	ENSG00000259438	3	3.71607e-15
18878-15	ENSG00000166923	ENSG00000259448	1	2.34265e-10
4324-33	ENSG00000170369	ENSG00000259459	15	1.22265e-26
3803-10	ENSG00000170367	ENSG00000259459	10	2.00535e-19
14076-74	ENSG00000101441	ENSG00000259459	15	3.02519e-20
9793-145	ENSG00000103742	ENSG00000259459	4	2.67143e-18
5459-33	ENSG00000170373	ENSG00000259459	11	4.93365e-19
18899-82	ENSG00000166503	ENSG00000259462	1	2.11031e-11
2774-10	ENSG00000172349	ENSG00000259462	1	1.03269e-15
5631-83	ENSG00000096395	ENSG00000259466	1	1.09972e-21
4232-19	ENSG00000140443	ENSG00000259475	15	5.48413e-40
15447-45	ENSG00000140263	ENSG00000259479	21	2.59477e-37
18188-12	ENSG00000171766	ENSG00000259479	36	3.16895e-25
15324-58	ENSG00000087086	ENSG00000259479	29	2.9983e-20
3504-58	ENSG00000105697	ENSG00000259479	10	3.21655e-15
14107-1	ENSG00000136371	ENSG00000259495	10	1.10649e-29
11424-4	ENSG00000103876	ENSG00000259495	8	7.29615e-24
9504-19	ENSG00000069974	ENSG00000259495	1	4.8724e-11
8465-52	ENSG00000103811	ENSG00000259495	1	7.61016e-15
17383-4	ENSG00000172345	ENSG00000259495	1	1.60014e-18
2774-10	ENSG00000172349	ENSG00000259495	1	1.13727e-10
12546-1	ENSG00000183963	ENSG00000259498	1	2.28094e-11
7753-21	ENSG00000109854	ENSG00000259502	1	2.18875e-10
8244-16	ENSG00000033170	ENSG00000259502	2	2.1973e-21
9321-400	ENSG00000197696	ENSG00000259511	3	6.19053e-38
8465-52	ENSG00000103811	ENSG00000259514	5	2.58874e-25
13733-5	ENSG00000113302	ENSG00000259515	1	2.06444e-20
5229-90	ENSG00000106348	ENSG00000259515	3	3.61036e-82
5689-1	ENSG00000180872	ENSG00000259515	1	7.63329e-13
5250-53	ENSG00000178035	ENSG00000259515	1	7.50213e-35
12551-3	ENSG00000078747	ENSG00000259515	1	8.16574e-11
2665-26	ENSG00000048462	ENSG00000259515	1	6.80845e-20
2774-10	ENSG00000172349	ENSG00000259518	1	1.5245e-10
18188-12	ENSG00000171766	ENSG00000259520	48	5.32785e-92
15447-45	ENSG00000140263	ENSG00000259520	7	1.8491e-12
14031-18	ENSG00000140285	ENSG00000259531	1	2.1494e-10
2828-82	ENSG00000166145	ENSG00000259536	1	9.50686e-12
15447-45	ENSG00000140263	ENSG00000259539	39	1.1526e-107
18188-12	ENSG00000171766	ENSG00000259539	4	1.34099e-20
6414-8	ENSG00000184232	ENSG00000259541	1	6.37492e-141
4137-57	ENSG00000166090	ENSG00000259541	1	9.47692e-132
2774-10	ENSG00000172349	ENSG00000259543	1	1.86623e-35
9321-400	ENSG00000197696	ENSG00000259544	1	3.49547e-18
2774-10	ENSG00000172349	ENSG00000259548	8	8.21515e-19
14107-1	ENSG00000136371	ENSG00000259548	17	0
11424-4	ENSG00000103876	ENSG00000259548	15	9.29252e-29
8465-52	ENSG00000103811	ENSG00000259548	2	0
8465-52	ENSG00000103811	ENSG00000259555	1	1.03571e-165
8644-46	ENSG00000103811	ENSG00000259555	1	1.21647e-36
7957-2	ENSG00000104112	ENSG00000259556	3	1.58846e-26
9297-12	ENSG00000177191	ENSG00000259561	2	2.76152e-47
9744-139	ENSG00000140403	ENSG00000259562	1	5.12929e-14
8465-52	ENSG00000103811	ENSG00000259562	2	1.25389e-29
8644-46	ENSG00000103811	ENSG00000259562	1	2.84751e-39
14614-41	ENSG00000184454	ENSG00000259563	1	2.40393e-10
3367-8	ENSG00000090512	ENSG00000259563	1	9.89986e-14
11237-49	ENSG00000106333	ENSG00000259563	1	1.88236e-12
9212-22	ENSG00000174080	ENSG00000259563	1	1.47001e-10
9321-400	ENSG00000197696	ENSG00000259570	14	1.46991e-65
7957-2	ENSG00000104112	ENSG00000259577	37	9.91626e-44
8465-52	ENSG00000103811	ENSG00000259581	1	3.74711e-22
2381-52	ENSG00000106804	ENSG00000259584	2	1.02806e-10
9416-77	ENSG00000135678	ENSG00000259584	1	1.80108e-12
4961-17	ENSG00000182718	ENSG00000259591	1	5.19096e-81
13700-10	ENSG00000182718	ENSG00000259591	1	1.85861e-90
7957-2	ENSG00000104112	ENSG00000259612	1	4.22369e-61
15509-2	ENSG00000108784	ENSG00000259623	1	1.201e-23
19135-5	ENSG00000141698	ENSG00000259623	2	0
6609-22	ENSG00000173786	ENSG00000259623	2	5.69529e-33
7957-2	ENSG00000104112	ENSG00000259632	2	3.88118e-50
7227-75	ENSG00000100473	ENSG00000259635	3	1.20911e-12
6955-68	ENSG00000028528	ENSG00000259635	1	1.55297e-11
9793-145	ENSG00000103742	ENSG00000259635	1	7.03933e-15
15566-10	ENSG00000130176	ENSG00000259635	3	4.74137e-20
13955-33	ENSG00000196730	ENSG00000259635	5	1.66047e-27
4324-33	ENSG00000170369	ENSG00000259635	1	9.262e-12
2811-27	ENSG00000154188	ENSG00000259635	1	1.72702e-12
14076-74	ENSG00000101441	ENSG00000259635	1	1.01933e-13
4355-13	ENSG00000035664	ENSG00000259635	4	3.2872e-26
8465-52	ENSG00000103811	ENSG00000259642	2	4.89448e-14
11424-4	ENSG00000103876	ENSG00000259642	5	1.15368e-30
14107-1	ENSG00000136371	ENSG00000259642	16	0
18878-15	ENSG00000166923	ENSG00000259644	1	7.15784e-15
7808-5	ENSG00000138604	ENSG00000259645	1	0
14107-1	ENSG00000136371	ENSG00000259649	1	2.00682e-13
8465-52	ENSG00000103811	ENSG00000259649	1	4.34341e-16
14031-18	ENSG00000140285	ENSG00000259656	1	2.74763e-11
4961-17	ENSG00000182718	ENSG00000259657	3	1.3752e-18
18434-141	ENSG00000028839	ENSG00000259657	1	1.76119e-10
13700-10	ENSG00000182718	ENSG00000259657	4	9.09217e-23
8945-7	ENSG00000165660	ENSG00000259657	8	5.04678e-24
3504-58	ENSG00000105697	ENSG00000259659	1	9.15932e-18
15324-58	ENSG00000087086	ENSG00000259659	1	3.68078e-26
18188-12	ENSG00000171766	ENSG00000259659	2	3.41098e-33
15447-45	ENSG00000140263	ENSG00000259659	2	7.56015e-36
6620-82	ENSG00000169783	ENSG00000259666	6	8.92277e-20
7957-2	ENSG00000104112	ENSG00000259668	16	0
9297-12	ENSG00000177191	ENSG00000259677	6	1.94332e-15
18832-65	ENSG00000134339	ENSG00000259677	19	1.14351e-22
4469-78	ENSG00000182022	ENSG00000259677	1	2.15387e-10
6039-24	ENSG00000145708	ENSG00000259677	18	1.84007e-22
2752-62	ENSG00000125965	ENSG00000259677	6	1.5962e-13
7957-2	ENSG00000104112	ENSG00000259678	2	1.12779e-86
9321-400	ENSG00000197696	ENSG00000259683	26	7.59191e-60
14711-27	ENSG00000175315	ENSG00000259685	1	5.32235e-11
4437-56	ENSG00000187097	ENSG00000259687	1	2.74961e-56
4455-89	ENSG00000140545	ENSG00000259699	4	3.66397e-58
9744-139	ENSG00000140403	ENSG00000259708	1	4.57243e-14
7957-2	ENSG00000104112	ENSG00000259709	2	3.81528e-19
7957-2	ENSG00000104112	ENSG00000259712	5	1.09319e-51
7856-51	ENSG00000162391	ENSG00000259717	1	5.06608e-13
18878-15	ENSG00000166923	ENSG00000259720	1	2.56958e-13
18878-15	ENSG00000166923	ENSG00000259721	2	0
5598-3	ENSG00000180875	ENSG00000259721	6	5.13714e-37
9321-400	ENSG00000197696	ENSG00000259726	2	1.66476e-19
9321-400	ENSG00000197696	ENSG00000259728	36	1.73659e-54
8465-52	ENSG00000103811	ENSG00000259744	1	1.19931e-12
15573-110	ENSG00000130287	ENSG00000259755	2	2.69756e-12
18899-82	ENSG00000166503	ENSG00000259767	1	7.70275e-16
11510-31	ENSG00000100342	ENSG00000259768	1	4.86612e-20
9837-60	ENSG00000181019	ENSG00000259768	1	1.5186e-16
7905-30	ENSG00000257017	ENSG00000259768	2	2.06873e-58
3316-58	ENSG00000099937	ENSG00000259768	1	8.40422e-11
3054-3	ENSG00000257017	ENSG00000259768	2	2.12204e-84
9321-400	ENSG00000197696	ENSG00000259774	2	4.01821e-30
17765-3	ENSG00000169371	ENSG00000259790	1	8.18084e-29
4969-2	ENSG00000133742	ENSG00000259790	1	6.93405e-14
8465-52	ENSG00000103811	ENSG00000259792	2	2.03403e-25
8644-46	ENSG00000103811	ENSG00000259792	1	7.67575e-17
13132-14	ENSG00000112902	ENSG00000259802	1	0
15613-16	ENSG00000175535	ENSG00000259803	24	8.92438e-24
7140-1	ENSG00000142615	ENSG00000259803	24	5.01981e-17
3049-61	ENSG00000204983	ENSG00000259803	33	5.31353e-30
18917-53	ENSG00000243480	ENSG00000259803	1	9.359e-12
5671-1	ENSG00000168925	ENSG00000259803	5	2.1902e-11
15375-49	ENSG00000153002	ENSG00000259803	25	1.01596e-29
8794-13	ENSG00000015413	ENSG00000259803	32	4.60611e-59
9837-60	ENSG00000181019	ENSG00000259804	1	1.06325e-11
8327-26	ENSG00000167261	ENSG00000259804	1	1.16825e-42
5648-28	ENSG00000168928	ENSG00000259804	1	2.24717e-31
9313-27	ENSG00000102924	ENSG00000259807	2	2.45519e-19
9313-27	ENSG00000102924	ENSG00000259810	3	5.10161e-18
12663-1	ENSG00000128311	ENSG00000259818	2	1.93974e-16
8345-27	ENSG00000116157	ENSG00000259818	2	2.66441e-19
3323-37	ENSG00000157193	ENSG00000259818	3	3.10365e-78
18310-26	ENSG00000178980	ENSG00000259818	4	4.88381e-79
3845-51	ENSG00000125971	ENSG00000259823	1	2.48166e-13
9313-27	ENSG00000102924	ENSG00000259836	1	1.29371e-31
9409-11	ENSG00000172236	ENSG00000259840	1	5.21198e-17
15565-102	ENSG00000181143	ENSG00000259840	1	1.57638e-25
6919-3	ENSG00000130656	ENSG00000259840	1	1.38144e-12
9313-27	ENSG00000102924	ENSG00000259841	1	8.39995e-26
18878-15	ENSG00000166923	ENSG00000259845	1	1.14535e-10
7905-30	ENSG00000257017	ENSG00000259847	1	3.75471e-11
3054-3	ENSG00000257017	ENSG00000259847	2	1.34645e-10
8994-65	ENSG00000158714	ENSG00000259848	3	1.15993e-29
9869-28	ENSG00000109320	ENSG00000259848	2	8.38245e-33
2977-7	ENSG00000135960	ENSG00000259863	5	1.06434e-87
3845-51	ENSG00000125971	ENSG00000259865	1	8.3587e-25
3066-12	ENSG00000131981	ENSG00000259868	1	7.35497e-17
3220-40	ENSG00000165731	ENSG00000259869	10	7.09634e-133
8794-13	ENSG00000015413	ENSG00000259877	20	1.36151e-22
15375-49	ENSG00000153002	ENSG00000259877	1	2.45818e-10
7140-1	ENSG00000142615	ENSG00000259881	2	2.25757e-42
3049-61	ENSG00000204983	ENSG00000259881	2	2.52956e-30
15375-49	ENSG00000153002	ENSG00000259881	2	5.45239e-47
18864-7	ENSG00000010438	ENSG00000259881	2	1.7352e-22
6356-3	ENSG00000153002	ENSG00000259881	1	7.42484e-12
5034-79	ENSG00000275896	ENSG00000259881	1	1.20167e-17
15613-16	ENSG00000175535	ENSG00000259881	2	2.86223e-29
6627-25	ENSG00000187021	ENSG00000259881	1	1.3226e-14
18917-53	ENSG00000243480	ENSG00000259881	2	4.23013e-17
8794-13	ENSG00000015413	ENSG00000259881	2	2.55005e-29
16318-12	ENSG00000139567	ENSG00000259884	1	2.1825e-16
3403-1	ENSG00000197253	ENSG00000259895	1	8.08756e-23
4534-10	ENSG00000005001	ENSG00000259895	1	5.3108e-51
9313-27	ENSG00000102924	ENSG00000259897	1	1.46059e-20
9409-11	ENSG00000172236	ENSG00000259910	1	1.17336e-58
14696-45	ENSG00000197253	ENSG00000259910	1	3.13816e-187
3403-1	ENSG00000197253	ENSG00000259910	2	0
9321-400	ENSG00000197696	ENSG00000259920	1	3.47858e-18
9267-2	ENSG00000128510	ENSG00000259920	6	0
4155-3	ENSG00000041982	ENSG00000259920	1	1.8974e-10
7008-13	ENSG00000166979	ENSG00000259920	1	7.28594e-11
9793-145	ENSG00000103742	ENSG00000259924	1	1.28545e-11
13125-45	ENSG00000109072	ENSG00000259928	1	1.89028e-26
7956-11	ENSG00000173436	ENSG00000259928	2	3.51877e-28
11239-49	ENSG00000187045	ENSG00000259928	2	9.98799e-16
12817-1	ENSG00000164949	ENSG00000259928	1	7.25112e-13
12529-32	ENSG00000077800	ENSG00000259928	1	3.13794e-12
8382-47	ENSG00000089022	ENSG00000259928	1	5.19397e-20
13748-4	ENSG00000108700	ENSG00000259928	1	1.18838e-11
14294-61	ENSG00000141644	ENSG00000259928	1	1.11102e-10
9409-11	ENSG00000172236	ENSG00000259933	3	4.8928e-16
18235-16	ENSG00000184207	ENSG00000259933	9	1.33937e-29
9986-14	ENSG00000183971	ENSG00000259933	5	1.19628e-93
17819-30	ENSG00000180185	ENSG00000259933	1	9.24393e-11
3403-1	ENSG00000197253	ENSG00000259933	3	2.57935e-34
7957-2	ENSG00000104112	ENSG00000259935	4	9.78725e-17
9244-27	ENSG00000131238	ENSG00000259943	24	5.75127e-77
11178-21	ENSG00000165124	ENSG00000259953	1	2.75818e-10
11109-56	ENSG00000165124	ENSG00000259953	1	3.96451e-14
19617-5	ENSG00000106853	ENSG00000259953	12	4.02988e-52
9068-17	ENSG00000188385	ENSG00000259956	16	6.54595e-43
3052-8	ENSG00000117560	ENSG00000259956	17	1.57808e-54
14634-13	ENSG00000138039	ENSG00000259956	16	3.65763e-56
9713-67	ENSG00000104213	ENSG00000259956	1	2.5703e-14
4407-10	ENSG00000173531	ENSG00000259956	18	0
9928-125	ENSG00000136110	ENSG00000259956	1	1.83753e-10
5810-25	ENSG00000241186	ENSG00000259956	16	4.59059e-209
7955-195	ENSG00000055957	ENSG00000259956	13	4.75371e-42
18271-43	ENSG00000151093	ENSG00000259956	3	9.95541e-19
8326-63	ENSG00000185187	ENSG00000259956	17	3.56279e-161
7145-1	ENSG00000162267	ENSG00000259956	16	1.73649e-95
9223-11	ENSG00000145050	ENSG00000259956	1	1.7773e-18
5628-21	ENSG00000010319	ENSG00000259956	1	3.00631e-71
12632-14	ENSG00000171428	ENSG00000259956	6	2.72616e-13
4815-25	ENSG00000117862	ENSG00000259956	6	1.38075e-24
9235-3	ENSG00000161381	ENSG00000259956	13	1.83591e-26
13565-2	ENSG00000103479	ENSG00000259956	14	1.04966e-55
16079-2	ENSG00000135605	ENSG00000259959	1	6.79625e-13
11424-4	ENSG00000103876	ENSG00000259967	1	5.28091e-28
5459-33	ENSG00000170373	ENSG00000259974	1	9.92859e-15
4324-33	ENSG00000170369	ENSG00000259974	1	5.81764e-15
3803-10	ENSG00000170367	ENSG00000259974	1	8.45916e-13
9313-27	ENSG00000102924	ENSG00000259982	2	3.19043e-12
9484-75	ENSG00000046604	ENSG00000259985	3	9.62532e-34
13126-52	ENSG00000134755	ENSG00000259985	1	1.42229e-29
10832-24	ENSG00000118276	ENSG00000259985	3	0
15633-6	ENSG00000138207	ENSG00000259985	1	1.21884e-19
8014-359	ENSG00000172469	ENSG00000260000	1	7.05847e-15
2705-5	ENSG00000131142	ENSG00000260001	1	8.9128e-16
2789-26	ENSG00000137673	ENSG00000260008	1	2.18027e-15
4924-32	ENSG00000196611	ENSG00000260008	2	1.83332e-21
4496-60	ENSG00000262406	ENSG00000260008	1	1.90359e-18
13093-6	ENSG00000141574	ENSG00000260011	7	4.86706e-126
5654-70	ENSG00000166479	ENSG00000260011	10	6.08424e-266
11450-110	ENSG00000185624	ENSG00000260011	2	1.07907e-11
4278-14	ENSG00000185624	ENSG00000260011	7	4.0787e-56
12008-3	ENSG00000173762	ENSG00000260011	3	3.68912e-50
11212-7	ENSG00000239264	ENSG00000260011	8	8.94151e-66
9316-67	ENSG00000103175	ENSG00000260018	3	4.07185e-24
14294-61	ENSG00000141644	ENSG00000260019	2	1.43208e-53
6919-3	ENSG00000130656	ENSG00000260019	1	1.88983e-12
10731-10	ENSG00000249853	ENSG00000260019	1	1.23367e-11
6415-90	ENSG00000178772	ENSG00000260019	2	1.00109e-30
12817-1	ENSG00000164949	ENSG00000260019	3	8.03168e-36
12529-32	ENSG00000077800	ENSG00000260019	2	5.00266e-37
13501-10	ENSG00000168917	ENSG00000260019	1	1.11215e-24
10990-21	ENSG00000188906	ENSG00000260019	1	2.37356e-10
7956-11	ENSG00000173436	ENSG00000260019	4	1.75629e-278
9016-12	ENSG00000131408	ENSG00000260019	1	2.39729e-10
5617-41	ENSG00000139574	ENSG00000260019	1	2.73628e-22
11239-49	ENSG00000187045	ENSG00000260019	3	7.25434e-95
7859-21	ENSG00000240184	ENSG00000260019	2	4.54609e-31
11391-69	ENSG00000110921	ENSG00000260019	1	2.5923e-12
13125-45	ENSG00000109072	ENSG00000260019	4	4.1502e-296
14029-42	ENSG00000166200	ENSG00000260019	1	9.76904e-14
8382-47	ENSG00000089022	ENSG00000260019	3	2.47612e-186
10677-9	ENSG00000065518	ENSG00000260019	1	8.19201e-15
13518-5	ENSG00000151693	ENSG00000260019	1	1.09234e-16
11104-13	ENSG00000133048	ENSG00000260021	1	2.21087e-23
3600-2	ENSG00000133063	ENSG00000260021	1	1.12577e-24
18343-10	ENSG00000242612	ENSG00000260022	2	1.78423e-16
6919-3	ENSG00000130656	ENSG00000260022	1	1.62196e-18
4500-50	ENSG00000105472	ENSG00000260022	1	1.66998e-11
5654-70	ENSG00000166479	ENSG00000260022	1	2.96461e-12
2966-65	ENSG00000105472	ENSG00000260022	1	7.19836e-12
3403-1	ENSG00000197253	ENSG00000260022	1	1.9501e-12
15481-45	ENSG00000164047	ENSG00000260025	2	6.99073e-14
7849-3	ENSG00000115828	ENSG00000260025	1	1.01979e-11
6234-74	ENSG00000205221	ENSG00000260025	2	1.10269e-32
9384-17	ENSG00000164047	ENSG00000260025	2	4.29889e-15
5346-24	ENSG00000214078	ENSG00000260032	7	0
2961-1	ENSG00000115718	ENSG00000260032	3	1.2151e-26
5676-54	ENSG00000101440	ENSG00000260032	3	2.29893e-54
8900-28	ENSG00000067141	ENSG00000260037	6	8.52036e-30
19372-7	ENSG00000139915	ENSG00000260046	2	9.11524e-15
15295-81	ENSG00000167244	ENSG00000260051	1	6.2023e-11
18343-10	ENSG00000242612	ENSG00000260051	29	1.06848e-31
17819-30	ENSG00000180185	ENSG00000260051	1	6.99127e-11
9409-11	ENSG00000172236	ENSG00000260051	24	0
3403-1	ENSG00000197253	ENSG00000260051	34	0
10666-7	ENSG00000090581	ENSG00000260051	21	9.28745e-95
14696-45	ENSG00000197253	ENSG00000260051	3	8.83588e-17
9017-58	ENSG00000115850	ENSG00000260059	1	4.17938e-16
17490-4	ENSG00000142669	ENSG00000260063	1	2.41985e-15
16599-38	ENSG00000198522	ENSG00000260063	20	2.99427e-43
13992-12	ENSG00000073969	ENSG00000260075	10	5.419e-24
7856-51	ENSG00000162391	ENSG00000260075	1	1.81638e-12
6404-20	ENSG00000131094	ENSG00000260075	1	8.38245e-12
4125-52	ENSG00000204305	ENSG00000260075	2	1.55918e-12
3212-30	ENSG00000188611	ENSG00000260075	1	7.56168e-11
3448-13	ENSG00000171105	ENSG00000260083	1	3.42156e-12
9313-27	ENSG00000102924	ENSG00000260083	1	7.44002e-14
3054-3	ENSG00000257017	ENSG00000260084	1	5.52884e-27
7905-30	ENSG00000257017	ENSG00000260084	1	2.54722e-23
13599-15	ENSG00000136933	ENSG00000260088	1	5.67772e-11
10816-150	ENSG00000085514	ENSG00000260097	2	1.44328e-32
6402-8	ENSG00000085514	ENSG00000260097	2	3.15501e-30
13124-20	ENSG00000167178	ENSG00000260103	4	3.14406e-31
8465-52	ENSG00000103811	ENSG00000260103	1	4.52425e-11
19135-5	ENSG00000141698	ENSG00000260105	1	1.35441e-20
15509-2	ENSG00000108784	ENSG00000260105	7	2.14172e-142
4342-10	ENSG00000090339	ENSG00000260112	1	3.53076e-24
15375-49	ENSG00000153002	ENSG00000260121	3	6.62099e-12
7140-1	ENSG00000142615	ENSG00000260121	1	1.39022e-14
3049-61	ENSG00000204983	ENSG00000260121	3	3.98737e-15
8794-13	ENSG00000015413	ENSG00000260121	11	9.30848e-79
4455-89	ENSG00000140545	ENSG00000260123	15	1.96235e-48
18878-15	ENSG00000166923	ENSG00000260128	3	2.93196e-12
3403-1	ENSG00000197253	ENSG00000260132	1	1.24688e-134
14696-45	ENSG00000197253	ENSG00000260132	1	1.30101e-19
10666-7	ENSG00000090581	ENSG00000260132	1	1.30975e-21
18311-44	ENSG00000104671	ENSG00000260136	1	5.11528e-11
9313-27	ENSG00000102924	ENSG00000260153	1	5.47688e-28
8382-47	ENSG00000089022	ENSG00000260157	1	1.22645e-10
16792-4	ENSG00000268500	ENSG00000260160	9	6.20211e-32
3007-7	ENSG00000129450	ENSG00000260160	1	1.62181e-10
8248-222	ENSG00000254415	ENSG00000260160	3	1.65497e-36
9275-2	ENSG00000268500	ENSG00000260160	3	1.07515e-37
2831-29	ENSG00000167757	ENSG00000260160	4	1.84756e-14
13381-49	ENSG00000086062	ENSG00000260160	4	1.35885e-22
13427-66	ENSG00000117643	ENSG00000260160	4	9.08434e-24
10037-98	ENSG00000254521	ENSG00000260160	1	2.94532e-11
4469-78	ENSG00000182022	ENSG00000260160	1	3.51043e-12
6458-6	ENSG00000163902	ENSG00000260160	2	6.50711e-32
19175-18	ENSG00000175130	ENSG00000260160	3	7.23266e-17
6947-4	ENSG00000064225	ENSG00000260160	1	5.80437e-12
2890-59	ENSG00000151882	ENSG00000260171	1	5.62739e-11
15535-3	ENSG00000172382	ENSG00000260176	12	9.35607e-58
9409-11	ENSG00000172236	ENSG00000260176	2	3.42046e-31
9986-14	ENSG00000183971	ENSG00000260176	1	2.78327e-17
3403-1	ENSG00000197253	ENSG00000260176	12	1.37549e-51
7981-230	ENSG00000176022	ENSG00000260179	4	3.58679e-21
14151-4	ENSG00000187608	ENSG00000260179	1	2.00731e-16
6385-63	ENSG00000179403	ENSG00000260179	3	8.30392e-17
15483-377	ENSG00000188157	ENSG00000260179	1	1.86402e-17
9604-14	ENSG00000140937	ENSG00000260187	1	7.67741e-16
8346-9	ENSG00000176978	ENSG00000260190	1	4.86031e-21
7115-5	ENSG00000124233	ENSG00000260190	1	1.88394e-20
14708-59	ENSG00000176919	ENSG00000260190	1	1.88226e-123
16882-27	ENSG00000054148	ENSG00000260190	1	2.20199e-18
8397-147	ENSG00000165661	ENSG00000260193	1	4.52651e-21
5680-54	ENSG00000171102	ENSG00000260193	1	1.07786e-13
5462-62	ENSG00000142748	ENSG00000260196	17	1.75521e-35
7218-87	ENSG00000129244	ENSG00000260196	2	5.74141e-15
16322-10	ENSG00000170476	ENSG00000260196	13	1.50198e-33
15516-12	ENSG00000148965	ENSG00000260196	16	7.517e-56
15515-2	ENSG00000173432	ENSG00000260196	1	2.80095e-44
2705-5	ENSG00000131142	ENSG00000260196	19	5.32254e-89
2860-19	ENSG00000182481	ENSG00000260196	17	4.31979e-49
18392-19	ENSG00000038274	ENSG00000260196	1	2.19745e-12
6997-32	ENSG00000167964	ENSG00000260196	17	2.3077e-37
6077-63	ENSG00000093072	ENSG00000260196	2	1.40761e-13
18832-65	ENSG00000134339	ENSG00000260196	1	9.11942e-34
4336-2	ENSG00000173432	ENSG00000260196	1	2.99112e-28
18819-21	ENSG00000168938	ENSG00000260196	18	4.01908e-98
2580-83	ENSG00000005381	ENSG00000260196	18	4.52876e-53
6506-54	ENSG00000170348	ENSG00000260202	1	6.19863e-148
5459-33	ENSG00000170373	ENSG00000260202	1	2.39252e-146
3803-10	ENSG00000170367	ENSG00000260202	1	1.36302e-219
2609-59	ENSG00000101439	ENSG00000260202	1	2.27832e-15
4324-33	ENSG00000170369	ENSG00000260202	1	1.8208e-139
8397-147	ENSG00000165661	ENSG00000260220	1	3.7068e-35
9316-67	ENSG00000103175	ENSG00000260228	1	1.70156e-10
9204-33	ENSG00000115138	ENSG00000260229	2	2.73334e-15
3415-61	ENSG00000029559	ENSG00000260233	5	1.69462e-13
7849-3	ENSG00000115828	ENSG00000260233	2	7.21674e-14
18299-13	ENSG00000126247	ENSG00000260233	19	1.00507e-35
4500-50	ENSG00000105472	ENSG00000260236	2	8.50811e-16
8326-63	ENSG00000185187	ENSG00000260236	8	4.27032e-40
7968-15	ENSG00000109943	ENSG00000260236	5	6.12415e-22
7145-1	ENSG00000162267	ENSG00000260236	11	8.16301e-43
5810-25	ENSG00000241186	ENSG00000260236	12	6.98309e-229
10574-10	ENSG00000166710	ENSG00000260236	3	7.48983e-14
3195-50	ENSG00000115523	ENSG00000260236	3	2.01168e-12
6997-32	ENSG00000167964	ENSG00000260236	1	3.22957e-11
9068-17	ENSG00000188385	ENSG00000260236	3	8.11733e-17
7955-195	ENSG00000055957	ENSG00000260236	1	1.00922e-12
13565-2	ENSG00000103479	ENSG00000260236	9	7.86847e-33
2966-65	ENSG00000105472	ENSG00000260236	2	1.02644e-15
4815-25	ENSG00000117862	ENSG00000260236	3	8.66458e-29
14634-13	ENSG00000138039	ENSG00000260236	2	5.19883e-45
9713-67	ENSG00000104213	ENSG00000260236	1	6.44891e-50
2780-35	ENSG00000012223	ENSG00000260236	1	6.15398e-12
9568-289	ENSG00000162897	ENSG00000260236	5	1.14698e-12
3052-8	ENSG00000117560	ENSG00000260236	4	1.25085e-50
2781-63	ENSG00000276070	ENSG00000260236	1	8.89608e-12
4407-10	ENSG00000173531	ENSG00000260236	5	5.67911e-42
9264-11	ENSG00000256043	ENSG00000260244	2	9.26594e-16
9748-31	ENSG00000134202	ENSG00000260246	2	3.52298e-97
9313-27	ENSG00000102924	ENSG00000260249	1	1.99438e-11
15316-262	ENSG00000140830	ENSG00000260252	1	2.6245e-13
2750-3	ENSG00000118137	ENSG00000260252	1	4.56741e-11
3054-3	ENSG00000257017	ENSG00000260252	1	3.26186e-97
7905-30	ENSG00000257017	ENSG00000260252	1	1.53825e-37
11510-31	ENSG00000100342	ENSG00000260252	1	1.13783e-59
11510-51	ENSG00000100342	ENSG00000260252	1	4.55007e-17
5676-54	ENSG00000101440	ENSG00000260257	15	4.98436e-65
3302-58	ENSG00000077984	ENSG00000260257	1	1.18354e-17
4324-33	ENSG00000170369	ENSG00000260257	2	1.84046e-15
5634-39	ENSG00000101346	ENSG00000260257	5	1.45277e-18
12469-19	ENSG00000101367	ENSG00000260257	4	1.54829e-14
11246-3	ENSG00000125999	ENSG00000260257	10	2.35101e-46
15367-38	ENSG00000125999	ENSG00000260257	20	0
18917-53	ENSG00000243480	ENSG00000260259	3	2.91114e-14
8794-13	ENSG00000015413	ENSG00000260259	24	0
2475-1	ENSG00000157404	ENSG00000260259	1	5.05639e-12
3049-61	ENSG00000204983	ENSG00000260259	6	2.5744e-27
5034-79	ENSG00000275896	ENSG00000260259	5	1.0276e-20
15613-16	ENSG00000175535	ENSG00000260259	5	1.10744e-25
14615-46	ENSG00000213417	ENSG00000260259	2	2.00277e-13
5671-1	ENSG00000168925	ENSG00000260259	4	3.89298e-17
7140-1	ENSG00000142615	ENSG00000260259	6	1.20971e-26
10088-37	ENSG00000198931	ENSG00000260259	1	1.83735e-10
15375-49	ENSG00000153002	ENSG00000260259	6	4.975e-32
15556-49	ENSG00000240038	ENSG00000260259	2	1.4222e-10
6627-25	ENSG00000187021	ENSG00000260259	4	4.1343e-18
6472-40	ENSG00000185664	ENSG00000260259	17	1.33869e-58
14696-45	ENSG00000197253	ENSG00000260260	1	5.82008e-47
18343-10	ENSG00000242612	ENSG00000260260	1	2.27064e-12
3403-1	ENSG00000197253	ENSG00000260260	1	0
9986-14	ENSG00000183971	ENSG00000260260	2	8.63345e-85
19237-17	ENSG00000099977	ENSG00000260260	1	1.02856e-10
10666-7	ENSG00000090581	ENSG00000260260	1	4.65431e-44
9409-11	ENSG00000172236	ENSG00000260260	3	9.57872e-221
4318-12	ENSG00000111679	ENSG00000260261	1	1.32038e-11
17784-23	ENSG00000197045	ENSG00000260261	1	5.81357e-11
10959-125	ENSG00000177951	ENSG00000260261	1	1.34695e-10
3761-4	ENSG00000073756	ENSG00000260261	1	4.24841e-12
12538-19	ENSG00000182901	ENSG00000260261	1	5.22641e-11
10767-52	ENSG00000173698	ENSG00000260261	1	3.14453e-11
2665-26	ENSG00000048462	ENSG00000260262	1	8.0279e-11
13566-2	ENSG00000160075	ENSG00000260262	1	5.80847e-113
8099-42	ENSG00000159674	ENSG00000260262	3	7.14574e-17
3169-70	ENSG00000127415	ENSG00000260262	1	0
3495-15	ENSG00000124875	ENSG00000260265	8	3.44789e-14
13124-20	ENSG00000167178	ENSG00000260266	2	8.00402e-53
10902-53	ENSG00000244617	ENSG00000260267	1	7.25531e-18
9313-27	ENSG00000102924	ENSG00000260267	1	1.4335e-22
3448-13	ENSG00000171105	ENSG00000260267	1	1.29057e-11
5028-59	ENSG00000177575	ENSG00000260273	5	5.70662e-14
13122-19	ENSG00000185070	ENSG00000260273	3	3.96069e-13
17765-3	ENSG00000169371	ENSG00000260274	25	6.3664e-48
13124-20	ENSG00000167178	ENSG00000260274	1	2.88727e-11
15375-49	ENSG00000153002	ENSG00000260279	1	1.47087e-14
7140-1	ENSG00000142615	ENSG00000260279	1	2.22201e-10
9094-5	ENSG00000198178	ENSG00000260279	1	2.23136e-12
3049-61	ENSG00000204983	ENSG00000260279	1	8.62044e-13
8794-13	ENSG00000015413	ENSG00000260279	6	8.36211e-37
15613-16	ENSG00000175535	ENSG00000260279	2	8.29846e-13
10666-7	ENSG00000090581	ENSG00000260284	1	4.29182e-18
9409-11	ENSG00000172236	ENSG00000260284	1	8.29998e-33
3403-1	ENSG00000197253	ENSG00000260284	1	1.26032e-34
2966-65	ENSG00000105472	ENSG00000260285	1	2.23895e-10
2860-19	ENSG00000182481	ENSG00000260285	1	4.90704e-12
5229-90	ENSG00000106348	ENSG00000260285	1	1.89849e-10
19601-15	ENSG00000102048	ENSG00000260285	7	3.63335e-89
6997-32	ENSG00000167964	ENSG00000260285	1	5.50557e-11
13587-10	ENSG00000161800	ENSG00000260286	1	1.20325e-11
10574-10	ENSG00000166710	ENSG00000260287	1	0
3028-36	ENSG00000274736	ENSG00000260287	1	1.11797e-11
2781-63	ENSG00000276070	ENSG00000260287	1	3.91714e-147
17765-3	ENSG00000169371	ENSG00000260288	1	2.71753e-18
8465-52	ENSG00000103811	ENSG00000260288	2	2.18151e-16
7905-30	ENSG00000257017	ENSG00000260290	1	2.5949e-17
9837-60	ENSG00000181019	ENSG00000260290	1	1.18249e-58
3054-3	ENSG00000257017	ENSG00000260290	1	5.58822e-17
3403-1	ENSG00000197253	ENSG00000260293	1	1.20118e-12
19557-3	ENSG00000134962	ENSG00000260296	4	1.34045e-19
17755-5	ENSG00000109814	ENSG00000260296	7	1.3819e-46
2516-57	ENSG00000137077	ENSG00000260302	1	7.94947e-11
9313-27	ENSG00000102924	ENSG00000260304	25	2.66632e-58
9343-16	ENSG00000100385	ENSG00000260304	1	2.68261e-14
3448-13	ENSG00000171105	ENSG00000260304	24	1.4239e-42
3293-2	ENSG00000073754	ENSG00000260304	1	6.02801e-19
10902-53	ENSG00000244617	ENSG00000260304	24	8.86719e-26
15513-108	ENSG00000052344	ENSG00000260304	1	4.35417e-15
2658-27	ENSG00000140538	ENSG00000260305	3	8.39011e-14
9077-10	ENSG00000198162	ENSG00000260314	1	6.96568e-12
7179-69	ENSG00000163531	ENSG00000260314	1	4.2331e-13
7019-13	ENSG00000138623	ENSG00000260314	1	1.38183e-10
9715-15	ENSG00000143061	ENSG00000260314	1	1.59906e-14
17331-138	ENSG00000183762	ENSG00000260314	1	5.74364e-11
9216-100	ENSG00000196576	ENSG00000260314	1	7.17183e-19
5628-21	ENSG00000010319	ENSG00000260314	1	3.92692e-11
2816-50	ENSG00000187244	ENSG00000260314	1	5.57579e-11
15565-102	ENSG00000181143	ENSG00000260316	2	8.71149e-43
3191-50	ENSG00000127578	ENSG00000260316	1	6.80913e-11
9409-11	ENSG00000172236	ENSG00000260316	6	1.09249e-36
14696-45	ENSG00000197253	ENSG00000260316	2	1.05026e-17
3403-1	ENSG00000197253	ENSG00000260316	6	1.56406e-94
10346-5	ENSG00000168610	ENSG00000260325	2	1.0215e-20
3773-15	ENSG00000120156	ENSG00000260325	1	9.95218e-11
14012-17	ENSG00000108771	ENSG00000260325	5	1.89933e-73
19135-5	ENSG00000141698	ENSG00000260325	5	1.54366e-51
8900-28	ENSG00000067141	ENSG00000260339	1	4.47323e-23
8465-52	ENSG00000103811	ENSG00000260339	1	1.67552e-17
5691-2	ENSG00000103196	ENSG00000260340	1	5.42906e-22
9313-27	ENSG00000102924	ENSG00000260341	1	9.71801e-22
17765-3	ENSG00000169371	ENSG00000260357	1	9.44749e-16
6217-23	ENSG00000116260	ENSG00000260360	1	4.9858e-11
16613-3	ENSG00000079112	ENSG00000260366	1	3.37468e-15
8376-25	ENSG00000104826	ENSG00000260366	2	1.2788e-17
13102-1	ENSG00000198643	ENSG00000260366	1	1.14267e-13
15535-3	ENSG00000172382	ENSG00000260366	1	1.32592e-10
4435-66	ENSG00000182156	ENSG00000260369	2	5.10159e-62
9256-78	ENSG00000171246	ENSG00000260369	2	0
11646-4	ENSG00000154080	ENSG00000260372	17	6.93805e-48
9313-27	ENSG00000102924	ENSG00000260381	2	1.08563e-14
18878-15	ENSG00000166923	ENSG00000260382	1	1.54905e-11
17792-158	ENSG00000112294	ENSG00000260388	2	8.28219e-41
6919-3	ENSG00000130656	ENSG00000260394	7	6.3396e-25
18343-10	ENSG00000242612	ENSG00000260394	6	2.99532e-22
3191-50	ENSG00000127578	ENSG00000260394	2	1.60063e-19
10666-7	ENSG00000090581	ENSG00000260394	1	1.27015e-60
9409-11	ENSG00000172236	ENSG00000260394	3	0
3403-1	ENSG00000197253	ENSG00000260394	3	1.38944e-257
14696-45	ENSG00000197253	ENSG00000260394	1	4.23085e-26
5115-31	ENSG00000054967	ENSG00000260401	1	6.65019e-48
5691-2	ENSG00000103196	ENSG00000260401	2	1.88527e-13
2579-17	ENSG00000100985	ENSG00000260401	2	4.47246e-11
15495-9	ENSG00000110203	ENSG00000260401	4	1.53108e-33
3403-1	ENSG00000197253	ENSG00000260403	3	0
9409-11	ENSG00000172236	ENSG00000260403	3	8.58285e-132
10666-7	ENSG00000090581	ENSG00000260403	1	1.22896e-17
15385-116	ENSG00000145384	ENSG00000260404	32	0
16805-5	ENSG00000138735	ENSG00000260404	6	6.07581e-19
5256-86	ENSG00000138735	ENSG00000260404	1	1.98794e-10
19636-23	ENSG00000204632	ENSG00000260423	5	1.00384e-12
18268-5	ENSG00000189064	ENSG00000260423	6	5.28459e-22
3708-62	ENSG00000175899	ENSG00000260423	2	6.55351e-17
6392-7	ENSG00000064205	ENSG00000260423	1	2.20743e-10
11187-11	ENSG00000172322	ENSG00000260423	21	1.24354e-75
6580-29	ENSG00000126838	ENSG00000260423	22	3.16426e-140
12497-29	ENSG00000168101	ENSG00000260423	3	6.71256e-15
8859-51	ENSG00000063180	ENSG00000260423	2	1.04153e-14
10809-14	ENSG00000111796	ENSG00000260423	21	2.29474e-171
10506-53	ENSG00000164040	ENSG00000260423	5	1.02262e-12
6359-50	ENSG00000144647	ENSG00000260423	2	3.05114e-17
8309-12	ENSG00000114378	ENSG00000260423	11	4.38816e-19
9094-5	ENSG00000198178	ENSG00000260423	22	2.22828e-65
10666-7	ENSG00000090581	ENSG00000260425	3	2.83873e-54
9409-11	ENSG00000172236	ENSG00000260425	2	0
3403-1	ENSG00000197253	ENSG00000260425	6	0
2571-12	ENSG00000146674	ENSG00000260425	1	7.93961e-11
14696-45	ENSG00000197253	ENSG00000260425	3	4.48463e-88
3403-1	ENSG00000197253	ENSG00000260439	9	0
9409-11	ENSG00000172236	ENSG00000260439	9	1.36208e-31
8327-26	ENSG00000167261	ENSG00000260441	1	1.97071e-13
12800-5	ENSG00000179636	ENSG00000260441	1	6.11943e-13
9986-14	ENSG00000183971	ENSG00000260447	1	9.17757e-94
14614-41	ENSG00000184454	ENSG00000260454	1	1.17632e-12
17692-2	ENSG00000111801	ENSG00000260455	1	5.45645e-11
8048-9	ENSG00000181867	ENSG00000260455	1	8.12686e-11
2813-11	ENSG00000159723	ENSG00000260459	1	5.6299e-16
7916-10	ENSG00000143556	ENSG00000260460	1	3.73126e-11
8973-23	ENSG00000163518	ENSG00000260460	1	2.81777e-11
18214-2	ENSG00000023909	ENSG00000260464	5	5.16789e-18
15316-262	ENSG00000140830	ENSG00000260465	1	6.02971e-11
12800-5	ENSG00000179636	ENSG00000260465	1	3.39942e-23
2819-23	ENSG00000179776	ENSG00000260465	1	8.30729e-31
2813-11	ENSG00000159723	ENSG00000260465	1	9.07404e-11
3054-3	ENSG00000257017	ENSG00000260465	1	7.3312e-12
8465-52	ENSG00000103811	ENSG00000260469	1	1.00114e-14
3592-4	ENSG00000134072	ENSG00000260475	1	2.02257e-23
10880-38	ENSG00000196990	ENSG00000260475	1	2.38427e-20
3195-50	ENSG00000115523	ENSG00000260475	1	5.20456e-16
5861-78	ENSG00000162882	ENSG00000260475	4	8.19305e-110
11926-23	ENSG00000103591	ENSG00000260475	2	1.99214e-108
6297-49	ENSG00000002587	ENSG00000260475	3	2.77731e-67
6896-3	ENSG00000143110	ENSG00000260475	1	4.68574e-15
2954-56	ENSG00000118113	ENSG00000260475	1	1.70794e-18
10851-77	ENSG00000105246	ENSG00000260475	1	3.76401e-30
9506-10	ENSG00000100342	ENSG00000260475	4	5.11817e-265
15468-14	ENSG00000244414	ENSG00000260475	2	6.22199e-102
11219-95	ENSG00000174721	ENSG00000260475	1	9.05207e-22
18213-30	ENSG00000184182	ENSG00000260475	1	1.91666e-10
8758-2	ENSG00000204963	ENSG00000260475	1	9.74277e-27
9076-25	ENSG00000181195	ENSG00000260484	5	2.65498e-13
2665-26	ENSG00000048462	ENSG00000260488	5	1.49366e-31
15686-49	ENSG00000175189	ENSG00000260492	5	9.25327e-23
3420-21	ENSG00000185015	ENSG00000260493	1	0
3799-11	ENSG00000164879	ENSG00000260493	1	1.52565e-47
3403-1	ENSG00000197253	ENSG00000260496	1	9.04624e-203
10666-7	ENSG00000090581	ENSG00000260496	1	1.38798e-16
9409-11	ENSG00000172236	ENSG00000260496	1	9.28654e-37
4342-10	ENSG00000090339	ENSG00000260500	1	2.74936e-12
3046-31	ENSG00000104918	ENSG00000260500	1	8.73256e-19
2705-5	ENSG00000131142	ENSG00000260500	1	4.66743e-35
6472-40	ENSG00000185664	ENSG00000260507	1	1.41626e-17
8794-13	ENSG00000015413	ENSG00000260507	1	5.64865e-36
8794-13	ENSG00000015413	ENSG00000260528	4	7.91561e-219
6472-40	ENSG00000185664	ENSG00000260528	1	7.91249e-25
3403-1	ENSG00000197253	ENSG00000260532	1	5.78137e-26
3508-78	ENSG00000102962	ENSG00000260549	2	3.80609e-20
3519-3	ENSG00000102970	ENSG00000260549	1	2.23306e-10
15486-126	ENSG00000002726	ENSG00000260555	1	8.84522e-14
7905-30	ENSG00000257017	ENSG00000260558	1	2.98307e-20
2819-23	ENSG00000179776	ENSG00000260558	1	2.10745e-17
3054-3	ENSG00000257017	ENSG00000260558	1	5.46902e-20
4278-14	ENSG00000185624	ENSG00000260563	1	1.44614e-10
8403-18	ENSG00000169710	ENSG00000260563	1	8.11755e-16
5654-70	ENSG00000166479	ENSG00000260563	2	2.1265e-61
13093-6	ENSG00000141574	ENSG00000260563	11	4.24618e-133
12008-3	ENSG00000173762	ENSG00000260563	9	1.02075e-184
11212-7	ENSG00000239264	ENSG00000260563	1	6.17618e-21
15535-3	ENSG00000172382	ENSG00000260565	38	2.73448e-28
4534-10	ENSG00000005001	ENSG00000260565	2	4.96514e-13
8310-6	ENSG00000162078	ENSG00000260565	1	4.02947e-63
3403-1	ENSG00000197253	ENSG00000260565	40	6.66521e-48
9409-11	ENSG00000172236	ENSG00000260565	2	4.7954e-23
9986-14	ENSG00000183971	ENSG00000260565	1	2.17147e-24
8398-277	ENSG00000118849	ENSG00000260572	2	8.2432e-47
12800-5	ENSG00000179636	ENSG00000260577	1	7.76327e-21
3054-3	ENSG00000257017	ENSG00000260577	1	1.00862e-32
7905-30	ENSG00000257017	ENSG00000260577	1	2.95241e-29
9715-15	ENSG00000143061	ENSG00000260589	1	1.64339e-12
12635-9	ENSG00000107614	ENSG00000260589	2	8.54627e-45
2637-77	ENSG00000260314	ENSG00000260589	4	1.06715e-36
4467-49	ENSG00000152583	ENSG00000260593	5	4.75382e-27
15316-262	ENSG00000140830	ENSG00000260593	2	1.65984e-24
3054-3	ENSG00000257017	ENSG00000260593	5	1.2552e-271
11510-51	ENSG00000100342	ENSG00000260593	2	1.61102e-13
9837-60	ENSG00000181019	ENSG00000260593	1	1.41455e-22
3316-58	ENSG00000099937	ENSG00000260593	5	9.0849e-23
18876-77	ENSG00000140835	ENSG00000260593	1	2.21651e-11
11510-31	ENSG00000100342	ENSG00000260593	3	1.55283e-47
7905-30	ENSG00000257017	ENSG00000260593	5	3.29464e-204
19558-10	ENSG00000134569	ENSG00000260595	1	5.20553e-16
4479-14	ENSG00000149131	ENSG00000260595	1	3.97201e-19
15686-49	ENSG00000175189	ENSG00000260597	2	1.21253e-14
19229-92	ENSG00000152413	ENSG00000260613	1	9.74938e-33
13242-134	ENSG00000251322	ENSG00000260613	1	1.2281e-13
12685-57	ENSG00000103942	ENSG00000260613	1	3.14704e-32
15391-114	ENSG00000183087	ENSG00000260615	2	1.29621e-51
7957-2	ENSG00000104112	ENSG00000260618	2	2.77221e-29
14107-1	ENSG00000136371	ENSG00000260619	1	8.55019e-11
2774-10	ENSG00000172349	ENSG00000260619	1	1.15215e-143
8465-52	ENSG00000103811	ENSG00000260624	1	1.11978e-15
15513-108	ENSG00000052344	ENSG00000260625	1	5.00866e-12
9313-27	ENSG00000102924	ENSG00000260625	2	7.79988e-25
3293-2	ENSG00000073754	ENSG00000260625	1	1.89335e-21
7157-22	ENSG00000204967	ENSG00000260625	1	1.54719e-10
3448-13	ENSG00000171105	ENSG00000260625	1	3.51216e-11
13686-2	ENSG00000091181	ENSG00000260625	1	7.98323e-12
10565-19	ENSG00000121871	ENSG00000260625	1	2.50333e-15
8794-13	ENSG00000015413	ENSG00000260630	16	1.20784e-26
3049-61	ENSG00000204983	ENSG00000260630	1	1.11332e-10
15375-49	ENSG00000153002	ENSG00000260630	1	3.45458e-11
6472-40	ENSG00000185664	ENSG00000260630	1	5.79972e-17
9574-11	ENSG00000136717	ENSG00000260634	1	5.46393e-14
12549-33	ENSG00000163106	ENSG00000260641	1	4.23026e-12
11369-23	ENSG00000197894	ENSG00000260641	1	1.67492e-11
8325-37	ENSG00000198099	ENSG00000260641	1	1.21978e-16
3290-50	ENSG00000156535	ENSG00000260645	3	1.30586e-13
3403-1	ENSG00000197253	ENSG00000260646	2	1.32911e-60
9409-11	ENSG00000172236	ENSG00000260646	1	7.86551e-21
12334-25	ENSG00000176974	ENSG00000260647	6	0
8382-47	ENSG00000089022	ENSG00000260647	7	2.16979e-35
14294-61	ENSG00000141644	ENSG00000260647	4	2.20475e-31
11239-49	ENSG00000187045	ENSG00000260647	4	1.98946e-24
19335-2	ENSG00000189159	ENSG00000260647	2	5.62809e-20
13125-45	ENSG00000109072	ENSG00000260647	7	9.77127e-38
7859-21	ENSG00000240184	ENSG00000260647	2	6.54162e-24
7956-11	ENSG00000173436	ENSG00000260647	6	4.94837e-33
6415-90	ENSG00000178772	ENSG00000260647	3	2.23898e-16
6382-17	ENSG00000109323	ENSG00000260651	5	1.39507e-57
13686-2	ENSG00000091181	ENSG00000260651	2	1.41718e-11
9869-28	ENSG00000109320	ENSG00000260651	2	9.96003e-14
5087-5	ENSG00000164485	ENSG00000260651	2	1.06795e-33
11360-39	ENSG00000167325	ENSG00000260651	3	2.06091e-61
17329-2	ENSG00000164039	ENSG00000260651	1	5.06765e-18
6398-12	ENSG00000196365	ENSG00000260657	2	1.00004e-10
6384-19	ENSG00000124116	ENSG00000260657	33	1.22298e-13
5748-20	ENSG00000104763	ENSG00000260657	25	1.41826e-12
5707-55	ENSG00000111145	ENSG00000260657	28	4.86466e-13
6262-14	ENSG00000056736	ENSG00000260657	23	1.40328e-12
17765-3	ENSG00000169371	ENSG00000260660	1	8.54477e-36
8900-28	ENSG00000067141	ENSG00000260672	1	7.20078e-11
7808-5	ENSG00000138604	ENSG00000260672	1	2.45165e-12
11424-4	ENSG00000103876	ENSG00000260674	1	2.92691e-11
8465-52	ENSG00000103811	ENSG00000260685	2	8.20757e-16
18310-26	ENSG00000178980	ENSG00000260686	9	1.25308e-13
7227-75	ENSG00000100473	ENSG00000260686	1	2.38969e-11
6255-74	ENSG00000088882	ENSG00000260686	7	5.89681e-14
19392-6	ENSG00000153904	ENSG00000260686	3	0
10627-87	ENSG00000084234	ENSG00000260686	9	1.89839e-15
18875-125	ENSG00000139219	ENSG00000260686	13	2.94463e-18
2811-27	ENSG00000154188	ENSG00000260686	1	1.26279e-10
18819-21	ENSG00000168938	ENSG00000260686	11	0
18327-6	ENSG00000089006	ENSG00000260686	15	1.91981e-108
9409-11	ENSG00000172236	ENSG00000260710	3	7.35516e-85
14623-26	ENSG00000184900	ENSG00000260710	1	1.46563e-12
3403-1	ENSG00000197253	ENSG00000260710	3	1.93978e-118
18875-125	ENSG00000139219	ENSG00000260711	31	9.28935e-27
13119-26	ENSG00000140093	ENSG00000260711	1	5.01603e-12
16825-20	ENSG00000066427	ENSG00000260711	33	9.73427e-40
7227-75	ENSG00000100473	ENSG00000260711	6	2.11708e-13
2855-49	ENSG00000102882	ENSG00000260719	1	1.04962e-14
3448-13	ENSG00000171105	ENSG00000260740	2	5.81878e-29
9288-7	ENSG00000079150	ENSG00000260742	1	1.7086e-65
13740-51	ENSG00000162998	ENSG00000260742	1	4.00156e-11
8297-8	ENSG00000077232	ENSG00000260742	1	1.51606e-11
3448-13	ENSG00000171105	ENSG00000260757	2	7.69379e-31
9313-27	ENSG00000102924	ENSG00000260757	2	1.39253e-16
9343-16	ENSG00000100385	ENSG00000260757	1	5.96876e-12
2864-2	ENSG00000169032	ENSG00000260773	1	1.68235e-18
8465-52	ENSG00000103811	ENSG00000260776	7	5.49822e-16
18235-16	ENSG00000184207	ENSG00000260778	6	6.16553e-15
9986-14	ENSG00000183971	ENSG00000260778	5	1.59515e-162
9409-11	ENSG00000172236	ENSG00000260778	6	2.22713e-20
3403-1	ENSG00000197253	ENSG00000260778	5	2.80406e-92
13998-26	ENSG00000185100	ENSG00000260792	1	1.74589e-50
3403-1	ENSG00000197253	ENSG00000260807	19	3.00493e-56
9409-11	ENSG00000172236	ENSG00000260807	1	7.53372e-11
14696-45	ENSG00000197253	ENSG00000260807	2	4.5321e-20
16825-20	ENSG00000066427	ENSG00000260810	1	2.01328e-31
9313-27	ENSG00000102924	ENSG00000260846	5	1.38036e-48
9313-27	ENSG00000102924	ENSG00000260853	1	1.16027e-15
9313-27	ENSG00000102924	ENSG00000260857	1	6.24497e-24
4763-31	ENSG00000079557	ENSG00000260876	1	2.23935e-11
3364-76	ENSG00000136943	ENSG00000260876	1	9.94424e-12
5648-28	ENSG00000168928	ENSG00000260880	1	8.71234e-20
5648-28	ENSG00000168928	ENSG00000260884	1	9.57471e-80
2750-3	ENSG00000118137	ENSG00000260886	12	9.35042e-64
3054-3	ENSG00000257017	ENSG00000260886	12	8.75165e-133
7905-30	ENSG00000257017	ENSG00000260886	12	3.15853e-95
9837-60	ENSG00000181019	ENSG00000260886	2	2.68607e-15
11510-31	ENSG00000100342	ENSG00000260886	12	4.71641e-252
15316-262	ENSG00000140830	ENSG00000260886	1	5.86824e-12
11510-51	ENSG00000100342	ENSG00000260886	11	6.9192e-31
2813-11	ENSG00000159723	ENSG00000260891	2	2.24277e-50
7905-30	ENSG00000257017	ENSG00000260891	1	8.98868e-13
12800-5	ENSG00000179636	ENSG00000260891	2	4.19772e-63
9837-60	ENSG00000181019	ENSG00000260891	1	0
3054-3	ENSG00000257017	ENSG00000260891	1	9.18152e-14
5648-28	ENSG00000168928	ENSG00000260891	1	1.01752e-10
10754-113	ENSG00000163421	ENSG00000260895	1	7.92253e-14
3181-50	ENSG00000163131	ENSG00000260895	1	1.75747e-35
8465-52	ENSG00000103811	ENSG00000260898	1	6.43928e-12
8900-28	ENSG00000067141	ENSG00000260898	1	2.51937e-81
3302-58	ENSG00000077984	ENSG00000260903	1	3.17853e-16
13125-45	ENSG00000109072	ENSG00000260907	5	1.48002e-30
8382-47	ENSG00000089022	ENSG00000260907	3	3.98435e-28
7956-11	ENSG00000173436	ENSG00000260907	3	1.19712e-23
11480-1	ENSG00000108602	ENSG00000260907	1	8.29069e-13
11239-49	ENSG00000187045	ENSG00000260907	3	1.96152e-20
9313-27	ENSG00000102924	ENSG00000260908	1	6.22667e-13
15391-114	ENSG00000183087	ENSG00000260910	4	8.83646e-20
9313-27	ENSG00000102924	ENSG00000260911	4	2.25747e-13
3448-13	ENSG00000171105	ENSG00000260911	44	2.35248e-30
10902-53	ENSG00000244617	ENSG00000260911	44	2.02517e-18
9244-27	ENSG00000131238	ENSG00000260920	2	4.76803e-19
5742-14	ENSG00000162836	ENSG00000260941	3	2.87434e-18
9077-10	ENSG00000198162	ENSG00000260941	1	2.03186e-12
12727-7	ENSG00000134247	ENSG00000260941	3	2.83835e-17
5229-90	ENSG00000106348	ENSG00000260942	4	6.80055e-20
8697-38	ENSG00000063660	ENSG00000260942	2	5.40788e-25
19213-1	ENSG00000122711	ENSG00000260947	1	2.7224e-11
14101-2	ENSG00000122756	ENSG00000260947	2	8.53611e-14
3814-63	ENSG00000137070	ENSG00000260947	3	1.42279e-14
18864-7	ENSG00000010438	ENSG00000260947	24	1.78843e-154
18216-22	ENSG00000137070	ENSG00000260947	34	6.97875e-95
2516-57	ENSG00000137077	ENSG00000260947	10	1.70811e-15
16583-8	ENSG00000164978	ENSG00000260947	32	8.43929e-41
4992-49	ENSG00000030582	ENSG00000260948	1	1.05079e-10
15395-15	ENSG00000134184	ENSG00000260948	1	1.07443e-12
9313-27	ENSG00000102924	ENSG00000260958	1	5.34505e-21
6252-62	ENSG00000161055	ENSG00000260963	1	1.70055e-10
17140-57	ENSG00000170962	ENSG00000260966	1	4.34885e-15
8479-4	ENSG00000166670	ENSG00000260966	5	6.2755e-38
4496-60	ENSG00000262406	ENSG00000260966	7	6.72891e-123
4924-32	ENSG00000196611	ENSG00000260966	3	9.27406e-26
9341-1	ENSG00000170962	ENSG00000260966	1	1.92379e-13
6606-61	ENSG00000170498	ENSG00000260971	1	6.07088e-12
7115-5	ENSG00000124233	ENSG00000260971	2	1.48614e-27
10600-24	ENSG00000153132	ENSG00000260971	1	1.34241e-19
14708-59	ENSG00000176919	ENSG00000260971	1	1.84051e-10
17794-6	ENSG00000140650	ENSG00000260979	1	4.77956e-12
8644-46	ENSG00000103811	ENSG00000260988	1	1.86675e-13
13124-20	ENSG00000167178	ENSG00000260988	1	1.59072e-14
8465-52	ENSG00000103811	ENSG00000260988	3	1.31736e-12
15370-5	ENSG00000178096	ENSG00000260996	1	3.03231e-88
6941-11	ENSG00000144455	ENSG00000260996	1	1.31917e-17
8346-9	ENSG00000176978	ENSG00000260996	2	2.3135e-252
10514-5	ENSG00000107317	ENSG00000260996	1	9.56161e-13
14708-59	ENSG00000176919	ENSG00000260996	1	3.49845e-12
19639-53	ENSG00000121351	ENSG00000261002	1	2.23628e-10
15467-10	ENSG00000164932	ENSG00000261002	1	6.50386e-11
9212-22	ENSG00000174080	ENSG00000261002	1	3.79036e-12
12612-37	ENSG00000008018	ENSG00000261003	18	3.20581e-52
9837-60	ENSG00000181019	ENSG00000261008	1	6.56889e-15
7905-30	ENSG00000257017	ENSG00000261008	4	1.6988e-60
3054-3	ENSG00000257017	ENSG00000261008	4	1.03302e-90
11510-31	ENSG00000100342	ENSG00000261008	3	4.21586e-54
4467-49	ENSG00000152583	ENSG00000261008	1	2.32314e-10
9313-27	ENSG00000102924	ENSG00000261010	1	2.06012e-25
8097-77	ENSG00000204020	ENSG00000261011	2	8.925e-14
11480-1	ENSG00000108602	ENSG00000261033	21	4.76288e-19
12334-25	ENSG00000176974	ENSG00000261033	18	7.16671e-36
8382-47	ENSG00000089022	ENSG00000261033	1	7.24313e-11
11239-49	ENSG00000187045	ENSG00000261033	2	5.31577e-12
13125-45	ENSG00000109072	ENSG00000261033	1	6.90019e-14
7956-11	ENSG00000173436	ENSG00000261033	1	3.47203e-15
2580-83	ENSG00000005381	ENSG00000261040	5	2.90263e-116
18392-19	ENSG00000038274	ENSG00000261040	2	6.1922e-30
6997-32	ENSG00000167964	ENSG00000261040	5	6.72602e-74
2860-19	ENSG00000182481	ENSG00000261040	5	1.10483e-89
6923-1	ENSG00000152952	ENSG00000261051	24	2.05119e-26
9844-138	ENSG00000077522	ENSG00000261052	1	2.10947e-11
18376-19	ENSG00000160808	ENSG00000261052	1	9.71184e-12
10754-113	ENSG00000163421	ENSG00000261052	1	9.71197e-14
2855-49	ENSG00000102882	ENSG00000261052	2	4.93087e-169
13944-3	ENSG00000261052	ENSG00000261052	1	7.14671e-52
11185-145	ENSG00000131979	ENSG00000261060	1	9.74643e-12
11142-11	ENSG00000116194	ENSG00000261060	2	1.5009e-14
16558-2	ENSG00000034971	ENSG00000261060	1	1.20508e-10
9557-5	ENSG00000111261	ENSG00000261060	1	2.08713e-10
18878-15	ENSG00000166923	ENSG00000261064	25	0
3181-50	ENSG00000163131	ENSG00000261070	5	1.00563e-23
10754-113	ENSG00000163421	ENSG00000261070	2	8.41293e-11
6627-25	ENSG00000187021	ENSG00000261079	2	5.78008e-17
5671-1	ENSG00000168925	ENSG00000261079	2	3.63184e-29
5648-28	ENSG00000168928	ENSG00000261079	2	5.06415e-234
17792-158	ENSG00000112294	ENSG00000261097	1	2.77418e-45
17231-1	ENSG00000136167	ENSG00000261097	1	1.58447e-11
3518-54	ENSG00000080618	ENSG00000261097	1	1.59893e-13
13634-209	ENSG00000087842	ENSG00000261097	1	8.17023e-12
16593-3	ENSG00000168040	ENSG00000261097	1	1.49148e-15
6538-90	ENSG00000116685	ENSG00000261097	1	5.36833e-19
13268-45	ENSG00000114251	ENSG00000261114	1	2.70205e-12
3431-54	ENSG00000146904	ENSG00000261115	2	1.12998e-15
6920-1	ENSG00000187871	ENSG00000261116	1	6.68666e-15
3049-61	ENSG00000204983	ENSG00000261118	1	2.22088e-10
15375-49	ENSG00000153002	ENSG00000261118	1	2.17556e-12
6472-40	ENSG00000185664	ENSG00000261118	7	3.34402e-20
8794-13	ENSG00000015413	ENSG00000261118	10	7.78656e-115
5660-51	ENSG00000109610	ENSG00000261121	1	5.55103e-18
18235-16	ENSG00000184207	ENSG00000261123	10	1.40235e-23
9409-11	ENSG00000172236	ENSG00000261123	5	1.76337e-125
14696-45	ENSG00000197253	ENSG00000261123	1	1.54161e-45
3403-1	ENSG00000197253	ENSG00000261123	6	0
9986-14	ENSG00000183971	ENSG00000261123	6	4.3062e-127
3448-13	ENSG00000171105	ENSG00000261127	1	1.78008e-14
9313-27	ENSG00000102924	ENSG00000261127	1	4.84862e-20
8644-46	ENSG00000103811	ENSG00000261143	6	4.72683e-47
8465-52	ENSG00000103811	ENSG00000261143	5	3.39662e-151
3195-50	ENSG00000115523	ENSG00000261150	1	7.59614e-11
12616-45	ENSG00000115216	ENSG00000261150	1	1.99735e-18
4886-3	ENSG00000108688	ENSG00000261156	1	6.35039e-31
13748-4	ENSG00000108700	ENSG00000261156	1	1.02607e-10
3181-50	ENSG00000163131	ENSG00000261168	11	2.65216e-108
12727-7	ENSG00000134247	ENSG00000261168	2	2.48565e-16
5744-12	ENSG00000143443	ENSG00000261168	1	5.312e-20
3366-51	ENSG00000143369	ENSG00000261168	16	8.0191e-214
15602-43	ENSG00000160712	ENSG00000261168	10	9.60386e-28
18340-2	ENSG00000159377	ENSG00000261168	6	2.06657e-42
15370-5	ENSG00000178096	ENSG00000261168	10	1.38632e-46
8794-13	ENSG00000015413	ENSG00000261172	5	4.54765e-82
6472-40	ENSG00000185664	ENSG00000261172	1	2.8953e-21
19129-15	ENSG00000103248	ENSG00000261175	7	3.38288e-73
2828-82	ENSG00000166145	ENSG00000261183	1	1.7058e-11
8024-64	ENSG00000128294	ENSG00000261188	20	1.45909e-60
8351-17	ENSG00000185198	ENSG00000261204	1	1.75485e-115
19267-14	ENSG00000063854	ENSG00000261207	2	1.25858e-32
9409-11	ENSG00000172236	ENSG00000261207	3	1.45377e-25
6605-17	ENSG00000099769	ENSG00000261207	3	6.61908e-23
19237-17	ENSG00000099977	ENSG00000261207	1	1.19872e-10
2571-12	ENSG00000146674	ENSG00000261207	3	9.80156e-16
10666-7	ENSG00000090581	ENSG00000261207	1	2.20057e-13
3403-1	ENSG00000197253	ENSG00000261207	3	1.68609e-88
6257-56	ENSG00000138028	ENSG00000261208	1	8.63934e-12
16060-99	ENSG00000087303	ENSG00000261208	6	2.52795e-72
3633-70	ENSG00000087303	ENSG00000261208	6	1.33013e-29
13983-27	ENSG00000116791	ENSG00000261213	1	4.07914e-207
7140-1	ENSG00000142615	ENSG00000261226	3	1.1204e-42
5034-79	ENSG00000275896	ENSG00000261226	2	2.72857e-15
6356-3	ENSG00000153002	ENSG00000261226	2	8.5517e-13
18917-53	ENSG00000243480	ENSG00000261226	2	1.79382e-29
18864-7	ENSG00000010438	ENSG00000261226	3	2.72102e-29
4910-21	ENSG00000170890	ENSG00000261226	1	1.1322e-13
3049-61	ENSG00000204983	ENSG00000261226	3	5.01757e-47
6627-25	ENSG00000187021	ENSG00000261226	2	4.31284e-12
8794-13	ENSG00000015413	ENSG00000261226	1	6.66164e-37
15375-49	ENSG00000153002	ENSG00000261226	3	4.34549e-71
15556-49	ENSG00000240038	ENSG00000261226	1	6.68034e-17
15613-16	ENSG00000175535	ENSG00000261226	3	3.16008e-46
14107-1	ENSG00000136371	ENSG00000261229	4	0
2774-10	ENSG00000172349	ENSG00000261229	1	4.118e-11
11616-9	ENSG00000185122	ENSG00000261236	3	3.99014e-17
8244-16	ENSG00000033170	ENSG00000261242	5	8.76744e-28
7753-21	ENSG00000109854	ENSG00000261242	2	1.38955e-15
9316-67	ENSG00000103175	ENSG00000261243	1	2.0682e-84
8644-46	ENSG00000103811	ENSG00000261244	1	1.8937e-16
9313-27	ENSG00000102924	ENSG00000261245	1	7.69279e-26
10902-53	ENSG00000244617	ENSG00000261245	1	6.46764e-13
3448-13	ENSG00000171105	ENSG00000261245	1	7.59512e-42
17682-1	ENSG00000117335	ENSG00000261250	1	7.8803e-11
16307-22	ENSG00000156687	ENSG00000261250	1	1.73589e-10
2590-69	ENSG00000185483	ENSG00000261250	1	1.68592e-10
5069-9	ENSG00000196352	ENSG00000261250	1	1.41676e-10
5078-82	ENSG00000106123	ENSG00000261250	1	6.18806e-11
16907-3	ENSG00000175161	ENSG00000261250	1	2.22473e-10
5404-53	ENSG00000146072	ENSG00000261250	1	1.04372e-11
15394-79	ENSG00000107731	ENSG00000261250	1	6.0127e-12
3009-3	ENSG00000069702	ENSG00000261250	1	1.4401e-11
14136-234	ENSG00000125810	ENSG00000261250	1	2.41388e-10
15472-16	ENSG00000120256	ENSG00000261250	1	2.59241e-12
3326-58	ENSG00000182985	ENSG00000261250	1	2.09521e-10
8759-29	ENSG00000128274	ENSG00000261251	1	1.12069e-13
6472-40	ENSG00000185664	ENSG00000261253	4	5.15183e-40
2475-1	ENSG00000157404	ENSG00000261253	1	1.02379e-10
15375-49	ENSG00000153002	ENSG00000261253	2	2.83315e-15
15613-16	ENSG00000175535	ENSG00000261253	1	4.22415e-15
8794-13	ENSG00000015413	ENSG00000261253	3	1.35181e-96
3049-61	ENSG00000204983	ENSG00000261253	2	3.50603e-16
7905-30	ENSG00000257017	ENSG00000261260	1	3.39707e-72
3054-3	ENSG00000257017	ENSG00000261260	1	2.49994e-94
9837-60	ENSG00000181019	ENSG00000261260	1	2.3322e-15
11510-31	ENSG00000100342	ENSG00000261260	1	9.18554e-45
4467-49	ENSG00000152583	ENSG00000261260	1	6.34865e-13
18311-44	ENSG00000104671	ENSG00000261266	3	6.64868e-19
15333-11	ENSG00000132581	ENSG00000261272	1	4.05995e-23
11308-8	ENSG00000143578	ENSG00000261272	1	1.44444e-15
4471-50	ENSG00000125780	ENSG00000261272	1	1.34669e-15
7161-25	ENSG00000049239	ENSG00000261272	1	2.16417e-31
3440-7	ENSG00000145649	ENSG00000261272	1	6.41785e-14
3003-29	ENSG00000204475	ENSG00000261272	1	1.5092e-12
9215-117	ENSG00000155313	ENSG00000261272	1	2.90958e-11
3186-2	ENSG00000166278	ENSG00000261272	1	1.95566e-12
7124-18	ENSG00000138684	ENSG00000261272	1	2.55457e-13
19323-1	ENSG00000147654	ENSG00000261272	1	2.02886e-12
3640-14	ENSG00000163956	ENSG00000261272	1	6.28134e-34
8297-8	ENSG00000077232	ENSG00000261272	1	3.08048e-14
13587-10	ENSG00000161800	ENSG00000261272	1	2.7047e-15
17692-2	ENSG00000111801	ENSG00000261272	1	1.68913e-12
4129-72	ENSG00000243649	ENSG00000261272	1	5.756e-23
13733-5	ENSG00000113302	ENSG00000261272	1	2.12378e-14
11067-13	ENSG00000242252	ENSG00000261272	1	1.02257e-10
6366-38	ENSG00000113621	ENSG00000261272	1	3.24726e-36
3195-50	ENSG00000115523	ENSG00000261272	1	2.72723e-11
3329-14	ENSG00000008438	ENSG00000261272	1	1.14721e-11
5102-55	ENSG00000204516	ENSG00000261272	1	0
5698-60	ENSG00000168477	ENSG00000261272	1	2.04893e-10
19590-46	ENSG00000133661	ENSG00000261272	1	3.24099e-27
11387-3	ENSG00000213676	ENSG00000261272	1	2.62256e-12
19590-46	ENSG00000133661	ENSG00000261286	4	1.20736e-102
9316-67	ENSG00000103175	ENSG00000261286	11	2.76097e-20
14696-45	ENSG00000197253	ENSG00000261294	2	3.08835e-136
3403-1	ENSG00000197253	ENSG00000261294	7	0
9409-11	ENSG00000172236	ENSG00000261294	7	0
19237-17	ENSG00000099977	ENSG00000261294	1	5.376e-12
9313-27	ENSG00000102924	ENSG00000261299	1	2.50803e-26
11388-75	ENSG00000101443	ENSG00000261303	1	4.17931e-11
8465-52	ENSG00000103811	ENSG00000261303	2	7.49386e-59
16318-12	ENSG00000139567	ENSG00000261308	1	1.97953e-34
11510-31	ENSG00000100342	ENSG00000261320	1	1.64647e-17
3054-3	ENSG00000257017	ENSG00000261320	1	8.91333e-22
7905-30	ENSG00000257017	ENSG00000261320	1	2.27459e-15
9837-60	ENSG00000181019	ENSG00000261320	1	1.5629e-100
6520-87	ENSG00000111341	ENSG00000261324	13	3.18645e-122
6576-1	ENSG00000111339	ENSG00000261324	15	0
14100-63	ENSG00000159189	ENSG00000261326	1	3.78394e-18
4232-19	ENSG00000140443	ENSG00000261332	1	2.85175e-11
3448-13	ENSG00000171105	ENSG00000261332	8	3.08907e-82
9343-16	ENSG00000100385	ENSG00000261332	4	8.86083e-22
2855-49	ENSG00000102882	ENSG00000261332	4	5.48688e-37
13944-3	ENSG00000261052	ENSG00000261332	1	1.20598e-19
9313-27	ENSG00000102924	ENSG00000261332	8	3.42812e-25
5716-49	ENSG00000198930	ENSG00000261338	49	0
9772-153	ENSG00000169992	ENSG00000261338	49	5.87115e-39
8052-115	ENSG00000169760	ENSG00000261338	20	4.00097e-12
18308-30	ENSG00000168952	ENSG00000261338	49	0
15620-4	ENSG00000169760	ENSG00000261338	49	3.95605e-24
3447-64	ENSG00000169429	ENSG00000261338	1	1.44825e-10
3378-49	ENSG00000169035	ENSG00000261341	1	1.08195e-57
3166-92	ENSG00000105383	ENSG00000261341	1	1.89014e-10
16792-4	ENSG00000268500	ENSG00000261341	1	3.98716e-11
10851-77	ENSG00000105246	ENSG00000261342	1	1.69343e-14
9313-27	ENSG00000102924	ENSG00000261346	3	1.34491e-20
3448-13	ENSG00000171105	ENSG00000261346	3	1.43992e-36
9343-16	ENSG00000100385	ENSG00000261346	1	5.07433e-12
18183-3	ENSG00000157978	ENSG00000261349	14	1.91395e-15
9461-2	ENSG00000105371	ENSG00000261349	32	4.51005e-204
11360-39	ENSG00000167325	ENSG00000261349	22	8.54187e-15
6550-4	ENSG00000105371	ENSG00000261349	47	0
9256-78	ENSG00000171246	ENSG00000261349	37	4.4843e-15
17490-4	ENSG00000142669	ENSG00000261349	1	6.41376e-13
8795-48	ENSG00000072274	ENSG00000261349	44	2.73289e-20
8992-1	ENSG00000135048	ENSG00000261349	47	1.72056e-120
6409-57	ENSG00000069122	ENSG00000261349	47	1.17771e-37
13427-66	ENSG00000117643	ENSG00000261349	16	1.84158e-20
18410-26	ENSG00000179674	ENSG00000261351	1	2.59367e-10
2864-2	ENSG00000169032	ENSG00000261351	10	1.67321e-21
9793-145	ENSG00000103742	ENSG00000261351	1	6.79399e-14
15613-16	ENSG00000175535	ENSG00000261366	2	5.20345e-13
8014-359	ENSG00000172469	ENSG00000261366	19	0
13944-3	ENSG00000261052	ENSG00000261367	24	5.86638e-63
2855-49	ENSG00000102882	ENSG00000261367	23	1.95667e-79
3000-66	ENSG00000165471	ENSG00000261368	1	1.41863e-13
10714-7	ENSG00000159640	ENSG00000261371	3	0
6606-61	ENSG00000170498	ENSG00000261371	1	6.59349e-15
7140-1	ENSG00000142615	ENSG00000261373	22	2.36956e-24
14615-46	ENSG00000213417	ENSG00000261373	3	9.79625e-12
3049-61	ENSG00000204983	ENSG00000261373	21	7.10874e-25
15613-16	ENSG00000175535	ENSG00000261373	17	2.62214e-18
5034-79	ENSG00000275896	ENSG00000261373	12	8.03512e-17
8794-13	ENSG00000015413	ENSG00000261373	33	0
4910-21	ENSG00000170890	ENSG00000261373	1	5.55972e-11
6472-40	ENSG00000185664	ENSG00000261373	29	2.40646e-49
6627-25	ENSG00000187021	ENSG00000261373	1	3.54756e-12
5671-1	ENSG00000168925	ENSG00000261373	9	2.29761e-14
15375-49	ENSG00000153002	ENSG00000261373	17	9.13123e-24
6462-12	ENSG00000157150	ENSG00000261379	1	6.49049e-13
9337-43	ENSG00000006128	ENSG00000261379	1	2.94344e-16
3316-58	ENSG00000099937	ENSG00000261390	1	1.62454e-10
8252-2	ENSG00000185269	ENSG00000261390	5	2.34042e-11
4763-31	ENSG00000079557	ENSG00000261390	31	7.41022e-14
3077-66	ENSG00000126218	ENSG00000261390	1	7.0779e-11
4878-3	ENSG00000126218	ENSG00000261390	3	5.16463e-11
19267-14	ENSG00000063854	ENSG00000261399	1	3.22082e-14
19237-17	ENSG00000099977	ENSG00000261399	1	5.41572e-11
6605-17	ENSG00000099769	ENSG00000261399	1	1.29206e-21
15295-81	ENSG00000167244	ENSG00000261399	1	3.57662e-11
9409-11	ENSG00000172236	ENSG00000261399	1	1.64e-17
2571-12	ENSG00000146674	ENSG00000261399	1	7.88293e-18
3403-1	ENSG00000197253	ENSG00000261399	2	1.02077e-49
17819-30	ENSG00000180185	ENSG00000261399	1	4.07644e-34
4455-89	ENSG00000140545	ENSG00000261407	2	5.65631e-27
9316-67	ENSG00000103175	ENSG00000261410	1	4.59006e-11
2855-49	ENSG00000102882	ENSG00000261416	1	1.51174e-17
19488-1	ENSG00000249915	ENSG00000261434	2	3.31428e-17
16613-3	ENSG00000079112	ENSG00000261437	1	3.19025e-18
9986-14	ENSG00000183971	ENSG00000261442	1	7.29728e-13
11441-11	ENSG00000100504	ENSG00000261451	1	1.76066e-17
8007-19	ENSG00000164733	ENSG00000261451	12	5.90023e-98
18434-141	ENSG00000028839	ENSG00000261451	4	3.04798e-19
17391-10	ENSG00000134453	ENSG00000261451	1	5.74186e-12
4990-87	ENSG00000185245	ENSG00000261451	1	4.49609e-11
3061-61	ENSG00000164733	ENSG00000261451	8	2.10091e-19
5457-5	ENSG00000158270	ENSG00000261451	1	1.55683e-10
6321-65	ENSG00000253846	ENSG00000261451	1	7.29998e-11
19556-12	ENSG00000203710	ENSG00000261453	1	1.92962e-12
9313-27	ENSG00000102924	ENSG00000261457	1	7.02289e-20
5648-28	ENSG00000168928	ENSG00000261458	1	8.409e-15
7905-30	ENSG00000257017	ENSG00000261458	1	6.22218e-12
3054-3	ENSG00000257017	ENSG00000261458	1	1.51127e-11
8900-28	ENSG00000067141	ENSG00000261460	1	1.78932e-112
9313-27	ENSG00000102924	ENSG00000261461	1	2.8342e-11
2813-11	ENSG00000159723	ENSG00000261469	1	9.32014e-76
8327-26	ENSG00000167261	ENSG00000261469	1	5.29147e-24
12800-5	ENSG00000179636	ENSG00000261469	1	2.68347e-17
3054-3	ENSG00000257017	ENSG00000261469	1	5.7538e-28
7905-30	ENSG00000257017	ENSG00000261469	1	1.88452e-29
13944-3	ENSG00000261052	ENSG00000261475	1	2.5312e-11
5648-28	ENSG00000168928	ENSG00000261476	2	3.83162e-82
2752-62	ENSG00000125965	ENSG00000261478	1	1.12912e-14
17794-6	ENSG00000140650	ENSG00000261481	1	3.20365e-59
9094-5	ENSG00000198178	ENSG00000261485	1	1.8298e-10
6485-59	ENSG00000128322	ENSG00000261485	1	2.77528e-10
5087-5	ENSG00000164485	ENSG00000261485	4	7.6314e-38
8842-16	ENSG00000178075	ENSG00000261488	4	7.63935e-26
16605-2	ENSG00000240654	ENSG00000261498	1	3.75312e-30
7795-14	ENSG00000205810	ENSG00000261499	3	6.94409e-168
10572-65	ENSG00000125815	ENSG00000261499	2	2.20458e-192
4913-78	ENSG00000275152	ENSG00000261499	3	0
2913-1	ENSG00000274736	ENSG00000261499	1	2.39782e-31
18289-16	ENSG00000275718	ENSG00000261499	2	1.53102e-38
13748-4	ENSG00000108700	ENSG00000261499	2	5.02136e-12
10574-10	ENSG00000166710	ENSG00000261499	2	1.48544e-29
4886-3	ENSG00000108688	ENSG00000261499	1	3.72288e-12
3044-3	ENSG00000275385	ENSG00000261499	1	2.332e-21
2781-63	ENSG00000276070	ENSG00000261499	2	1.01667e-15
2900-53	ENSG00000276409	ENSG00000261499	1	2.73914e-10
9580-5	ENSG00000058085	ENSG00000261504	1	1.20829e-19
10666-7	ENSG00000090581	ENSG00000261505	17	5.45234e-84
3403-1	ENSG00000197253	ENSG00000261505	17	0
14623-26	ENSG00000184900	ENSG00000261505	4	1.90507e-11
9409-11	ENSG00000172236	ENSG00000261505	19	0
14696-45	ENSG00000197253	ENSG00000261505	3	1.9312e-12
3316-58	ENSG00000099937	ENSG00000261513	1	1.8614e-10
9837-60	ENSG00000181019	ENSG00000261513	1	4.13509e-13
3054-3	ENSG00000257017	ENSG00000261513	1	7.35232e-11
9370-69	ENSG00000137563	ENSG00000261542	3	2.4668e-166
13124-20	ENSG00000167178	ENSG00000261543	3	1.98261e-131
8528-74	ENSG00000167178	ENSG00000261543	3	5.60612e-21
6472-40	ENSG00000185664	ENSG00000261546	1	8.10224e-17
5034-79	ENSG00000275896	ENSG00000261546	1	3.7617e-11
15375-49	ENSG00000153002	ENSG00000261546	1	1.33921e-18
7140-1	ENSG00000142615	ENSG00000261546	1	2.35259e-14
3049-61	ENSG00000204983	ENSG00000261546	1	1.36993e-14
8794-13	ENSG00000015413	ENSG00000261546	2	7.55815e-185
15613-16	ENSG00000175535	ENSG00000261546	1	1.93351e-15
3640-14	ENSG00000163956	ENSG00000261548	1	1.44265e-12
6364-7	ENSG00000139192	ENSG00000261548	1	4.70098e-18
17153-46	ENSG00000243772	ENSG00000261548	1	7.76024e-13
17692-2	ENSG00000111801	ENSG00000261548	1	1.10714e-113
5631-83	ENSG00000096395	ENSG00000261548	1	1.39877e-17
12758-47	ENSG00000152208	ENSG00000261548	1	5.97824e-13
7161-25	ENSG00000049239	ENSG00000261548	1	2.22339e-15
8048-9	ENSG00000181867	ENSG00000261548	1	3.92996e-18
6366-38	ENSG00000113621	ENSG00000261548	1	3.01007e-14
15462-28	ENSG00000153563	ENSG00000261548	1	7.73982e-18
13587-10	ENSG00000161800	ENSG00000261548	1	2.29485e-27
5102-55	ENSG00000204516	ENSG00000261548	1	2.22641e-25
10457-3	ENSG00000115607	ENSG00000261548	1	1.82013e-12
3054-3	ENSG00000257017	ENSG00000261556	44	1.80425e-118
11510-31	ENSG00000100342	ENSG00000261556	40	1.11694e-48
7905-30	ENSG00000257017	ENSG00000261556	39	4.8399e-101
9837-60	ENSG00000181019	ENSG00000261556	24	5.2694e-73
3316-58	ENSG00000099937	ENSG00000261556	1	5.52519e-14
2665-26	ENSG00000048462	ENSG00000261560	13	1.40823e-29
15584-9	ENSG00000080910	ENSG00000261573	1	5.20749e-17
19590-46	ENSG00000133661	ENSG00000261575	1	1.85112e-10
13992-12	ENSG00000073969	ENSG00000261575	3	6.98747e-18
4125-52	ENSG00000204305	ENSG00000261575	2	4.56022e-20
8258-22	ENSG00000115652	ENSG00000261578	3	2.36171e-13
15495-9	ENSG00000110203	ENSG00000261578	3	2.83417e-16
15483-377	ENSG00000188157	ENSG00000261578	5	1.09157e-16
17398-55	ENSG00000100292	ENSG00000261584	1	1.94269e-11
3485-28	ENSG00000166710	ENSG00000261584	1	2.61812e-14
8048-9	ENSG00000181867	ENSG00000261584	3	2.72383e-24
3640-14	ENSG00000163956	ENSG00000261584	1	1.62045e-10
10457-3	ENSG00000115607	ENSG00000261584	2	6.77008e-14
5102-55	ENSG00000204516	ENSG00000261584	6	6.44717e-50
11308-8	ENSG00000143578	ENSG00000261584	1	6.69852e-11
7986-98	ENSG00000077616	ENSG00000261584	3	2.38552e-15
13587-10	ENSG00000161800	ENSG00000261584	7	1.84422e-37
6364-7	ENSG00000139192	ENSG00000261584	16	2.60227e-48
17806-6	ENSG00000137575	ENSG00000261584	1	2.08629e-10
17692-2	ENSG00000111801	ENSG00000261584	9	0
16900-29	ENSG00000112139	ENSG00000261584	1	5.72022e-12
3186-2	ENSG00000166278	ENSG00000261584	2	1.15047e-20
18241-18	ENSG00000080819	ENSG00000261584	1	8.11994e-33
15667-39	ENSG00000125378	ENSG00000261594	1	2.35054e-50
6086-15	ENSG00000054938	ENSG00000261594	1	8.99922e-98
8459-10	ENSG00000153162	ENSG00000261594	1	2.53582e-35
2972-57	ENSG00000101144	ENSG00000261594	1	3.47738e-11
7200-4	ENSG00000156564	ENSG00000261600	2	3.79034e-12
3881-49	ENSG00000088986	ENSG00000261600	2	1.71089e-11
8994-65	ENSG00000158714	ENSG00000261600	7	1.02294e-48
9869-28	ENSG00000109320	ENSG00000261600	5	5.78056e-34
12509-115	ENSG00000173163	ENSG00000261600	2	3.2898e-14
13465-5	ENSG00000159200	ENSG00000261600	4	8.99565e-14
4500-50	ENSG00000105472	ENSG00000261603	2	7.96924e-15
10574-10	ENSG00000166710	ENSG00000261603	3	1.51209e-25
8327-26	ENSG00000167261	ENSG00000261603	6	4.64938e-19
2780-35	ENSG00000012223	ENSG00000261603	1	1.0909e-10
4148-49	ENSG00000182752	ENSG00000261603	1	7.94434e-13
8326-63	ENSG00000185187	ENSG00000261603	4	4.36651e-38
6380-23	ENSG00000167862	ENSG00000261603	1	2.44524e-10
2860-19	ENSG00000182481	ENSG00000261603	5	1.98184e-26
6997-32	ENSG00000167964	ENSG00000261603	2	8.35315e-19
12632-14	ENSG00000171428	ENSG00000261603	1	8.99284e-12
18392-19	ENSG00000038274	ENSG00000261603	1	2.75422e-10
5810-25	ENSG00000241186	ENSG00000261603	15	0
7955-195	ENSG00000055957	ENSG00000261603	1	2.2283e-19
4407-10	ENSG00000173531	ENSG00000261603	8	1.6246e-76
2781-63	ENSG00000276070	ENSG00000261603	2	5.05831e-19
7145-1	ENSG00000162267	ENSG00000261603	5	3.26731e-55
13565-2	ENSG00000103479	ENSG00000261603	1	1.08476e-23
3052-8	ENSG00000117560	ENSG00000261603	1	5.4767e-21
2580-83	ENSG00000005381	ENSG00000261603	3	3.20418e-16
14634-13	ENSG00000138039	ENSG00000261603	1	5.439e-16
2966-65	ENSG00000105472	ENSG00000261603	2	9.14951e-13
9713-67	ENSG00000104213	ENSG00000261603	5	3.32222e-35
2890-59	ENSG00000151882	ENSG00000261604	4	5.3601e-16
2888-49	ENSG00000112936	ENSG00000261604	1	2.32885e-15
9204-33	ENSG00000115138	ENSG00000261609	1	6.27521e-17
6605-17	ENSG00000099769	ENSG00000261613	1	4.94432e-24
15535-3	ENSG00000172382	ENSG00000261613	36	1.6787e-42
2571-12	ENSG00000146674	ENSG00000261613	1	5.81132e-16
9409-11	ENSG00000172236	ENSG00000261613	20	9.90862e-16
3403-1	ENSG00000197253	ENSG00000261613	45	5.33128e-52
9313-27	ENSG00000102924	ENSG00000261614	1	1.02542e-11
4232-19	ENSG00000140443	ENSG00000261616	1	4.7774e-11
14049-17	ENSG00000104432	ENSG00000261618	1	6.20769e-24
3181-50	ENSG00000163131	ENSG00000261625	18	1.73698e-18
3508-78	ENSG00000102962	ENSG00000261633	1	3.74236e-13
3519-3	ENSG00000102970	ENSG00000261633	1	2.24424e-15
7808-5	ENSG00000138604	ENSG00000261634	3	0
15584-9	ENSG00000080910	ENSG00000261642	1	1.03553e-14
2819-23	ENSG00000179776	ENSG00000261656	3	3.5509e-21
18235-16	ENSG00000184207	ENSG00000261663	2	8.68825e-18
19367-34	ENSG00000167969	ENSG00000261663	2	6.43546e-26
3403-1	ENSG00000197253	ENSG00000261663	1	4.33089e-12
8345-27	ENSG00000116157	ENSG00000261664	1	4.43966e-16
5631-83	ENSG00000096395	ENSG00000261670	1	7.92093e-14
16823-75	ENSG00000128284	ENSG00000261675	1	7.34931e-13
9313-27	ENSG00000102924	ENSG00000261689	1	5.33653e-31
7140-1	ENSG00000142615	ENSG00000261692	1	1.25688e-17
3049-61	ENSG00000204983	ENSG00000261692	1	5.91401e-17
15375-49	ENSG00000153002	ENSG00000261692	1	4.76926e-15
9837-60	ENSG00000181019	ENSG00000261701	3	3.86563e-17
5231-79	ENSG00000169174	ENSG00000261701	2	5.40415e-11
7905-30	ENSG00000257017	ENSG00000261701	29	0
3316-58	ENSG00000099937	ENSG00000261701	18	1.31082e-173
9906-21	ENSG00000196104	ENSG00000261701	13	1.94093e-14
11214-40	ENSG00000128590	ENSG00000261701	22	6.95795e-31
8309-12	ENSG00000114378	ENSG00000261701	2	3.77186e-11
3293-2	ENSG00000073754	ENSG00000261701	8	9.48905e-16
17137-160	ENSG00000244734	ENSG00000261701	15	6.27772e-40
15316-262	ENSG00000140830	ENSG00000261701	9	1.71265e-62
4467-49	ENSG00000152583	ENSG00000261701	25	2.72429e-40
7989-5	ENSG00000239887	ENSG00000261701	14	8.03749e-17
11510-51	ENSG00000100342	ENSG00000261701	15	1.28993e-73
3054-3	ENSG00000257017	ENSG00000261701	31	0
2750-3	ENSG00000118137	ENSG00000261701	15	7.99511e-117
11510-31	ENSG00000100342	ENSG00000261701	30	0
18198-51	ENSG00000086506	ENSG00000261701	11	9.83434e-14
6550-4	ENSG00000105371	ENSG00000261701	1	2.11266e-10
5028-59	ENSG00000177575	ENSG00000261701	11	1.66862e-24
13112-179	ENSG00000163430	ENSG00000261701	2	4.00315e-12
9303-9	ENSG00000160223	ENSG00000261706	1	4.29438e-13
16828-8	ENSG00000142156	ENSG00000261706	2	6.28261e-16
9313-27	ENSG00000102924	ENSG00000261711	1	6.71359e-27
9409-11	ENSG00000172236	ENSG00000261713	2	1.96245e-192
3403-1	ENSG00000197253	ENSG00000261713	3	5.43938e-62
14696-45	ENSG00000197253	ENSG00000261713	1	3.98204e-18
5742-14	ENSG00000162836	ENSG00000261716	6	1.00363e-39
6384-19	ENSG00000124116	ENSG00000261716	1	3.25431e-12
6398-12	ENSG00000196365	ENSG00000261716	1	5.41346e-13
15370-5	ENSG00000178096	ENSG00000261716	2	0
3366-51	ENSG00000143369	ENSG00000261716	5	2.82088e-70
6262-14	ENSG00000056736	ENSG00000261716	1	1.92015e-13
3181-50	ENSG00000163131	ENSG00000261716	7	7.98288e-115
5707-55	ENSG00000111145	ENSG00000261716	1	2.34575e-15
7916-10	ENSG00000143556	ENSG00000261716	1	1.10835e-10
5748-20	ENSG00000104763	ENSG00000261716	2	4.97427e-15
9313-27	ENSG00000102924	ENSG00000261741	1	1.93854e-12
3054-3	ENSG00000257017	ENSG00000261742	2	1.12034e-16
11510-31	ENSG00000100342	ENSG00000261742	1	1.45881e-11
7905-30	ENSG00000257017	ENSG00000261742	2	4.19249e-13
2977-7	ENSG00000135960	ENSG00000261744	23	2.05697e-24
8794-13	ENSG00000015413	ENSG00000261744	2	4.24123e-37
6472-40	ENSG00000185664	ENSG00000261744	1	4.52147e-12
16609-106	ENSG00000126259	ENSG00000261754	4	2.46208e-22
15562-24	ENSG00000169919	ENSG00000261758	1	1.46318e-12
15470-11	ENSG00000049860	ENSG00000261758	1	2.2217e-12
8465-52	ENSG00000103811	ENSG00000261762	12	1.17715e-54
11388-75	ENSG00000101443	ENSG00000261762	1	8.73682e-11
8644-46	ENSG00000103811	ENSG00000261762	4	1.82506e-13
5456-59	ENSG00000150656	ENSG00000261770	1	6.75057e-25
11510-51	ENSG00000100342	ENSG00000261777	1	9.02777e-13
11510-31	ENSG00000100342	ENSG00000261777	1	2.2308e-69
3054-3	ENSG00000257017	ENSG00000261777	1	4.57198e-135
9837-60	ENSG00000181019	ENSG00000261777	1	5.39482e-37
7905-30	ENSG00000257017	ENSG00000261777	1	2.04064e-128
2750-3	ENSG00000118137	ENSG00000261777	1	2.81244e-17
3316-58	ENSG00000099937	ENSG00000261777	1	1.34884e-11
6627-25	ENSG00000187021	ENSG00000261783	8	4.96837e-52
15375-49	ENSG00000153002	ENSG00000261783	1	2.08977e-32
5671-1	ENSG00000168925	ENSG00000261783	32	3.08192e-63
5034-79	ENSG00000275896	ENSG00000261783	1	3.93858e-17
15613-16	ENSG00000175535	ENSG00000261783	1	4.94504e-20
5648-28	ENSG00000168928	ENSG00000261783	43	0
12634-79	ENSG00000137936	ENSG00000261783	23	2.26553e-15
4407-10	ENSG00000173531	ENSG00000261786	10	4.48474e-38
6359-50	ENSG00000144647	ENSG00000261786	1	5.06281e-103
7085-81	ENSG00000204539	ENSG00000261786	1	3.27835e-11
3052-8	ENSG00000117560	ENSG00000261786	1	5.32742e-13
5301-7	ENSG00000172156	ENSG00000261786	1	4.60374e-30
9235-3	ENSG00000161381	ENSG00000261786	1	1.10794e-11
3519-3	ENSG00000102970	ENSG00000261786	1	2.96486e-20
5810-25	ENSG00000241186	ENSG00000261786	7	5.40436e-40
8326-63	ENSG00000185187	ENSG00000261786	1	2.83117e-11
14634-13	ENSG00000138039	ENSG00000261786	1	1.78369e-15
18878-15	ENSG00000166923	ENSG00000261794	3	1.03382e-13
9244-27	ENSG00000131238	ENSG00000261798	1	4.03851e-34
5238-26	ENSG00000084072	ENSG00000261798	2	1.14712e-278
6544-33	ENSG00000165973	ENSG00000261799	1	2.5699e-13
4125-52	ENSG00000204305	ENSG00000261799	1	1.01963e-13
8465-52	ENSG00000103811	ENSG00000261801	5	1.29376e-20
13124-20	ENSG00000167178	ENSG00000261801	3	7.79671e-18
8794-13	ENSG00000015413	ENSG00000261812	5	7.43235e-54
6472-40	ENSG00000185664	ENSG00000261812	5	5.84432e-33
9765-4	ENSG00000072864	ENSG00000261819	3	4.34059e-13
13124-20	ENSG00000167178	ENSG00000261821	6	7.3448e-26
7870-8	ENSG00000150656	ENSG00000261824	4	5.65852e-21
5456-59	ENSG00000150656	ENSG00000261824	13	3.74284e-96
6217-23	ENSG00000116260	ENSG00000261831	1	1.16254e-17
15462-28	ENSG00000153563	ENSG00000261839	2	2.79622e-41
3186-2	ENSG00000166278	ENSG00000261839	2	3.68914e-17
17153-46	ENSG00000243772	ENSG00000261839	2	7.72632e-19
17692-2	ENSG00000111801	ENSG00000261839	1	1.74369e-84
3640-14	ENSG00000163956	ENSG00000261839	1	2.69194e-13
5698-60	ENSG00000168477	ENSG00000261839	3	1.53428e-15
3485-28	ENSG00000166710	ENSG00000261839	2	1.09879e-13
9215-117	ENSG00000155313	ENSG00000261839	1	7.86916e-20
14148-2	ENSG00000187608	ENSG00000261839	2	2.17117e-22
13587-10	ENSG00000161800	ENSG00000261839	3	1.39628e-139
9111-40	ENSG00000092051	ENSG00000261839	1	4.54462e-19
5102-55	ENSG00000204516	ENSG00000261839	6	2.54112e-162
7757-5	ENSG00000237541	ENSG00000261839	1	3.32485e-16
10606-34	ENSG00000143337	ENSG00000261839	1	7.83419e-11
10457-3	ENSG00000115607	ENSG00000261839	1	1.5135e-14
9910-9	ENSG00000099810	ENSG00000261839	1	2.35529e-10
8048-9	ENSG00000181867	ENSG00000261839	4	1.2242e-74
4459-68	ENSG00000160613	ENSG00000261839	1	4.23012e-15
6364-7	ENSG00000139192	ENSG00000261839	4	1.30315e-25
5487-7	ENSG00000026751	ENSG00000261840	1	1.71571e-10
3026-5	ENSG00000310517	ENSG00000261840	1	1.98324e-11
12758-47	ENSG00000152208	ENSG00000261840	1	2.72142e-10
3293-2	ENSG00000073754	ENSG00000261840	1	2.61062e-15
7157-22	ENSG00000204967	ENSG00000261840	1	1.42962e-13
7980-72	ENSG00000170340	ENSG00000261857	1	1.22295e-11
6457-50	ENSG00000204956	ENSG00000261857	1	9.47963e-13
9297-12	ENSG00000177191	ENSG00000261857	1	1.2161e-41
15432-1	ENSG00000125879	ENSG00000261857	5	2.59271e-13
2687-2	ENSG00000261857	ENSG00000261857	7	0
10924-258	ENSG00000167740	ENSG00000261863	1	2.86459e-16
10924-258	ENSG00000167740	ENSG00000261868	3	4.84897e-75
16616-137	ENSG00000108515	ENSG00000261879	4	4.85662e-16
3181-50	ENSG00000163131	ENSG00000261879	3	4.28277e-17
3651-50	ENSG00000128052	ENSG00000261888	1	7.75832e-15
5654-70	ENSG00000166479	ENSG00000261888	1	2.06781e-10
9409-11	ENSG00000172236	ENSG00000261889	1	5.48882e-11
9256-78	ENSG00000171246	ENSG00000261924	3	1.94789e-25
9385-4	ENSG00000171298	ENSG00000261924	8	1.36396e-19
16781-2	ENSG00000167280	ENSG00000261924	1	9.27954e-11
16763-11	ENSG00000145826	ENSG00000261934	1	1.30278e-14
11117-2	ENSG00000006282	ENSG00000261959	2	1.92327e-82
4534-10	ENSG00000005001	ENSG00000261971	4	9.97409e-21
18235-16	ENSG00000184207	ENSG00000261971	1	9.86767e-12
3403-1	ENSG00000197253	ENSG00000261971	3	5.48366e-25
7173-141	ENSG00000181234	ENSG00000261996	1	3.7715e-11
4246-40	ENSG00000198910	ENSG00000261996	1	1.35821e-10
18881-7	ENSG00000123146	ENSG00000261996	1	1.09577e-10
3292-75	ENSG00000117091	ENSG00000261996	1	2.09857e-14
6451-64	ENSG00000106819	ENSG00000261996	1	6.19144e-11
15570-99	ENSG00000117322	ENSG00000261996	1	2.54892e-10
15533-97	ENSG00000038945	ENSG00000261996	1	1.04362e-13
10851-77	ENSG00000105246	ENSG00000261996	1	1.10975e-11
2742-68	ENSG00000168995	ENSG00000261996	1	9.25692e-11
3073-51	ENSG00000137496	ENSG00000261996	1	6.33644e-12
3041-55	ENSG00000011028	ENSG00000261996	1	7.81872e-14
2515-14	ENSG00000168546	ENSG00000261996	1	1.14903e-11
19561-216	ENSG00000004399	ENSG00000261996	1	1.52327e-11
15449-33	ENSG00000145850	ENSG00000261996	1	1.72676e-11
3166-92	ENSG00000105383	ENSG00000261996	1	5.64719e-14
2652-15	ENSG00000011422	ENSG00000261996	1	3.05385e-13
13133-73	ENSG00000090006	ENSG00000261996	1	1.61268e-11
5532-53	ENSG00000077782	ENSG00000261996	1	2.04374e-10
3206-4	ENSG00000133800	ENSG00000261996	1	1.74408e-19
8459-10	ENSG00000153162	ENSG00000261996	1	7.18991e-14
5028-59	ENSG00000177575	ENSG00000261996	2	4.93393e-47
5069-9	ENSG00000196352	ENSG00000261996	1	8.1195e-15
13744-37	ENSG00000185291	ENSG00000261996	1	6.74196e-11
3323-37	ENSG00000157193	ENSG00000261996	1	7.47345e-21
3324-51	ENSG00000122224	ENSG00000261996	1	2.65031e-12
15391-114	ENSG00000183087	ENSG00000261996	1	4.21794e-12
4564-2	ENSG00000136040	ENSG00000261996	1	2.87185e-12
5628-21	ENSG00000010319	ENSG00000261996	1	1.88904e-14
2620-4	ENSG00000134352	ENSG00000261996	1	1.2878e-17
5630-48	ENSG00000167851	ENSG00000261996	1	6.84818e-12
5404-53	ENSG00000146072	ENSG00000261996	1	5.27858e-13
5111-15	ENSG00000021645	ENSG00000261996	1	9.01199e-20
16323-8	ENSG00000021645	ENSG00000261996	1	5.95485e-15
9451-20	ENSG00000169344	ENSG00000261996	1	1.79685e-22
5596-75	ENSG00000110448	ENSG00000261996	1	9.71972e-29
15667-39	ENSG00000125378	ENSG00000261996	1	1.25344e-12
3421-54	ENSG00000106952	ENSG00000261996	1	7.04201e-13
19556-12	ENSG00000203710	ENSG00000261996	1	1.02562e-23
2999-6	ENSG00000185565	ENSG00000261996	1	8.91492e-12
5066-134	ENSG00000167850	ENSG00000261996	1	1.96034e-15
2637-77	ENSG00000260314	ENSG00000261996	1	8.81225e-12
13682-47	ENSG00000182578	ENSG00000261996	1	2.29974e-21
13463-1	ENSG00000130508	ENSG00000261996	1	7.00772e-11
13408-23	ENSG00000173714	ENSG00000262006	24	8.49975e-143
11117-2	ENSG00000006282	ENSG00000262006	7	1.05028e-16
3235-50	ENSG00000173714	ENSG00000262006	27	0
5654-70	ENSG00000166479	ENSG00000262049	1	6.2348e-14
6415-90	ENSG00000178772	ENSG00000262074	1	2.62495e-15
8382-47	ENSG00000089022	ENSG00000262074	2	2.33584e-35
7956-11	ENSG00000173436	ENSG00000262074	3	3.23861e-41
7859-21	ENSG00000240184	ENSG00000262074	1	3.89695e-11
12529-32	ENSG00000077800	ENSG00000262074	1	1.57793e-15
14294-61	ENSG00000141644	ENSG00000262074	1	5.02488e-18
5636-10	ENSG00000166482	ENSG00000262074	1	1.68835e-20
11239-49	ENSG00000187045	ENSG00000262074	3	2.44585e-31
5617-41	ENSG00000139574	ENSG00000262074	1	4.58012e-12
13125-45	ENSG00000109072	ENSG00000262074	3	2.84728e-39
12817-1	ENSG00000164949	ENSG00000262074	2	1.80059e-17
12334-25	ENSG00000176974	ENSG00000262074	1	4.26591e-176
13501-10	ENSG00000168917	ENSG00000262074	1	2.91578e-12
13518-5	ENSG00000151693	ENSG00000262074	1	1.13733e-12
8397-147	ENSG00000165661	ENSG00000262075	1	1.49136e-17
8346-9	ENSG00000176978	ENSG00000262075	2	3.08927e-39
5107-7	ENSG00000148400	ENSG00000262075	1	1.46243e-12
5680-54	ENSG00000171102	ENSG00000262075	2	6.79689e-39
14708-59	ENSG00000176919	ENSG00000262075	2	6.06412e-34
9385-4	ENSG00000171298	ENSG00000262098	2	1.50987e-15
9256-78	ENSG00000171246	ENSG00000262098	1	1.40087e-32
9837-60	ENSG00000181019	ENSG00000262136	2	0
12008-3	ENSG00000173762	ENSG00000262147	1	2.58173e-19
13093-6	ENSG00000141574	ENSG00000262147	1	1.15539e-23
9986-14	ENSG00000183971	ENSG00000262154	1	9.65833e-31
8310-6	ENSG00000162078	ENSG00000262154	1	3.48842e-39
13729-26	ENSG00000144040	ENSG00000262165	4	2.36635e-29
7948-129	ENSG00000182327	ENSG00000262165	31	2.88623e-48
2436-49	ENSG00000161921	ENSG00000262165	10	2.53823e-24
16616-137	ENSG00000108515	ENSG00000262165	25	8.28827e-136
2597-8	ENSG00000112715	ENSG00000262179	1	1.82698e-31
8231-122	ENSG00000102755	ENSG00000262179	3	2.86954e-39
4867-15	ENSG00000112715	ENSG00000262179	2	7.46511e-54
19437-61	ENSG00000112715	ENSG00000262179	4	1.44944e-45
14032-2	ENSG00000112715	ENSG00000262179	1	4.99862e-30
9409-11	ENSG00000172236	ENSG00000262185	2	2.10142e-16
13988-67	ENSG00000153406	ENSG00000262185	4	1.27379e-16
11208-15	ENSG00000103174	ENSG00000262185	1	6.82295e-11
3403-1	ENSG00000197253	ENSG00000262185	3	1.51078e-16
9256-78	ENSG00000171246	ENSG00000262188	2	1.05391e-66
4435-66	ENSG00000182156	ENSG00000262188	2	1.67352e-14
9385-4	ENSG00000171298	ENSG00000262188	1	6.68282e-14
12334-25	ENSG00000176974	ENSG00000262202	1	7.35704e-25
11239-49	ENSG00000187045	ENSG00000262202	1	1.33181e-10
9256-78	ENSG00000171246	ENSG00000262223	1	6.55502e-14
13988-67	ENSG00000153406	ENSG00000262246	2	1.56973e-37
11208-15	ENSG00000103174	ENSG00000262246	7	5.04035e-19
5682-13	ENSG00000168140	ENSG00000262246	9	5.97957e-29
5846-24	ENSG00000183691	ENSG00000262298	1	1.77268e-10
8778-3	ENSG00000183691	ENSG00000262298	1	3.56842e-15
13988-67	ENSG00000153406	ENSG00000262312	2	1.9993e-12
4534-10	ENSG00000005001	ENSG00000262312	1	4.10722e-25
4435-66	ENSG00000182156	ENSG00000262313	1	9.1776e-11
9256-78	ENSG00000171246	ENSG00000262313	1	1.07391e-17
5636-10	ENSG00000166482	ENSG00000262319	4	1.06138e-12
12334-25	ENSG00000176974	ENSG00000262319	3	9.75876e-18
9409-11	ENSG00000172236	ENSG00000262362	1	1.28526e-21
3403-1	ENSG00000197253	ENSG00000262370	1	3.08229e-12
4125-52	ENSG00000204305	ENSG00000262372	1	8.39385e-11
8479-4	ENSG00000166670	ENSG00000262406	3	4.54861e-65
9172-69	ENSG00000118113	ENSG00000262406	1	1.03981e-20
4924-32	ENSG00000196611	ENSG00000262406	3	0
4496-60	ENSG00000262406	ENSG00000262406	5	0
13692-154	ENSG00000104415	ENSG00000262420	1	2.31462e-11
10940-25	ENSG00000185739	ENSG00000262468	3	1.97384e-18
13988-67	ENSG00000153406	ENSG00000262468	5	7.88151e-35
8310-6	ENSG00000162078	ENSG00000262482	1	4.29589e-16
9986-14	ENSG00000183971	ENSG00000262482	1	4.0829e-13
4534-10	ENSG00000005001	ENSG00000262482	10	3.9475e-32
3403-1	ENSG00000197253	ENSG00000262482	2	2.17052e-12
9409-11	ENSG00000172236	ENSG00000262482	19	7.40406e-31
12662-82	ENSG00000104823	ENSG00000262484	1	5.87809e-12
2843-13	ENSG00000167642	ENSG00000262484	5	1.35243e-37
5649-83	ENSG00000243137	ENSG00000262484	1	1.72711e-10
13116-25	ENSG00000204936	ENSG00000262484	2	6.24771e-14
12348-46	ENSG00000104835	ENSG00000262484	2	7.03819e-45
16609-106	ENSG00000126259	ENSG00000262497	4	5.32348e-79
7244-16	ENSG00000126246	ENSG00000262497	1	1.32779e-15
19590-46	ENSG00000133661	ENSG00000262500	7	6.15233e-18
9370-69	ENSG00000137563	ENSG00000262500	1	2.51281e-15
15573-110	ENSG00000130287	ENSG00000262500	1	2.19581e-14
4125-52	ENSG00000204305	ENSG00000262500	9	4.82542e-38
13416-8	ENSG00000151952	ENSG00000262500	1	1.16165e-14
15470-11	ENSG00000049860	ENSG00000262500	1	4.38388e-11
7968-15	ENSG00000109943	ENSG00000262500	1	2.82315e-10
3173-49	ENSG00000138744	ENSG00000262500	1	4.36983e-13
5028-59	ENSG00000177575	ENSG00000262500	1	3.2337e-11
9296-15	ENSG00000153707	ENSG00000262500	1	4.26933e-12
3292-75	ENSG00000117091	ENSG00000262500	5	3.96779e-12
8229-1	ENSG00000151233	ENSG00000262500	5	2.33621e-14
15576-158	ENSG00000169397	ENSG00000262500	1	4.47641e-11
15562-24	ENSG00000169919	ENSG00000262500	1	2.13779e-12
11646-4	ENSG00000154080	ENSG00000262500	3	4.85181e-17
11208-15	ENSG00000103174	ENSG00000262500	1	1.08019e-10
9357-4	ENSG00000143162	ENSG00000262500	1	3.16659e-11
13992-12	ENSG00000073969	ENSG00000262500	9	1.56776e-51
8795-48	ENSG00000072274	ENSG00000262500	1	5.73586e-12
10818-36	ENSG00000166311	ENSG00000262500	2	6.26458e-13
3293-2	ENSG00000073754	ENSG00000262500	2	1.63365e-12
3403-1	ENSG00000197253	ENSG00000262521	1	1.15388e-13
2974-61	ENSG00000018236	ENSG00000262528	1	6.80531e-17
16809-1	ENSG00000103202	ENSG00000262528	1	1.85652e-12
6919-3	ENSG00000130656	ENSG00000262528	27	7.578e-66
3191-50	ENSG00000127578	ENSG00000262528	6	9.8728e-27
18343-10	ENSG00000242612	ENSG00000262528	6	3.42143e-19
5654-70	ENSG00000166479	ENSG00000262528	1	3.96163e-12
3403-1	ENSG00000197253	ENSG00000262528	2	5.00511e-11
9409-11	ENSG00000172236	ENSG00000262528	14	6.73576e-24
12630-8	ENSG00000132254	ENSG00000262539	1	1.03785e-11
3173-49	ENSG00000138744	ENSG00000262539	2	3.39003e-11
5028-59	ENSG00000177575	ENSG00000262539	2	1.12164e-11
13992-12	ENSG00000073969	ENSG00000262539	11	8.77644e-50
16307-22	ENSG00000156687	ENSG00000262539	1	2.64576e-11
9296-15	ENSG00000153707	ENSG00000262539	2	2.19594e-11
15576-158	ENSG00000169397	ENSG00000262539	3	1.42868e-13
7968-15	ENSG00000109943	ENSG00000262539	3	1.01787e-12
3290-50	ENSG00000156535	ENSG00000262539	1	6.41288e-11
13416-8	ENSG00000151952	ENSG00000262539	3	3.60036e-14
19590-46	ENSG00000133661	ENSG00000262539	9	9.49609e-21
9370-69	ENSG00000137563	ENSG00000262539	1	2.87586e-12
3292-75	ENSG00000117091	ENSG00000262539	9	4.62838e-16
15470-11	ENSG00000049860	ENSG00000262539	1	2.34471e-10
11208-15	ENSG00000103174	ENSG00000262539	3	3.3029e-12
19563-3	ENSG00000100095	ENSG00000262539	1	2.32437e-10
7157-22	ENSG00000204967	ENSG00000262539	1	2.63923e-10
8229-1	ENSG00000151233	ENSG00000262539	8	5.68274e-16
2665-26	ENSG00000048462	ENSG00000262539	3	5.89988e-14
4125-52	ENSG00000204305	ENSG00000262539	12	3.45213e-36
3293-2	ENSG00000073754	ENSG00000262539	5	3.07844e-14
11646-4	ENSG00000154080	ENSG00000262539	4	1.49673e-12
10818-36	ENSG00000166311	ENSG00000262539	3	1.42891e-11
8795-48	ENSG00000072274	ENSG00000262539	1	4.32273e-11
15573-110	ENSG00000130287	ENSG00000262539	3	3.93419e-14
15539-15	ENSG00000178235	ENSG00000262539	1	2.19904e-10
16323-8	ENSG00000021645	ENSG00000262539	1	4.60893e-11
9385-4	ENSG00000171298	ENSG00000262580	7	7.77978e-63
12494-99	ENSG00000034713	ENSG00000262583	2	3.15188e-23
6627-25	ENSG00000187021	ENSG00000262583	2	3.43695e-13
5671-1	ENSG00000168925	ENSG00000262583	4	3.67383e-24
11608-5	ENSG00000140941	ENSG00000262583	2	1.03917e-14
16781-2	ENSG00000167280	ENSG00000262585	1	7.4439e-26
4435-66	ENSG00000182156	ENSG00000262585	4	9.88987e-21
13093-6	ENSG00000141574	ENSG00000262652	2	6.94719e-15
5654-70	ENSG00000166479	ENSG00000262652	4	2.10454e-62
11212-7	ENSG00000239264	ENSG00000262652	1	3.80626e-24
17758-79	ENSG00000169738	ENSG00000262652	1	3.59593e-18
5496-49	ENSG00000262655	ENSG00000262655	15	1.80903e-27
17170-15	ENSG00000175868	ENSG00000262655	1	1.16744e-11
4297-62	ENSG00000262655	ENSG00000262655	24	0
5654-70	ENSG00000166479	ENSG00000262663	2	1.48967e-18
9385-4	ENSG00000171298	ENSG00000262663	1	8.59469e-17
7859-21	ENSG00000240184	ENSG00000262681	1	1.1184e-10
12334-25	ENSG00000176974	ENSG00000262681	3	1.46699e-14
11239-49	ENSG00000187045	ENSG00000262681	2	7.43736e-21
7956-11	ENSG00000173436	ENSG00000262681	2	9.50922e-31
12817-1	ENSG00000164949	ENSG00000262681	1	1.58569e-10
8382-47	ENSG00000089022	ENSG00000262681	2	3.17103e-26
14294-61	ENSG00000141644	ENSG00000262681	2	2.99656e-14
13125-45	ENSG00000109072	ENSG00000262681	2	1.34094e-37
6415-90	ENSG00000178772	ENSG00000262681	1	1.27765e-14
11480-1	ENSG00000108602	ENSG00000262681	18	1.23215e-46
5682-13	ENSG00000168140	ENSG00000262686	1	8.04177e-11
3403-1	ENSG00000197253	ENSG00000262686	1	1.15555e-13
10924-258	ENSG00000167740	ENSG00000262692	1	4.51679e-36
2436-49	ENSG00000161921	ENSG00000262693	1	1.68088e-16
11208-15	ENSG00000103174	ENSG00000262712	1	2.09053e-15
18878-15	ENSG00000166923	ENSG00000262728	1	0
9313-27	ENSG00000102924	ENSG00000262766	1	4.17316e-15
3448-13	ENSG00000171105	ENSG00000262766	2	1.87757e-27
11239-49	ENSG00000187045	ENSG00000262769	1	2.91783e-42
13501-10	ENSG00000168917	ENSG00000262769	1	3.00869e-12
12817-1	ENSG00000164949	ENSG00000262769	1	4.39315e-21
12529-32	ENSG00000077800	ENSG00000262769	1	6.3573e-18
13125-45	ENSG00000109072	ENSG00000262769	1	1.56622e-67
7859-21	ENSG00000240184	ENSG00000262769	1	5.67443e-26
7956-11	ENSG00000173436	ENSG00000262769	1	2.0831e-58
14294-61	ENSG00000141644	ENSG00000262769	1	1.29548e-33
6415-90	ENSG00000178772	ENSG00000262769	1	4.79077e-20
8382-47	ENSG00000089022	ENSG00000262769	1	1.25388e-46
4435-66	ENSG00000182156	ENSG00000262772	1	1.64269e-123
9385-4	ENSG00000171298	ENSG00000262814	1	1.4355e-11
17758-79	ENSG00000169738	ENSG00000262814	1	3.90411e-15
13729-26	ENSG00000144040	ENSG00000262855	2	5.44492e-12
16616-137	ENSG00000108515	ENSG00000262855	4	7.23761e-82
9385-4	ENSG00000171298	ENSG00000262873	2	8.57856e-16
9256-78	ENSG00000171246	ENSG00000262873	1	5.60747e-12
3007-7	ENSG00000129450	ENSG00000262874	6	2.7664e-32
2741-22	ENSG00000105492	ENSG00000262874	13	1.96714e-242
9275-2	ENSG00000268500	ENSG00000262874	12	8.63896e-105
2742-68	ENSG00000168995	ENSG00000262874	1	9.11382e-14
6458-6	ENSG00000163902	ENSG00000262874	13	3.54843e-92
16792-4	ENSG00000268500	ENSG00000262874	13	0
8248-222	ENSG00000254415	ENSG00000262874	13	6.43117e-105
2831-29	ENSG00000167757	ENSG00000262874	3	2.38375e-20
9451-20	ENSG00000169344	ENSG00000262874	2	4.91986e-15
10037-98	ENSG00000254521	ENSG00000262874	15	1.56837e-236
3166-92	ENSG00000105383	ENSG00000262874	5	6.19936e-86
13988-67	ENSG00000153406	ENSG00000262899	1	2.16728e-14
12498-12	ENSG00000213977	ENSG00000262903	4	5.79447e-12
10924-258	ENSG00000167740	ENSG00000262903	7	2.13607e-14
7905-30	ENSG00000257017	ENSG00000262904	1	9.54866e-11
5648-28	ENSG00000168928	ENSG00000262904	1	5.0457e-148
5671-1	ENSG00000168925	ENSG00000262904	1	3.23771e-18
5028-59	ENSG00000177575	ENSG00000262943	1	4.96039e-16
5939-42	ENSG00000239697	ENSG00000262943	1	8.9597e-16
9013-60	ENSG00000065320	ENSG00000262966	2	2.36125e-69
6649-51	ENSG00000065320	ENSG00000262966	3	2.61957e-299
4435-66	ENSG00000182156	ENSG00000262979	3	1.34779e-18
9385-4	ENSG00000171298	ENSG00000262979	1	3.04001e-14
9256-78	ENSG00000171246	ENSG00000262979	2	1.38975e-90
4923-79	ENSG00000104899	ENSG00000262980	1	4.56564e-14
17766-5	ENSG00000158517	ENSG00000263001	4	4.65589e-25
8971-9	ENSG00000179915	ENSG00000263002	6	7.06271e-24
6378-2	ENSG00000186493	ENSG00000263002	1	6.13961e-32
11293-14	ENSG00000175928	ENSG00000263002	3	1.25075e-28
9409-11	ENSG00000172236	ENSG00000263002	1	2.42945e-14
12587-65	ENSG00000213465	ENSG00000263002	1	1.90661e-17
14318-1	ENSG00000111237	ENSG00000263002	1	1.19727e-37
12501-10	ENSG00000171530	ENSG00000263002	3	3.61019e-24
4158-54	ENSG00000122861	ENSG00000263002	1	1.90899e-12
16760-2	ENSG00000111536	ENSG00000263002	7	7.08148e-29
2797-56	ENSG00000084674	ENSG00000263002	1	4.03381e-17
8866-53	ENSG00000011478	ENSG00000263002	1	2.16323e-11
7223-60	ENSG00000189171	ENSG00000263002	4	3.84227e-29
18899-82	ENSG00000166503	ENSG00000263002	1	1.40282e-12
6457-50	ENSG00000204956	ENSG00000263002	2	2.84453e-17
3403-1	ENSG00000197253	ENSG00000263002	1	9.04344e-14
2652-15	ENSG00000011422	ENSG00000263002	1	1.73408e-17
10082-251	ENSG00000277586	ENSG00000263002	3	9.75126e-23
10046-55	ENSG00000110330	ENSG00000263002	1	9.9737e-29
6444-15	ENSG00000221826	ENSG00000263002	2	2.96228e-15
13116-25	ENSG00000204936	ENSG00000263002	8	4.61028e-18
2816-50	ENSG00000187244	ENSG00000263002	1	1.44188e-10
12384-92	ENSG00000144524	ENSG00000263002	3	3.49736e-27
5846-24	ENSG00000183691	ENSG00000263004	1	6.95972e-13
8778-3	ENSG00000183691	ENSG00000263004	3	5.82775e-27
4534-10	ENSG00000005001	ENSG00000263011	2	5.17027e-37
9256-78	ENSG00000171246	ENSG00000263069	3	2.27148e-90
2580-83	ENSG00000005381	ENSG00000263089	1	4.72706e-13
11208-15	ENSG00000103174	ENSG00000263105	2	2.27746e-19
10940-25	ENSG00000185739	ENSG00000263105	3	3.37816e-12
3403-1	ENSG00000197253	ENSG00000263105	1	7.2826e-12
9313-27	ENSG00000102924	ENSG00000263110	1	3.74273e-13
8778-3	ENSG00000183691	ENSG00000263120	1	1.46685e-12
15509-2	ENSG00000108784	ENSG00000263142	1	2.70373e-15
13992-12	ENSG00000073969	ENSG00000263142	1	8.61837e-21
9964-10	ENSG00000263155	ENSG00000263155	4	3.59079e-19
13729-26	ENSG00000144040	ENSG00000263164	1	1.55363e-12
3181-50	ENSG00000163131	ENSG00000263164	2	3.19786e-16
16616-137	ENSG00000108515	ENSG00000263164	11	5.81699e-167
8973-23	ENSG00000163518	ENSG00000263164	1	1.59158e-10
13107-9	ENSG00000124466	ENSG00000263177	2	1.02217e-11
13729-26	ENSG00000144040	ENSG00000263220	1	1.48128e-11
3181-50	ENSG00000163131	ENSG00000263220	2	7.20513e-14
16616-137	ENSG00000108515	ENSG00000263220	1	4.27445e-28
8973-23	ENSG00000163518	ENSG00000263220	1	4.23564e-11
2750-3	ENSG00000118137	ENSG00000263232	1	1.40861e-21
11510-31	ENSG00000100342	ENSG00000263232	1	1.91241e-141
11510-51	ENSG00000100342	ENSG00000263232	1	4.58212e-35
3403-1	ENSG00000197253	ENSG00000263235	1	1.10604e-10
9409-11	ENSG00000172236	ENSG00000263235	10	1.09808e-13
5624-66	ENSG00000110203	ENSG00000263266	3	2.2636e-41
11303-7	ENSG00000101347	ENSG00000263266	1	2.37751e-13
5138-50	ENSG00000006327	ENSG00000263266	1	6.72826e-22
2633-52	ENSG00000131724	ENSG00000263266	2	3.72162e-25
6433-57	ENSG00000108950	ENSG00000263266	1	1.22562e-10
11465-4	ENSG00000181619	ENSG00000263266	2	6.11328e-90
10011-65	ENSG00000122126	ENSG00000263266	3	7.2809e-134
16802-31	ENSG00000109180	ENSG00000263266	1	8.767e-26
4708-3	ENSG00000108786	ENSG00000263266	1	6.45359e-13
11117-2	ENSG00000006282	ENSG00000263266	1	1.76779e-12
11160-56	ENSG00000133874	ENSG00000263266	1	1.80429e-16
3057-55	ENSG00000104415	ENSG00000263266	2	5.30504e-58
13502-2	ENSG00000181045	ENSG00000263266	2	2.6603e-23
9003-99	ENSG00000019169	ENSG00000263266	1	4.24068e-30
4707-50	ENSG00000128245	ENSG00000263266	1	8.12502e-19
8390-25	ENSG00000161281	ENSG00000263266	1	5.86116e-14
8334-65	ENSG00000124678	ENSG00000263266	3	8.25665e-250
13610-9	ENSG00000124260	ENSG00000263266	1	5.7667e-14
6304-8	ENSG00000173918	ENSG00000263266	1	6.63756e-16
11108-16	ENSG00000196924	ENSG00000263266	2	1.40881e-21
4998-50	ENSG00000096968	ENSG00000263266	3	0
11120-49	ENSG00000090971	ENSG00000263266	2	3.07916e-28
5481-16	ENSG00000145715	ENSG00000263266	3	2.80833e-96
3684-78	ENSG00000038945	ENSG00000263266	1	8.39736e-21
7751-121	ENSG00000145423	ENSG00000263266	1	3.08038e-33
15383-200	ENSG00000124205	ENSG00000263266	2	1.368e-28
7928-183	ENSG00000169902	ENSG00000263266	1	2.1439e-19
9276-7	ENSG00000158516	ENSG00000263266	1	3.03609e-27
3418-12	ENSG00000183049	ENSG00000263266	1	3.38664e-28
8087-250	ENSG00000082996	ENSG00000263266	3	2.57235e-98
5021-13	ENSG00000180817	ENSG00000263266	2	2.39927e-44
7859-21	ENSG00000240184	ENSG00000263266	3	0
12704-26	ENSG00000095370	ENSG00000263266	1	3.90195e-25
12859-33	ENSG00000198721	ENSG00000263266	1	3.38724e-11
12456-5	ENSG00000170525	ENSG00000263266	1	6.41215e-29
14186-13	ENSG00000092871	ENSG00000263266	1	7.40848e-19
5084-154	ENSG00000056736	ENSG00000263266	1	7.27113e-18
7266-4	ENSG00000170054	ENSG00000263266	1	2.51179e-10
8952-65	ENSG00000108342	ENSG00000263266	1	6.85339e-11
2946-52	ENSG00000197766	ENSG00000263266	1	2.95241e-14
17137-160	ENSG00000244734	ENSG00000263266	1	4.131e-13
9456-34	ENSG00000164485	ENSG00000263266	1	9.56007e-11
11192-168	ENSG00000142910	ENSG00000263266	1	1.63648e-10
13479-8	ENSG00000161682	ENSG00000263266	3	6.84165e-93
3148-49	ENSG00000081041	ENSG00000263266	1	1.08906e-28
11275-94	ENSG00000168702	ENSG00000263266	1	7.69963e-13
14633-26	ENSG00000269556	ENSG00000263266	1	5.32143e-31
11391-69	ENSG00000110921	ENSG00000263266	3	0
7923-41	ENSG00000168758	ENSG00000263266	2	2.93989e-25
12750-9	ENSG00000160255	ENSG00000263266	1	2.82588e-20
13654-1	ENSG00000134318	ENSG00000263266	1	2.65654e-12
11281-6	ENSG00000141738	ENSG00000263266	2	5.92313e-39
8776-10	ENSG00000107566	ENSG00000263266	1	3.18617e-30
5384-67	ENSG00000185024	ENSG00000263266	1	2.14966e-15
3796-79	ENSG00000167772	ENSG00000263266	1	4.237e-11
5861-78	ENSG00000162882	ENSG00000263266	1	2.17247e-25
12515-45	ENSG00000143179	ENSG00000263266	1	1.1187e-10
8352-26	ENSG00000254521	ENSG00000263266	3	0
5636-10	ENSG00000166482	ENSG00000263266	1	3.26986e-13
6992-67	ENSG00000223609	ENSG00000263266	1	1.24532e-16
3612-6	ENSG00000196411	ENSG00000263266	3	1.52084e-49
4542-24	ENSG00000120885	ENSG00000263266	1	3.03458e-26
8257-71	ENSG00000101405	ENSG00000263266	1	4.78285e-13
13400-13	ENSG00000185483	ENSG00000263266	2	1.63531e-43
14070-56	ENSG00000205726	ENSG00000263266	1	1.64108e-24
10035-6	ENSG00000120875	ENSG00000263266	1	3.23342e-17
3635-76	ENSG00000109180	ENSG00000263266	2	1.2004e-59
9994-217	ENSG00000186009	ENSG00000263266	2	8.62358e-32
9044-1	ENSG00000155052	ENSG00000263266	2	1.68307e-31
17154-2	ENSG00000110958	ENSG00000263266	1	2.03e-11
12041-33	ENSG00000204390	ENSG00000263266	3	2.95422e-104
7956-11	ENSG00000173436	ENSG00000263266	3	0
13468-5	ENSG00000215041	ENSG00000263266	2	4.61677e-32
19567-1	ENSG00000146648	ENSG00000263266	1	1.628e-40
9598-23	ENSG00000183117	ENSG00000263266	3	1.76026e-118
8985-13	ENSG00000122335	ENSG00000263266	1	9.67947e-15
16292-288	ENSG00000159224	ENSG00000263266	1	1.393e-10
3222-11	ENSG00000075213	ENSG00000263266	3	4.04217e-116
12529-32	ENSG00000077800	ENSG00000263266	3	0
9383-24	ENSG00000064886	ENSG00000263266	1	7.89182e-18
12908-15	ENSG00000110243	ENSG00000263266	3	4.39109e-46
8017-23	ENSG00000110074	ENSG00000263266	1	2.50434e-13
14216-35	ENSG00000145833	ENSG00000263266	2	5.96454e-54
10752-8	ENSG00000166446	ENSG00000263266	3	1.37163e-83
10882-12	ENSG00000134765	ENSG00000263266	2	2.46163e-52
13117-232	ENSG00000100288	ENSG00000263266	3	5.74638e-148
7867-154	ENSG00000070526	ENSG00000263266	1	1.80638e-20
12936-38	ENSG00000140522	ENSG00000263266	3	1.27718e-216
17804-102	ENSG00000108439	ENSG00000263266	2	3.929e-60
9176-3	ENSG00000185499	ENSG00000263266	3	1.75575e-110
13650-11	ENSG00000182132	ENSG00000263266	1	2.72896e-22
4923-79	ENSG00000104899	ENSG00000263266	3	4.9787e-63
18304-19	ENSG00000107949	ENSG00000263266	1	7.074e-31
10894-25	ENSG00000079689	ENSG00000263266	2	1.46803e-22
12420-10	ENSG00000152642	ENSG00000263266	2	3.42952e-45
13988-67	ENSG00000153406	ENSG00000263266	1	4.97352e-17
12503-5	ENSG00000119714	ENSG00000263266	1	1.28855e-24
4563-61	ENSG00000124181	ENSG00000263266	1	5.04586e-16
5249-31	ENSG00000081320	ENSG00000263266	1	1.38307e-13
8842-16	ENSG00000178075	ENSG00000263266	3	1.94892e-104
11285-8	ENSG00000174059	ENSG00000263266	2	1.35011e-54
13432-9	ENSG00000155256	ENSG00000263266	3	2.40824e-55
7763-25	ENSG00000140937	ENSG00000263266	1	7.2955e-21
13518-5	ENSG00000151693	ENSG00000263266	3	0
9890-8	ENSG00000143549	ENSG00000263266	1	6.74839e-17
9372-157	ENSG00000149573	ENSG00000263266	2	1.17624e-46
11262-39	ENSG00000170638	ENSG00000263266	1	1.04203e-15
12894-3	ENSG00000157212	ENSG00000263266	1	2.69577e-10
9536-16	ENSG00000181562	ENSG00000263266	1	8.13631e-11
17702-53	ENSG00000241635	ENSG00000263266	2	4.329e-39
8697-38	ENSG00000063660	ENSG00000263266	1	4.15553e-14
12960-9	ENSG00000106633	ENSG00000263266	1	4.08253e-20
7768-10	ENSG00000135678	ENSG00000263266	1	6.69395e-22
9969-8	ENSG00000004809	ENSG00000263266	1	1.47886e-19
13025-4	ENSG00000166225	ENSG00000263266	1	2.45196e-10
4786-58	ENSG00000162368	ENSG00000263266	2	1.27587e-48
13659-36	ENSG00000105726	ENSG00000263266	2	3.07437e-39
10647-18	ENSG00000138303	ENSG00000263266	2	3.0297e-29
6415-90	ENSG00000178772	ENSG00000263266	3	0
11228-37	ENSG00000166405	ENSG00000263266	1	3.06652e-34
2611-72	ENSG00000092445	ENSG00000263266	1	3.50642e-12
3067-67	ENSG00000164404	ENSG00000263266	1	4.76676e-12
13926-1	ENSG00000178966	ENSG00000263266	1	3.10659e-16
5612-16	ENSG00000137133	ENSG00000263266	1	7.71117e-20
4905-63	ENSG00000103187	ENSG00000263266	2	1.72423e-43
8263-64	ENSG00000176912	ENSG00000263266	2	6.19604e-36
13055-53	ENSG00000059915	ENSG00000263266	2	1.0128e-23
14029-42	ENSG00000166200	ENSG00000263266	3	0
13589-10	ENSG00000113108	ENSG00000263266	1	8.19889e-14
8378-3	ENSG00000182195	ENSG00000263266	1	4.66371e-15
5739-75	ENSG00000188508	ENSG00000263266	1	6.42931e-17
6054-6	ENSG00000182575	ENSG00000263266	1	3.84205e-13
14120-2	ENSG00000108375	ENSG00000263266	1	3.37035e-14
13573-5	ENSG00000111229	ENSG00000263266	1	2.51656e-18
8304-50	ENSG00000164761	ENSG00000263266	2	2.40206e-54
13428-52	ENSG00000183579	ENSG00000263266	1	8.82663e-22
11294-7	ENSG00000057704	ENSG00000263266	2	7.9378e-36
18870-1	ENSG00000198851	ENSG00000263266	2	4.016e-45
10363-13	ENSG00000166949	ENSG00000263266	2	4.42348e-24
16760-2	ENSG00000111536	ENSG00000263266	1	1.94e-10
13053-6	ENSG00000268104	ENSG00000263266	2	6.00172e-46
10696-217	ENSG00000138095	ENSG00000263266	2	4.37421e-42
14593-152	ENSG00000177150	ENSG00000263266	2	8.87073e-39
13529-39	ENSG00000186462	ENSG00000263266	1	4.29571e-20
12934-1	ENSG00000138646	ENSG00000263266	1	6.12264e-13
7805-52	ENSG00000108587	ENSG00000263266	1	2.96515e-12
6919-3	ENSG00000130656	ENSG00000263266	3	4.0717e-159
5030-52	ENSG00000068903	ENSG00000263266	1	1.65341e-30
17747-45	ENSG00000056558	ENSG00000263266	1	1.168e-31
13672-3	ENSG00000173110	ENSG00000263266	2	4.09667e-44
11421-10	ENSG00000103966	ENSG00000263266	1	1.3513e-13
6520-87	ENSG00000111341	ENSG00000263266	1	2.15624e-15
8887-21	ENSG00000090273	ENSG00000263266	2	6.46589e-53
6561-77	ENSG00000243466	ENSG00000263266	2	4.63314e-28
8876-51	ENSG00000110076	ENSG00000263266	1	7.586e-18
13599-15	ENSG00000136933	ENSG00000263266	2	4.43582e-55
12446-49	ENSG00000243955	ENSG00000263266	1	4.87866e-15
11459-81	ENSG00000105656	ENSG00000263266	1	5.06049e-21
3122-6	ENSG00000184047	ENSG00000263266	2	9.50257e-51
9906-21	ENSG00000196104	ENSG00000263266	3	1.08627e-36
13603-7	ENSG00000175449	ENSG00000263266	1	3.92595e-24
3644-5	ENSG00000104901	ENSG00000263266	3	6.91244e-67
6152-111	ENSG00000141510	ENSG00000263266	2	2.95467e-52
15670-15	ENSG00000144119	ENSG00000263266	1	8.839e-24
9590-10	ENSG00000115944	ENSG00000263266	1	4.22799e-19
11162-37	ENSG00000120160	ENSG00000263266	2	4.40186e-42
3736-60	ENSG00000153162	ENSG00000263266	2	2.79201e-50
11239-49	ENSG00000187045	ENSG00000263266	3	0
8780-2	ENSG00000138650	ENSG00000263266	2	1.88011e-68
7864-3	ENSG00000105366	ENSG00000263266	1	6.14893e-14
8037-53	ENSG00000164031	ENSG00000263266	3	2.43701e-52
10344-334	ENSG00000110324	ENSG00000263266	2	1.49664e-52
11439-88	ENSG00000131941	ENSG00000263266	1	9.06499e-16
7069-9	ENSG00000171045	ENSG00000263266	1	1.12995e-21
3591-51	ENSG00000113361	ENSG00000263266	3	2.8165e-82
2643-57	ENSG00000062038	ENSG00000263266	3	3.00362e-297
11327-56	ENSG00000176444	ENSG00000263266	3	2.39512e-164
9991-112	ENSG00000183798	ENSG00000263266	2	1.24944e-39
9970-7	ENSG00000144224	ENSG00000263266	2	1.06983e-26
8767-44	ENSG00000117298	ENSG00000263266	1	7.05134e-21
11570-94	ENSG00000075790	ENSG00000263266	1	9.0025e-19
3737-6	ENSG00000103811	ENSG00000263266	2	2.81164e-20
4925-54	ENSG00000137745	ENSG00000263266	2	2.0002e-24
12681-63	ENSG00000143258	ENSG00000263266	1	1.97338e-16
7882-31	ENSG00000026751	ENSG00000263266	2	1.28464e-24
12690-33	ENSG00000186522	ENSG00000263266	1	4.48236e-20
11587-5	ENSG00000174197	ENSG00000263266	3	6.15623e-110
8380-244	ENSG00000185559	ENSG00000263266	1	2.60437e-11
16081-38	ENSG00000198074	ENSG00000263266	2	7.229e-49
13514-121	ENSG00000111737	ENSG00000263266	3	9.08079e-103
3681-87	ENSG00000129437	ENSG00000263266	1	5.12938e-28
8854-59	ENSG00000048392	ENSG00000263266	2	2.16124e-44
3580-25	ENSG00000197249	ENSG00000263266	1	3.61571e-16
6961-14	ENSG00000188624	ENSG00000263266	1	1.09188e-22
9082-25	ENSG00000101251	ENSG00000263266	1	3.5493e-26
8336-267	ENSG00000178075	ENSG00000263266	3	8.48281e-111
7638-30	ENSG00000169223	ENSG00000263266	1	7.63305e-26
11124-9	ENSG00000196924	ENSG00000263266	1	8.37067e-26
10731-10	ENSG00000249853	ENSG00000263266	3	0
3611-70	ENSG00000117298	ENSG00000263266	3	1.42324e-114
17771-35	ENSG00000241258	ENSG00000263266	1	4.186e-12
5746-37	ENSG00000090776	ENSG00000263266	3	3.18953e-47
10990-21	ENSG00000188906	ENSG00000263266	3	3.76034e-267
4567-82	ENSG00000183918	ENSG00000263266	2	4.34784e-56
6491-59	ENSG00000174562	ENSG00000263266	1	2.89681e-15
7128-9	ENSG00000165816	ENSG00000263266	3	2.65231e-306
9379-248	ENSG00000184785	ENSG00000263266	1	3.78948e-23
4569-52	ENSG00000184985	ENSG00000263266	1	9.86529e-28
6991-24	ENSG00000172461	ENSG00000263266	3	5.3687e-192
3766-51	ENSG00000106089	ENSG00000263266	3	1.25275e-102
14045-12	ENSG00000140396	ENSG00000263266	1	7.5381e-12
5260-80	ENSG00000105397	ENSG00000263266	1	1.29219e-16
9117-4	ENSG00000136688	ENSG00000263266	1	6.15268e-15
4593-11	ENSG00000141433	ENSG00000263266	1	8.92857e-26
3471-49	ENSG00000115661	ENSG00000263266	1	4.39557e-31
8343-224	ENSG00000115421	ENSG00000263266	1	9.15561e-16
17435-43	ENSG00000140374	ENSG00000263266	2	1.428e-46
11258-41	ENSG00000099866	ENSG00000263266	1	1.06298e-11
11243-90	ENSG00000153292	ENSG00000263266	3	2.91447e-257
10366-11	ENSG00000134853	ENSG00000263266	1	1.2726e-11
12532-28	ENSG00000099804	ENSG00000263266	1	1.31015e-13
12945-33	ENSG00000099246	ENSG00000263266	1	2.18876e-13
12954-71	ENSG00000186951	ENSG00000263266	1	5.79709e-35
7046-6	ENSG00000125975	ENSG00000263266	3	1.05102e-103
12527-50	ENSG00000126351	ENSG00000263266	1	2.91078e-27
13503-19	ENSG00000144746	ENSG00000263266	1	8.03056e-23
9802-27	ENSG00000177666	ENSG00000263266	1	2.53955e-30
11107-25	ENSG00000218336	ENSG00000263266	1	6.83936e-21
9954-2	ENSG00000169246	ENSG00000263266	2	1.89313e-52
14089-41	ENSG00000145242	ENSG00000263266	1	1.13769e-17
8891-7	ENSG00000106066	ENSG00000263266	1	2.40003e-15
7060-2	ENSG00000197930	ENSG00000263266	1	1.9886e-21
18375-28	ENSG00000136695	ENSG00000263266	2	2.371e-42
12826-5	ENSG00000105641	ENSG00000263266	1	6.9341e-24
10842-7	ENSG00000176928	ENSG00000263266	1	1.87051e-33
3630-27	ENSG00000162706	ENSG00000263266	1	1.29926e-11
15333-11	ENSG00000132581	ENSG00000263266	3	9.469e-135
3629-60	ENSG00000198752	ENSG00000263266	1	5.48107e-19
9000-177	ENSG00000138079	ENSG00000263266	2	1.00717e-44
13465-5	ENSG00000159200	ENSG00000263266	1	3.18779e-19
5677-15	ENSG00000187944	ENSG00000263266	3	3.39825e-169
3634-5	ENSG00000183715	ENSG00000263266	1	4.3622e-32
14294-61	ENSG00000141644	ENSG00000263266	3	0
3893-55	ENSG00000102854	ENSG00000263266	1	3.06144e-17
3839-60	ENSG00000110711	ENSG00000263266	2	5.73279e-44
13946-8	ENSG00000174243	ENSG00000263266	2	2.37333e-72
9490-3	ENSG00000174749	ENSG00000263266	1	3.18344e-11
5261-13	ENSG00000143322	ENSG00000263266	1	1.06965e-16
11334-7	ENSG00000204577	ENSG00000263266	1	2.17708e-10
13516-46	ENSG00000128463	ENSG00000263266	2	5.43987e-42
3608-12	ENSG00000176978	ENSG00000263266	2	1.73466e-45
6896-3	ENSG00000143110	ENSG00000263266	1	1.11973e-15
13507-51	ENSG00000102871	ENSG00000263266	1	1.41208e-14
16074-12	ENSG00000100351	ENSG00000263266	1	3.263e-11
8843-34	ENSG00000124920	ENSG00000263266	1	7.83067e-17
4984-83	ENSG00000139684	ENSG00000263266	2	1.51292e-27
7054-87	ENSG00000069493	ENSG00000263266	1	1.82817e-18
9039-47	ENSG00000143337	ENSG00000263266	3	1.05325e-196
8024-64	ENSG00000128294	ENSG00000263266	1	1.27518e-15
14110-200	ENSG00000113140	ENSG00000263266	2	6.59468e-23
13495-48	ENSG00000182782	ENSG00000263266	2	1.06179e-36
3346-72	ENSG00000178999	ENSG00000263266	1	5.38942e-12
8097-77	ENSG00000204020	ENSG00000263266	1	1.58183e-10
13490-1	ENSG00000105926	ENSG00000263266	1	1.29819e-39
13078-3	ENSG00000147400	ENSG00000263266	1	6.09771e-25
12548-75	ENSG00000116954	ENSG00000263266	1	3.52132e-14
8660-33	ENSG00000116774	ENSG00000263266	3	4.48084e-216
11633-89	ENSG00000100591	ENSG00000263266	1	1.81968e-10
18927-14	ENSG00000203722	ENSG00000263266	1	7.231e-37
13576-15	ENSG00000084207	ENSG00000263266	3	4.90587e-287
6079-59	ENSG00000155893	ENSG00000263266	3	9.99451e-82
10575-31	ENSG00000179950	ENSG00000263266	1	2.4911e-20
16309-30	ENSG00000104901	ENSG00000263266	1	1.766e-10
11143-32	ENSG00000118733	ENSG00000263266	1	1.04337e-20
13941-82	ENSG00000145982	ENSG00000263266	1	3.38243e-27
10767-52	ENSG00000173698	ENSG00000263266	2	8.10093e-58
14072-9	ENSG00000133112	ENSG00000263266	3	8.72971e-110
12452-32	ENSG00000133247	ENSG00000263266	1	1.5266e-11
3172-28	ENSG00000113273	ENSG00000263266	2	1.82821e-50
3847-56	ENSG00000105755	ENSG00000263266	1	8.61342e-13
11571-75	ENSG00000205810	ENSG00000263266	3	7.06392e-122
13614-6	ENSG00000005339	ENSG00000263266	2	3.52043e-47
9506-10	ENSG00000100342	ENSG00000263266	3	4.69922e-31
11457-53	ENSG00000117308	ENSG00000263266	1	5.84991e-11
5963-9	ENSG00000161249	ENSG00000263266	2	3.90663e-69
19335-2	ENSG00000189159	ENSG00000263266	3	0
9075-121	ENSG00000169330	ENSG00000263266	1	2.34319e-15
10753-31	ENSG00000069206	ENSG00000263266	3	2.36044e-185
10854-15	ENSG00000176928	ENSG00000263266	1	9.28904e-16
2505-49	ENSG00000146013	ENSG00000263266	1	7.8805e-11
9951-36	ENSG00000112234	ENSG00000263266	1	6.12897e-19
8382-47	ENSG00000089022	ENSG00000263266	3	0
4957-1	ENSG00000168028	ENSG00000263266	1	1.03723e-14
15413-3	ENSG00000213398	ENSG00000263266	2	1.784e-23
8601-167	ENSG00000123384	ENSG00000263266	2	3.96243e-32
12077-32	ENSG00000138379	ENSG00000263266	2	4.95632e-55
4594-22	ENSG00000141433	ENSG00000263266	2	3.30103e-44
6237-11	ENSG00000127418	ENSG00000263266	1	5.01289e-16
5077-28	ENSG00000133216	ENSG00000263266	1	1.85566e-16
11302-237	ENSG00000116147	ENSG00000263266	1	1.28784e-35
5723-4	ENSG00000248099	ENSG00000263266	1	1.18675e-11
11203-97	ENSG00000143627	ENSG00000263266	2	4.82759e-43
9835-16	ENSG00000184254	ENSG00000263266	1	4.25054e-13
14023-84	ENSG00000029559	ENSG00000263266	3	1.10085e-50
9028-5	ENSG00000107951	ENSG00000263266	2	8.01172e-76
12820-1	ENSG00000154016	ENSG00000263266	1	5.69814e-12
5424-55	ENSG00000141655	ENSG00000263266	3	3.66466e-47
13961-18	ENSG00000131437	ENSG00000263266	2	9.15448e-36
5114-65	ENSG00000113494	ENSG00000263266	1	2.48265e-28
13501-10	ENSG00000168917	ENSG00000263266	3	0
11180-17	ENSG00000173473	ENSG00000263266	1	1.60876e-10
13485-20	ENSG00000153214	ENSG00000263266	3	3.9171e-154
12848-9	ENSG00000116584	ENSG00000263266	2	4.96161e-56
2752-62	ENSG00000125965	ENSG00000263266	3	0
8696-15	ENSG00000128242	ENSG00000263266	2	7.87564e-83
12730-3	ENSG00000080986	ENSG00000263266	1	8.62788e-17
16302-11	ENSG00000131050	ENSG00000263266	3	4.807e-137
3624-3	ENSG00000172382	ENSG00000263266	2	1.14226e-43
13510-7	ENSG00000074370	ENSG00000263266	2	3.58175e-13
13991-47	ENSG00000075151	ENSG00000263266	1	1.80692e-20
7747-47	ENSG00000147123	ENSG00000263266	1	7.79438e-16
12463-7	ENSG00000003096	ENSG00000263266	2	2.94366e-46
18205-123	ENSG00000197172	ENSG00000263266	1	1.01e-10
10880-38	ENSG00000196990	ENSG00000263266	1	1.49085e-12
11967-23	ENSG00000166426	ENSG00000263266	1	2.76495e-24
3061-61	ENSG00000164733	ENSG00000263266	1	2.71381e-17
3284-75	ENSG00000182492	ENSG00000263266	2	7.20098e-28
6527-1	ENSG00000255690	ENSG00000263266	3	1.96674e-96
9778-45	ENSG00000165685	ENSG00000263266	2	1.29177e-58
12881-17	ENSG00000139547	ENSG00000263266	2	4.32254e-38
5465-32	ENSG00000136720	ENSG00000263266	2	3.54791e-53
10677-9	ENSG00000065518	ENSG00000263266	3	0
12891-1	ENSG00000164877	ENSG00000263266	3	5.24031e-110
3437-80	ENSG00000122025	ENSG00000263266	2	7.62946e-31
18866-8	ENSG00000188386	ENSG00000263266	1	2.275e-22
10851-77	ENSG00000105246	ENSG00000263266	2	5.10422e-42
11654-77	ENSG00000152954	ENSG00000263266	2	6.96375e-38
9607-39	ENSG00000187533	ENSG00000263266	1	3.81701e-14
7766-25	ENSG00000116996	ENSG00000263266	1	7.92651e-14
5246-64	ENSG00000186642	ENSG00000263266	1	9.08102e-14
9016-12	ENSG00000131408	ENSG00000263266	3	1.92355e-172
10735-12	ENSG00000173692	ENSG00000263266	1	1.6638e-16
7880-9	ENSG00000129084	ENSG00000263266	2	2.53012e-45
13653-335	ENSG00000133315	ENSG00000263266	1	1.70673e-15
17505-125	ENSG00000168060	ENSG00000263266	1	6.169e-16
8076-4	ENSG00000141316	ENSG00000263266	3	1.32648e-68
6020-52	ENSG00000049247	ENSG00000263266	1	3.22464e-12
13447-42	ENSG00000203772	ENSG00000263266	1	2.90454e-18
12451-62	ENSG00000156273	ENSG00000263266	1	7.9971e-34
3797-1	ENSG00000170558	ENSG00000263266	1	1.37281e-19
11494-4	ENSG00000118985	ENSG00000263266	3	9.22818e-65
3657-74	ENSG00000221823	ENSG00000263266	2	6.75058e-46
6042-52	ENSG00000041982	ENSG00000263266	2	1.56635e-38
12574-36	ENSG00000127129	ENSG00000263266	3	3.36843e-49
12427-8	ENSG00000101224	ENSG00000263266	2	4.63785e-35
8760-10	ENSG00000137692	ENSG00000263266	1	1.04527e-16
13125-45	ENSG00000109072	ENSG00000263266	3	0
3605-77	ENSG00000127241	ENSG00000263266	1	1.28701e-22
8916-32	ENSG00000167323	ENSG00000263266	2	7.58839e-66
7785-1	ENSG00000108947	ENSG00000263266	2	1.01464e-88
8950-4	ENSG00000137975	ENSG00000263266	1	2.0902e-20
6510-56	ENSG00000133135	ENSG00000263266	1	2.09026e-16
8589-13	ENSG00000163814	ENSG00000263266	2	4.49579e-41
11214-40	ENSG00000128590	ENSG00000263266	2	3.58949e-32
10576-7	ENSG00000120594	ENSG00000263266	1	1.76453e-10
12817-1	ENSG00000164949	ENSG00000263266	3	0
6551-94	ENSG00000165953	ENSG00000263266	1	2.26607e-18
11215-6	ENSG00000129910	ENSG00000263266	1	2.31982e-16
12632-14	ENSG00000171428	ENSG00000263266	1	3.81335e-11
12425-104	ENSG00000165527	ENSG00000263266	1	3.52454e-15
12784-10	ENSG00000113108	ENSG00000263266	2	1.02366e-69
17816-58	ENSG00000104490	ENSG00000263266	2	2.05e-75
14704-10	ENSG00000204580	ENSG00000263266	1	1.34051e-10
8932-1	ENSG00000197586	ENSG00000263266	1	1.23552e-13
17384-110	ENSG00000152556	ENSG00000263266	1	7.113e-17
13561-5	ENSG00000158748	ENSG00000263266	3	1.3903e-123
8853-2	ENSG00000111729	ENSG00000263266	1	2.12956e-14
4359-87	ENSG00000143479	ENSG00000263266	2	4.17173e-24
17365-7	ENSG00000171097	ENSG00000263266	1	1.445e-16
5494-52	ENSG00000139343	ENSG00000263266	1	2.33629e-36
19639-53	ENSG00000121351	ENSG00000263266	1	3.447e-11
8653-132	ENSG00000110011	ENSG00000263266	1	9.70893e-16
8907-11	ENSG00000173610	ENSG00000263266	1	1.34909e-21
7104-71	ENSG00000100314	ENSG00000263266	2	1.23975e-60
5227-60	ENSG00000152256	ENSG00000263266	3	1.92386e-87
9507-55	ENSG00000137440	ENSG00000263266	1	2.64972e-15
9522-3	ENSG00000156709	ENSG00000263266	1	8.69059e-30
13618-15	ENSG00000002822	ENSG00000263266	1	6.226e-12
2954-56	ENSG00000118113	ENSG00000263266	1	2.26624e-15
11464-9	ENSG00000104856	ENSG00000263266	3	4.1157e-120
11157-35	ENSG00000204389	ENSG00000263266	3	3.68299e-62
5104-57	ENSG00000189430	ENSG00000263266	1	1.81467e-13
12514-16	ENSG00000037897	ENSG00000263266	1	5.38525e-31
9233-71	ENSG00000105825	ENSG00000263266	1	3.55623e-15
5617-41	ENSG00000139574	ENSG00000263266	3	0
13563-259	ENSG00000176244	ENSG00000263266	1	9.50613e-15
12766-33	ENSG00000257008	ENSG00000263266	2	7.2512e-64
11563-51	ENSG00000102362	ENSG00000263266	1	1.20917e-31
5764-4	ENSG00000143641	ENSG00000263266	1	4.04481e-11
19356-20	ENSG00000175662	ENSG00000263266	1	1.933e-15
10539-30	ENSG00000102181	ENSG00000263266	1	2.28649e-27
7818-101	ENSG00000183347	ENSG00000263266	2	1.39609e-45
3200-49	ENSG00000167759	ENSG00000263266	1	9.44595e-12
6528-95	ENSG00000162694	ENSG00000263266	1	6.17139e-30
3741-4	ENSG00000113525	ENSG00000263266	3	7.64479e-143
4695-49	ENSG00000126545	ENSG00000263266	1	3.34298e-13
10956-82	ENSG00000140905	ENSG00000263266	1	5.2805e-24
12814-17	ENSG00000185946	ENSG00000263266	1	3.01509e-11
15468-14	ENSG00000244414	ENSG00000263266	1	9.033e-19
13628-58	ENSG00000115290	ENSG00000263266	2	2.27847e-33
10455-196	ENSG00000204671	ENSG00000263266	3	0
14663-44	ENSG00000112130	ENSG00000263266	2	1.50283e-41
6151-18	ENSG00000034152	ENSG00000263266	1	3.80323e-26
14314-6	ENSG00000100023	ENSG00000263266	1	1.76422e-11
14341-8	ENSG00000187773	ENSG00000263266	2	8.36435e-28
5358-3	ENSG00000127083	ENSG00000263266	1	6.11735e-19
2917-3	ENSG00000120659	ENSG00000263266	1	2.0883e-10
19370-30	ENSG00000182601	ENSG00000263266	1	5.089e-13
4967-1	ENSG00000108561	ENSG00000263266	1	8.33798e-15
3497-13	ENSG00000188379	ENSG00000263266	1	1.28884e-12
11638-42	ENSG00000162630	ENSG00000263272	1	5.56393e-12
16616-137	ENSG00000108515	ENSG00000263272	5	4.32733e-17
3054-3	ENSG00000257017	ENSG00000263276	1	7.92213e-35
11510-31	ENSG00000100342	ENSG00000263276	1	1.20967e-17
7905-30	ENSG00000257017	ENSG00000263276	2	1.24839e-30
8327-26	ENSG00000167261	ENSG00000263276	1	5.77105e-19
12800-5	ENSG00000179636	ENSG00000263276	4	6.28574e-50
2813-11	ENSG00000159723	ENSG00000263276	3	6.13439e-121
4534-10	ENSG00000005001	ENSG00000263280	35	5.67343e-76
9409-11	ENSG00000172236	ENSG00000263280	1	1.95963e-17
18235-16	ENSG00000184207	ENSG00000263280	1	2.77047e-10
8310-6	ENSG00000162078	ENSG00000263280	1	6.89795e-11
12370-30	ENSG00000175336	ENSG00000263293	6	6.78618e-17
9322-15	ENSG00000049449	ENSG00000263293	1	4.17969e-11
6629-3	ENSG00000164825	ENSG00000263293	2	2.30296e-10
7856-51	ENSG00000162391	ENSG00000263293	13	4.04433e-22
10818-36	ENSG00000166311	ENSG00000263293	1	5.66547e-11
2381-52	ENSG00000106804	ENSG00000263293	8	1.734e-16
9506-10	ENSG00000100342	ENSG00000263293	4	3.17562e-13
13676-46	ENSG00000163083	ENSG00000263293	7	2.2357e-14
9986-14	ENSG00000183971	ENSG00000263293	2	1.49582e-15
6580-29	ENSG00000126838	ENSG00000263293	4	3.67697e-12
3212-30	ENSG00000188611	ENSG00000263293	10	5.96985e-21
2851-63	ENSG00000106804	ENSG00000263293	3	4.07453e-12
2665-26	ENSG00000048462	ENSG00000263307	6	9.7124e-65
3054-3	ENSG00000257017	ENSG00000263311	1	0
4467-49	ENSG00000152583	ENSG00000263311	1	1.72545e-12
11214-40	ENSG00000128590	ENSG00000263311	1	9.8776e-21
5028-59	ENSG00000177575	ENSG00000263311	1	1.352e-10
13112-179	ENSG00000163430	ENSG00000263311	1	9.86945e-21
11510-31	ENSG00000100342	ENSG00000263311	1	0
3316-58	ENSG00000099937	ENSG00000263311	1	1.12683e-10
7905-30	ENSG00000257017	ENSG00000263311	1	0
2750-3	ENSG00000118137	ENSG00000263311	1	6.50781e-67
11547-84	ENSG00000030304	ENSG00000263311	1	2.43806e-13
11510-51	ENSG00000100342	ENSG00000263311	1	1.53851e-45
10924-258	ENSG00000167740	ENSG00000263312	1	7.21419e-26
4534-10	ENSG00000005001	ENSG00000263325	2	1.19302e-183
3403-1	ENSG00000197253	ENSG00000263325	1	1.80973e-23
10666-7	ENSG00000090581	ENSG00000263325	1	1.15144e-16
4535-50	ENSG00000109743	ENSG00000263327	3	2.73856e-13
5028-59	ENSG00000177575	ENSG00000263342	1	3.2731e-15
5129-12	ENSG00000074660	ENSG00000263345	4	2.41127e-15
14175-78	ENSG00000132631	ENSG00000263366	1	1.03627e-64
13423-94	ENSG00000122378	ENSG00000263366	1	1.09295e-15
6485-59	ENSG00000128322	ENSG00000263366	1	3.8614e-13
13125-45	ENSG00000109072	ENSG00000263368	1	3.59765e-16
11239-49	ENSG00000187045	ENSG00000263368	1	2.58766e-13
8382-47	ENSG00000089022	ENSG00000263368	1	3.07885e-11
7956-11	ENSG00000173436	ENSG00000263368	1	2.32755e-18
12534-10	ENSG00000136436	ENSG00000263412	1	2.3309e-12
12422-143	ENSG00000179593	ENSG00000263427	1	1.1687e-17
18327-6	ENSG00000089006	ENSG00000263432	16	2.14869e-101
6255-74	ENSG00000088882	ENSG00000263432	1	2.09304e-13
3179-51	ENSG00000064601	ENSG00000263432	1	4.0737e-11
10627-87	ENSG00000084234	ENSG00000263432	1	3.93823e-14
18819-21	ENSG00000168938	ENSG00000263432	2	0
19392-6	ENSG00000153904	ENSG00000263432	2	0
18875-125	ENSG00000139219	ENSG00000263432	7	1.74357e-21
10620-21	ENSG00000263639	ENSG00000263482	2	1.34211e-20
6606-61	ENSG00000170498	ENSG00000263489	1	7.24134e-12
10714-7	ENSG00000159640	ENSG00000263489	1	5.40203e-75
8229-1	ENSG00000151233	ENSG00000263503	5	2.8918e-13
19590-46	ENSG00000133661	ENSG00000263503	2	5.51306e-12
4125-52	ENSG00000204305	ENSG00000263503	11	8.93153e-25
9370-69	ENSG00000137563	ENSG00000263503	1	1.796e-11
6404-20	ENSG00000131094	ENSG00000263503	1	1.10657e-61
13992-12	ENSG00000073969	ENSG00000263503	11	2.48114e-26
3292-75	ENSG00000117091	ENSG00000263503	4	5.92196e-13
3296-92	ENSG00000184144	ENSG00000263528	7	5.38656e-25
3820-68	ENSG00000162889	ENSG00000263528	1	1.80802e-14
19556-12	ENSG00000203710	ENSG00000263528	6	2.01875e-16
11104-13	ENSG00000133048	ENSG00000263528	2	1.01348e-13
8382-47	ENSG00000089022	ENSG00000263531	3	9.34175e-15
11239-49	ENSG00000187045	ENSG00000263531	2	6.99879e-17
14294-61	ENSG00000141644	ENSG00000263531	1	2.17625e-10
13125-45	ENSG00000109072	ENSG00000263531	2	1.55957e-16
7956-11	ENSG00000173436	ENSG00000263531	6	6.31515e-21
12529-32	ENSG00000077800	ENSG00000263535	1	1.11773e-28
11239-49	ENSG00000187045	ENSG00000263535	1	3.70893e-37
11391-69	ENSG00000110921	ENSG00000263535	1	9.45405e-11
6415-90	ENSG00000178772	ENSG00000263535	1	8.77069e-13
5617-41	ENSG00000139574	ENSG00000263535	1	5.70541e-17
16908-5	ENSG00000126861	ENSG00000263535	1	6.184e-27
13125-45	ENSG00000109072	ENSG00000263535	2	7.67273e-55
4998-50	ENSG00000096968	ENSG00000263535	1	4.34538e-15
13518-5	ENSG00000151693	ENSG00000263535	1	7.57768e-15
14294-61	ENSG00000141644	ENSG00000263535	1	1.206e-14
8382-47	ENSG00000089022	ENSG00000263535	2	8.53345e-47
12817-1	ENSG00000164949	ENSG00000263535	1	1.89337e-27
7956-11	ENSG00000173436	ENSG00000263535	2	9.78762e-58
13501-10	ENSG00000168917	ENSG00000263535	1	4.84456e-16
18289-16	ENSG00000275718	ENSG00000263571	1	9.00763e-17
13125-45	ENSG00000109072	ENSG00000263571	1	2.29205e-10
7956-11	ENSG00000173436	ENSG00000263571	2	2.08198e-13
12560-9	ENSG00000125458	ENSG00000263586	1	1.75344e-35
13666-222	ENSG00000154975	ENSG00000263597	1	2.19482e-12
2890-59	ENSG00000151882	ENSG00000263597	1	1.08417e-14
7810-20	ENSG00000223953	ENSG00000263597	1	2.62059e-94
12637-7	ENSG00000095321	ENSG00000263597	1	8.03538e-12
13125-45	ENSG00000109072	ENSG00000263603	4	1.12306e-23
19335-2	ENSG00000189159	ENSG00000263603	1	1.08202e-11
11239-49	ENSG00000187045	ENSG00000263603	3	2.46957e-19
7956-11	ENSG00000173436	ENSG00000263603	7	3.64265e-28
14294-61	ENSG00000141644	ENSG00000263603	2	3.18782e-15
7859-21	ENSG00000240184	ENSG00000263603	2	1.50622e-11
8382-47	ENSG00000089022	ENSG00000263603	3	4.0688e-22
11646-4	ENSG00000154080	ENSG00000263611	1	3.9068e-20
17856-23	ENSG00000205309	ENSG00000263624	1	2.36213e-19
12334-25	ENSG00000176974	ENSG00000263624	1	1.05984e-16
15566-10	ENSG00000130176	ENSG00000263627	2	4.98768e-11
9341-1	ENSG00000170962	ENSG00000263627	2	2.57981e-11
6255-74	ENSG00000088882	ENSG00000263627	4	3.5411e-11
12408-333	ENSG00000124209	ENSG00000263627	4	7.15611e-14
13597-20	ENSG00000168461	ENSG00000263627	5	3.14124e-14
18875-125	ENSG00000139219	ENSG00000263627	19	6.15372e-13
17140-57	ENSG00000170962	ENSG00000263627	2	9.01967e-11
10620-21	ENSG00000263639	ENSG00000263639	1	8.37163e-27
10714-7	ENSG00000159640	ENSG00000263644	1	2.49292e-41
11140-56	ENSG00000108821	ENSG00000263644	1	1.37537e-13
18880-81	ENSG00000168542	ENSG00000263644	1	9.59811e-31
10714-7	ENSG00000159640	ENSG00000263647	3	1.12847e-26
11601-26	ENSG00000067596	ENSG00000263647	1	8.08217e-11
12560-9	ENSG00000125458	ENSG00000263718	1	2.25549e-10
5654-70	ENSG00000166479	ENSG00000263731	3	1.12866e-16
13093-6	ENSG00000141574	ENSG00000263731	1	1.11023e-12
2381-52	ENSG00000106804	ENSG00000263766	2	9.99013e-24
13676-46	ENSG00000163083	ENSG00000263766	2	1.97044e-18
3581-53	ENSG00000145192	ENSG00000263766	1	2.07777e-10
4549-78	ENSG00000130383	ENSG00000263766	2	1.21356e-13
7935-26	ENSG00000133424	ENSG00000263766	1	7.46601e-13
3212-30	ENSG00000188611	ENSG00000263766	2	1.78606e-30
15509-2	ENSG00000108784	ENSG00000263766	1	4.291e-15
7638-30	ENSG00000169223	ENSG00000263766	2	2.39332e-13
11709-29	ENSG00000205560	ENSG00000263766	1	2.94331e-11
10818-36	ENSG00000166311	ENSG00000263766	1	8.73433e-13
9506-10	ENSG00000100342	ENSG00000263766	1	1.20716e-12
2617-56	ENSG00000065361	ENSG00000263766	1	1.15481e-11
6629-3	ENSG00000164825	ENSG00000263766	1	2.69077e-13
12370-30	ENSG00000175336	ENSG00000263766	3	6.02342e-25
9986-14	ENSG00000183971	ENSG00000263766	2	9.15355e-18
6580-29	ENSG00000126838	ENSG00000263766	2	3.73403e-18
10445-20	ENSG00000204444	ENSG00000263766	2	8.06952e-15
2851-63	ENSG00000106804	ENSG00000263766	2	3.7892e-15
6081-52	ENSG00000163710	ENSG00000263766	1	2.48186e-11
5008-51	ENSG00000291237	ENSG00000263766	2	1.99939e-16
8352-26	ENSG00000254521	ENSG00000263766	1	8.64883e-12
9312-8	ENSG00000160862	ENSG00000263766	1	2.81368e-11
14662-6	ENSG00000099326	ENSG00000263766	1	1.52139e-10
7856-51	ENSG00000162391	ENSG00000263766	3	7.48182e-42
12560-9	ENSG00000125458	ENSG00000263786	1	3.3302e-62
3291-30	ENSG00000104921	ENSG00000263818	1	1.96647e-11
10832-24	ENSG00000118276	ENSG00000263823	4	1.0018e-55
9017-58	ENSG00000115850	ENSG00000263823	1	5.60385e-14
15343-337	ENSG00000113889	ENSG00000263826	1	1.06678e-37
7161-25	ENSG00000049239	ENSG00000263826	2	8.43607e-16
19631-13	ENSG00000113889	ENSG00000263826	1	3.74674e-13
3554-24	ENSG00000181092	ENSG00000263826	2	4.58427e-52
19141-22	ENSG00000112977	ENSG00000263826	2	4.30594e-34
2190-55	ENSG00000088926	ENSG00000263826	2	2.07168e-28
4152-58	ENSG00000164344	ENSG00000263826	1	1.10495e-33
6603-18	ENSG00000011201	ENSG00000263826	1	5.03676e-18
8780-2	ENSG00000138650	ENSG00000263826	2	5.18266e-76
5586-66	ENSG00000107789	ENSG00000263826	1	1.04194e-24
3581-53	ENSG00000145192	ENSG00000263826	2	3.61987e-38
10966-1	ENSG00000145192	ENSG00000263826	2	2.27133e-33
5630-48	ENSG00000167851	ENSG00000263843	1	7.15487e-14
12560-9	ENSG00000125458	ENSG00000263843	1	1.65234e-16
2836-68	ENSG00000148346	ENSG00000263874	1	2.68785e-13
15480-2	ENSG00000112303	ENSG00000263874	1	1.9104e-12
10754-113	ENSG00000163421	ENSG00000263874	1	3.83048e-17
3046-31	ENSG00000104918	ENSG00000263874	1	1.63077e-13
3302-58	ENSG00000077984	ENSG00000263874	1	3.12031e-11
10714-7	ENSG00000159640	ENSG00000263883	7	0
12990-39	ENSG00000198909	ENSG00000263883	5	4.35269e-12
5457-5	ENSG00000158270	ENSG00000263884	1	1.43946e-13
12334-25	ENSG00000176974	ENSG00000263934	3	0
11239-49	ENSG00000187045	ENSG00000263934	2	1.11586e-13
5636-10	ENSG00000166482	ENSG00000263934	2	4.20154e-22
8382-47	ENSG00000089022	ENSG00000263934	1	8.13166e-19
7956-11	ENSG00000173436	ENSG00000263934	2	1.05095e-20
13125-45	ENSG00000109072	ENSG00000263934	2	2.21513e-22
12817-1	ENSG00000164949	ENSG00000263934	1	1.52842e-10
13125-45	ENSG00000109072	ENSG00000263946	1	1.30527e-11
11239-49	ENSG00000187045	ENSG00000263946	1	4.95444e-11
5742-14	ENSG00000162836	ENSG00000263956	1	9.15238e-43
15370-5	ENSG00000178096	ENSG00000263956	1	1.67756e-11
18397-5	ENSG00000198610	ENSG00000264006	4	1.49608e-93
14054-17	ENSG00000134470	ENSG00000264006	1	1.96279e-25
4998-50	ENSG00000096968	ENSG00000264044	1	4.9761e-11
6415-90	ENSG00000178772	ENSG00000264044	1	2.98395e-26
12817-1	ENSG00000164949	ENSG00000264044	2	4.11617e-57
11239-49	ENSG00000187045	ENSG00000264044	2	6.58405e-106
12936-38	ENSG00000140522	ENSG00000264044	1	1.26937e-10
8334-65	ENSG00000124678	ENSG00000264044	1	2.93683e-11
13125-45	ENSG00000109072	ENSG00000264044	2	2.36974e-259
12529-32	ENSG00000077800	ENSG00000264044	2	9.3721e-42
10455-196	ENSG00000204671	ENSG00000264044	2	2.84505e-22
13501-10	ENSG00000168917	ENSG00000264044	1	8.28074e-34
13518-5	ENSG00000151693	ENSG00000264044	2	5.34874e-33
14294-61	ENSG00000141644	ENSG00000264044	2	2.20363e-40
7128-9	ENSG00000165816	ENSG00000264044	1	2.77315e-11
11391-69	ENSG00000110921	ENSG00000264044	1	1.13576e-13
14029-42	ENSG00000166200	ENSG00000264044	1	7.40429e-11
7956-11	ENSG00000173436	ENSG00000264044	2	3.16911e-260
2752-62	ENSG00000125965	ENSG00000264044	1	1.36174e-12
10731-10	ENSG00000249853	ENSG00000264044	1	1.32797e-12
7859-21	ENSG00000240184	ENSG00000264044	1	9.62812e-28
8382-47	ENSG00000089022	ENSG00000264044	2	1.11358e-173
5617-41	ENSG00000139574	ENSG00000264044	2	3.09988e-30
10677-9	ENSG00000065518	ENSG00000264044	1	5.66193e-13
19335-2	ENSG00000189159	ENSG00000264044	1	2.89178e-11
12768-3	ENSG00000173281	ENSG00000264057	1	8.87164e-60
19637-9	ENSG00000147571	ENSG00000264057	1	2.05451e-18
6361-49	ENSG00000153233	ENSG00000264057	1	1.95751e-22
6606-61	ENSG00000170498	ENSG00000264057	3	0
11638-42	ENSG00000162630	ENSG00000264057	1	5.75725e-16
10713-151	ENSG00000178789	ENSG00000264057	1	2.06624e-11
3365-7	ENSG00000104371	ENSG00000264057	1	3.91416e-52
12779-30	ENSG00000110851	ENSG00000264057	1	2.01065e-28
13406-161	ENSG00000167850	ENSG00000264057	1	3.92033e-15
5030-52	ENSG00000068903	ENSG00000264057	1	6.3266e-101
17231-1	ENSG00000136167	ENSG00000264057	1	3.26307e-15
13067-5	ENSG00000185532	ENSG00000264057	1	1.40224e-16
8086-49	ENSG00000136156	ENSG00000264057	1	8.54187e-12
9095-5	ENSG00000066855	ENSG00000264057	1	1.60748e-81
8018-43	ENSG00000019102	ENSG00000264057	1	0
8220-15	ENSG00000171224	ENSG00000264057	1	1.81459e-124
11601-26	ENSG00000067596	ENSG00000264057	1	4.13466e-153
10714-7	ENSG00000159640	ENSG00000264057	1	5.10484e-19
15562-24	ENSG00000169919	ENSG00000264057	1	6.46664e-51
19567-1	ENSG00000146648	ENSG00000264057	1	3.40045e-14
15446-25	ENSG00000157168	ENSG00000264057	1	7.39723e-45
7809-22	ENSG00000145757	ENSG00000264057	1	1.01803e-41
3292-75	ENSG00000117091	ENSG00000264070	3	5.95323e-14
9370-69	ENSG00000137563	ENSG00000264070	1	2.38766e-11
4125-52	ENSG00000204305	ENSG00000264070	7	8.8804e-28
11646-4	ENSG00000154080	ENSG00000264070	1	2.20017e-11
13992-12	ENSG00000073969	ENSG00000264070	6	1.77364e-26
3293-2	ENSG00000073754	ENSG00000264070	1	2.66706e-11
19590-46	ENSG00000133661	ENSG00000264070	2	1.39897e-12
6404-20	ENSG00000131094	ENSG00000264070	2	1.18393e-10
8229-1	ENSG00000151233	ENSG00000264070	3	5.29038e-14
15509-2	ENSG00000108784	ENSG00000264070	1	7.36013e-11
16908-5	ENSG00000126861	ENSG00000264107	2	1.61721e-18
13125-45	ENSG00000109072	ENSG00000264164	1	2.99997e-11
7956-11	ENSG00000173436	ENSG00000264164	1	4.34383e-12
12334-25	ENSG00000176974	ENSG00000264177	4	0
19335-2	ENSG00000189159	ENSG00000264177	1	2.83084e-12
10620-21	ENSG00000263639	ENSG00000264204	1	3.2358e-24
3220-40	ENSG00000165731	ENSG00000264204	2	1.93397e-15
3212-30	ENSG00000188611	ENSG00000264204	1	5.69646e-12
3181-50	ENSG00000163131	ENSG00000264207	1	3.48407e-113
5748-20	ENSG00000104763	ENSG00000264207	1	7.06537e-15
15370-5	ENSG00000178096	ENSG00000264207	1	0
6398-12	ENSG00000196365	ENSG00000264207	1	5.06431e-13
5707-55	ENSG00000111145	ENSG00000264207	1	8.14631e-15
6262-14	ENSG00000056736	ENSG00000264207	1	2.45126e-13
6384-19	ENSG00000124116	ENSG00000264207	1	2.21081e-12
10620-21	ENSG00000263639	ENSG00000264230	1	8.44634e-13
5631-83	ENSG00000096395	ENSG00000264230	1	3.5076e-18
5456-59	ENSG00000150656	ENSG00000264247	14	6.50061e-23
12334-25	ENSG00000176974	ENSG00000264290	1	6.6795e-11
7859-21	ENSG00000240184	ENSG00000264290	1	1.70105e-14
19335-2	ENSG00000189159	ENSG00000264290	1	2.21989e-11
13125-45	ENSG00000109072	ENSG00000264290	1	8.79525e-31
7956-11	ENSG00000173436	ENSG00000264290	1	1.70823e-24
11239-49	ENSG00000187045	ENSG00000264290	1	1.54285e-13
17828-3	ENSG00000189334	ENSG00000264290	1	1.59182e-10
8382-47	ENSG00000089022	ENSG00000264290	1	1.14856e-20
14294-61	ENSG00000141644	ENSG00000264290	1	1.42582e-15
14094-29	ENSG00000113070	ENSG00000264290	1	2.74377e-11
14294-61	ENSG00000141644	ENSG00000264304	4	2.78163e-31
12817-1	ENSG00000164949	ENSG00000264304	3	7.79875e-34
6415-90	ENSG00000178772	ENSG00000264304	2	5.84306e-20
5617-41	ENSG00000139574	ENSG00000264304	2	7.62772e-17
7956-11	ENSG00000173436	ENSG00000264304	5	1.57128e-75
19335-2	ENSG00000189159	ENSG00000264304	1	4.10741e-11
13125-45	ENSG00000109072	ENSG00000264304	5	4.73652e-80
12529-32	ENSG00000077800	ENSG00000264304	2	3.71306e-25
13501-10	ENSG00000168917	ENSG00000264304	2	3.42167e-21
13518-5	ENSG00000151693	ENSG00000264304	2	1.58278e-14
7859-21	ENSG00000240184	ENSG00000264304	2	1.14097e-20
18241-18	ENSG00000080819	ENSG00000264304	1	1.5783e-16
11239-49	ENSG00000187045	ENSG00000264304	6	2.67622e-46
8382-47	ENSG00000089022	ENSG00000264304	5	2.86068e-52
18392-19	ENSG00000038274	ENSG00000264364	2	3.41573e-32
6997-32	ENSG00000167964	ENSG00000264364	4	9.05265e-40
11493-169	ENSG00000264364	ENSG00000264364	13	1.97591e-22
2580-83	ENSG00000005381	ENSG00000264364	15	1.22952e-102
4801-13	ENSG00000167419	ENSG00000264364	5	4.35921e-27
18270-10	ENSG00000166337	ENSG00000264364	1	1.472e-11
8696-15	ENSG00000128242	ENSG00000264364	1	1.14705e-11
13720-95	ENSG00000196415	ENSG00000264364	1	1.55484e-14
11325-8	ENSG00000159388	ENSG00000264364	1	2.24656e-11
2860-19	ENSG00000182481	ENSG00000264364	2	7.17388e-39
16613-3	ENSG00000079112	ENSG00000264448	1	8.33325e-19
7956-11	ENSG00000173436	ENSG00000264456	3	3.55924e-41
11239-49	ENSG00000187045	ENSG00000264456	3	1.91287e-26
8382-47	ENSG00000089022	ENSG00000264456	3	3.88086e-30
12529-32	ENSG00000077800	ENSG00000264456	2	2.7485e-19
12817-1	ENSG00000164949	ENSG00000264456	2	1.1201e-17
13501-10	ENSG00000168917	ENSG00000264456	2	4.2913e-12
13125-45	ENSG00000109072	ENSG00000264456	3	9.73272e-38
14294-61	ENSG00000141644	ENSG00000264456	1	1.58049e-12
5707-55	ENSG00000111145	ENSG00000264522	1	9.51728e-12
3181-50	ENSG00000163131	ENSG00000264522	1	3.24431e-94
6398-12	ENSG00000196365	ENSG00000264522	1	1.59714e-11
3366-51	ENSG00000143369	ENSG00000264522	1	2.86544e-13
6262-14	ENSG00000056736	ENSG00000264522	1	5.76864e-11
15370-5	ENSG00000178096	ENSG00000264522	1	0
5742-14	ENSG00000162836	ENSG00000264522	1	2.3915e-27
5748-20	ENSG00000104763	ENSG00000264522	1	5.34848e-11
14294-61	ENSG00000141644	ENSG00000264538	2	1.25724e-12
13125-45	ENSG00000109072	ENSG00000264538	6	1.16959e-19
8382-47	ENSG00000089022	ENSG00000264538	5	1.21166e-17
7956-11	ENSG00000173436	ENSG00000264538	22	4.40799e-24
11239-49	ENSG00000187045	ENSG00000264538	6	9.84947e-17
18880-81	ENSG00000168542	ENSG00000264546	3	1.33521e-18
11140-56	ENSG00000108821	ENSG00000264546	2	6.67778e-23
10714-7	ENSG00000159640	ENSG00000264546	2	0
12008-3	ENSG00000173762	ENSG00000264548	1	6.57096e-17
13093-6	ENSG00000141574	ENSG00000264548	1	1.76877e-10
9385-4	ENSG00000171298	ENSG00000264548	1	7.86439e-12
8403-18	ENSG00000169710	ENSG00000264548	4	7.20589e-40
5654-70	ENSG00000166479	ENSG00000264548	3	3.1694e-38
11212-7	ENSG00000239264	ENSG00000264548	1	7.25633e-11
12008-3	ENSG00000173762	ENSG00000264569	2	5.32768e-59
17758-79	ENSG00000169738	ENSG00000264569	4	2.07333e-27
8403-18	ENSG00000169710	ENSG00000264569	1	1.56304e-25
9385-4	ENSG00000171298	ENSG00000264569	2	1.65863e-13
13125-45	ENSG00000109072	ENSG00000264577	1	1.50292e-10
19335-2	ENSG00000189159	ENSG00000264577	1	3.72494e-19
14294-61	ENSG00000141644	ENSG00000264577	1	2.152e-27
11239-49	ENSG00000187045	ENSG00000264577	1	4.48407e-27
6415-90	ENSG00000178772	ENSG00000264577	1	1.86376e-23
7128-9	ENSG00000165816	ENSG00000264577	1	4.82637e-11
7859-21	ENSG00000240184	ENSG00000264577	1	3.81698e-24
15596-7	ENSG00000186834	ENSG00000264589	1	1.01264e-13
14205-6	ENSG00000168517	ENSG00000264589	1	6.45676e-16
15509-2	ENSG00000108784	ENSG00000264589	2	6.30243e-13
4125-52	ENSG00000204305	ENSG00000264589	1	8.39385e-11
10714-7	ENSG00000159640	ENSG00000264630	1	1.19506e-16
5066-134	ENSG00000167850	ENSG00000264659	1	9.41966e-11
2860-19	ENSG00000182481	ENSG00000264672	1	4.82978e-18
2580-83	ENSG00000005381	ENSG00000264672	1	2.59569e-12
4801-13	ENSG00000167419	ENSG00000264672	1	6.75386e-29
12334-25	ENSG00000176974	ENSG00000264673	1	7.96777e-69
14133-93	ENSG00000115590	ENSG00000264701	1	9.07605e-11
10620-21	ENSG00000263639	ENSG00000264717	1	1.04454e-46
4588-1	ENSG00000108849	ENSG00000264717	3	8.06683e-50
11351-233	ENSG00000187736	ENSG00000264755	1	3.19124e-21
11239-49	ENSG00000187045	ENSG00000264785	1	8.72012e-15
13125-45	ENSG00000109072	ENSG00000264785	1	5.35651e-23
7956-11	ENSG00000173436	ENSG00000264785	1	7.11466e-21
11480-1	ENSG00000108602	ENSG00000264785	1	5.14861e-18
8382-47	ENSG00000089022	ENSG00000264785	1	4.20979e-18
13748-4	ENSG00000108700	ENSG00000264791	1	9.52793e-15
4886-3	ENSG00000108688	ENSG00000264791	1	4.17387e-13
8842-16	ENSG00000178075	ENSG00000264808	1	6.57538e-23
11465-4	ENSG00000181619	ENSG00000264808	1	1.18442e-15
12041-33	ENSG00000204390	ENSG00000264808	1	2.79354e-20
10011-65	ENSG00000122126	ENSG00000264808	1	1.02113e-18
7128-9	ENSG00000165816	ENSG00000264808	1	4.49941e-63
3122-6	ENSG00000184047	ENSG00000264808	1	1.06095e-10
13946-8	ENSG00000174243	ENSG00000264808	1	3.73872e-11
3612-6	ENSG00000196411	ENSG00000264808	1	9.74748e-14
8382-47	ENSG00000089022	ENSG00000264808	3	0
3644-5	ENSG00000104901	ENSG00000264808	1	1.72168e-14
10752-8	ENSG00000166446	ENSG00000264808	1	4.62422e-13
12529-32	ENSG00000077800	ENSG00000264808	1	3.06109e-284
5746-37	ENSG00000090776	ENSG00000264808	1	8.80287e-12
14029-42	ENSG00000166200	ENSG00000264808	1	9.39911e-56
4786-58	ENSG00000162368	ENSG00000264808	1	1.37749e-10
4998-50	ENSG00000096968	ENSG00000264808	1	5.58225e-90
3635-76	ENSG00000109180	ENSG00000264808	1	1.61134e-11
3591-51	ENSG00000113361	ENSG00000264808	1	8.88087e-16
4594-22	ENSG00000141433	ENSG00000264808	1	6.97899e-12
2643-57	ENSG00000062038	ENSG00000264808	1	1.88655e-50
10882-12	ENSG00000134765	ENSG00000264808	1	6.29671e-11
9906-21	ENSG00000196104	ENSG00000264808	1	4.6129e-15
9039-47	ENSG00000143337	ENSG00000264808	1	1.43232e-31
13514-121	ENSG00000111737	ENSG00000264808	1	2.56384e-17
13125-45	ENSG00000109072	ENSG00000264808	3	0
11391-69	ENSG00000110921	ENSG00000264808	1	2.64927e-74
8601-167	ENSG00000123384	ENSG00000264808	1	7.67109e-12
18375-28	ENSG00000136695	ENSG00000264808	1	1.00627e-10
3222-11	ENSG00000075213	ENSG00000264808	1	3.71456e-24
8336-267	ENSG00000178075	ENSG00000264808	1	2.93952e-26
6152-111	ENSG00000141510	ENSG00000264808	1	1.1834e-10
6079-59	ENSG00000155893	ENSG00000264808	1	2.95734e-17
14294-61	ENSG00000141644	ENSG00000264808	1	0
3057-55	ENSG00000104415	ENSG00000264808	1	8.90854e-11
13485-20	ENSG00000153214	ENSG00000264808	1	2.01647e-29
11239-49	ENSG00000187045	ENSG00000264808	3	0
12936-38	ENSG00000140522	ENSG00000264808	1	8.10796e-37
12848-9	ENSG00000116584	ENSG00000264808	1	2.34084e-11
5677-15	ENSG00000187944	ENSG00000264808	1	3.94694e-33
13659-36	ENSG00000105726	ENSG00000264808	1	2.48478e-10
3611-70	ENSG00000117298	ENSG00000264808	1	2.00772e-24
9598-23	ENSG00000183117	ENSG00000264808	1	1.01263e-25
8087-250	ENSG00000082996	ENSG00000264808	1	1.00318e-20
11587-5	ENSG00000174197	ENSG00000264808	1	7.38907e-21
5021-13	ENSG00000180817	ENSG00000264808	1	6.35725e-13
5617-41	ENSG00000139574	ENSG00000264808	1	3.91825e-170
13117-232	ENSG00000100288	ENSG00000264808	1	4.3161e-32
11327-56	ENSG00000176444	ENSG00000264808	1	1.94427e-27
6919-3	ENSG00000130656	ENSG00000264808	1	1.97438e-19
8037-53	ENSG00000164031	ENSG00000264808	1	2.93186e-11
10455-196	ENSG00000204671	ENSG00000264808	1	7.01112e-96
13576-15	ENSG00000084207	ENSG00000264808	1	9.41008e-51
4567-82	ENSG00000183918	ENSG00000264808	1	1.09917e-11
12784-10	ENSG00000113108	ENSG00000264808	1	1.41475e-16
7859-21	ENSG00000240184	ENSG00000264808	1	1.0219e-191
8780-2	ENSG00000138650	ENSG00000264808	1	1.17003e-16
11571-75	ENSG00000205810	ENSG00000264808	1	1.39996e-19
13599-15	ENSG00000136933	ENSG00000264808	1	1.92535e-10
11494-4	ENSG00000118985	ENSG00000264808	1	1.36607e-13
8304-50	ENSG00000164761	ENSG00000264808	1	2.83515e-11
5963-9	ENSG00000161249	ENSG00000264808	1	1.28989e-10
10990-21	ENSG00000188906	ENSG00000264808	1	3.41538e-41
3608-12	ENSG00000176978	ENSG00000264808	1	3.2701e-12
12817-1	ENSG00000164949	ENSG00000264808	1	0
12908-15	ENSG00000110243	ENSG00000264808	1	2.29851e-10
17816-58	ENSG00000104490	ENSG00000264808	1	1.12501e-13
12891-1	ENSG00000164877	ENSG00000264808	1	3.58958e-21
10677-9	ENSG00000065518	ENSG00000264808	1	1.43706e-84
7104-71	ENSG00000100314	ENSG00000264808	1	5.82808e-14
9372-157	ENSG00000149573	ENSG00000264808	1	3.23827e-13
9991-112	ENSG00000183798	ENSG00000264808	1	7.34064e-11
3741-4	ENSG00000113525	ENSG00000264808	1	2.734e-30
11285-8	ENSG00000174059	ENSG00000264808	1	5.83579e-12
12766-33	ENSG00000257008	ENSG00000264808	1	1.01286e-14
13495-48	ENSG00000182782	ENSG00000264808	1	6.78237e-11
9000-177	ENSG00000138079	ENSG00000264808	1	1.9669e-10
9778-45	ENSG00000165685	ENSG00000264808	1	4.32516e-11
13479-8	ENSG00000161682	ENSG00000264808	1	6.83235e-16
9016-12	ENSG00000131408	ENSG00000264808	1	1.69408e-28
5481-16	ENSG00000145715	ENSG00000264808	1	2.29419e-18
6415-90	ENSG00000178772	ENSG00000264808	1	1.00926e-223
16302-11	ENSG00000131050	ENSG00000264808	1	9.43021e-20
8334-65	ENSG00000124678	ENSG00000264808	1	1.14436e-37
8660-33	ENSG00000116774	ENSG00000264808	1	2.10667e-41
3766-51	ENSG00000106089	ENSG00000264808	1	3.02538e-22
9176-3	ENSG00000185499	ENSG00000264808	1	7.56871e-23
6991-24	ENSG00000172461	ENSG00000264808	1	2.88754e-39
11203-97	ENSG00000143627	ENSG00000264808	1	5.08372e-15
5424-55	ENSG00000141655	ENSG00000264808	1	6.50018e-14
7046-6	ENSG00000125975	ENSG00000264808	1	8.49389e-20
13432-9	ENSG00000155256	ENSG00000264808	1	5.04749e-12
10731-10	ENSG00000249853	ENSG00000264808	1	3.47005e-57
8916-32	ENSG00000167323	ENSG00000264808	1	3.6951e-13
19335-2	ENSG00000189159	ENSG00000264808	1	0
13561-5	ENSG00000158748	ENSG00000264808	1	1.28465e-24
11243-90	ENSG00000153292	ENSG00000264808	1	2.79123e-41
8696-15	ENSG00000128242	ENSG00000264808	1	1.47287e-13
2752-62	ENSG00000125965	ENSG00000264808	1	4.23943e-65
3172-28	ENSG00000113273	ENSG00000264808	1	3.60117e-11
13501-10	ENSG00000168917	ENSG00000264808	2	5.78167e-163
14023-84	ENSG00000029559	ENSG00000264808	1	1.42173e-12
6527-1	ENSG00000255690	ENSG00000264808	1	3.22328e-15
14072-9	ENSG00000133112	ENSG00000264808	1	2.82597e-25
15333-11	ENSG00000132581	ENSG00000264808	1	3.48196e-22
7956-11	ENSG00000173436	ENSG00000264808	3	0
8076-4	ENSG00000141316	ENSG00000264808	1	1.22436e-15
13518-5	ENSG00000151693	ENSG00000264808	1	3.34981e-169
10753-31	ENSG00000069206	ENSG00000264808	1	1.654e-36
5465-32	ENSG00000136720	ENSG00000264808	1	1.95848e-18
11157-35	ENSG00000204389	ENSG00000264808	1	6.70801e-12
3657-74	ENSG00000221823	ENSG00000264808	1	2.41448e-10
9028-5	ENSG00000107951	ENSG00000264808	1	3.31163e-14
7785-1	ENSG00000108947	ENSG00000264808	1	1.20455e-20
11464-9	ENSG00000104856	ENSG00000264808	1	3.35122e-22
5227-60	ENSG00000152256	ENSG00000264808	1	7.70208e-17
8352-26	ENSG00000254521	ENSG00000264808	1	2.14543e-67
9385-4	ENSG00000171298	ENSG00000264812	1	1.25605e-11
11212-7	ENSG00000239264	ENSG00000264812	2	2.29575e-23
4278-14	ENSG00000185624	ENSG00000264812	1	2.03231e-19
5654-70	ENSG00000166479	ENSG00000264812	1	1.10734e-71
13093-6	ENSG00000141574	ENSG00000264812	2	1.4488e-59
8403-18	ENSG00000169710	ENSG00000264812	1	2.16568e-48
8252-2	ENSG00000185269	ENSG00000264812	1	1.29361e-10
12560-9	ENSG00000125458	ENSG00000264853	1	2.10413e-27
9484-75	ENSG00000046604	ENSG00000264859	2	8.65256e-131
12334-25	ENSG00000176974	ENSG00000264892	1	9.56961e-174
3235-50	ENSG00000173714	ENSG00000264895	1	2.73153e-12
4249-64	ENSG00000243678	ENSG00000264895	1	8.00476e-88
11239-49	ENSG00000187045	ENSG00000264932	1	5.12478e-13
8382-47	ENSG00000089022	ENSG00000264932	1	2.33628e-13
6415-90	ENSG00000178772	ENSG00000264932	1	5.42104e-11
13125-45	ENSG00000109072	ENSG00000264932	1	6.36339e-25
7956-11	ENSG00000173436	ENSG00000264932	1	4.98358e-21
9793-145	ENSG00000103742	ENSG00000264937	1	1.68986e-37
4355-13	ENSG00000035664	ENSG00000264937	1	5.55266e-12
13955-33	ENSG00000196730	ENSG00000264937	1	5.60673e-12
14294-61	ENSG00000141644	ENSG00000264940	1	4.09593e-12
8382-47	ENSG00000089022	ENSG00000264940	4	3.24232e-14
7956-11	ENSG00000173436	ENSG00000264940	4	2.22e-18
7859-21	ENSG00000240184	ENSG00000264940	1	1.18888e-14
13125-45	ENSG00000109072	ENSG00000264940	3	1.46352e-15
12334-25	ENSG00000176974	ENSG00000264940	2	1.67953e-23
11239-49	ENSG00000187045	ENSG00000264940	2	7.3447e-18
13501-10	ENSG00000168917	ENSG00000264943	1	7.90925e-13
5617-41	ENSG00000139574	ENSG00000264943	1	1.89329e-11
13125-45	ENSG00000109072	ENSG00000264943	3	2.16087e-40
8382-47	ENSG00000089022	ENSG00000264943	2	5.4464e-32
6415-90	ENSG00000178772	ENSG00000264943	1	2.09676e-10
12529-32	ENSG00000077800	ENSG00000264943	1	5.81376e-14
11239-49	ENSG00000187045	ENSG00000264943	3	1.71512e-30
14294-61	ENSG00000141644	ENSG00000264943	2	1.82979e-15
12817-1	ENSG00000164949	ENSG00000264943	1	1.0435e-19
16908-5	ENSG00000126861	ENSG00000264943	1	1.56082e-10
12334-25	ENSG00000176974	ENSG00000264943	1	2.04404e-11
7956-11	ENSG00000173436	ENSG00000264943	3	4.9863e-43
10714-7	ENSG00000159640	ENSG00000264954	5	0
13125-45	ENSG00000109072	ENSG00000264958	1	4.42575e-11
7956-11	ENSG00000173436	ENSG00000264958	1	8.81334e-14
9234-8	ENSG00000128791	ENSG00000264964	5	1.4804e-26
8459-10	ENSG00000153162	ENSG00000264964	3	6.99699e-16
3302-58	ENSG00000077984	ENSG00000264968	1	3.32107e-11
3291-30	ENSG00000104921	ENSG00000264968	20	1.47055e-24
17210-2	ENSG00000100721	ENSG00000264968	11	1.22243e-14
13686-2	ENSG00000091181	ENSG00000264968	1	1.67208e-11
15480-2	ENSG00000112303	ENSG00000264968	2	2.67945e-15
2836-68	ENSG00000148346	ENSG00000264968	2	8.72895e-18
6574-11	ENSG00000162894	ENSG00000264968	3	4.39125e-13
3046-31	ENSG00000104918	ENSG00000264968	2	2.77167e-16
3311-27	ENSG00000162747	ENSG00000264968	12	7.82221e-18
10754-113	ENSG00000163421	ENSG00000264968	1	2.56924e-15
5728-60	ENSG00000163534	ENSG00000264968	12	2.36769e-17
6485-59	ENSG00000128322	ENSG00000264968	19	2.03398e-27
10620-21	ENSG00000263639	ENSG00000265018	9	7.94405e-55
4588-1	ENSG00000108849	ENSG00000265018	15	5.02727e-153
7140-1	ENSG00000142615	ENSG00000265018	1	1.38161e-11
18917-53	ENSG00000243480	ENSG00000265018	2	3.81864e-11
3049-61	ENSG00000204983	ENSG00000265018	2	3.24649e-13
8382-47	ENSG00000089022	ENSG00000265043	1	7.84885e-14
11239-49	ENSG00000187045	ENSG00000265043	1	1.7684e-13
13125-45	ENSG00000109072	ENSG00000265043	1	2.60854e-15
7956-11	ENSG00000173436	ENSG00000265043	1	9.50563e-19
15481-45	ENSG00000164047	ENSG00000265055	1	1.61347e-10
6433-57	ENSG00000108950	ENSG00000265055	1	1.20519e-12
6606-61	ENSG00000170498	ENSG00000265055	1	2.37301e-10
5677-15	ENSG00000187944	ENSG00000265060	1	1.55774e-10
4998-50	ENSG00000096968	ENSG00000265060	1	2.35984e-32
9197-4	ENSG00000168961	ENSG00000265060	1	5.19126e-20
5617-41	ENSG00000139574	ENSG00000265060	1	2.69897e-73
12817-1	ENSG00000164949	ENSG00000265060	2	1.75479e-195
7128-9	ENSG00000165816	ENSG00000265060	1	1.58984e-21
8382-47	ENSG00000089022	ENSG00000265060	2	0
11391-69	ENSG00000110921	ENSG00000265060	1	1.47736e-15
10455-196	ENSG00000204671	ENSG00000265060	1	4.0226e-23
12529-32	ENSG00000077800	ENSG00000265060	2	2.31879e-169
13561-5	ENSG00000158748	ENSG00000265060	1	5.20657e-12
13576-15	ENSG00000084207	ENSG00000265060	1	1.28403e-19
14294-61	ENSG00000141644	ENSG00000265060	2	1.48109e-216
13518-5	ENSG00000151693	ENSG00000265060	1	3.7217e-70
6991-24	ENSG00000172461	ENSG00000265060	1	8.61717e-20
13501-10	ENSG00000168917	ENSG00000265060	2	3.4613e-69
8352-26	ENSG00000254521	ENSG00000265060	1	1.53351e-25
10677-9	ENSG00000065518	ENSG00000265060	1	1.41772e-17
2752-62	ENSG00000125965	ENSG00000265060	1	9.34515e-17
13125-45	ENSG00000109072	ENSG00000265060	2	0
7859-21	ENSG00000240184	ENSG00000265060	2	3.45323e-125
8660-33	ENSG00000116774	ENSG00000265060	1	7.09816e-13
10990-21	ENSG00000188906	ENSG00000265060	1	1.80513e-10
6415-90	ENSG00000178772	ENSG00000265060	2	1.69834e-178
7956-11	ENSG00000173436	ENSG00000265060	2	0
11239-49	ENSG00000187045	ENSG00000265060	2	0
9598-23	ENSG00000183117	ENSG00000265060	1	2.53523e-15
5000-52	ENSG00000108679	ENSG00000265096	2	4.00939e-23
4435-66	ENSG00000182156	ENSG00000265096	1	9.65727e-17
16781-2	ENSG00000167280	ENSG00000265096	2	4.09677e-231
18216-22	ENSG00000137070	ENSG00000265100	1	1.67587e-12
15481-45	ENSG00000164047	ENSG00000265100	1	4.51227e-17
9384-17	ENSG00000164047	ENSG00000265100	2	1.80798e-173
5742-14	ENSG00000162836	ENSG00000265107	1	4.20976e-19
13748-4	ENSG00000108700	ENSG00000265115	2	2.04009e-17
5654-70	ENSG00000166479	ENSG00000265136	1	1.35784e-44
13720-95	ENSG00000196415	ENSG00000265148	1	3.81574e-12
5441-67	ENSG00000129991	ENSG00000265148	1	1.93923e-15
10752-8	ENSG00000166446	ENSG00000265148	1	7.81614e-13
10714-7	ENSG00000159640	ENSG00000265148	1	2.76905e-10
18392-19	ENSG00000038274	ENSG00000265148	11	7.59526e-57
2580-83	ENSG00000005381	ENSG00000265148	15	1.71743e-115
2860-19	ENSG00000182481	ENSG00000265148	15	1.16489e-87
3504-58	ENSG00000105697	ENSG00000265148	1	1.51078e-10
6997-32	ENSG00000167964	ENSG00000265148	11	3.1888e-128
18873-8	ENSG00000124469	ENSG00000265148	1	7.76563e-26
15324-58	ENSG00000087086	ENSG00000265148	1	1.40375e-12
11493-169	ENSG00000264364	ENSG00000265148	1	9.48918e-11
4801-13	ENSG00000167419	ENSG00000265148	11	1.12681e-80
9484-75	ENSG00000046604	ENSG00000265158	1	3.98699e-16
4588-1	ENSG00000108849	ENSG00000265190	1	4.92039e-19
6415-90	ENSG00000178772	ENSG00000265205	1	1.4924e-15
7956-11	ENSG00000173436	ENSG00000265205	2	1.77343e-42
14294-61	ENSG00000141644	ENSG00000265205	2	1.40419e-22
7859-21	ENSG00000240184	ENSG00000265205	1	4.25553e-20
6991-24	ENSG00000172461	ENSG00000265205	1	1.86565e-10
8382-47	ENSG00000089022	ENSG00000265205	2	3.14895e-30
11239-49	ENSG00000187045	ENSG00000265205	2	3.33394e-20
13125-45	ENSG00000109072	ENSG00000265205	2	4.28544e-48
2860-19	ENSG00000182481	ENSG00000265206	2	5.15008e-25
2580-83	ENSG00000005381	ENSG00000265206	2	4.98475e-26
4801-13	ENSG00000167419	ENSG00000265206	3	7.05701e-76
13720-95	ENSG00000196415	ENSG00000265206	1	7.01011e-12
18873-8	ENSG00000124469	ENSG00000265206	1	1.59264e-14
6997-32	ENSG00000167964	ENSG00000265206	2	6.7255e-23
12554-10	ENSG00000185379	ENSG00000265206	1	1.7769e-21
10714-7	ENSG00000159640	ENSG00000265218	7	4.8033e-31
11601-26	ENSG00000067596	ENSG00000265218	1	2.80656e-15
6606-61	ENSG00000170498	ENSG00000265218	4	4.137e-27
7956-11	ENSG00000173436	ENSG00000265246	1	2.7679e-14
8382-47	ENSG00000089022	ENSG00000265246	1	1.62301e-13
13125-45	ENSG00000109072	ENSG00000265246	1	1.87148e-15
6415-90	ENSG00000178772	ENSG00000265287	4	5.06198e-55
4998-50	ENSG00000096968	ENSG00000265287	2	5.33502e-15
3741-4	ENSG00000113525	ENSG00000265287	1	8.69857e-14
12817-1	ENSG00000164949	ENSG00000265287	4	5.64382e-78
12529-32	ENSG00000077800	ENSG00000265287	4	1.80723e-65
12936-38	ENSG00000140522	ENSG00000265287	2	5.78863e-13
2752-62	ENSG00000125965	ENSG00000265287	2	3.74715e-15
5617-41	ENSG00000139574	ENSG00000265287	4	2.5675e-41
13125-45	ENSG00000109072	ENSG00000265287	5	1.82227e-134
14029-42	ENSG00000166200	ENSG00000265287	1	2.15757e-15
13501-10	ENSG00000168917	ENSG00000265287	4	3.07844e-42
14294-61	ENSG00000141644	ENSG00000265287	4	2.47331e-63
11243-90	ENSG00000153292	ENSG00000265287	1	1.63528e-11
9039-47	ENSG00000143337	ENSG00000265287	1	6.57621e-14
7859-21	ENSG00000240184	ENSG00000265287	4	9.5145e-41
6919-3	ENSG00000130656	ENSG00000265287	1	1.79254e-10
13576-15	ENSG00000084207	ENSG00000265287	1	2.69247e-13
10455-196	ENSG00000204671	ENSG00000265287	2	3.08413e-27
7128-9	ENSG00000165816	ENSG00000265287	1	7.79756e-13
10731-10	ENSG00000249853	ENSG00000265287	2	2.40105e-21
11391-69	ENSG00000110921	ENSG00000265287	2	2.24742e-24
6991-24	ENSG00000172461	ENSG00000265287	1	2.64944e-10
8382-47	ENSG00000089022	ENSG00000265287	5	2.84942e-149
7956-11	ENSG00000173436	ENSG00000265287	5	7.54266e-139
5677-15	ENSG00000187944	ENSG00000265287	1	7.63513e-11
10753-31	ENSG00000069206	ENSG00000265287	1	9.52842e-14
8334-65	ENSG00000124678	ENSG00000265287	2	4.44236e-12
11239-49	ENSG00000187045	ENSG00000265287	5	4.28942e-127
13518-5	ENSG00000151693	ENSG00000265287	3	1.85745e-30
10677-9	ENSG00000065518	ENSG00000265287	2	1.91742e-26
2643-57	ENSG00000062038	ENSG00000265287	1	3.76028e-14
19335-2	ENSG00000189159	ENSG00000265287	2	7.46804e-20
8352-26	ENSG00000254521	ENSG00000265287	1	4.97231e-14
10714-7	ENSG00000159640	ENSG00000265298	4	3.00698e-40
13125-45	ENSG00000109072	ENSG00000265394	1	7.19085e-11
8382-47	ENSG00000089022	ENSG00000265394	1	1.24825e-10
7956-11	ENSG00000173436	ENSG00000265394	1	7.74991e-11
4801-13	ENSG00000167419	ENSG00000265415	1	1.05575e-30
4278-14	ENSG00000185624	ENSG00000265458	2	3.49912e-13
8403-18	ENSG00000169710	ENSG00000265458	1	5.97089e-15
11212-7	ENSG00000239264	ENSG00000265458	1	1.94333e-17
12008-3	ENSG00000173762	ENSG00000265458	2	2.8098e-19
5654-70	ENSG00000166479	ENSG00000265458	7	5.50874e-58
11391-69	ENSG00000110921	ENSG00000265474	1	7.42316e-59
14029-42	ENSG00000166200	ENSG00000265474	1	2.10067e-45
12041-33	ENSG00000204390	ENSG00000265474	1	1.91523e-19
8842-16	ENSG00000178075	ENSG00000265474	1	1.77995e-18
11327-56	ENSG00000176444	ENSG00000265474	1	1.50282e-31
2643-57	ENSG00000062038	ENSG00000265474	1	4.44099e-40
11465-4	ENSG00000181619	ENSG00000265474	1	6.6218e-17
9039-47	ENSG00000143337	ENSG00000265474	1	3.38724e-36
8382-47	ENSG00000089022	ENSG00000265474	3	0
3122-6	ENSG00000184047	ENSG00000265474	1	9.79747e-13
5624-66	ENSG00000110203	ENSG00000265474	1	1.02142e-13
8334-65	ENSG00000124678	ENSG00000265474	1	9.02105e-50
6991-24	ENSG00000172461	ENSG00000265474	1	8.65047e-31
3591-51	ENSG00000113361	ENSG00000265474	1	1.25099e-16
12077-32	ENSG00000138379	ENSG00000265474	1	6.10585e-14
18927-14	ENSG00000203722	ENSG00000265474	1	5.8672e-11
3222-11	ENSG00000075213	ENSG00000265474	1	3.9301e-16
6079-59	ENSG00000155893	ENSG00000265474	1	3.77728e-12
13599-15	ENSG00000136933	ENSG00000265474	1	1.60296e-12
4567-82	ENSG00000183918	ENSG00000265474	1	2.0077e-11
10990-21	ENSG00000188906	ENSG00000265474	1	1.8972e-27
13479-8	ENSG00000161682	ENSG00000265474	1	7.00777e-14
9954-2	ENSG00000169246	ENSG00000265474	1	9.69902e-11
5963-9	ENSG00000161249	ENSG00000265474	1	9.1547e-16
3611-70	ENSG00000117298	ENSG00000265474	1	6.07258e-14
7785-1	ENSG00000108947	ENSG00000265474	1	3.87413e-11
8076-4	ENSG00000141316	ENSG00000265474	1	2.54134e-11
13485-20	ENSG00000153214	ENSG00000265474	1	4.45158e-21
6415-90	ENSG00000178772	ENSG00000265474	2	3.62715e-161
13501-10	ENSG00000168917	ENSG00000265474	2	1.52139e-116
6919-3	ENSG00000130656	ENSG00000265474	1	8.46034e-22
3644-5	ENSG00000104901	ENSG00000265474	1	9.56611e-13
8087-250	ENSG00000082996	ENSG00000265474	1	3.35651e-20
14294-61	ENSG00000141644	ENSG00000265474	2	1.30038e-249
14023-84	ENSG00000029559	ENSG00000265474	1	2.31533e-10
3741-4	ENSG00000113525	ENSG00000265474	1	1.05733e-25
17804-102	ENSG00000108439	ENSG00000265474	1	3.93927e-12
13514-121	ENSG00000111737	ENSG00000265474	1	8.55246e-22
16081-38	ENSG00000198074	ENSG00000265474	1	2.4128e-12
8780-2	ENSG00000138650	ENSG00000265474	1	2.87856e-11
12936-38	ENSG00000140522	ENSG00000265474	1	2.94747e-28
17816-58	ENSG00000104490	ENSG00000265474	1	7.17128e-13
10677-9	ENSG00000065518	ENSG00000265474	1	1.07094e-74
9598-23	ENSG00000183117	ENSG00000265474	1	2.14717e-11
5481-16	ENSG00000145715	ENSG00000265474	1	4.54702e-14
5677-15	ENSG00000187944	ENSG00000265474	1	3.31177e-36
12420-10	ENSG00000152642	ENSG00000265474	1	4.13659e-11
5617-41	ENSG00000139574	ENSG00000265474	2	2.39978e-133
11464-9	ENSG00000104856	ENSG00000265474	1	1.9159e-23
10344-334	ENSG00000110324	ENSG00000265474	1	9.54228e-11
3057-55	ENSG00000104415	ENSG00000265474	1	1.56858e-11
7859-21	ENSG00000240184	ENSG00000265474	2	9.55761e-170
8336-267	ENSG00000178075	ENSG00000265474	1	2.51725e-17
3635-76	ENSG00000109180	ENSG00000265474	1	8.39538e-12
16302-11	ENSG00000131050	ENSG00000265474	1	1.52885e-29
11239-49	ENSG00000187045	ENSG00000265474	3	0
7128-9	ENSG00000165816	ENSG00000265474	1	5.74691e-47
3608-12	ENSG00000176978	ENSG00000265474	1	2.47149e-10
8352-26	ENSG00000254521	ENSG00000265474	1	7.84451e-64
5227-60	ENSG00000152256	ENSG00000265474	1	2.93422e-19
13117-232	ENSG00000100288	ENSG00000265474	1	5.01911e-26
4998-50	ENSG00000096968	ENSG00000265474	2	3.53463e-54
4786-58	ENSG00000162368	ENSG00000265474	1	1.721e-13
3624-3	ENSG00000172382	ENSG00000265474	1	7.72208e-12
10731-10	ENSG00000249853	ENSG00000265474	2	1.38802e-55
11587-5	ENSG00000174197	ENSG00000265474	1	2.37522e-11
19335-2	ENSG00000189159	ENSG00000265474	1	8.5703e-91
13125-45	ENSG00000109072	ENSG00000265474	3	0
10752-8	ENSG00000166446	ENSG00000265474	1	1.43446e-19
3766-51	ENSG00000106089	ENSG00000265474	1	3.80043e-14
18870-1	ENSG00000198851	ENSG00000265474	1	1.02749e-11
7046-6	ENSG00000125975	ENSG00000265474	1	8.13782e-19
10455-196	ENSG00000204671	ENSG00000265474	2	2.21447e-67
13518-5	ENSG00000151693	ENSG00000265474	2	2.6327e-107
13432-9	ENSG00000155256	ENSG00000265474	1	1.69032e-11
13946-8	ENSG00000174243	ENSG00000265474	1	7.54239e-11
10753-31	ENSG00000069206	ENSG00000265474	1	3.31346e-27
6527-1	ENSG00000255690	ENSG00000265474	1	2.11428e-18
9028-5	ENSG00000107951	ENSG00000265474	1	2.09102e-14
11243-90	ENSG00000153292	ENSG00000265474	1	1.01563e-37
15333-11	ENSG00000132581	ENSG00000265474	1	1.41664e-21
14072-9	ENSG00000133112	ENSG00000265474	1	2.49249e-10
9176-3	ENSG00000185499	ENSG00000265474	1	1.43089e-17
9016-12	ENSG00000131408	ENSG00000265474	1	1.81056e-26
2752-62	ENSG00000125965	ENSG00000265474	1	3.78983e-37
9991-112	ENSG00000183798	ENSG00000265474	1	1.47084e-11
8660-33	ENSG00000116774	ENSG00000265474	2	4.77877e-24
7956-11	ENSG00000173436	ENSG00000265474	3	0
12817-1	ENSG00000164949	ENSG00000265474	2	2.33924e-242
7104-71	ENSG00000100314	ENSG00000265474	1	6.68742e-11
9778-45	ENSG00000165685	ENSG00000265474	1	2.1939e-11
12529-32	ENSG00000077800	ENSG00000265474	2	2.27442e-198
11157-35	ENSG00000204389	ENSG00000265474	1	1.92496e-19
12891-1	ENSG00000164877	ENSG00000265474	1	1.17187e-17
8696-15	ENSG00000128242	ENSG00000265474	1	1.84416e-17
11571-75	ENSG00000205810	ENSG00000265474	1	5.84021e-16
12784-10	ENSG00000113108	ENSG00000265474	1	5.04093e-12
13561-5	ENSG00000158748	ENSG00000265474	1	4.41204e-23
10011-65	ENSG00000122126	ENSG00000265474	1	1.219e-23
13576-15	ENSG00000084207	ENSG00000265474	1	3.87401e-31
13053-6	ENSG00000268104	ENSG00000265474	1	2.77429e-13
8382-47	ENSG00000089022	ENSG00000265478	1	5.92087e-14
7956-11	ENSG00000173436	ENSG00000265478	1	1.04491e-15
11239-49	ENSG00000187045	ENSG00000265478	1	7.05158e-12
13125-45	ENSG00000109072	ENSG00000265478	1	2.92732e-18
12334-25	ENSG00000176974	ENSG00000265478	2	2.65703e-55
6986-17	ENSG00000125430	ENSG00000265494	1	4.46041e-12
19370-30	ENSG00000182601	ENSG00000265494	1	5.55479e-23
13125-45	ENSG00000109072	ENSG00000265511	1	6.68626e-15
12334-25	ENSG00000176974	ENSG00000265511	6	1.83265e-70
7956-11	ENSG00000173436	ENSG00000265511	1	1.66214e-16
12817-1	ENSG00000164949	ENSG00000265511	1	1.75445e-10
8382-47	ENSG00000089022	ENSG00000265511	1	3.34457e-17
11239-49	ENSG00000187045	ENSG00000265511	1	1.33929e-15
8382-47	ENSG00000089022	ENSG00000265519	1	7.42735e-15
7859-21	ENSG00000240184	ENSG00000265519	1	3.08497e-11
14294-61	ENSG00000141644	ENSG00000265519	1	4.91851e-14
12334-25	ENSG00000176974	ENSG00000265519	6	7.39406e-20
13125-45	ENSG00000109072	ENSG00000265519	1	2.8271e-15
7956-11	ENSG00000173436	ENSG00000265519	1	2.72151e-17
15495-9	ENSG00000110203	ENSG00000265539	1	1.31705e-12
2580-83	ENSG00000005381	ENSG00000265542	1	2.08017e-37
6997-32	ENSG00000167964	ENSG00000265542	1	2.61684e-14
2860-19	ENSG00000182481	ENSG00000265542	1	6.66461e-17
15509-2	ENSG00000108784	ENSG00000265547	1	4.27382e-13
6404-20	ENSG00000131094	ENSG00000265547	1	4.79675e-22
4479-14	ENSG00000149131	ENSG00000265566	13	4.35729e-266
13710-6	ENSG00000149131	ENSG00000265566	13	1.3286e-55
15298-199	ENSG00000166342	ENSG00000265579	1	9.28346e-13
8382-47	ENSG00000089022	ENSG00000265625	1	5.79522e-11
7956-11	ENSG00000173436	ENSG00000265625	2	2.52646e-16
13125-45	ENSG00000109072	ENSG00000265625	3	2.78497e-18
14294-61	ENSG00000141644	ENSG00000265625	1	5.4096e-11
10620-21	ENSG00000263639	ENSG00000265630	1	5.28795e-11
19135-5	ENSG00000141698	ENSG00000265666	1	1.18635e-12
8403-18	ENSG00000169710	ENSG00000265678	5	1.96782e-87
5654-70	ENSG00000166479	ENSG00000265678	3	4.98773e-26
8252-2	ENSG00000185269	ENSG00000265678	2	1.84038e-12
12008-3	ENSG00000173762	ENSG00000265678	2	2.46956e-14
7859-21	ENSG00000240184	ENSG00000265683	1	1.58666e-17
14294-61	ENSG00000141644	ENSG00000265683	4	3.40904e-25
13518-5	ENSG00000151693	ENSG00000265683	2	5.16952e-13
7956-11	ENSG00000173436	ENSG00000265683	12	2.04152e-50
5617-41	ENSG00000139574	ENSG00000265683	1	3.64865e-12
12817-1	ENSG00000164949	ENSG00000265683	6	1.39239e-18
13125-45	ENSG00000109072	ENSG00000265683	11	9.2182e-53
6415-90	ENSG00000178772	ENSG00000265683	2	3.03975e-15
13501-10	ENSG00000168917	ENSG00000265683	2	3.22341e-11
11239-49	ENSG00000187045	ENSG00000265683	11	1.37003e-30
8382-47	ENSG00000089022	ENSG00000265683	11	4.31122e-43
12529-32	ENSG00000077800	ENSG00000265683	2	3.48419e-15
10455-196	ENSG00000204671	ENSG00000265683	1	2.81993e-10
19335-2	ENSG00000189159	ENSG00000265683	1	5.50979e-11
5654-70	ENSG00000166479	ENSG00000265688	1	1.06292e-13
8252-2	ENSG00000185269	ENSG00000265688	1	1.78052e-13
4435-66	ENSG00000182156	ENSG00000265688	1	1.13733e-11
9385-4	ENSG00000171298	ENSG00000265692	1	1.80393e-12
13093-6	ENSG00000141574	ENSG00000265692	1	1.54177e-133
12008-3	ENSG00000173762	ENSG00000265692	1	2.18014e-178
18880-81	ENSG00000168542	ENSG00000265702	3	1.71597e-31
10714-7	ENSG00000159640	ENSG00000265702	3	3.3758e-27
11140-56	ENSG00000108821	ENSG00000265702	1	4.06227e-14
9580-5	ENSG00000058085	ENSG00000265752	3	2.64104e-13
4588-1	ENSG00000108849	ENSG00000265763	1	9.51765e-76
13125-45	ENSG00000109072	ENSG00000265791	2	7.41326e-20
11239-49	ENSG00000187045	ENSG00000265791	2	1.90195e-12
12529-32	ENSG00000077800	ENSG00000265791	1	1.53831e-10
7956-11	ENSG00000173436	ENSG00000265791	3	1.44758e-20
12817-1	ENSG00000164949	ENSG00000265791	1	1.87646e-10
8382-47	ENSG00000089022	ENSG00000265791	2	6.28096e-14
19614-8	ENSG00000134827	ENSG00000265799	1	5.39907e-13
3302-58	ENSG00000077984	ENSG00000265799	1	5.70032e-14
15480-2	ENSG00000112303	ENSG00000265799	1	2.45335e-14
13720-95	ENSG00000196415	ENSG00000265799	1	5.31617e-12
3046-31	ENSG00000104918	ENSG00000265799	2	1.99812e-22
2681-23	ENSG00000019991	ENSG00000265799	1	7.69786e-12
3291-30	ENSG00000104921	ENSG00000265799	1	5.28856e-11
6485-59	ENSG00000128322	ENSG00000265799	1	6.85224e-14
2579-17	ENSG00000100985	ENSG00000265799	2	1.9311e-16
2780-35	ENSG00000012223	ENSG00000265799	1	8.18891e-14
9266-1	ENSG00000124731	ENSG00000265799	1	7.48254e-11
10754-113	ENSG00000163421	ENSG00000265799	1	3.42443e-15
5691-2	ENSG00000103196	ENSG00000265799	2	2.82196e-13
4831-4	ENSG00000188404	ENSG00000265799	1	1.58665e-11
2836-68	ENSG00000148346	ENSG00000265799	2	8.16935e-25
6574-11	ENSG00000162894	ENSG00000265799	1	5.5975e-12
17792-158	ENSG00000112294	ENSG00000265802	4	3.23636e-31
13634-209	ENSG00000087842	ENSG00000265802	2	5.2667e-12
19145-4	ENSG00000118242	ENSG00000265802	1	4.31704e-16
6538-90	ENSG00000116685	ENSG00000265802	1	5.88318e-18
3518-54	ENSG00000080618	ENSG00000265802	1	1.46701e-12
16593-3	ENSG00000168040	ENSG00000265802	2	3.63344e-17
11102-22	ENSG00000134193	ENSG00000265808	1	2.29697e-38
5742-14	ENSG00000162836	ENSG00000265808	1	3.18385e-21
16613-3	ENSG00000079112	ENSG00000265817	1	1.97818e-34
10455-196	ENSG00000204671	ENSG00000265845	2	3.88647e-14
13518-5	ENSG00000151693	ENSG00000265845	2	5.57265e-20
13501-10	ENSG00000168917	ENSG00000265845	2	2.31224e-24
12529-32	ENSG00000077800	ENSG00000265845	2	2.73709e-32
11239-49	ENSG00000187045	ENSG00000265845	2	9.74934e-68
6415-90	ENSG00000178772	ENSG00000265845	2	6.31519e-36
14294-61	ENSG00000141644	ENSG00000265845	2	3.95505e-38
7859-21	ENSG00000240184	ENSG00000265845	2	9.92655e-28
13125-45	ENSG00000109072	ENSG00000265845	2	6.2748e-103
5617-41	ENSG00000139574	ENSG00000265845	2	2.37893e-19
2752-62	ENSG00000125965	ENSG00000265845	1	4.37738e-12
11391-69	ENSG00000110921	ENSG00000265845	2	2.67355e-15
19335-2	ENSG00000189159	ENSG00000265845	1	9.64625e-12
8382-47	ENSG00000089022	ENSG00000265845	2	1.2941e-81
10677-9	ENSG00000065518	ENSG00000265845	1	2.83658e-12
7128-9	ENSG00000165816	ENSG00000265845	1	1.75114e-10
7956-11	ENSG00000173436	ENSG00000265845	2	5.97918e-103
12817-1	ENSG00000164949	ENSG00000265845	2	1.28519e-46
13126-52	ENSG00000134755	ENSG00000265888	4	5.17012e-146
8382-47	ENSG00000089022	ENSG00000265908	1	1.64083e-28
13125-45	ENSG00000109072	ENSG00000265908	1	7.60754e-74
11239-49	ENSG00000187045	ENSG00000265908	1	4.70426e-19
7956-11	ENSG00000173436	ENSG00000265908	1	7.83764e-73
13125-45	ENSG00000109072	ENSG00000265916	1	9.93242e-13
7956-11	ENSG00000173436	ENSG00000265916	1	1.11296e-11
11239-49	ENSG00000187045	ENSG00000265916	1	6.52363e-20
10714-7	ENSG00000159640	ENSG00000265971	3	0
4479-14	ENSG00000149131	ENSG00000265973	1	3.47362e-45
11601-26	ENSG00000067596	ENSG00000265982	1	5.51738e-15
6606-61	ENSG00000170498	ENSG00000265982	2	5.42577e-27
4407-10	ENSG00000173531	ENSG00000265992	7	6.64114e-24
8326-63	ENSG00000185187	ENSG00000265992	1	1.62209e-27
8885-6	ENSG00000157445	ENSG00000265992	1	2.54116e-19
5810-25	ENSG00000241186	ENSG00000265992	9	3.89135e-33
7145-1	ENSG00000162267	ENSG00000265992	2	1.1085e-17
3052-8	ENSG00000117560	ENSG00000265992	2	5.59082e-22
14634-13	ENSG00000138039	ENSG00000265992	2	6.76665e-29
3216-2	ENSG00000162896	ENSG00000266028	1	9.10001e-34
3296-92	ENSG00000184144	ENSG00000266028	2	1.542e-20
19556-12	ENSG00000203710	ENSG00000266028	1	4.83526e-15
6574-11	ENSG00000162894	ENSG00000266028	1	1.35756e-24
9256-78	ENSG00000171246	ENSG00000266074	1	2.48177e-17
6471-53	ENSG00000134365	ENSG00000266094	1	1.08609e-10
3820-68	ENSG00000162889	ENSG00000266094	1	1.32076e-14
3296-92	ENSG00000184144	ENSG00000266094	1	1.22306e-18
7624-19	ENSG00000145362	ENSG00000266094	1	6.73169e-11
19556-12	ENSG00000203710	ENSG00000266094	1	2.841e-11
6574-11	ENSG00000162894	ENSG00000266094	1	1.25817e-11
5630-48	ENSG00000167851	ENSG00000266106	1	1.07389e-12
12334-25	ENSG00000176974	ENSG00000266129	1	2.75516e-228
12990-39	ENSG00000198909	ENSG00000266173	4	8.29264e-13
10714-7	ENSG00000159640	ENSG00000266173	12	0
18880-81	ENSG00000168542	ENSG00000266173	1	3.30637e-12
15471-29	ENSG00000266200	ENSG00000266200	1	2.22572e-13
6627-25	ENSG00000187021	ENSG00000266200	4	1.98407e-16
6957-14	ENSG00000266200	ENSG00000266200	4	0
3049-61	ENSG00000204983	ENSG00000266200	2	1.55378e-13
5654-70	ENSG00000166479	ENSG00000266236	1	1.27976e-26
9321-400	ENSG00000197696	ENSG00000266265	1	1.66993e-16
9267-2	ENSG00000128510	ENSG00000266265	4	0
8484-24	ENSG00000174697	ENSG00000266265	2	1.10611e-14
12529-32	ENSG00000077800	ENSG00000266274	1	5.47523e-14
8382-47	ENSG00000089022	ENSG00000266274	1	1.94467e-43
7956-11	ENSG00000173436	ENSG00000266274	1	1.10696e-48
13501-10	ENSG00000168917	ENSG00000266274	1	1.70143e-11
14294-61	ENSG00000141644	ENSG00000266274	1	3.98398e-17
6415-90	ENSG00000178772	ENSG00000266274	1	6.24628e-12
13125-45	ENSG00000109072	ENSG00000266274	1	6.78295e-52
12817-1	ENSG00000164949	ENSG00000266274	1	1.47697e-17
7859-21	ENSG00000240184	ENSG00000266274	1	3.75936e-14
16908-5	ENSG00000126861	ENSG00000266274	1	7.2376e-14
11239-49	ENSG00000187045	ENSG00000266274	1	1.67563e-29
6415-90	ENSG00000178772	ENSG00000266282	1	5.66537e-13
8382-47	ENSG00000089022	ENSG00000266282	1	4.87141e-21
7956-11	ENSG00000173436	ENSG00000266282	1	2.38919e-27
11239-49	ENSG00000187045	ENSG00000266282	1	2.78465e-23
13125-45	ENSG00000109072	ENSG00000266282	1	1.20728e-22
14294-61	ENSG00000141644	ENSG00000266282	1	3.30371e-14
2860-19	ENSG00000182481	ENSG00000266290	1	1.62778e-76
18392-19	ENSG00000038274	ENSG00000266290	1	1.21543e-27
2580-83	ENSG00000005381	ENSG00000266290	1	9.06943e-180
6997-32	ENSG00000167964	ENSG00000266290	1	8.41842e-77
13720-95	ENSG00000196415	ENSG00000266290	1	1.68879e-17
13529-39	ENSG00000186462	ENSG00000266306	1	6.34977e-13
8334-65	ENSG00000124678	ENSG00000266306	1	1.22609e-139
11465-4	ENSG00000181619	ENSG00000266306	1	1.32816e-40
11262-39	ENSG00000170638	ENSG00000266306	1	8.1116e-12
8887-21	ENSG00000090273	ENSG00000266306	1	7.84721e-17
6961-14	ENSG00000188624	ENSG00000266306	1	2.39185e-13
10882-12	ENSG00000134765	ENSG00000266306	1	2.04771e-20
12041-33	ENSG00000204390	ENSG00000266306	1	2.01586e-37
17154-2	ENSG00000110958	ENSG00000266306	1	2.11089e-10
11162-37	ENSG00000120160	ENSG00000266306	1	4.29445e-15
13479-8	ENSG00000161682	ENSG00000266306	1	4.18585e-45
7763-25	ENSG00000140937	ENSG00000266306	1	4.61603e-17
14029-42	ENSG00000166200	ENSG00000266306	1	6.22681e-113
12503-5	ENSG00000119714	ENSG00000266306	1	7.90284e-12
6991-24	ENSG00000172461	ENSG00000266306	1	1.94243e-61
9039-47	ENSG00000143337	ENSG00000266306	1	1.05097e-58
14070-56	ENSG00000205726	ENSG00000266306	1	2.15951e-11
12420-10	ENSG00000152642	ENSG00000266306	1	8.88335e-19
5746-37	ENSG00000090776	ENSG00000266306	1	4.4163e-15
13514-121	ENSG00000111737	ENSG00000266306	1	2.31451e-33
10731-10	ENSG00000249853	ENSG00000266306	1	6.15431e-176
4905-63	ENSG00000103187	ENSG00000266306	1	5.64438e-16
8780-2	ENSG00000138650	ENSG00000266306	1	1.17583e-22
8842-16	ENSG00000178075	ENSG00000266306	1	8.21911e-31
3418-12	ENSG00000183049	ENSG00000266306	1	2.96889e-13
6237-11	ENSG00000127418	ENSG00000266306	1	4.67804e-12
4786-58	ENSG00000162368	ENSG00000266306	1	8.54887e-18
11391-69	ENSG00000110921	ENSG00000266306	1	5.17752e-214
17702-53	ENSG00000241635	ENSG00000266306	1	1.03545e-14
9003-99	ENSG00000019169	ENSG00000266306	1	4.60989e-20
13400-13	ENSG00000185483	ENSG00000266306	1	3.51102e-14
8382-47	ENSG00000089022	ENSG00000266306	1	0
5481-16	ENSG00000145715	ENSG00000266306	1	2.90022e-30
3471-49	ENSG00000115661	ENSG00000266306	1	9.21739e-12
6919-3	ENSG00000130656	ENSG00000266306	1	4.89252e-39
5021-13	ENSG00000180817	ENSG00000266306	1	2.64162e-13
14633-26	ENSG00000269556	ENSG00000266306	1	2.09992e-20
3611-70	ENSG00000117298	ENSG00000266306	1	9.31709e-35
12704-26	ENSG00000095370	ENSG00000266306	1	1.46391e-17
6079-59	ENSG00000155893	ENSG00000266306	1	6.52086e-30
12750-9	ENSG00000160255	ENSG00000266306	1	3.33068e-11
13432-9	ENSG00000155256	ENSG00000266306	1	6.07016e-23
12908-15	ENSG00000110243	ENSG00000266306	1	2.63036e-13
12456-5	ENSG00000170525	ENSG00000266306	1	6.08871e-24
10363-13	ENSG00000166949	ENSG00000266306	1	1.97918e-10
12529-32	ENSG00000077800	ENSG00000266306	1	0
3057-55	ENSG00000104415	ENSG00000266306	1	5.40533e-34
8263-64	ENSG00000176912	ENSG00000266306	1	4.13368e-14
3736-60	ENSG00000153162	ENSG00000266306	1	1.70152e-15
18304-19	ENSG00000107949	ENSG00000266306	1	1.20769e-19
10752-8	ENSG00000166446	ENSG00000266306	1	2.35858e-43
5963-9	ENSG00000161249	ENSG00000266306	1	6.22405e-38
8037-53	ENSG00000164031	ENSG00000266306	1	7.44182e-12
18927-14	ENSG00000203722	ENSG00000266306	1	1.30852e-25
15670-15	ENSG00000144119	ENSG00000266306	1	2.84453e-19
3612-6	ENSG00000196411	ENSG00000266306	1	4.12438e-14
11285-8	ENSG00000174059	ENSG00000266306	1	1.46704e-17
13117-232	ENSG00000100288	ENSG00000266306	1	1.61345e-45
12936-38	ENSG00000140522	ENSG00000266306	1	5.68811e-58
3222-11	ENSG00000075213	ENSG00000266306	1	3.52465e-38
9044-1	ENSG00000155052	ENSG00000266306	1	1.0975e-16
5677-15	ENSG00000187944	ENSG00000266306	1	8.34359e-53
17804-102	ENSG00000108439	ENSG00000266306	1	1.39955e-33
7054-87	ENSG00000069493	ENSG00000266306	1	1.61782e-12
4998-50	ENSG00000096968	ENSG00000266306	1	8.2874e-114
9506-10	ENSG00000100342	ENSG00000266306	1	3.87592e-11
13672-3	ENSG00000173110	ENSG00000266306	1	1.60861e-13
3591-51	ENSG00000113361	ENSG00000266306	1	1.56198e-40
5624-66	ENSG00000110203	ENSG00000266306	1	3.895e-19
13599-15	ENSG00000136933	ENSG00000266306	1	1.43343e-22
3122-6	ENSG00000184047	ENSG00000266306	1	2.23515e-14
16802-31	ENSG00000109180	ENSG00000266306	1	2.49056e-19
11563-51	ENSG00000102362	ENSG00000266306	1	1.18165e-12
4569-52	ENSG00000184985	ENSG00000266306	1	1.92031e-14
12532-28	ENSG00000099804	ENSG00000266306	1	6.08478e-11
3635-76	ENSG00000109180	ENSG00000266306	1	1.33625e-17
14593-152	ENSG00000177150	ENSG00000266306	1	1.32253e-21
3634-5	ENSG00000183715	ENSG00000266306	1	6.78777e-12
9372-157	ENSG00000149573	ENSG00000266306	1	2.7822e-15
9490-3	ENSG00000174749	ENSG00000266306	1	2.13744e-13
11587-5	ENSG00000174197	ENSG00000266306	1	1.46597e-37
3644-5	ENSG00000104901	ENSG00000266306	1	1.01751e-23
12954-71	ENSG00000186951	ENSG00000266306	1	4.61475e-16
10696-217	ENSG00000138095	ENSG00000266306	1	7.04695e-23
12817-1	ENSG00000164949	ENSG00000266306	1	0
9000-177	ENSG00000138079	ENSG00000266306	1	1.67882e-24
5861-78	ENSG00000162882	ENSG00000266306	1	1.07957e-11
13507-51	ENSG00000102871	ENSG00000266306	1	1.26635e-11
11294-7	ENSG00000057704	ENSG00000266306	1	3.08485e-22
7128-9	ENSG00000165816	ENSG00000266306	1	7.10703e-117
11327-56	ENSG00000176444	ENSG00000266306	1	2.54789e-57
11203-97	ENSG00000143627	ENSG00000266306	1	2.55812e-15
10753-31	ENSG00000069206	ENSG00000266306	1	2.91255e-84
14216-35	ENSG00000145833	ENSG00000266306	1	4.96431e-39
2643-57	ENSG00000062038	ENSG00000266306	1	2.07158e-78
19335-2	ENSG00000189159	ENSG00000266306	1	3.8416e-205
15333-11	ENSG00000132581	ENSG00000266306	1	1.79067e-72
6992-67	ENSG00000223609	ENSG00000266306	1	1.67181e-15
3766-51	ENSG00000106089	ENSG00000266306	1	2.2009e-30
14072-9	ENSG00000133112	ENSG00000266306	1	6.98113e-49
13518-5	ENSG00000151693	ENSG00000266306	1	5.76627e-233
11243-90	ENSG00000153292	ENSG00000266306	1	8.6622e-82
19567-1	ENSG00000146648	ENSG00000266306	1	5.23953e-29
13614-6	ENSG00000005339	ENSG00000266306	1	7.53127e-18
7859-21	ENSG00000240184	ENSG00000266306	1	0
11228-37	ENSG00000166405	ENSG00000266306	1	1.20492e-13
9954-2	ENSG00000169246	ENSG00000266306	1	6.52261e-22
17435-43	ENSG00000140374	ENSG00000266306	1	1.85311e-30
13485-20	ENSG00000153214	ENSG00000266306	1	5.17341e-46
4567-82	ENSG00000183918	ENSG00000266306	1	1.7512e-21
8854-59	ENSG00000048392	ENSG00000266306	1	3.40458e-14
11967-23	ENSG00000166426	ENSG00000266306	1	1.1369e-11
13053-6	ENSG00000268104	ENSG00000266306	1	1.62481e-12
10455-196	ENSG00000204671	ENSG00000266306	1	6.42636e-137
7785-1	ENSG00000108947	ENSG00000266306	1	9.88919e-30
7104-71	ENSG00000100314	ENSG00000266306	1	9.01225e-33
13659-36	ENSG00000105726	ENSG00000266306	1	7.3159e-13
4923-79	ENSG00000104899	ENSG00000266306	1	2.12068e-17
8336-267	ENSG00000178075	ENSG00000266306	1	1.37212e-30
8087-250	ENSG00000082996	ENSG00000266306	1	3.88529e-40
8304-50	ENSG00000164761	ENSG00000266306	1	8.77138e-14
16081-38	ENSG00000198074	ENSG00000266306	1	1.76019e-27
6152-111	ENSG00000141510	ENSG00000266306	1	2.42553e-13
16302-11	ENSG00000131050	ENSG00000266306	1	3.35313e-74
10767-52	ENSG00000173698	ENSG00000266306	1	2.99648e-16
9778-45	ENSG00000165685	ENSG00000266306	1	1.66644e-19
13941-82	ENSG00000145982	ENSG00000266306	1	1.55212e-10
3608-12	ENSG00000176978	ENSG00000266306	1	1.10373e-12
9028-5	ENSG00000107951	ENSG00000266306	1	5.28301e-30
9383-24	ENSG00000064886	ENSG00000266306	1	2.58252e-10
4542-24	ENSG00000120885	ENSG00000266306	1	7.72342e-11
9598-23	ENSG00000183117	ENSG00000266306	1	2.28292e-19
9082-25	ENSG00000101251	ENSG00000266306	1	4.17814e-12
17771-35	ENSG00000241258	ENSG00000266306	1	3.16362e-11
8950-4	ENSG00000137975	ENSG00000266306	1	2.68076e-13
5465-32	ENSG00000136720	ENSG00000266306	1	9.73435e-15
3839-60	ENSG00000110711	ENSG00000266306	1	5.48354e-23
6527-1	ENSG00000255690	ENSG00000266306	1	2.55102e-55
11654-77	ENSG00000152954	ENSG00000266306	1	2.72011e-15
11302-237	ENSG00000116147	ENSG00000266306	1	1.10563e-11
6042-52	ENSG00000041982	ENSG00000266306	1	8.71459e-12
13503-19	ENSG00000144746	ENSG00000266306	1	1.85857e-10
9176-3	ENSG00000185499	ENSG00000266306	1	2.59049e-42
7751-121	ENSG00000145423	ENSG00000266306	1	4.14768e-12
3681-87	ENSG00000129437	ENSG00000266306	1	2.19705e-11
5114-65	ENSG00000113494	ENSG00000266306	1	1.31956e-10
8776-10	ENSG00000107566	ENSG00000266306	1	2.41478e-12
17747-45	ENSG00000056558	ENSG00000266306	1	1.41281e-21
9802-27	ENSG00000177666	ENSG00000266306	1	5.22223e-20
13576-15	ENSG00000084207	ENSG00000266306	1	7.4461e-47
7060-2	ENSG00000197930	ENSG00000266306	1	3.94741e-11
17505-125	ENSG00000168060	ENSG00000266306	1	1.32874e-11
13561-5	ENSG00000158748	ENSG00000266306	1	3.42308e-46
13490-1	ENSG00000105926	ENSG00000266306	1	2.95691e-20
5617-41	ENSG00000139574	ENSG00000266306	1	7.51684e-253
5424-55	ENSG00000141655	ENSG00000266306	1	6.01074e-13
11239-49	ENSG00000187045	ENSG00000266306	1	0
5494-52	ENSG00000139343	ENSG00000266306	1	4.28143e-21
7046-6	ENSG00000125975	ENSG00000266306	1	6.18781e-61
11281-6	ENSG00000141738	ENSG00000266306	1	6.3778e-16
10990-21	ENSG00000188906	ENSG00000266306	1	2.09843e-55
11157-35	ENSG00000204389	ENSG00000266306	1	1.1424e-29
6415-90	ENSG00000178772	ENSG00000266306	1	0
12848-9	ENSG00000116584	ENSG00000266306	1	6.50207e-14
10735-12	ENSG00000173692	ENSG00000266306	1	2.81359e-10
11494-4	ENSG00000118985	ENSG00000266306	1	4.86453e-16
5227-60	ENSG00000152256	ENSG00000266306	1	1.84871e-32
10011-65	ENSG00000122126	ENSG00000266306	1	2.45982e-48
8352-26	ENSG00000254521	ENSG00000266306	1	1.31593e-92
13501-10	ENSG00000168917	ENSG00000266306	1	6.35524e-233
8076-4	ENSG00000141316	ENSG00000266306	1	6.52758e-21
13946-8	ENSG00000174243	ENSG00000266306	1	1.7934e-43
17816-58	ENSG00000104490	ENSG00000266306	1	4.99502e-40
18375-28	ENSG00000136695	ENSG00000266306	1	2.7075e-15
12463-7	ENSG00000003096	ENSG00000266306	1	1.03779e-22
12891-1	ENSG00000164877	ENSG00000266306	1	7.31081e-38
19356-20	ENSG00000175662	ENSG00000266306	1	9.49179e-13
9522-3	ENSG00000156709	ENSG00000266306	1	3.9537e-12
8696-15	ENSG00000128242	ENSG00000266306	1	1.07073e-47
3741-4	ENSG00000113525	ENSG00000266306	1	2.99552e-43
8660-33	ENSG00000116774	ENSG00000266306	1	8.88488e-51
9991-112	ENSG00000183798	ENSG00000266306	1	4.7358e-14
3624-3	ENSG00000172382	ENSG00000266306	1	2.69021e-26
11214-40	ENSG00000128590	ENSG00000266306	1	2.18258e-20
14341-8	ENSG00000187773	ENSG00000266306	1	4.23377e-19
5030-52	ENSG00000068903	ENSG00000266306	1	7.95792e-11
9016-12	ENSG00000131408	ENSG00000266306	1	1.62989e-49
12077-32	ENSG00000138379	ENSG00000266306	1	1.95601e-21
8589-13	ENSG00000163814	ENSG00000266306	1	1.18941e-13
12451-62	ENSG00000156273	ENSG00000266306	1	1.80097e-13
14663-44	ENSG00000112130	ENSG00000266306	1	1.62623e-16
12574-36	ENSG00000127129	ENSG00000266306	1	4.08019e-16
10575-31	ENSG00000179950	ENSG00000266306	1	9.12081e-11
13628-58	ENSG00000115290	ENSG00000266306	1	5.018e-15
17365-7	ENSG00000171097	ENSG00000266306	1	1.97351e-12
14023-84	ENSG00000029559	ENSG00000266306	1	8.39846e-17
12427-8	ENSG00000101224	ENSG00000266306	1	1.99674e-14
18866-8	ENSG00000188386	ENSG00000266306	1	4.50595e-17
3172-28	ENSG00000113273	ENSG00000266306	1	1.47649e-11
3657-74	ENSG00000221823	ENSG00000266306	1	3.26017e-16
2752-62	ENSG00000125965	ENSG00000266306	1	2.02689e-118
6528-95	ENSG00000162694	ENSG00000266306	1	2.6641e-13
6151-18	ENSG00000034152	ENSG00000266306	1	2.30787e-11
11571-75	ENSG00000205810	ENSG00000266306	1	3.64232e-36
8653-132	ENSG00000110011	ENSG00000266306	1	4.42645e-12
11143-32	ENSG00000118733	ENSG00000266306	1	1.30744e-13
18870-1	ENSG00000198851	ENSG00000266306	1	1.00715e-25
13961-18	ENSG00000131437	ENSG00000266306	1	2.97184e-21
7818-101	ENSG00000183347	ENSG00000266306	1	1.63699e-18
14294-61	ENSG00000141644	ENSG00000266306	1	0
7956-11	ENSG00000173436	ENSG00000266306	1	0
8916-32	ENSG00000167323	ENSG00000266306	1	2.83201e-34
10677-9	ENSG00000065518	ENSG00000266306	1	7.48243e-151
10851-77	ENSG00000105246	ENSG00000266306	1	1.15305e-17
17384-110	ENSG00000152556	ENSG00000266306	1	1.23881e-12
11464-9	ENSG00000104856	ENSG00000266306	1	2.11362e-48
13125-45	ENSG00000109072	ENSG00000266306	1	0
3497-13	ENSG00000188379	ENSG00000266306	1	3.74623e-14
10956-82	ENSG00000140905	ENSG00000266306	1	5.89865e-18
7880-9	ENSG00000129084	ENSG00000266306	1	2.04061e-18
12766-33	ENSG00000257008	ENSG00000266306	1	1.86383e-34
12514-16	ENSG00000037897	ENSG00000266306	1	8.12419e-12
19370-30	ENSG00000182601	ENSG00000266306	1	2.64852e-12
12784-10	ENSG00000113108	ENSG00000266306	1	2.38041e-38
10539-30	ENSG00000102181	ENSG00000266306	1	7.08416e-18
10344-334	ENSG00000110324	ENSG00000266306	1	5.2501e-36
12529-32	ENSG00000077800	ENSG00000266313	3	1.10429e-23
5617-41	ENSG00000139574	ENSG00000266313	2	1.2474e-20
7956-11	ENSG00000173436	ENSG00000266313	7	0
12817-1	ENSG00000164949	ENSG00000266313	4	5.68146e-30
6415-90	ENSG00000178772	ENSG00000266313	2	1.19144e-21
13501-10	ENSG00000168917	ENSG00000266313	1	1.55823e-20
9197-4	ENSG00000168961	ENSG00000266313	2	2.69712e-13
13125-45	ENSG00000109072	ENSG00000266313	7	0
14294-61	ENSG00000141644	ENSG00000266313	4	2.82834e-39
11239-49	ENSG00000187045	ENSG00000266313	6	1.65547e-96
7859-21	ENSG00000240184	ENSG00000266313	1	3.42331e-23
14029-42	ENSG00000166200	ENSG00000266313	1	7.76751e-11
13518-5	ENSG00000151693	ENSG00000266313	2	1.20556e-17
8382-47	ENSG00000089022	ENSG00000266313	6	1.40001e-197
8382-47	ENSG00000089022	ENSG00000266340	1	2.2177e-15
13125-45	ENSG00000109072	ENSG00000266340	1	3.31026e-15
7956-11	ENSG00000173436	ENSG00000266340	1	9.80022e-15
12334-25	ENSG00000176974	ENSG00000266369	1	1.91565e-16
14294-61	ENSG00000141644	ENSG00000266369	1	7.57803e-11
7956-11	ENSG00000173436	ENSG00000266369	1	2.70637e-14
11239-49	ENSG00000187045	ENSG00000266369	1	1.90388e-11
13125-45	ENSG00000109072	ENSG00000266369	1	3.82848e-13
6649-51	ENSG00000065320	ENSG00000266389	1	5.37849e-12
11239-49	ENSG00000187045	ENSG00000266433	1	5.20229e-25
13501-10	ENSG00000168917	ENSG00000266433	1	8.44209e-11
13125-45	ENSG00000109072	ENSG00000266433	1	3.25859e-42
8382-47	ENSG00000089022	ENSG00000266433	1	4.88567e-35
12817-1	ENSG00000164949	ENSG00000266433	1	1.10422e-16
5617-41	ENSG00000139574	ENSG00000266433	1	6.43345e-12
12529-32	ENSG00000077800	ENSG00000266433	1	8.09664e-17
7956-11	ENSG00000173436	ENSG00000266433	1	1.03779e-34
5654-70	ENSG00000166479	ENSG00000266445	2	2.41255e-56
11212-7	ENSG00000239264	ENSG00000266445	2	3.78196e-16
5457-5	ENSG00000158270	ENSG00000266456	3	1.16632e-18
15602-43	ENSG00000160712	ENSG00000266472	1	9.44911e-11
15370-5	ENSG00000178096	ENSG00000266472	20	3.76416e-104
7916-10	ENSG00000143556	ENSG00000266472	1	3.65671e-16
17738-7	ENSG00000143536	ENSG00000266472	10	5.49955e-20
5742-14	ENSG00000162836	ENSG00000266472	5	1.54958e-17
18931-40	ENSG00000184347	ENSG00000266472	3	3.62607e-16
3366-51	ENSG00000143369	ENSG00000266472	36	0
3181-50	ENSG00000163131	ENSG00000266472	26	0
4471-50	ENSG00000125780	ENSG00000266472	25	5.06149e-18
5744-12	ENSG00000143443	ENSG00000266472	2	4.17788e-14
13534-20	ENSG00000036448	ENSG00000266473	1	7.31563e-11
11239-49	ENSG00000187045	ENSG00000266498	1	1.84401e-11
13125-45	ENSG00000109072	ENSG00000266498	2	1.32051e-13
8382-47	ENSG00000089022	ENSG00000266498	2	2.9392e-12
7956-11	ENSG00000173436	ENSG00000266498	2	2.10112e-12
12334-25	ENSG00000176974	ENSG00000266498	2	3.59799e-26
11278-4	ENSG00000204248	ENSG00000266509	1	2.82251e-11
3640-14	ENSG00000163956	ENSG00000266509	1	1.48891e-10
5631-83	ENSG00000096395	ENSG00000266509	1	2.74279e-39
9484-75	ENSG00000046604	ENSG00000266521	7	2.38611e-158
10832-24	ENSG00000118276	ENSG00000266521	6	7.90432e-30
9197-4	ENSG00000168961	ENSG00000266527	1	4.12339e-13
6415-90	ENSG00000178772	ENSG00000266527	1	8.05588e-11
7859-21	ENSG00000240184	ENSG00000266527	1	1.19314e-10
11239-49	ENSG00000187045	ENSG00000266527	1	1.47675e-12
13125-45	ENSG00000109072	ENSG00000266527	2	4.6277e-22
14294-61	ENSG00000141644	ENSG00000266527	1	1.01014e-13
7956-11	ENSG00000173436	ENSG00000266527	1	7.34196e-23
8382-47	ENSG00000089022	ENSG00000266527	1	2.91555e-17
7956-11	ENSG00000173436	ENSG00000266538	2	1.02806e-11
6415-90	ENSG00000178772	ENSG00000266538	1	5.73372e-11
16872-248	ENSG00000100577	ENSG00000266553	1	1.39644e-11
11601-26	ENSG00000067596	ENSG00000266644	1	1.42769e-15
10714-7	ENSG00000159640	ENSG00000266644	1	9.37344e-12
6606-61	ENSG00000170498	ENSG00000266644	3	5.91438e-35
2580-83	ENSG00000005381	ENSG00000266648	1	7.24536e-19
8403-18	ENSG00000169710	ENSG00000266654	2	4.25402e-53
5654-70	ENSG00000166479	ENSG00000266654	1	6.39333e-32
8382-47	ENSG00000089022	ENSG00000266677	1	2.93997e-26
7956-11	ENSG00000173436	ENSG00000266677	1	5.90637e-26
11277-23	ENSG00000118217	ENSG00000266677	1	4.08246e-11
12334-25	ENSG00000176974	ENSG00000266677	4	0
11239-49	ENSG00000187045	ENSG00000266677	1	2.69031e-18
14294-61	ENSG00000141644	ENSG00000266677	2	2.07153e-21
7859-21	ENSG00000240184	ENSG00000266677	2	7.45758e-17
13125-45	ENSG00000109072	ENSG00000266677	2	3.73749e-30
6415-90	ENSG00000178772	ENSG00000266677	1	9.55549e-12
12560-9	ENSG00000125458	ENSG00000266714	24	1.03317e-50
9384-17	ENSG00000164047	ENSG00000266717	1	2.29864e-11
7956-11	ENSG00000173436	ENSG00000266718	2	4.6136e-11
10832-24	ENSG00000118276	ENSG00000266729	1	3.39905e-56
12817-1	ENSG00000164949	ENSG00000266733	1	1.8585e-10
7956-11	ENSG00000173436	ENSG00000266733	2	7.73562e-24
8382-47	ENSG00000089022	ENSG00000266733	2	1.43134e-17
11239-49	ENSG00000187045	ENSG00000266733	2	9.54502e-14
13125-45	ENSG00000109072	ENSG00000266733	2	6.67922e-21
5132-71	ENSG00000104998	ENSG00000266770	1	3.02253e-54
7956-11	ENSG00000173436	ENSG00000266777	1	4.66715e-30
8382-47	ENSG00000089022	ENSG00000266777	1	2.34634e-26
11239-49	ENSG00000187045	ENSG00000266777	1	1.57562e-14
12817-1	ENSG00000164949	ENSG00000266777	1	2.13403e-14
12529-32	ENSG00000077800	ENSG00000266777	1	3.50933e-12
13125-45	ENSG00000109072	ENSG00000266777	1	1.84879e-28
8334-65	ENSG00000124678	ENSG00000266786	1	2.73972e-19
10753-31	ENSG00000069206	ENSG00000266786	1	3.77998e-14
7859-21	ENSG00000240184	ENSG00000266786	1	2.7433e-66
2643-57	ENSG00000062038	ENSG00000266786	1	1.54882e-18
11391-69	ENSG00000110921	ENSG00000266786	1	3.11853e-30
14029-42	ENSG00000166200	ENSG00000266786	1	1.37726e-24
10731-10	ENSG00000249853	ENSG00000266786	1	1.64698e-32
9016-12	ENSG00000131408	ENSG00000266786	1	6.59058e-13
13485-20	ENSG00000153214	ENSG00000266786	1	3.25897e-13
12936-38	ENSG00000140522	ENSG00000266786	1	4.83349e-15
11239-49	ENSG00000187045	ENSG00000266786	1	1.52522e-253
12817-1	ENSG00000164949	ENSG00000266786	1	8.48599e-114
8087-250	ENSG00000082996	ENSG00000266786	1	8.5453e-11
4998-50	ENSG00000096968	ENSG00000266786	1	2.64884e-29
10990-21	ENSG00000188906	ENSG00000266786	1	7.11366e-16
8352-26	ENSG00000254521	ENSG00000266786	1	5.71838e-16
12529-32	ENSG00000077800	ENSG00000266786	1	7.65182e-96
14294-61	ENSG00000141644	ENSG00000266786	1	1.89387e-136
11571-75	ENSG00000205810	ENSG00000266786	1	9.24697e-11
7128-9	ENSG00000165816	ENSG00000266786	1	3.34198e-17
10677-9	ENSG00000065518	ENSG00000266786	1	4.53422e-26
13576-15	ENSG00000084207	ENSG00000266786	1	1.95355e-13
5617-41	ENSG00000139574	ENSG00000266786	1	1.9649e-61
6415-90	ENSG00000178772	ENSG00000266786	1	1.22814e-66
9039-47	ENSG00000143337	ENSG00000266786	1	1.88078e-22
13125-45	ENSG00000109072	ENSG00000266786	1	0
9197-4	ENSG00000168961	ENSG00000266786	1	7.34966e-11
6919-3	ENSG00000130656	ENSG00000266786	1	1.33975e-14
5677-15	ENSG00000187944	ENSG00000266786	1	8.45912e-12
16302-11	ENSG00000131050	ENSG00000266786	1	1.67022e-13
8382-47	ENSG00000089022	ENSG00000266786	1	0
7956-11	ENSG00000173436	ENSG00000266786	1	0
11243-90	ENSG00000153292	ENSG00000266786	1	1.4925e-18
13518-5	ENSG00000151693	ENSG00000266786	1	3.90686e-43
10011-65	ENSG00000122126	ENSG00000266786	1	2.51329e-10
10455-196	ENSG00000204671	ENSG00000266786	1	1.57339e-29
13501-10	ENSG00000168917	ENSG00000266786	1	2.87748e-67
2752-62	ENSG00000125965	ENSG00000266786	1	1.41114e-24
6991-24	ENSG00000172461	ENSG00000266786	1	3.94851e-11
14072-9	ENSG00000133112	ENSG00000266786	1	3.69228e-12
19335-2	ENSG00000189159	ENSG00000266786	1	1.049e-30
10714-7	ENSG00000159640	ENSG00000266820	6	7.60295e-35
12554-10	ENSG00000185379	ENSG00000266826	1	4.76799e-15
2580-83	ENSG00000005381	ENSG00000266826	1	3.04298e-13
2860-19	ENSG00000182481	ENSG00000266826	1	3.20523e-14
4801-13	ENSG00000167419	ENSG00000266826	1	9.82676e-60
13720-95	ENSG00000196415	ENSG00000266826	1	5.10234e-13
18873-8	ENSG00000124469	ENSG00000266826	1	1.29437e-11
6079-59	ENSG00000155893	ENSG00000266830	1	4.82319e-12
9016-12	ENSG00000131408	ENSG00000266830	1	3.4447e-21
7128-9	ENSG00000165816	ENSG00000266830	1	2.02739e-15
12817-1	ENSG00000164949	ENSG00000266830	2	5.93716e-142
14029-42	ENSG00000166200	ENSG00000266830	1	6.90828e-32
11391-69	ENSG00000110921	ENSG00000266830	1	3.00278e-40
13599-15	ENSG00000136933	ENSG00000266830	1	3.08852e-14
2643-57	ENSG00000062038	ENSG00000266830	1	1.09134e-32
10752-8	ENSG00000166446	ENSG00000266830	1	3.96624e-11
10753-31	ENSG00000069206	ENSG00000266830	1	3.60891e-14
5481-16	ENSG00000145715	ENSG00000266830	1	2.27439e-11
13485-20	ENSG00000153214	ENSG00000266830	1	8.04194e-22
6919-3	ENSG00000130656	ENSG00000266830	1	4.13677e-15
11465-4	ENSG00000181619	ENSG00000266830	1	4.32471e-15
9039-47	ENSG00000143337	ENSG00000266830	1	5.12935e-25
11327-56	ENSG00000176444	ENSG00000266830	1	2.34639e-24
10731-10	ENSG00000249853	ENSG00000266830	1	1.07329e-35
12041-33	ENSG00000204390	ENSG00000266830	1	3.43126e-19
3611-70	ENSG00000117298	ENSG00000266830	1	1.53281e-10
10990-21	ENSG00000188906	ENSG00000266830	1	3.67456e-18
11587-5	ENSG00000174197	ENSG00000266830	1	3.36967e-13
13514-121	ENSG00000111737	ENSG00000266830	1	9.54751e-17
6527-1	ENSG00000255690	ENSG00000266830	1	2.88359e-19
4998-50	ENSG00000096968	ENSG00000266830	1	1.55657e-33
9954-2	ENSG00000169246	ENSG00000266830	1	1.10201e-13
11239-49	ENSG00000187045	ENSG00000266830	2	0
13941-82	ENSG00000145982	ENSG00000266830	1	2.62487e-10
11571-75	ENSG00000205810	ENSG00000266830	1	1.22328e-14
12529-32	ENSG00000077800	ENSG00000266830	2	1.07784e-116
13576-15	ENSG00000084207	ENSG00000266830	1	2.36135e-14
6415-90	ENSG00000178772	ENSG00000266830	2	2.74432e-59
14216-35	ENSG00000145833	ENSG00000266830	1	2.83578e-16
13125-45	ENSG00000109072	ENSG00000266830	2	0
11281-6	ENSG00000141738	ENSG00000266830	1	1.18568e-10
14294-61	ENSG00000141644	ENSG00000266830	2	6.21301e-99
19335-2	ENSG00000189159	ENSG00000266830	1	6.78805e-37
16081-38	ENSG00000198074	ENSG00000266830	1	1.4412e-11
8776-10	ENSG00000107566	ENSG00000266830	1	1.95033e-10
9176-3	ENSG00000185499	ENSG00000266830	1	6.52875e-15
13946-8	ENSG00000174243	ENSG00000266830	1	1.48693e-14
8087-250	ENSG00000082996	ENSG00000266830	1	8.57055e-14
7046-6	ENSG00000125975	ENSG00000266830	1	1.30407e-18
12936-38	ENSG00000140522	ENSG00000266830	1	4.41329e-20
17435-43	ENSG00000140374	ENSG00000266830	1	8.42048e-12
7956-11	ENSG00000173436	ENSG00000266830	2	0
7818-101	ENSG00000183347	ENSG00000266830	1	4.15231e-13
13479-8	ENSG00000161682	ENSG00000266830	1	1.72631e-13
10011-65	ENSG00000122126	ENSG00000266830	1	2.78349e-21
13117-232	ENSG00000100288	ENSG00000266830	1	5.05888e-15
13518-5	ENSG00000151693	ENSG00000266830	1	2.01924e-61
11243-90	ENSG00000153292	ENSG00000266830	1	3.94492e-24
12784-10	ENSG00000113108	ENSG00000266830	1	5.65049e-11
5617-41	ENSG00000139574	ENSG00000266830	1	1.33757e-85
12420-10	ENSG00000152642	ENSG00000266830	1	5.85427e-11
3741-4	ENSG00000113525	ENSG00000266830	1	6.05402e-17
8352-26	ENSG00000254521	ENSG00000266830	1	1.12231e-23
9028-5	ENSG00000107951	ENSG00000266830	1	6.9456e-13
10344-334	ENSG00000110324	ENSG00000266830	1	2.58834e-12
5677-15	ENSG00000187944	ENSG00000266830	1	6.42549e-11
3222-11	ENSG00000075213	ENSG00000266830	1	6.71769e-14
8696-15	ENSG00000128242	ENSG00000266830	1	9.9551e-15
3057-55	ENSG00000104415	ENSG00000266830	1	1.41756e-10
8660-33	ENSG00000116774	ENSG00000266830	1	1.06638e-18
8382-47	ENSG00000089022	ENSG00000266830	2	0
16302-11	ENSG00000131050	ENSG00000266830	1	3.15646e-20
2752-62	ENSG00000125965	ENSG00000266830	1	5.85391e-26
8334-65	ENSG00000124678	ENSG00000266830	1	5.99473e-33
13501-10	ENSG00000168917	ENSG00000266830	1	5.25049e-70
10455-196	ENSG00000204671	ENSG00000266830	1	1.11409e-39
7859-21	ENSG00000240184	ENSG00000266830	2	2.47336e-69
3172-28	ENSG00000113273	ENSG00000266830	1	6.87557e-11
5227-60	ENSG00000152256	ENSG00000266830	1	7.8997e-12
11464-9	ENSG00000104856	ENSG00000266830	1	5.33805e-23
15333-11	ENSG00000132581	ENSG00000266830	1	4.7152e-17
7880-9	ENSG00000129084	ENSG00000266830	1	1.96649e-10
10677-9	ENSG00000065518	ENSG00000266830	1	9.06966e-55
12891-1	ENSG00000164877	ENSG00000266830	1	8.83649e-18
8842-16	ENSG00000178075	ENSG00000266853	1	7.77042e-15
3611-70	ENSG00000117298	ENSG00000266853	1	7.61838e-14
8336-267	ENSG00000178075	ENSG00000266853	1	2.55099e-14
10731-10	ENSG00000249853	ENSG00000266853	1	1.18445e-37
3644-5	ENSG00000104901	ENSG00000266853	1	2.15144e-11
16081-38	ENSG00000198074	ENSG00000266853	1	3.78904e-12
11465-4	ENSG00000181619	ENSG00000266853	1	5.86303e-15
9039-47	ENSG00000143337	ENSG00000266853	1	3.35697e-26
6991-24	ENSG00000172461	ENSG00000266853	1	4.08142e-21
12529-32	ENSG00000077800	ENSG00000266853	1	1.14919e-178
11327-56	ENSG00000176444	ENSG00000266853	1	4.50454e-27
6919-3	ENSG00000130656	ENSG00000266853	1	5.70925e-15
3591-51	ENSG00000113361	ENSG00000266853	1	3.32911e-13
10990-21	ENSG00000188906	ENSG00000266853	1	3.66719e-17
11391-69	ENSG00000110921	ENSG00000266853	1	4.65806e-51
13599-15	ENSG00000136933	ENSG00000266853	1	1.93704e-12
13518-5	ENSG00000151693	ENSG00000266853	1	2.27592e-88
2643-57	ENSG00000062038	ENSG00000266853	1	8.43448e-35
7046-6	ENSG00000125975	ENSG00000266853	1	2.33329e-17
12817-1	ENSG00000164949	ENSG00000266853	1	5.10446e-236
13485-20	ENSG00000153214	ENSG00000266853	1	1.4659e-22
9954-2	ENSG00000169246	ENSG00000266853	1	2.59531e-10
12936-38	ENSG00000140522	ENSG00000266853	1	2.06788e-20
13576-15	ENSG00000084207	ENSG00000266853	1	3.59718e-27
8087-250	ENSG00000082996	ENSG00000266853	1	6.60934e-13
8334-65	ENSG00000124678	ENSG00000266853	1	1.86353e-30
6415-90	ENSG00000178772	ENSG00000266853	1	3.25493e-127
6527-1	ENSG00000255690	ENSG00000266853	1	1.00721e-17
13125-45	ENSG00000109072	ENSG00000266853	1	0
7785-1	ENSG00000108947	ENSG00000266853	1	3.39354e-13
9016-12	ENSG00000131408	ENSG00000266853	1	6.95432e-16
13117-232	ENSG00000100288	ENSG00000266853	1	2.97279e-18
11587-5	ENSG00000174197	ENSG00000266853	1	1.30542e-11
10344-334	ENSG00000110324	ENSG00000266853	1	6.37217e-12
11243-90	ENSG00000153292	ENSG00000266853	1	5.18378e-23
9598-23	ENSG00000183117	ENSG00000266853	1	1.85013e-12
19335-2	ENSG00000189159	ENSG00000266853	1	0
5617-41	ENSG00000139574	ENSG00000266853	1	9.36972e-115
13514-121	ENSG00000111737	ENSG00000266853	1	6.32485e-17
11571-75	ENSG00000205810	ENSG00000266853	1	3.59677e-13
14294-61	ENSG00000141644	ENSG00000266853	1	3.08199e-221
4998-50	ENSG00000096968	ENSG00000266853	1	9.67687e-46
3766-51	ENSG00000106089	ENSG00000266853	1	2.7678e-12
7956-11	ENSG00000173436	ENSG00000266853	1	0
3222-11	ENSG00000075213	ENSG00000266853	1	3.85928e-11
13561-5	ENSG00000158748	ENSG00000266853	1	1.06909e-12
10753-31	ENSG00000069206	ENSG00000266853	1	1.39952e-13
10011-65	ENSG00000122126	ENSG00000266853	1	1.75588e-14
4567-82	ENSG00000183918	ENSG00000266853	1	2.43697e-10
12891-1	ENSG00000164877	ENSG00000266853	1	1.43095e-11
16302-11	ENSG00000131050	ENSG00000266853	1	2.57822e-25
9176-3	ENSG00000185499	ENSG00000266853	1	1.47557e-20
10455-196	ENSG00000204671	ENSG00000266853	1	1.18774e-56
14216-35	ENSG00000145833	ENSG00000266853	1	1.07105e-12
7818-101	ENSG00000183347	ENSG00000266853	1	7.30141e-12
7859-21	ENSG00000240184	ENSG00000266853	1	7.15943e-128
13501-10	ENSG00000168917	ENSG00000266853	1	6.88552e-114
8352-26	ENSG00000254521	ENSG00000266853	1	5.53199e-38
11239-49	ENSG00000187045	ENSG00000266853	1	0
5677-15	ENSG00000187944	ENSG00000266853	1	2.61587e-18
8916-32	ENSG00000167323	ENSG00000266853	1	1.22026e-11
7104-71	ENSG00000100314	ENSG00000266853	1	2.28989e-12
12041-33	ENSG00000204390	ENSG00000266853	1	5.25046e-17
10677-9	ENSG00000065518	ENSG00000266853	1	6.27147e-70
3741-4	ENSG00000113525	ENSG00000266853	1	2.03711e-18
5481-16	ENSG00000145715	ENSG00000266853	1	6.41989e-12
8382-47	ENSG00000089022	ENSG00000266853	1	0
14029-42	ENSG00000166200	ENSG00000266853	1	1.30732e-35
2752-62	ENSG00000125965	ENSG00000266853	1	2.76919e-34
7128-9	ENSG00000165816	ENSG00000266853	1	1.25376e-31
8660-33	ENSG00000116774	ENSG00000266853	1	1.08002e-23
8696-15	ENSG00000128242	ENSG00000266853	1	2.20816e-17
15333-11	ENSG00000132581	ENSG00000266853	1	4.37607e-23
18870-1	ENSG00000198851	ENSG00000266853	1	4.8756e-11
11464-9	ENSG00000104856	ENSG00000266853	1	8.57388e-18
7956-11	ENSG00000173436	ENSG00000266865	5	3.63389e-37
11239-49	ENSG00000187045	ENSG00000266865	2	2.85898e-23
8382-47	ENSG00000089022	ENSG00000266865	4	3.81718e-35
12529-32	ENSG00000077800	ENSG00000266865	1	1.53615e-10
13125-45	ENSG00000109072	ENSG00000266865	5	6.09881e-36
14294-61	ENSG00000141644	ENSG00000266865	1	1.6805e-14
16908-5	ENSG00000126861	ENSG00000266865	3	1.1121e-14
12817-1	ENSG00000164949	ENSG00000266865	1	1.33092e-13
13748-4	ENSG00000108700	ENSG00000266865	1	2.78558e-12
12529-32	ENSG00000077800	ENSG00000266876	1	6.22502e-16
7956-11	ENSG00000173436	ENSG00000266876	1	1.17553e-31
11239-49	ENSG00000187045	ENSG00000266876	1	1.73358e-17
13125-45	ENSG00000109072	ENSG00000266876	1	5.24139e-26
12817-1	ENSG00000164949	ENSG00000266876	1	2.43492e-13
8382-47	ENSG00000089022	ENSG00000266876	1	6.74946e-22
17828-3	ENSG00000189334	ENSG00000266876	1	1.73317e-10
3339-33	ENSG00000186340	ENSG00000266896	1	7.16677e-11
8760-10	ENSG00000137692	ENSG00000266903	1	1.23315e-42
9314-9	ENSG00000204941	ENSG00000266903	1	9.55241e-33
13022-20	ENSG00000175274	ENSG00000266903	1	3.33329e-46
15606-19	ENSG00000171345	ENSG00000266903	1	3.80439e-33
2418-55	ENSG00000130203	ENSG00000266903	1	6.8205e-33
6521-35	ENSG00000106236	ENSG00000266903	1	9.76097e-13
14283-12	ENSG00000119396	ENSG00000266903	1	5.61748e-11
17671-58	ENSG00000111653	ENSG00000266903	1	0
2788-55	ENSG00000149968	ENSG00000266903	1	6.01949e-15
19158-1	ENSG00000166803	ENSG00000266903	1	0
8922-4	ENSG00000057704	ENSG00000266903	1	2.36529e-47
12587-65	ENSG00000213465	ENSG00000266903	1	1.62752e-142
12501-10	ENSG00000171530	ENSG00000266903	1	2.83465e-284
15548-35	ENSG00000092621	ENSG00000266903	1	1.06926e-41
9207-60	ENSG00000205758	ENSG00000266903	1	7.57115e-38
5494-52	ENSG00000139343	ENSG00000266903	1	2.85652e-26
2714-78	ENSG00000164022	ENSG00000266903	1	2.17903e-10
9853-3	ENSG00000119922	ENSG00000266903	1	1.5949e-13
8971-9	ENSG00000179915	ENSG00000266903	1	9.37371e-58
11457-53	ENSG00000117308	ENSG00000266903	1	1.66707e-12
7223-60	ENSG00000189171	ENSG00000266903	1	0
10082-251	ENSG00000277586	ENSG00000266903	1	9.17409e-178
8950-4	ENSG00000137975	ENSG00000266903	1	2.64487e-12
14685-17	ENSG00000105221	ENSG00000266903	1	1.66281e-15
12384-92	ENSG00000144524	ENSG00000266903	1	6.42639e-37
19491-11	ENSG00000204228	ENSG00000266903	1	8.10788e-12
13652-2	ENSG00000141198	ENSG00000266903	1	4.77305e-11
7965-25	ENSG00000086506	ENSG00000266903	1	2.92196e-16
5744-12	ENSG00000143443	ENSG00000266903	1	6.84284e-46
11286-78	ENSG00000131871	ENSG00000266903	1	1.32752e-15
19332-1	ENSG00000115540	ENSG00000266903	1	8.9018e-26
11293-14	ENSG00000175928	ENSG00000266903	1	2.26567e-78
14341-8	ENSG00000187773	ENSG00000266903	1	4.59583e-30
6334-9	ENSG00000133475	ENSG00000266903	1	4.95155e-43
15573-110	ENSG00000130287	ENSG00000266904	1	7.57901e-13
8841-65	ENSG00000160161	ENSG00000266904	1	1.67366e-10
4374-45	ENSG00000130513	ENSG00000266904	1	2.21998e-10
17153-46	ENSG00000243772	ENSG00000266907	1	1.34025e-15
10442-1	ENSG00000160472	ENSG00000266907	7	2.40943e-19
4546-27	ENSG00000127507	ENSG00000266913	3	3.05152e-80
5301-7	ENSG00000172156	ENSG00000266916	5	5.51126e-18
13116-25	ENSG00000204936	ENSG00000266916	1	9.2511e-15
6457-50	ENSG00000204956	ENSG00000266916	6	8.79542e-17
7244-16	ENSG00000126246	ENSG00000266916	1	1.91826e-14
16609-106	ENSG00000126259	ENSG00000266916	3	7.33864e-23
2843-13	ENSG00000167642	ENSG00000266916	2	8.24794e-17
10818-36	ENSG00000166311	ENSG00000266918	1	5.98879e-13
4125-52	ENSG00000204305	ENSG00000266918	1	5.02931e-29
3181-50	ENSG00000163131	ENSG00000266918	1	1.78168e-13
13992-12	ENSG00000073969	ENSG00000266918	5	8.4496e-21
15509-2	ENSG00000108784	ENSG00000266918	1	8.68189e-15
8229-1	ENSG00000151233	ENSG00000266918	1	4.70635e-11
3403-1	ENSG00000197253	ENSG00000266921	1	1.43191e-14
4158-54	ENSG00000122861	ENSG00000266921	1	9.53887e-11
9409-11	ENSG00000172236	ENSG00000266921	1	6.60506e-25
6457-50	ENSG00000204956	ENSG00000266921	2	9.33017e-102
6444-15	ENSG00000221826	ENSG00000266921	2	9.68765e-55
5649-83	ENSG00000243137	ENSG00000266921	1	1.86303e-10
2652-15	ENSG00000011422	ENSG00000266921	1	2.10791e-19
9314-9	ENSG00000204941	ENSG00000266921	2	1.12548e-21
14102-6	ENSG00000115523	ENSG00000266931	1	3.18762e-13
4234-8	ENSG00000115602	ENSG00000266931	1	2.72606e-14
5992-50	ENSG00000153563	ENSG00000266931	3	1.60387e-65
3195-50	ENSG00000115523	ENSG00000266931	2	4.03361e-41
15462-28	ENSG00000153563	ENSG00000266931	6	3.54597e-181
8351-17	ENSG00000185198	ENSG00000266933	2	6.83446e-24
5124-69	ENSG00000105376	ENSG00000266936	1	1.45916e-13
8245-27	ENSG00000105376	ENSG00000266936	1	1.772e-17
4342-10	ENSG00000090339	ENSG00000266936	2	4.30983e-129
4913-78	ENSG00000275152	ENSG00000266947	2	2.9509e-21
10574-10	ENSG00000166710	ENSG00000266947	1	6.35218e-15
7085-81	ENSG00000204539	ENSG00000266947	1	1.14975e-14
13748-4	ENSG00000108700	ENSG00000266947	3	8.00346e-48
2900-53	ENSG00000276409	ENSG00000266947	1	4.95115e-55
3044-3	ENSG00000275385	ENSG00000266947	2	1.17013e-10
14109-15	ENSG00000275718	ENSG00000266947	1	7.83471e-29
3028-36	ENSG00000274736	ENSG00000266947	1	2.77958e-42
18289-16	ENSG00000275718	ENSG00000266947	1	2.77631e-10
3509-1	ENSG00000275718	ENSG00000266947	1	1.39026e-28
19135-5	ENSG00000141698	ENSG00000266962	4	8.6699e-100
15509-2	ENSG00000108784	ENSG00000266962	4	0
16609-106	ENSG00000126259	ENSG00000266964	1	6.56036e-19
15509-2	ENSG00000108784	ENSG00000266967	5	0
6434-18	ENSG00000131480	ENSG00000266967	1	1.70151e-10
19135-5	ENSG00000141698	ENSG00000266967	1	1.87751e-15
10499-1	ENSG00000184988	ENSG00000266967	1	1.4323e-10
5124-62	ENSG00000105376	ENSG00000266978	1	4.52481e-63
8245-27	ENSG00000105376	ENSG00000266978	1	0
5124-69	ENSG00000105376	ENSG00000266978	1	0
6550-4	ENSG00000105371	ENSG00000266978	1	8.71596e-30
3448-13	ENSG00000171105	ENSG00000266978	1	1.19775e-15
4342-10	ENSG00000090339	ENSG00000266978	1	0
11128-29	ENSG00000181234	ENSG00000266978	1	3.38361e-11
6404-20	ENSG00000131094	ENSG00000266979	1	1.081e-41
8005-1	ENSG00000182534	ENSG00000266980	2	1.73153e-19
13112-179	ENSG00000163430	ENSG00000266983	1	3.83673e-14
4549-78	ENSG00000130383	ENSG00000266983	3	3.24228e-90
6997-32	ENSG00000167964	ENSG00000266992	1	2.48914e-37
2580-83	ENSG00000005381	ENSG00000266992	2	4.45414e-61
2860-19	ENSG00000182481	ENSG00000266992	2	2.74995e-48
18392-19	ENSG00000038274	ENSG00000266992	1	1.09524e-16
8345-27	ENSG00000116157	ENSG00000266993	9	4.43547e-37
18175-65	ENSG00000108828	ENSG00000267002	5	4.76905e-13
17512-2	ENSG00000123609	ENSG00000267002	1	1.38614e-10
15509-2	ENSG00000108784	ENSG00000267002	7	1.92785e-49
10499-1	ENSG00000184988	ENSG00000267002	5	5.96396e-16
19135-5	ENSG00000141698	ENSG00000267002	4	2.38828e-23
16609-106	ENSG00000126259	ENSG00000267005	1	1.13814e-23
2742-68	ENSG00000168995	ENSG00000267009	2	9.13346e-17
9384-17	ENSG00000164047	ENSG00000267009	1	5.22742e-112
10851-77	ENSG00000105246	ENSG00000267011	1	7.12216e-12
11360-39	ENSG00000167325	ENSG00000267011	1	2.3824e-10
8376-25	ENSG00000104826	ENSG00000267019	1	5.67486e-30
9384-17	ENSG00000164047	ENSG00000267023	3	7.01174e-35
15481-45	ENSG00000164047	ENSG00000267023	3	5.51095e-25
8974-172	ENSG00000204291	ENSG00000267026	1	9.06967e-16
10851-77	ENSG00000105246	ENSG00000267030	6	0
11360-39	ENSG00000167325	ENSG00000267030	1	6.71502e-14
4374-45	ENSG00000130513	ENSG00000267033	1	1.53868e-14
11557-3	ENSG00000198742	ENSG00000267040	1	1.44772e-36
16609-106	ENSG00000126259	ENSG00000267041	2	1.73447e-18
9297-12	ENSG00000177191	ENSG00000267041	1	5.08124e-11
2843-13	ENSG00000167642	ENSG00000267041	2	1.13815e-38
15509-2	ENSG00000108784	ENSG00000267042	1	1.5629e-11
2913-1	ENSG00000274736	ENSG00000267046	1	3.24002e-14
10574-10	ENSG00000166710	ENSG00000267046	1	6.04146e-11
6372-7	ENSG00000006047	ENSG00000267046	1	2.3087e-11
2900-53	ENSG00000276409	ENSG00000267046	1	2.66308e-22
9751-72	ENSG00000065978	ENSG00000267046	1	1.07228e-14
4913-78	ENSG00000275152	ENSG00000267046	1	9.76238e-12
16609-106	ENSG00000126259	ENSG00000267049	4	1.15909e-42
2843-13	ENSG00000167642	ENSG00000267049	1	3.35931e-11
7244-16	ENSG00000126246	ENSG00000267049	12	2.28185e-160
6444-15	ENSG00000221826	ENSG00000267053	1	1.56424e-10
7244-16	ENSG00000126246	ENSG00000267053	5	9.75426e-24
16609-106	ENSG00000126259	ENSG00000267053	5	1.69017e-28
13116-25	ENSG00000204936	ENSG00000267053	2	3.06433e-12
12662-82	ENSG00000104823	ENSG00000267053	1	1.79937e-11
2843-13	ENSG00000167642	ENSG00000267053	17	3.24946e-72
6457-50	ENSG00000204956	ENSG00000267053	7	1.24986e-24
18175-65	ENSG00000108828	ENSG00000267056	4	1.23537e-17
12844-10	ENSG00000156735	ENSG00000267056	1	4.94495e-12
14318-1	ENSG00000111237	ENSG00000267058	1	1.32165e-11
16760-2	ENSG00000111536	ENSG00000267058	3	9.99971e-15
9314-9	ENSG00000204941	ENSG00000267058	4	4.19279e-24
6457-50	ENSG00000204956	ENSG00000267058	11	2.21004e-245
12384-92	ENSG00000144524	ENSG00000267058	2	1.75073e-14
3403-1	ENSG00000197253	ENSG00000267058	22	3.18018e-32
13116-25	ENSG00000204936	ENSG00000267058	5	1.62837e-25
2687-2	ENSG00000261857	ENSG00000267058	4	1.21796e-11
8971-9	ENSG00000179915	ENSG00000267058	1	2.4765e-12
9409-11	ENSG00000172236	ENSG00000267058	23	1.65786e-34
6444-15	ENSG00000221826	ENSG00000267058	12	3.12473e-30
2652-15	ENSG00000011422	ENSG00000267058	20	3.21913e-21
19135-5	ENSG00000141698	ENSG00000267060	7	1.94372e-46
15509-2	ENSG00000108784	ENSG00000267060	8	0
8005-1	ENSG00000182534	ENSG00000267065	2	9.26384e-11
5630-48	ENSG00000167851	ENSG00000267065	1	1.06059e-10
6382-17	ENSG00000109323	ENSG00000267072	5	4.16936e-15
13988-67	ENSG00000153406	ENSG00000267072	3	1.43038e-15
5604-30	ENSG00000173083	ENSG00000267072	1	2.08906e-14
11208-15	ENSG00000103174	ENSG00000267072	22	0
9751-72	ENSG00000065978	ENSG00000267074	1	1.93182e-10
3059-50	ENSG00000102524	ENSG00000267074	1	1.59005e-10
10572-65	ENSG00000125815	ENSG00000267074	1	5.53986e-11
4913-78	ENSG00000275152	ENSG00000267074	3	2.40624e-17
2900-53	ENSG00000276409	ENSG00000267074	1	4.04875e-11
9188-119	ENSG00000138755	ENSG00000267074	1	2.70067e-12
13748-4	ENSG00000108700	ENSG00000267074	1	2.50317e-11
4141-79	ENSG00000169245	ENSG00000267074	1	3.6393e-13
4886-3	ENSG00000108688	ENSG00000267074	1	3.24448e-20
9343-16	ENSG00000100385	ENSG00000267074	1	3.78043e-17
3448-13	ENSG00000171105	ENSG00000267074	1	8.45709e-27
3052-8	ENSG00000117560	ENSG00000267074	1	1.21692e-11
13988-67	ENSG00000153406	ENSG00000267077	4	1.01699e-20
8005-1	ENSG00000182534	ENSG00000267078	2	8.89822e-23
15509-2	ENSG00000108784	ENSG00000267080	3	1.61325e-15
6574-11	ENSG00000162894	ENSG00000267080	1	2.71642e-11
6404-20	ENSG00000131094	ENSG00000267080	3	1.99255e-20
4992-49	ENSG00000030582	ENSG00000267080	1	6.82934e-12
5124-69	ENSG00000105376	ENSG00000267082	2	2.52919e-31
6895-1	ENSG00000072274	ENSG00000267082	1	1.61393e-23
8245-27	ENSG00000105376	ENSG00000267082	2	1.76182e-23
4342-10	ENSG00000090339	ENSG00000267082	3	3.22787e-40
18864-7	ENSG00000010438	ENSG00000267089	2	2.39582e-13
18313-4	ENSG00000162174	ENSG00000267089	1	1.27498e-16
3232-28	ENSG00000102575	ENSG00000267089	1	1.95146e-41
2843-13	ENSG00000167642	ENSG00000267091	1	1.07036e-14
13116-25	ENSG00000204936	ENSG00000267091	1	1.37063e-10
16609-106	ENSG00000126259	ENSG00000267091	1	4.10176e-23
13720-95	ENSG00000196415	ENSG00000267092	1	1.08036e-28
8351-17	ENSG00000185198	ENSG00000267092	1	3.95754e-13
10442-1	ENSG00000160472	ENSG00000267096	1	7.5368e-34
8245-27	ENSG00000105376	ENSG00000267100	7	4.20978e-78
19377-14	ENSG00000105088	ENSG00000267100	2	2.12365e-11
5124-62	ENSG00000105376	ENSG00000267100	1	3.88574e-14
4342-10	ENSG00000090339	ENSG00000267100	13	2.47669e-66
5124-69	ENSG00000105376	ENSG00000267100	5	1.80398e-67
3044-3	ENSG00000275385	ENSG00000267102	10	2.89066e-17
7795-14	ENSG00000205810	ENSG00000267102	1	5.0625e-14
4913-78	ENSG00000275152	ENSG00000267102	4	1.6972e-27
10572-65	ENSG00000125815	ENSG00000267102	1	3.14056e-14
2900-53	ENSG00000276409	ENSG00000267102	1	7.0281e-11
9751-72	ENSG00000065978	ENSG00000267102	10	3.6916e-25
6372-7	ENSG00000006047	ENSG00000267102	5	2.06459e-20
5124-69	ENSG00000105376	ENSG00000267106	1	6.28553e-15
8245-27	ENSG00000105376	ENSG00000267106	1	6.5895e-14
19377-14	ENSG00000105088	ENSG00000267106	3	6.43084e-46
6457-50	ENSG00000204956	ENSG00000267107	5	1.06267e-141
9297-12	ENSG00000177191	ENSG00000267107	5	0
2687-2	ENSG00000261857	ENSG00000267107	1	8.28662e-18
6444-15	ENSG00000221826	ENSG00000267107	3	2.38982e-53
7980-72	ENSG00000170340	ENSG00000267107	5	1.10998e-78
15391-114	ENSG00000183087	ENSG00000267107	1	4.14549e-22
8971-9	ENSG00000179915	ENSG00000267107	1	5.69218e-20
12384-92	ENSG00000144524	ENSG00000267107	2	2.26177e-19
9314-9	ENSG00000204941	ENSG00000267107	3	2.9715e-19
2843-13	ENSG00000167642	ENSG00000267107	1	1.21808e-10
13116-25	ENSG00000204936	ENSG00000267107	1	6.72941e-11
5649-83	ENSG00000243137	ENSG00000267107	4	6.05563e-45
16760-2	ENSG00000111536	ENSG00000267107	2	3.59047e-20
18275-5	ENSG00000213145	ENSG00000267114	1	2.69313e-10
7943-16	ENSG00000138161	ENSG00000267114	1	3.34381e-13
11276-1	ENSG00000166037	ENSG00000267114	1	2.56028e-10
5015-15	ENSG00000146070	ENSG00000267114	1	2.33684e-18
19158-1	ENSG00000166803	ENSG00000267114	2	8.6479e-15
12500-88	ENSG00000126261	ENSG00000267114	2	2.32359e-18
9207-60	ENSG00000205758	ENSG00000267114	1	6.81401e-11
4840-73	ENSG00000108342	ENSG00000267114	1	2.46382e-112
11293-14	ENSG00000175928	ENSG00000267114	1	1.04355e-56
7223-60	ENSG00000189171	ENSG00000267114	2	1.66867e-15
17467-1	ENSG00000073737	ENSG00000267114	1	7.00363e-11
13732-79	ENSG00000150281	ENSG00000267114	1	8.67618e-16
2797-56	ENSG00000084674	ENSG00000267114	1	6.53462e-31
18899-82	ENSG00000166503	ENSG00000267114	1	1.21952e-14
10046-55	ENSG00000110330	ENSG00000267114	1	1.30423e-64
8971-9	ENSG00000179915	ENSG00000267114	3	7.24207e-186
6378-2	ENSG00000186493	ENSG00000267114	1	1.95487e-67
12587-65	ENSG00000213465	ENSG00000267114	2	1.0368e-28
16760-2	ENSG00000111536	ENSG00000267114	1	3.74156e-30
19272-9	ENSG00000162517	ENSG00000267114	1	2.67172e-14
12501-10	ENSG00000171530	ENSG00000267114	1	7.98918e-14
10082-251	ENSG00000277586	ENSG00000267114	2	2.05594e-15
14318-1	ENSG00000111237	ENSG00000267114	1	2.00817e-116
12384-92	ENSG00000144524	ENSG00000267114	3	0
5918-5	ENSG00000092010	ENSG00000267114	1	1.97519e-10
6457-50	ENSG00000204956	ENSG00000267114	1	1.53069e-10
13083-18	ENSG00000204394	ENSG00000267114	2	6.19596e-21
13691-10	ENSG00000256870	ENSG00000267114	1	6.65305e-13
17671-58	ENSG00000111653	ENSG00000267114	1	3.01662e-53
7015-8	ENSG00000105609	ENSG00000267117	1	1.06495e-10
7059-14	ENSG00000244482	ENSG00000267117	1	3.35725e-13
10442-1	ENSG00000160472	ENSG00000267117	2	1.55101e-34
4342-10	ENSG00000090339	ENSG00000267119	2	1.76704e-23
19377-14	ENSG00000105088	ENSG00000267119	2	3.80343e-21
16781-2	ENSG00000167280	ENSG00000267123	1	5.36732e-24
12560-9	ENSG00000125458	ENSG00000267128	3	4.46927e-28
18841-1	ENSG00000197641	ENSG00000267134	1	6.25298e-28
11140-56	ENSG00000108821	ENSG00000267137	1	3.54742e-11
18880-81	ENSG00000168542	ENSG00000267137	1	2.83133e-12
2843-13	ENSG00000167642	ENSG00000267142	1	9.07384e-61
5132-71	ENSG00000104998	ENSG00000267147	1	8.70069e-20
4546-27	ENSG00000127507	ENSG00000267147	4	8.02269e-81
19135-5	ENSG00000141698	ENSG00000267151	2	1.9452e-17
16609-106	ENSG00000126259	ENSG00000267152	1	6.23928e-18
13116-25	ENSG00000204936	ENSG00000267152	3	1.61201e-19
2843-13	ENSG00000167642	ENSG00000267152	2	2.77167e-19
7244-16	ENSG00000126246	ENSG00000267152	2	2.07454e-16
13720-95	ENSG00000196415	ENSG00000267159	2	2.4931e-16
2946-52	ENSG00000197766	ENSG00000267159	2	5.44719e-17
19135-5	ENSG00000141698	ENSG00000267160	4	3.43016e-27
6404-20	ENSG00000131094	ENSG00000267160	6	8.97775e-45
15509-2	ENSG00000108784	ENSG00000267160	1	9.91517e-16
4992-49	ENSG00000030582	ENSG00000267160	1	1.76381e-15
4546-27	ENSG00000127507	ENSG00000267169	4	1.36851e-20
5132-71	ENSG00000104998	ENSG00000267169	4	4.21352e-178
5124-69	ENSG00000105376	ENSG00000267174	1	4.4459e-18
8245-27	ENSG00000105376	ENSG00000267174	1	5.28133e-24
4342-10	ENSG00000090339	ENSG00000267174	19	1.4685e-39
15509-2	ENSG00000108784	ENSG00000267185	5	0
19135-5	ENSG00000141698	ENSG00000267185	6	1.75888e-53
10346-5	ENSG00000168610	ENSG00000267185	2	1.07041e-23
3403-1	ENSG00000197253	ENSG00000267191	8	1.41469e-23
6457-50	ENSG00000204956	ENSG00000267191	5	2.14845e-18
2652-15	ENSG00000011422	ENSG00000267191	5	2.16562e-16
16760-2	ENSG00000111536	ENSG00000267191	2	3.15691e-13
9409-11	ENSG00000172236	ENSG00000267191	9	5.44992e-26
2687-2	ENSG00000261857	ENSG00000267191	2	6.06834e-13
9314-9	ENSG00000204941	ENSG00000267191	1	3.45347e-13
8971-9	ENSG00000179915	ENSG00000267191	1	4.62215e-12
9335-28	ENSG00000183668	ENSG00000267191	1	1.96096e-11
13116-25	ENSG00000204936	ENSG00000267191	3	1.25556e-25
2816-50	ENSG00000187244	ENSG00000267191	1	2.94263e-13
7223-60	ENSG00000189171	ENSG00000267191	1	3.78603e-14
6444-15	ENSG00000221826	ENSG00000267191	3	2.83463e-25
12384-92	ENSG00000144524	ENSG00000267191	1	1.9852e-10
5124-69	ENSG00000105376	ENSG00000267197	5	3.92499e-254
5124-62	ENSG00000105376	ENSG00000267197	4	5.26202e-80
8245-27	ENSG00000105376	ENSG00000267197	5	0
4342-10	ENSG00000090339	ENSG00000267197	4	2.56297e-173
13992-12	ENSG00000073969	ENSG00000267198	8	5.30672e-23
19135-5	ENSG00000141698	ENSG00000267198	3	7.17058e-15
4125-52	ENSG00000204305	ENSG00000267198	1	2.33136e-13
15509-2	ENSG00000108784	ENSG00000267198	1	4.79884e-15
3181-50	ENSG00000163131	ENSG00000267198	2	3.804e-11
6404-20	ENSG00000131094	ENSG00000267198	11	1.35124e-55
14618-26	ENSG00000154978	ENSG00000267203	1	4.41072e-12
15481-45	ENSG00000164047	ENSG00000267203	3	2.04008e-32
9384-17	ENSG00000164047	ENSG00000267203	3	2.62716e-39
10851-77	ENSG00000105246	ENSG00000267205	2	6.18378e-25
6941-11	ENSG00000144455	ENSG00000267206	1	1.19404e-22
14708-59	ENSG00000176919	ENSG00000267206	4	1.80871e-146
8397-147	ENSG00000165661	ENSG00000267206	1	2.45059e-17
7115-5	ENSG00000124233	ENSG00000267206	1	5.07146e-11
16882-27	ENSG00000054148	ENSG00000267206	1	1.96817e-22
8346-9	ENSG00000176978	ENSG00000267206	4	3.08002e-34
10514-5	ENSG00000107317	ENSG00000267206	1	1.24307e-16
15370-5	ENSG00000178096	ENSG00000267206	1	4.47987e-11
3814-63	ENSG00000137070	ENSG00000267213	1	5.46017e-11
18216-22	ENSG00000137070	ENSG00000267213	12	2.98438e-14
12517-52	ENSG00000105185	ENSG00000267213	17	1.39769e-52
6609-22	ENSG00000173786	ENSG00000267221	3	1.02681e-15
14012-17	ENSG00000108771	ENSG00000267221	1	1.03846e-23
19135-5	ENSG00000141698	ENSG00000267221	5	0
15509-2	ENSG00000108784	ENSG00000267221	2	2.66113e-36
19135-5	ENSG00000141698	ENSG00000267222	1	1.34811e-16
10346-5	ENSG00000168610	ENSG00000267222	2	6.45216e-28
15509-2	ENSG00000108784	ENSG00000267222	6	0
14012-17	ENSG00000108771	ENSG00000267222	2	1.35643e-14
10442-1	ENSG00000160472	ENSG00000267224	1	4.32053e-11
4271-75	ENSG00000123349	ENSG00000267245	1	1.35154e-13
12517-52	ENSG00000105185	ENSG00000267245	1	3.2828e-95
3170-6	ENSG00000111142	ENSG00000267245	1	1.79062e-12
17383-4	ENSG00000172345	ENSG00000267245	1	1.14711e-11
2580-83	ENSG00000005381	ENSG00000267248	1	4.26214e-15
9021-1	ENSG00000113249	ENSG00000267250	2	1.09233e-16
15481-45	ENSG00000164047	ENSG00000267250	3	0
14618-26	ENSG00000154978	ENSG00000267250	1	3.4792e-13
9360-33	ENSG00000164176	ENSG00000267250	2	2.00616e-11
6373-54	ENSG00000185559	ENSG00000267250	1	1.61244e-10
9384-17	ENSG00000164047	ENSG00000267250	3	0
2692-74	ENSG00000188257	ENSG00000267250	2	2.28284e-15
9321-400	ENSG00000197696	ENSG00000267250	1	6.99309e-11
19557-3	ENSG00000134962	ENSG00000267250	2	2.09598e-22
6496-60	ENSG00000185559	ENSG00000267250	1	5.75509e-11
16823-75	ENSG00000128284	ENSG00000267250	2	2.69863e-17
5843-60	ENSG00000204371	ENSG00000267250	2	1.43498e-12
15559-5	ENSG00000163297	ENSG00000267250	2	3.72995e-11
18216-22	ENSG00000137070	ENSG00000267250	2	1.51288e-19
16609-106	ENSG00000126259	ENSG00000267254	1	1.7987e-15
6457-50	ENSG00000204956	ENSG00000267254	2	5.1533e-15
7244-16	ENSG00000126246	ENSG00000267254	3	3.50165e-14
6444-15	ENSG00000221826	ENSG00000267254	1	2.16861e-10
11360-39	ENSG00000167325	ENSG00000267255	1	1.41054e-11
10851-77	ENSG00000105246	ENSG00000267255	2	5.32502e-251
11557-3	ENSG00000198742	ENSG00000267257	1	5.05698e-18
11285-8	ENSG00000174059	ENSG00000267259	1	9.05743e-18
12529-32	ENSG00000077800	ENSG00000267259	2	0
13501-10	ENSG00000168917	ENSG00000267259	2	0
13432-9	ENSG00000155256	ENSG00000267259	1	6.02112e-18
5624-66	ENSG00000110203	ENSG00000267259	1	3.51487e-13
6152-111	ENSG00000141510	ENSG00000267259	1	6.02443e-12
7859-21	ENSG00000240184	ENSG00000267259	2	0
13055-53	ENSG00000059915	ENSG00000267259	1	1.71077e-10
11107-25	ENSG00000218336	ENSG00000267259	1	1.17984e-11
8696-15	ENSG00000128242	ENSG00000267259	1	1.93619e-12
5963-9	ENSG00000161249	ENSG00000267259	1	9.77981e-14
10731-10	ENSG00000249853	ENSG00000267259	2	1.1545e-83
11120-49	ENSG00000090971	ENSG00000267259	1	8.36472e-20
9016-12	ENSG00000131408	ENSG00000267259	2	2.19254e-31
6919-3	ENSG00000130656	ENSG00000267259	2	1.50902e-41
10011-65	ENSG00000122126	ENSG00000267259	2	6.62726e-25
3611-70	ENSG00000117298	ENSG00000267259	2	9.0539e-25
11587-5	ENSG00000174197	ENSG00000267259	1	1.05544e-23
5021-13	ENSG00000180817	ENSG00000267259	1	2.53716e-20
17702-53	ENSG00000241635	ENSG00000267259	1	7.56104e-17
12908-15	ENSG00000110243	ENSG00000267259	1	2.3085e-11
9994-217	ENSG00000186009	ENSG00000267259	1	1.18008e-12
6991-24	ENSG00000172461	ENSG00000267259	1	3.31567e-68
13561-5	ENSG00000158748	ENSG00000267259	1	2.49239e-47
3591-51	ENSG00000113361	ENSG00000267259	1	3.53761e-25
3057-55	ENSG00000104415	ENSG00000267259	2	1.39935e-11
2633-52	ENSG00000131724	ENSG00000267259	1	2.0439e-14
13400-13	ENSG00000185483	ENSG00000267259	1	3.58562e-15
14072-9	ENSG00000133112	ENSG00000267259	1	2.89536e-31
13485-20	ENSG00000153214	ENSG00000267259	2	1.28388e-32
5227-60	ENSG00000152256	ENSG00000267259	1	1.73159e-12
15383-200	ENSG00000124205	ENSG00000267259	1	3.84333e-15
10882-12	ENSG00000134765	ENSG00000267259	1	2.0818e-24
13603-7	ENSG00000175449	ENSG00000267259	1	1.16836e-13
9598-23	ENSG00000183117	ENSG00000267259	1	4.26466e-41
3736-60	ENSG00000153162	ENSG00000267259	1	5.11992e-11
9372-157	ENSG00000149573	ENSG00000267259	1	3.83201e-24
11162-37	ENSG00000120160	ENSG00000267259	1	4.66092e-17
8780-2	ENSG00000138650	ENSG00000267259	1	5.32849e-15
13576-15	ENSG00000084207	ENSG00000267259	2	7.17324e-66
8336-267	ENSG00000178075	ENSG00000267259	1	1.22181e-38
14294-61	ENSG00000141644	ENSG00000267259	2	0
9778-45	ENSG00000165685	ENSG00000267259	1	2.34736e-24
13117-232	ENSG00000100288	ENSG00000267259	2	7.27293e-30
7139-14	ENSG00000179542	ENSG00000267259	1	6.94283e-11
9039-47	ENSG00000143337	ENSG00000267259	2	9.88741e-41
13479-8	ENSG00000161682	ENSG00000267259	1	1.25293e-12
10753-31	ENSG00000069206	ENSG00000267259	2	1.28455e-48
8087-250	ENSG00000082996	ENSG00000267259	1	1.23681e-21
3644-5	ENSG00000104901	ENSG00000267259	1	1.8605e-12
10990-21	ENSG00000188906	ENSG00000267259	2	3.91633e-57
12891-1	ENSG00000164877	ENSG00000267259	2	1.39879e-19
8304-50	ENSG00000164761	ENSG00000267259	1	7.33599e-23
2643-57	ENSG00000062038	ENSG00000267259	2	2.37464e-63
11571-75	ENSG00000205810	ENSG00000267259	2	4.35523e-26
13502-2	ENSG00000181045	ENSG00000267259	1	7.79613e-15
14029-42	ENSG00000166200	ENSG00000267259	2	1.0211e-72
14216-35	ENSG00000145833	ENSG00000267259	1	1.07205e-12
6079-59	ENSG00000155893	ENSG00000267259	1	2.80462e-15
5481-16	ENSG00000145715	ENSG00000267259	1	1.61563e-19
4925-54	ENSG00000137745	ENSG00000267259	1	4.6198e-13
3635-76	ENSG00000109180	ENSG00000267259	2	2.26129e-14
12936-38	ENSG00000140522	ENSG00000267259	2	2.68671e-51
7046-6	ENSG00000125975	ENSG00000267259	2	2.06652e-18
5358-3	ENSG00000127083	ENSG00000267259	1	1.85383e-12
18375-28	ENSG00000136695	ENSG00000267259	1	6.48708e-23
3741-4	ENSG00000113525	ENSG00000267259	2	1.6583e-26
17435-43	ENSG00000140374	ENSG00000267259	1	1.27875e-10
9906-21	ENSG00000196104	ENSG00000267259	1	2.81923e-14
3612-6	ENSG00000196411	ENSG00000267259	1	2.77305e-12
4998-50	ENSG00000096968	ENSG00000267259	2	3.37727e-116
11327-56	ENSG00000176444	ENSG00000267259	2	2.74428e-30
11465-4	ENSG00000181619	ENSG00000267259	2	3.20839e-15
4786-58	ENSG00000162368	ENSG00000267259	1	1.41902e-12
7923-41	ENSG00000168758	ENSG00000267259	1	3.82459e-12
13503-19	ENSG00000144746	ENSG00000267259	1	7.20747e-11
11157-35	ENSG00000204389	ENSG00000267259	1	3.9095e-19
13659-36	ENSG00000105726	ENSG00000267259	1	2.35912e-17
6551-94	ENSG00000165953	ENSG00000267259	1	4.07349e-13
3222-11	ENSG00000075213	ENSG00000267259	1	2.05396e-24
3284-75	ENSG00000182492	ENSG00000267259	1	1.90862e-13
10363-13	ENSG00000166949	ENSG00000267259	1	1.26792e-11
2752-62	ENSG00000125965	ENSG00000267259	2	8.45013e-85
5677-15	ENSG00000187944	ENSG00000267259	2	7.24412e-52
10752-8	ENSG00000166446	ENSG00000267259	2	1.11365e-20
8842-16	ENSG00000178075	ENSG00000267259	1	1.47717e-34
10767-52	ENSG00000173698	ENSG00000267259	1	2.4919e-21
10647-18	ENSG00000138303	ENSG00000267259	1	2.71675e-14
11494-4	ENSG00000118985	ENSG00000267259	1	6.18744e-12
3766-51	ENSG00000106089	ENSG00000267259	1	6.85927e-31
11124-9	ENSG00000196924	ENSG00000267259	1	4.20068e-11
7128-9	ENSG00000165816	ENSG00000267259	2	2.04892e-85
12041-33	ENSG00000204390	ENSG00000267259	2	6.25651e-13
13514-121	ENSG00000111737	ENSG00000267259	2	6.73985e-18
12848-9	ENSG00000116584	ENSG00000267259	1	7.10431e-11
9991-112	ENSG00000183798	ENSG00000267259	1	4.21149e-11
13053-6	ENSG00000268104	ENSG00000267259	1	1.04894e-18
4707-50	ENSG00000128245	ENSG00000267259	1	4.94264e-12
10696-217	ENSG00000138095	ENSG00000267259	1	6.14608e-12
12766-33	ENSG00000257008	ENSG00000267259	1	1.11294e-13
8660-33	ENSG00000116774	ENSG00000267259	2	1.51294e-40
2946-52	ENSG00000197766	ENSG00000267259	1	3.82267e-11
3605-77	ENSG00000127241	ENSG00000267259	1	1.03217e-10
8076-4	ENSG00000141316	ENSG00000267259	1	3.66406e-26
17816-58	ENSG00000104490	ENSG00000267259	1	6.33859e-19
8854-59	ENSG00000048392	ENSG00000267259	1	9.77628e-13
13495-48	ENSG00000182782	ENSG00000267259	1	1.30015e-13
13518-5	ENSG00000151693	ENSG00000267259	2	1.05899e-280
9970-7	ENSG00000144224	ENSG00000267259	1	1.5863e-11
6896-3	ENSG00000143110	ENSG00000267259	1	3.1884e-11
10851-77	ENSG00000105246	ENSG00000267259	1	9.54273e-19
11239-49	ENSG00000187045	ENSG00000267259	3	0
8916-32	ENSG00000167323	ENSG00000267259	1	3.4471e-11
3657-74	ENSG00000221823	ENSG00000267259	1	1.95779e-10
8589-13	ENSG00000163814	ENSG00000267259	1	3.33332e-22
4923-79	ENSG00000104899	ENSG00000267259	1	1.21005e-10
5465-32	ENSG00000136720	ENSG00000267259	1	2.12494e-24
6527-1	ENSG00000255690	ENSG00000267259	2	1.59105e-14
8334-65	ENSG00000124678	ENSG00000267259	2	1.60626e-48
15413-3	ENSG00000213398	ENSG00000267259	1	4.51628e-14
7785-1	ENSG00000108947	ENSG00000267259	1	3.49478e-21
9176-3	ENSG00000185499	ENSG00000267259	2	1.52655e-19
12817-1	ENSG00000164949	ENSG00000267259	2	0
13516-46	ENSG00000128463	ENSG00000267259	1	3.035e-14
11243-90	ENSG00000153292	ENSG00000267259	2	8.47976e-50
10677-9	ENSG00000065518	ENSG00000267259	2	2.76304e-99
9028-5	ENSG00000107951	ENSG00000267259	1	3.23748e-13
13125-45	ENSG00000109072	ENSG00000267259	3	0
11391-69	ENSG00000110921	ENSG00000267259	2	1.37076e-103
8352-26	ENSG00000254521	ENSG00000267259	2	4.81071e-80
11464-9	ENSG00000104856	ENSG00000267259	2	1.37687e-18
3608-12	ENSG00000176978	ENSG00000267259	1	1.41598e-10
6415-90	ENSG00000178772	ENSG00000267259	2	0
7956-11	ENSG00000173436	ENSG00000267259	3	0
15333-11	ENSG00000132581	ENSG00000267259	2	7.92094e-31
12784-10	ENSG00000113108	ENSG00000267259	2	3.07799e-13
12574-36	ENSG00000127129	ENSG00000267259	1	3.15334e-13
16302-11	ENSG00000131050	ENSG00000267259	2	7.18788e-27
4567-82	ENSG00000183918	ENSG00000267259	1	1.8273e-22
8382-47	ENSG00000089022	ENSG00000267259	3	0
10455-196	ENSG00000204671	ENSG00000267259	2	1.46961e-130
5617-41	ENSG00000139574	ENSG00000267259	2	1.07388e-306
12077-32	ENSG00000138379	ENSG00000267259	1	1.55295e-12
3437-80	ENSG00000122025	ENSG00000267259	1	1.14942e-15
3122-6	ENSG00000184047	ENSG00000267259	1	1.18146e-10
6444-15	ENSG00000221826	ENSG00000267260	4	2.83256e-15
6457-50	ENSG00000204956	ENSG00000267260	1	3.57189e-14
16609-106	ENSG00000126259	ENSG00000267260	5	2.75357e-20
2843-13	ENSG00000167642	ENSG00000267260	2	8.63544e-12
2705-5	ENSG00000131142	ENSG00000267262	1	4.7566e-13
5456-59	ENSG00000150656	ENSG00000267264	1	1.28618e-35
7870-8	ENSG00000150656	ENSG00000267264	1	2.47584e-10
10442-1	ENSG00000160472	ENSG00000267265	6	3.65996e-235
5091-28	ENSG00000131042	ENSG00000267265	5	9.14059e-21
5095-21	ENSG00000189013	ENSG00000267265	2	7.05371e-31
17153-46	ENSG00000243772	ENSG00000267265	1	3.28522e-11
11218-84	ENSG00000137364	ENSG00000267265	1	3.94939e-11
7059-14	ENSG00000244482	ENSG00000267265	1	2.10543e-10
3194-36	ENSG00000088053	ENSG00000267265	25	2.39822e-244
15427-35	ENSG00000115318	ENSG00000267272	2	2.59412e-12
19377-14	ENSG00000105088	ENSG00000267273	1	1.28e-86
8295-16	ENSG00000105088	ENSG00000267273	1	3.42926e-23
4342-10	ENSG00000090339	ENSG00000267274	2	8.03914e-15
3232-28	ENSG00000102575	ENSG00000267274	2	3.92953e-38
3232-28	ENSG00000102575	ENSG00000267277	1	1.12579e-13
5124-62	ENSG00000105376	ENSG00000267277	1	1.4477e-13
8245-27	ENSG00000105376	ENSG00000267277	2	5.87903e-52
5124-69	ENSG00000105376	ENSG00000267277	2	6.50006e-36
4342-10	ENSG00000090339	ENSG00000267277	2	4.20786e-62
18873-8	ENSG00000124469	ENSG00000267278	1	5.98242e-18
6404-20	ENSG00000131094	ENSG00000267278	1	2.12678e-10
13587-10	ENSG00000161800	ENSG00000267280	1	1.61783e-10
12500-88	ENSG00000126261	ENSG00000267282	1	4.86915e-11
9314-9	ENSG00000204941	ENSG00000267282	1	7.58028e-17
11293-14	ENSG00000175928	ENSG00000267282	2	1.60472e-143
2714-78	ENSG00000164022	ENSG00000267282	1	1.47321e-11
12529-32	ENSG00000077800	ENSG00000267282	1	1.56356e-10
12501-10	ENSG00000171530	ENSG00000267282	2	1.43355e-153
6334-9	ENSG00000133475	ENSG00000267282	1	7.56843e-25
19332-1	ENSG00000115540	ENSG00000267282	1	6.1875e-17
13732-79	ENSG00000150281	ENSG00000267282	1	7.03142e-18
15548-35	ENSG00000092621	ENSG00000267282	2	8.15193e-162
15606-19	ENSG00000171345	ENSG00000267282	1	4.87997e-17
14318-1	ENSG00000111237	ENSG00000267282	2	2.52743e-85
13022-20	ENSG00000175274	ENSG00000267282	2	1.18875e-33
17467-1	ENSG00000073737	ENSG00000267282	1	8.23098e-15
5015-15	ENSG00000146070	ENSG00000267282	1	2.40402e-21
5494-52	ENSG00000139343	ENSG00000267282	1	4.53258e-17
11276-1	ENSG00000166037	ENSG00000267282	1	2.68687e-10
10046-55	ENSG00000110330	ENSG00000267282	2	2.48623e-45
8760-10	ENSG00000137692	ENSG00000267282	2	3.09169e-37
10082-251	ENSG00000277586	ENSG00000267282	2	2.15948e-110
2797-56	ENSG00000084674	ENSG00000267282	1	9.02157e-29
16760-2	ENSG00000111536	ENSG00000267282	2	0
9118-7	ENSG00000146005	ENSG00000267282	2	9.20083e-28
4840-73	ENSG00000108342	ENSG00000267282	2	1.13796e-23
17671-58	ENSG00000111653	ENSG00000267282	1	2.93431e-49
14341-8	ENSG00000187773	ENSG00000267282	1	1.8107e-18
18899-82	ENSG00000166503	ENSG00000267282	2	1.25348e-38
19158-1	ENSG00000166803	ENSG00000267282	2	5.82453e-45
8922-4	ENSG00000057704	ENSG00000267282	2	2.70711e-32
9297-12	ENSG00000177191	ENSG00000267282	1	2.65912e-13
6378-2	ENSG00000186493	ENSG00000267282	1	1.07106e-21
7223-60	ENSG00000189171	ENSG00000267282	2	4.90896e-98
19272-9	ENSG00000162517	ENSG00000267282	1	1.4591e-17
12587-65	ENSG00000213465	ENSG00000267282	2	5.41891e-34
12384-92	ENSG00000144524	ENSG00000267282	2	5.35147e-169
13083-18	ENSG00000204394	ENSG00000267282	2	3.45266e-21
5744-12	ENSG00000143443	ENSG00000267282	2	4.98216e-31
5918-5	ENSG00000092010	ENSG00000267282	1	8.18714e-15
8971-9	ENSG00000179915	ENSG00000267282	2	8.73786e-196
6404-20	ENSG00000131094	ENSG00000267288	4	3.90582e-16
15596-7	ENSG00000186834	ENSG00000267288	6	5.21487e-32
14205-6	ENSG00000168517	ENSG00000267288	6	9.85881e-28
19377-14	ENSG00000105088	ENSG00000267289	19	0
8295-16	ENSG00000105088	ENSG00000267289	10	2.4161e-35
12350-86	ENSG00000157557	ENSG00000267289	2	7.87835e-15
4342-10	ENSG00000090339	ENSG00000267289	19	1.01194e-43
16609-106	ENSG00000126259	ENSG00000267291	1	2.36912e-13
5646-20	ENSG00000169413	ENSG00000267302	2	2.42253e-12
6997-32	ENSG00000167964	ENSG00000267302	6	1.06787e-16
6247-9	ENSG00000101307	ENSG00000267302	1	4.09388e-12
2860-19	ENSG00000182481	ENSG00000267302	8	2.34703e-19
5000-52	ENSG00000108679	ENSG00000267302	4	4.06825e-14
2580-83	ENSG00000005381	ENSG00000267302	13	3.69314e-34
7211-2	ENSG00000129538	ENSG00000267302	2	4.5469e-11
3206-4	ENSG00000133800	ENSG00000267302	3	1.62938e-14
10851-77	ENSG00000105246	ENSG00000267304	1	2.69152e-70
13116-25	ENSG00000204936	ENSG00000267309	10	2.35048e-18
7244-16	ENSG00000126246	ENSG00000267309	3	2.77221e-17
6457-50	ENSG00000204956	ENSG00000267309	2	1.8523e-14
2843-13	ENSG00000167642	ENSG00000267309	3	1.15627e-43
16609-106	ENSG00000126259	ENSG00000267309	2	4.16671e-14
18289-16	ENSG00000275718	ENSG00000267312	1	9.18138e-22
8351-17	ENSG00000185198	ENSG00000267317	1	3.10107e-18
13720-95	ENSG00000196415	ENSG00000267317	1	2.39339e-11
13671-40	ENSG00000197561	ENSG00000267317	1	1.43413e-12
7244-16	ENSG00000126246	ENSG00000267319	2	2.46606e-16
18289-16	ENSG00000275718	ENSG00000267321	2	8.89543e-23
14109-15	ENSG00000275718	ENSG00000267321	1	1.50993e-10
2900-53	ENSG00000276409	ENSG00000267321	2	1.98124e-13
3028-36	ENSG00000274736	ENSG00000267321	1	6.16303e-11
13748-4	ENSG00000108700	ENSG00000267321	1	4.88209e-143
4913-78	ENSG00000275152	ENSG00000267321	2	2.18506e-32
7795-14	ENSG00000205810	ENSG00000267321	1	2.05666e-15
10572-65	ENSG00000125815	ENSG00000267321	1	4.78636e-16
5480-49	ENSG00000271503	ENSG00000267321	1	2.81184e-10
3727-35	ENSG00000131096	ENSG00000267340	1	8.38121e-11
15509-2	ENSG00000108784	ENSG00000267340	5	1.05958e-22
17512-2	ENSG00000123609	ENSG00000267340	1	9.95009e-12
19135-5	ENSG00000141698	ENSG00000267340	3	1.71058e-24
3827-22	ENSG00000137843	ENSG00000267342	1	1.32752e-14
8005-1	ENSG00000182534	ENSG00000267342	1	5.42444e-36
5630-48	ENSG00000167851	ENSG00000267342	7	2.51363e-16
3232-28	ENSG00000102575	ENSG00000267343	1	9.36436e-13
8245-27	ENSG00000105376	ENSG00000267343	1	4.55409e-12
18864-7	ENSG00000010438	ENSG00000267343	1	2.32216e-13
4342-10	ENSG00000090339	ENSG00000267343	3	7.80598e-61
15566-10	ENSG00000130176	ENSG00000267343	1	4.7601e-18
18313-4	ENSG00000162174	ENSG00000267343	3	2.20398e-23
5124-69	ENSG00000105376	ENSG00000267343	1	2.46472e-11
13992-12	ENSG00000073969	ENSG00000267344	1	2.41637e-10
4125-52	ENSG00000204305	ENSG00000267344	3	1.69935e-14
6404-20	ENSG00000131094	ENSG00000267344	1	2.51804e-16
12529-32	ENSG00000077800	ENSG00000267346	2	7.14396e-12
13083-18	ENSG00000204394	ENSG00000267346	3	6.05213e-35
19158-1	ENSG00000166803	ENSG00000267346	4	3.30467e-28
14318-1	ENSG00000111237	ENSG00000267346	4	3.44047e-17
13022-20	ENSG00000175274	ENSG00000267346	2	2.26564e-12
15548-35	ENSG00000092621	ENSG00000267346	4	1.53582e-20
9118-7	ENSG00000146005	ENSG00000267346	3	1.6632e-21
12384-92	ENSG00000144524	ENSG00000267346	4	9.81496e-144
8971-9	ENSG00000179915	ENSG00000267346	4	4.69985e-123
12500-88	ENSG00000126261	ENSG00000267346	3	2.70795e-13
4840-73	ENSG00000108342	ENSG00000267346	3	7.51062e-28
18899-82	ENSG00000166503	ENSG00000267346	4	5.48787e-51
16760-2	ENSG00000111536	ENSG00000267346	4	1.69401e-133
9297-12	ENSG00000177191	ENSG00000267346	3	7.98901e-14
14021-81	ENSG00000136146	ENSG00000267346	1	1.98988e-11
11457-53	ENSG00000117308	ENSG00000267348	1	2.90003e-11
6334-9	ENSG00000133475	ENSG00000267348	1	1.41397e-32
8922-4	ENSG00000057704	ENSG00000267348	1	3.27296e-31
6378-2	ENSG00000186493	ENSG00000267348	2	2.25181e-42
8760-10	ENSG00000137692	ENSG00000267348	1	8.20648e-26
9314-9	ENSG00000204941	ENSG00000267348	1	1.86144e-23
7223-60	ENSG00000189171	ENSG00000267348	1	5.44279e-150
2937-10	ENSG00000130203	ENSG00000267348	1	2.81705e-12
9853-3	ENSG00000119922	ENSG00000267348	1	1.05933e-10
14685-17	ENSG00000105221	ENSG00000267348	1	1.09666e-10
5744-12	ENSG00000143443	ENSG00000267348	1	6.7198e-15
16760-2	ENSG00000111536	ENSG00000267348	3	2.27825e-113
13022-20	ENSG00000175274	ENSG00000267348	1	8.24058e-38
14021-81	ENSG00000136146	ENSG00000267348	1	1.45899e-10
15548-35	ENSG00000092621	ENSG00000267348	1	1.85284e-24
2418-55	ENSG00000130203	ENSG00000267348	1	1.20708e-34
11293-14	ENSG00000175928	ENSG00000267348	1	3.82934e-37
18899-82	ENSG00000166503	ENSG00000267348	4	2.43311e-59
2797-56	ENSG00000084674	ENSG00000267348	1	1.12932e-10
12529-32	ENSG00000077800	ENSG00000267348	1	1.06575e-10
10046-55	ENSG00000110330	ENSG00000267348	1	1.66634e-10
14318-1	ENSG00000111237	ENSG00000267348	2	3.06538e-22
6457-50	ENSG00000204956	ENSG00000267348	2	2.14539e-13
7965-25	ENSG00000086506	ENSG00000267348	1	1.1928e-16
9207-60	ENSG00000205758	ENSG00000267348	1	2.36051e-45
12587-65	ENSG00000213465	ENSG00000267348	1	3.43679e-69
8382-47	ENSG00000089022	ENSG00000267348	1	2.57288e-19
12500-88	ENSG00000126261	ENSG00000267348	1	9.92068e-11
19158-1	ENSG00000166803	ENSG00000267348	2	1.49365e-28
12501-10	ENSG00000171530	ENSG00000267348	3	7.43671e-111
4840-73	ENSG00000108342	ENSG00000267348	4	3.47156e-40
12384-92	ENSG00000144524	ENSG00000267348	5	2.99164e-223
13116-25	ENSG00000204936	ENSG00000267348	1	2.13848e-13
9297-12	ENSG00000177191	ENSG00000267348	2	8.95578e-19
10082-251	ENSG00000277586	ENSG00000267348	3	4.67711e-70
14341-8	ENSG00000187773	ENSG00000267348	1	4.73321e-12
11286-78	ENSG00000131871	ENSG00000267348	1	2.88062e-16
2788-55	ENSG00000149968	ENSG00000267348	1	1.76463e-20
13083-18	ENSG00000204394	ENSG00000267348	4	3.26005e-30
8971-9	ENSG00000179915	ENSG00000267348	5	3.36447e-218
9118-7	ENSG00000146005	ENSG00000267348	2	7.40963e-31
2900-53	ENSG00000276409	ENSG00000267349	1	9.60588e-21
10574-10	ENSG00000166710	ENSG00000267349	1	2.33711e-10
18289-16	ENSG00000275718	ENSG00000267349	1	4.54407e-34
16609-106	ENSG00000126259	ENSG00000267353	1	1.09362e-15
16781-2	ENSG00000167280	ENSG00000267355	3	3.95083e-221
5000-52	ENSG00000108679	ENSG00000267355	3	4.41123e-20
2278-61	ENSG00000035862	ENSG00000267355	1	1.275e-30
2436-49	ENSG00000161921	ENSG00000267361	1	1.91868e-11
6606-61	ENSG00000170498	ENSG00000267361	1	4.89785e-14
15481-45	ENSG00000164047	ENSG00000267361	2	5.76374e-36
2813-11	ENSG00000159723	ENSG00000267361	1	1.15195e-20
13118-5	ENSG00000198732	ENSG00000267361	1	1.77377e-10
3508-78	ENSG00000102962	ENSG00000267361	1	3.98662e-32
3516-60	ENSG00000107562	ENSG00000267361	1	1.17206e-18
6520-87	ENSG00000111341	ENSG00000267361	5	1.92415e-21
5124-69	ENSG00000105376	ENSG00000267361	1	2.0973e-20
8245-27	ENSG00000105376	ENSG00000267361	2	6.50683e-23
9278-9	ENSG00000107562	ENSG00000267361	1	5.66078e-33
4297-62	ENSG00000262655	ENSG00000267361	1	6.11507e-11
2837-3	ENSG00000105976	ENSG00000267361	1	5.63394e-13
5029-3	ENSG00000078098	ENSG00000267361	8	3.06593e-24
9384-17	ENSG00000164047	ENSG00000267361	3	4.82941e-42
4467-49	ENSG00000152583	ENSG00000267361	1	4.45141e-11
10572-65	ENSG00000125815	ENSG00000267364	1	4.11167e-20
9974-8	ENSG00000090932	ENSG00000267364	1	1.23313e-72
7795-14	ENSG00000205810	ENSG00000267364	1	7.56681e-17
2900-53	ENSG00000276409	ENSG00000267364	3	1.50831e-19
5480-49	ENSG00000271503	ENSG00000267364	1	1.07526e-124
19638-9	ENSG00000101327	ENSG00000267364	1	2.92678e-55
18289-16	ENSG00000275718	ENSG00000267364	2	1.49302e-12
4913-78	ENSG00000275152	ENSG00000267364	2	1.031e-33
3044-3	ENSG00000275385	ENSG00000267364	1	1.52096e-10
2523-31	ENSG00000271503	ENSG00000267364	1	9.89725e-69
10574-10	ENSG00000166710	ENSG00000267364	2	1.26657e-17
6402-8	ENSG00000085514	ENSG00000267368	4	1.01131e-26
10816-150	ENSG00000085514	ENSG00000267368	7	4.28388e-29
9751-72	ENSG00000065978	ENSG00000267369	2	3.62579e-23
7795-14	ENSG00000205810	ENSG00000267369	2	0
4886-3	ENSG00000108688	ENSG00000267369	1	2.43059e-24
2900-53	ENSG00000276409	ENSG00000267369	2	5.07341e-16
3509-1	ENSG00000275718	ENSG00000267369	1	2.30511e-26
6372-7	ENSG00000006047	ENSG00000267369	1	1.00009e-18
4913-78	ENSG00000275152	ENSG00000267369	3	0
14109-15	ENSG00000275718	ENSG00000267369	1	6.37508e-25
10572-65	ENSG00000125815	ENSG00000267369	1	0
13748-4	ENSG00000108700	ENSG00000267369	2	6.28426e-19
18289-16	ENSG00000275718	ENSG00000267369	2	4.44627e-71
5124-69	ENSG00000105376	ENSG00000267370	1	1.18874e-11
12350-86	ENSG00000157557	ENSG00000267370	1	1.63448e-21
8245-27	ENSG00000105376	ENSG00000267370	2	7.847e-14
4342-10	ENSG00000090339	ENSG00000267370	1	2.94611e-144
8295-16	ENSG00000105088	ENSG00000267370	2	3.55295e-177
19377-14	ENSG00000105088	ENSG00000267370	1	1.86096e-11
5124-69	ENSG00000105376	ENSG00000267387	1	4.55754e-100
4342-10	ENSG00000090339	ENSG00000267387	3	0
12350-86	ENSG00000157557	ENSG00000267387	1	8.51301e-11
5124-62	ENSG00000105376	ENSG00000267387	1	2.22211e-19
19377-14	ENSG00000105088	ENSG00000267387	1	2.9791e-15
8245-27	ENSG00000105376	ENSG00000267387	1	8.51797e-115
15417-3	ENSG00000206075	ENSG00000267390	1	2.82336e-10
15444-45	ENSG00000206073	ENSG00000267390	24	1.76491e-15
13704-5	ENSG00000134240	ENSG00000267391	2	7.09659e-11
7856-51	ENSG00000162391	ENSG00000267391	1	2.92531e-12
15431-31	ENSG00000036473	ENSG00000267391	1	1.07163e-13
17782-23	ENSG00000060971	ENSG00000267391	1	9.24307e-13
8300-82	ENSG00000142655	ENSG00000267391	2	2.29966e-14
8866-53	ENSG00000011478	ENSG00000267395	8	8.53741e-142
7856-51	ENSG00000162391	ENSG00000267395	1	6.14325e-14
19158-1	ENSG00000166803	ENSG00000267395	1	1.74429e-12
16760-2	ENSG00000111536	ENSG00000267395	1	6.02234e-19
7223-60	ENSG00000189171	ENSG00000267395	4	4.61799e-21
6457-50	ENSG00000204956	ENSG00000267395	2	1.7103e-17
12587-65	ENSG00000213465	ENSG00000267395	2	1.73612e-14
18899-82	ENSG00000166503	ENSG00000267395	1	8.14112e-11
13116-25	ENSG00000204936	ENSG00000267395	6	7.81101e-33
6378-2	ENSG00000186493	ENSG00000267395	1	9.11658e-11
10046-55	ENSG00000110330	ENSG00000267395	1	1.77738e-11
6252-62	ENSG00000161055	ENSG00000267395	3	2.33926e-16
11293-14	ENSG00000175928	ENSG00000267395	1	1.80498e-13
8971-9	ENSG00000179915	ENSG00000267395	1	1.46448e-15
10620-21	ENSG00000263639	ENSG00000267395	3	8.1818e-16
9002-36	ENSG00000186910	ENSG00000267395	1	1.16238e-21
12384-92	ENSG00000144524	ENSG00000267395	1	1.74305e-17
16856-79	ENSG00000166974	ENSG00000267397	1	3.13029e-15
4992-49	ENSG00000030582	ENSG00000267405	1	1.54408e-25
19135-5	ENSG00000141698	ENSG00000267405	10	2.85077e-25
6304-8	ENSG00000173918	ENSG00000267405	1	2.03124e-13
15596-7	ENSG00000186834	ENSG00000267405	1	1.12763e-10
6404-20	ENSG00000131094	ENSG00000267405	14	6.76753e-200
11387-3	ENSG00000213676	ENSG00000267417	1	8.81089e-16
8245-27	ENSG00000105376	ENSG00000267418	1	3.481e-11
16609-106	ENSG00000126259	ENSG00000267422	5	2.91721e-14
2816-50	ENSG00000187244	ENSG00000267424	1	2.19413e-24
15562-24	ENSG00000169919	ENSG00000267424	1	3.67245e-13
2580-83	ENSG00000005381	ENSG00000267424	1	2.94936e-16
4342-10	ENSG00000090339	ENSG00000267424	2	1.99767e-24
6919-3	ENSG00000130656	ENSG00000267424	1	5.94134e-14
3799-11	ENSG00000164879	ENSG00000267424	1	2.76569e-20
6359-50	ENSG00000144647	ENSG00000267424	1	9.24288e-13
8397-147	ENSG00000165661	ENSG00000267424	1	1.85169e-27
11277-23	ENSG00000118217	ENSG00000267424	1	6.35172e-11
15376-134	ENSG00000196188	ENSG00000267424	1	1.09077e-12
11387-3	ENSG00000213676	ENSG00000267424	2	2.57535e-130
10442-1	ENSG00000160472	ENSG00000267429	3	2.71962e-15
16609-106	ENSG00000126259	ENSG00000267439	3	1.78888e-14
2843-13	ENSG00000167642	ENSG00000267439	1	2.86074e-11
8971-9	ENSG00000179915	ENSG00000267439	1	1.41484e-13
7244-16	ENSG00000126246	ENSG00000267439	9	0
8351-17	ENSG00000185198	ENSG00000267443	1	1.37274e-25
3235-50	ENSG00000173714	ENSG00000267452	3	2.32819e-22
18175-65	ENSG00000108828	ENSG00000267453	24	3.69849e-36
12844-10	ENSG00000156735	ENSG00000267453	24	3.67581e-19
13748-4	ENSG00000108700	ENSG00000267457	2	2.57763e-18
8387-33	ENSG00000108953	ENSG00000267467	1	3.28734e-16
6572-10	ENSG00000176204	ENSG00000267467	3	0
9314-9	ENSG00000204941	ENSG00000267467	3	4.24992e-82
15364-101	ENSG00000130208	ENSG00000267467	4	1.95713e-152
15606-19	ENSG00000171345	ENSG00000267467	3	8.02827e-91
16302-11	ENSG00000131050	ENSG00000267467	1	1.55504e-26
13066-42	ENSG00000038358	ENSG00000267467	3	1.62693e-50
6936-7	ENSG00000124225	ENSG00000267467	1	6.23825e-11
9739-4	ENSG00000095002	ENSG00000267467	3	5.6538e-34
4203-50	ENSG00000172757	ENSG00000267467	2	1.97017e-48
5494-52	ENSG00000139343	ENSG00000267467	4	4.498e-58
6378-2	ENSG00000186493	ENSG00000267467	4	1.22419e-115
11160-56	ENSG00000133874	ENSG00000267467	1	4.14767e-17
10046-55	ENSG00000110330	ENSG00000267467	2	1.7918e-45
8950-4	ENSG00000137975	ENSG00000267467	2	1.45309e-26
18275-5	ENSG00000213145	ENSG00000267467	2	6.28427e-16
6334-9	ENSG00000133475	ENSG00000267467	4	1.0602e-157
6276-16	ENSG00000204389	ENSG00000267467	2	2.37088e-11
11262-39	ENSG00000170638	ENSG00000267467	1	4.34638e-15
5105-2	ENSG00000040608	ENSG00000267467	1	5.65391e-20
15363-32	ENSG00000110243	ENSG00000267467	2	1.81602e-13
5343-74	ENSG00000109472	ENSG00000267467	1	1.222e-14
10082-251	ENSG00000277586	ENSG00000267467	8	0
12587-65	ENSG00000213465	ENSG00000267467	7	0
7223-60	ENSG00000189171	ENSG00000267467	8	0
8760-10	ENSG00000137692	ENSG00000267467	4	1.04044e-191
4413-3	ENSG00000124107	ENSG00000267467	1	4.26749e-13
16760-2	ENSG00000111536	ENSG00000267467	4	1.17698e-38
5015-15	ENSG00000146070	ENSG00000267467	2	7.44453e-46
12500-88	ENSG00000126261	ENSG00000267467	5	3.66586e-135
18899-82	ENSG00000166503	ENSG00000267467	1	7.81804e-22
19158-1	ENSG00000166803	ENSG00000267467	2	2.76293e-156
14093-10	ENSG00000090554	ENSG00000267467	2	2.89747e-34
9207-60	ENSG00000205758	ENSG00000267467	4	1.61045e-180
14116-129	ENSG00000196154	ENSG00000267467	2	5.20962e-28
16837-20	ENSG00000003402	ENSG00000267467	1	7.57603e-11
7203-125	ENSG00000169733	ENSG00000267467	1	6.67144e-14
9506-10	ENSG00000100342	ENSG00000267467	2	1.43096e-25
18241-18	ENSG00000080819	ENSG00000267467	1	1.09601e-16
6586-19	ENSG00000073670	ENSG00000267467	1	6.32484e-14
12576-21	ENSG00000221867	ENSG00000267467	3	2.53346e-165
13022-20	ENSG00000175274	ENSG00000267467	4	1.75701e-224
15559-5	ENSG00000163297	ENSG00000267467	1	3.59695e-12
8086-49	ENSG00000136156	ENSG00000267467	1	2.03301e-11
8009-121	ENSG00000148290	ENSG00000267467	1	3.03566e-35
14618-26	ENSG00000154978	ENSG00000267467	2	9.92109e-21
12855-16	ENSG00000087589	ENSG00000267467	2	1.55756e-25
17671-58	ENSG00000111653	ENSG00000267467	1	3.90937e-53
8971-9	ENSG00000179915	ENSG00000267467	6	0
4905-63	ENSG00000103187	ENSG00000267467	2	2.64241e-19
9999-1	ENSG00000117595	ENSG00000267467	1	9.13754e-13
12704-26	ENSG00000095370	ENSG00000267467	1	1.38776e-11
18891-98	ENSG00000162645	ENSG00000267467	2	2.01322e-13
9959-60	ENSG00000105696	ENSG00000267467	1	5.58403e-11
12681-63	ENSG00000143258	ENSG00000267467	3	1.49136e-106
12392-30	ENSG00000120805	ENSG00000267467	1	9.51742e-20
9511-61	ENSG00000144227	ENSG00000267467	2	5.67253e-14
6168-11	ENSG00000141510	ENSG00000267467	2	9.85973e-39
11293-14	ENSG00000175928	ENSG00000267467	7	0
9313-27	ENSG00000102924	ENSG00000267467	2	1.16177e-26
11276-1	ENSG00000166037	ENSG00000267467	1	1.5082e-21
5843-60	ENSG00000204371	ENSG00000267467	1	1.595e-10
2418-55	ENSG00000130203	ENSG00000267467	3	1.15246e-165
12616-45	ENSG00000115216	ENSG00000267467	1	9.89079e-15
13652-2	ENSG00000141198	ENSG00000267467	1	1.60345e-23
5009-11	ENSG00000147065	ENSG00000267467	1	1.9831e-13
2788-55	ENSG00000149968	ENSG00000267467	2	3.65288e-101
19491-11	ENSG00000204228	ENSG00000267467	4	5.91519e-30
10731-10	ENSG00000249853	ENSG00000267467	1	2.10224e-10
14021-81	ENSG00000136146	ENSG00000267467	3	1.283e-280
2937-10	ENSG00000130203	ENSG00000267467	1	3.5876e-20
14685-17	ENSG00000105221	ENSG00000267467	2	5.24494e-40
2705-5	ENSG00000131142	ENSG00000267467	1	2.79514e-11
16299-13	ENSG00000181847	ENSG00000267467	1	2.03185e-10
12881-17	ENSG00000139547	ENSG00000267467	2	4.0994e-11
4840-73	ENSG00000108342	ENSG00000267467	4	0
4337-49	ENSG00000132693	ENSG00000267467	2	6.7163e-68
8382-47	ENSG00000089022	ENSG00000267467	3	0
19332-1	ENSG00000115540	ENSG00000267467	4	3.87414e-59
9380-2	ENSG00000138308	ENSG00000267467	2	5.0535e-13
13732-79	ENSG00000150281	ENSG00000267467	4	8.3596e-84
6461-54	ENSG00000110245	ENSG00000267467	1	1.50029e-12
10635-33	ENSG00000145642	ENSG00000267467	3	5.14493e-42
7239-9	ENSG00000134184	ENSG00000267467	2	9.64903e-23
14318-1	ENSG00000111237	ENSG00000267467	4	7.48112e-37
13116-25	ENSG00000204936	ENSG00000267467	2	1.16237e-17
2816-50	ENSG00000187244	ENSG00000267467	2	1.1287e-14
2943-5	ENSG00000160868	ENSG00000267467	1	1.19574e-18
14341-8	ENSG00000187773	ENSG00000267467	5	1.60071e-75
5383-14	ENSG00000159958	ENSG00000267467	3	3.07883e-78
19272-9	ENSG00000162517	ENSG00000267467	1	4.40572e-11
13268-45	ENSG00000114251	ENSG00000267467	2	5.378e-24
12529-32	ENSG00000077800	ENSG00000267467	3	1.88117e-296
2859-69	ENSG00000147099	ENSG00000267467	1	5.18683e-15
6439-59	ENSG00000100802	ENSG00000267467	1	3.37067e-19
9297-12	ENSG00000177191	ENSG00000267467	1	2.24711e-16
11556-19	ENSG00000101199	ENSG00000267467	1	5.69298e-41
18890-227	ENSG00000171564	ENSG00000267467	1	1.98839e-10
13083-18	ENSG00000204394	ENSG00000267467	6	0
10600-24	ENSG00000153132	ENSG00000267467	1	1.18673e-11
19190-4	ENSG00000156587	ENSG00000267467	2	3.05517e-15
2797-56	ENSG00000084674	ENSG00000267467	1	1.39685e-42
9878-3	ENSG00000109193	ENSG00000267467	1	2.25187e-14
14283-12	ENSG00000119396	ENSG00000267467	2	9.57303e-18
5345-51	ENSG00000136108	ENSG00000267467	1	1.51283e-20
9963-19	ENSG00000120324	ENSG00000267467	1	5.90716e-21
7625-27	ENSG00000134308	ENSG00000267467	1	1.75676e-15
11286-78	ENSG00000131871	ENSG00000267467	2	1.26842e-81
9853-3	ENSG00000119922	ENSG00000267467	2	1.45552e-52
12501-10	ENSG00000171530	ENSG00000267467	8	0
6521-35	ENSG00000106236	ENSG00000267467	2	2.89277e-44
14029-42	ENSG00000166200	ENSG00000267467	1	8.34163e-17
14284-23	ENSG00000128829	ENSG00000267467	2	3.1252e-32
5918-5	ENSG00000092010	ENSG00000267467	1	6.52161e-11
12514-16	ENSG00000037897	ENSG00000267467	1	6.49254e-23
13691-10	ENSG00000256870	ENSG00000267467	2	1.90673e-24
9384-17	ENSG00000164047	ENSG00000267467	1	3.36693e-12
8922-4	ENSG00000057704	ENSG00000267467	4	2.40691e-213
15548-35	ENSG00000092621	ENSG00000267467	3	1.69497e-140
13055-53	ENSG00000059915	ENSG00000267467	2	3.49131e-45
5963-9	ENSG00000161249	ENSG00000267467	5	6.08214e-78
15481-45	ENSG00000164047	ENSG00000267467	2	8.30186e-13
2714-78	ENSG00000164022	ENSG00000267467	4	3.62645e-39
11243-90	ENSG00000153292	ENSG00000267467	2	2.60369e-23
9172-69	ENSG00000118113	ENSG00000267467	2	3.52727e-26
7965-25	ENSG00000086506	ENSG00000267467	4	1.33796e-41
5744-12	ENSG00000143443	ENSG00000267467	6	0
12384-92	ENSG00000144524	ENSG00000267467	7	0
5490-53	ENSG00000152377	ENSG00000267467	1	7.67396e-14
7144-234	ENSG00000107821	ENSG00000267467	1	4.64139e-14
7202-107	ENSG00000143434	ENSG00000267467	1	4.46927e-22
11563-51	ENSG00000102362	ENSG00000267467	1	7.99584e-14
13468-5	ENSG00000215041	ENSG00000267467	1	2.72871e-12
9118-7	ENSG00000146005	ENSG00000267467	6	0
12041-33	ENSG00000204390	ENSG00000267467	1	4.72943e-11
9276-7	ENSG00000158516	ENSG00000267467	2	1.05311e-20
5483-1	ENSG00000182175	ENSG00000267467	1	1.35687e-11
18308-30	ENSG00000168952	ENSG00000267467	1	5.01238e-24
13628-58	ENSG00000115290	ENSG00000267467	1	2.67359e-12
7943-16	ENSG00000138161	ENSG00000267467	1	5.21613e-12
11457-53	ENSG00000117308	ENSG00000267467	2	1.29761e-73
2843-13	ENSG00000167642	ENSG00000267470	3	1.55478e-29
5301-7	ENSG00000172156	ENSG00000267470	2	9.27094e-11
6457-50	ENSG00000204956	ENSG00000267470	1	1.07393e-11
13116-25	ENSG00000204936	ENSG00000267470	4	2.59211e-13
16609-106	ENSG00000126259	ENSG00000267470	1	4.83784e-15
15481-45	ENSG00000164047	ENSG00000267472	1	1.35998e-15
9384-17	ENSG00000164047	ENSG00000267472	1	7.21214e-15
5132-71	ENSG00000104998	ENSG00000267474	3	1.54244e-95
4546-27	ENSG00000127507	ENSG00000267474	2	1.61361e-19
4271-75	ENSG00000123349	ENSG00000267475	9	1.07456e-16
12517-52	ENSG00000105185	ENSG00000267475	23	9.69619e-125
17383-4	ENSG00000172345	ENSG00000267475	3	2.67209e-12
3170-6	ENSG00000111142	ENSG00000267475	7	3.57354e-15
8841-65	ENSG00000160161	ENSG00000267481	1	6.45407e-17
6431-68	ENSG00000116005	ENSG00000267481	1	1.48581e-11
19377-14	ENSG00000105088	ENSG00000267490	1	2.61203e-13
2278-61	ENSG00000035862	ENSG00000267491	6	1.63071e-41
3232-28	ENSG00000102575	ENSG00000267500	6	5.81041e-131
4342-10	ENSG00000090339	ENSG00000267500	4	2.22458e-60
5124-69	ENSG00000105376	ENSG00000267500	1	5.85276e-11
18313-4	ENSG00000162174	ENSG00000267500	4	7.5937e-18
8245-27	ENSG00000105376	ENSG00000267500	1	2.04707e-11
15431-31	ENSG00000036473	ENSG00000267504	1	2.66705e-10
8300-82	ENSG00000142655	ENSG00000267504	1	1.61442e-10
4992-49	ENSG00000030582	ENSG00000267505	1	1.58677e-19
6304-8	ENSG00000173918	ENSG00000267505	1	4.76858e-13
19135-5	ENSG00000141698	ENSG00000267505	14	2.67106e-32
6404-20	ENSG00000131094	ENSG00000267505	18	5.16137e-214
10442-1	ENSG00000160472	ENSG00000267507	1	3.85849e-84
7223-60	ENSG00000189171	ENSG00000267508	1	4.32032e-13
2687-2	ENSG00000261857	ENSG00000267508	1	2.46329e-14
6457-50	ENSG00000204956	ENSG00000267508	1	1.10032e-27
13116-25	ENSG00000204936	ENSG00000267508	2	3.20016e-32
19377-14	ENSG00000105088	ENSG00000267510	1	3.67589e-14
10442-1	ENSG00000160472	ENSG00000267523	2	9.38647e-14
8351-17	ENSG00000185198	ENSG00000267530	2	7.83491e-27
3514-49	ENSG00000196415	ENSG00000267530	1	6.89348e-15
13720-95	ENSG00000196415	ENSG00000267530	1	9.42171e-60
13671-40	ENSG00000197561	ENSG00000267530	2	3.43863e-45
2946-52	ENSG00000197766	ENSG00000267530	1	1.01587e-10
13682-47	ENSG00000182578	ENSG00000267532	1	1.21561e-13
9451-20	ENSG00000169344	ENSG00000267532	1	6.68178e-14
5028-59	ENSG00000177575	ENSG00000267532	2	5.78923e-27
7218-87	ENSG00000129244	ENSG00000267532	1	4.95373e-13
2620-4	ENSG00000134352	ENSG00000267532	1	2.72078e-10
5596-75	ENSG00000110448	ENSG00000267532	2	8.88628e-21
3206-4	ENSG00000133800	ENSG00000267532	1	3.13758e-12
4342-10	ENSG00000090339	ENSG00000267534	8	0
8245-27	ENSG00000105376	ENSG00000267534	5	0
19377-14	ENSG00000105088	ENSG00000267534	4	4.93358e-16
5124-62	ENSG00000105376	ENSG00000267534	2	2.87593e-49
5124-69	ENSG00000105376	ENSG00000267534	4	0
8005-1	ENSG00000182534	ENSG00000267543	4	1.21076e-47
8368-102	ENSG00000028137	ENSG00000267543	1	5.13163e-15
3152-57	ENSG00000028137	ENSG00000267543	1	2.91406e-11
8005-1	ENSG00000182534	ENSG00000267546	3	6.45543e-140
6372-7	ENSG00000006047	ENSG00000267547	3	9.45248e-19
10572-65	ENSG00000125815	ENSG00000267547	3	5.76552e-13
4913-78	ENSG00000275152	ENSG00000267547	9	9.85418e-22
9751-72	ENSG00000065978	ENSG00000267547	9	1.68223e-22
2900-53	ENSG00000276409	ENSG00000267547	1	4.87772e-16
3044-3	ENSG00000275385	ENSG00000267547	5	5.98089e-16
10851-77	ENSG00000105246	ENSG00000267551	1	8.58272e-29
7795-14	ENSG00000205810	ENSG00000267554	2	3.82291e-12
5480-49	ENSG00000271503	ENSG00000267554	3	1.50137e-13
2900-53	ENSG00000276409	ENSG00000267554	5	3.55501e-27
10574-10	ENSG00000166710	ENSG00000267554	1	5.11022e-11
10572-65	ENSG00000125815	ENSG00000267554	1	7.33753e-12
6372-7	ENSG00000006047	ENSG00000267554	3	2.18866e-19
18289-16	ENSG00000275718	ENSG00000267554	5	2.84541e-26
4913-78	ENSG00000275152	ENSG00000267554	4	2.35668e-29
2913-1	ENSG00000274736	ENSG00000267554	1	2.27253e-11
9751-72	ENSG00000065978	ENSG00000267554	3	7.77814e-27
15470-11	ENSG00000049860	ENSG00000267565	1	7.21882e-11
4374-45	ENSG00000130513	ENSG00000267565	1	3.8789e-13
4548-4	ENSG00000171124	ENSG00000267571	2	6.38765e-201
9177-6	ENSG00000183844	ENSG00000267571	1	1.87441e-13
13095-51	ENSG00000115386	ENSG00000267571	1	2.65044e-13
4549-78	ENSG00000130383	ENSG00000267571	6	1.15976e-204
7870-8	ENSG00000150656	ENSG00000267575	1	9.69123e-19
5456-59	ENSG00000150656	ENSG00000267575	7	1.94196e-46
5091-28	ENSG00000131042	ENSG00000267577	1	1.7887e-10
7059-14	ENSG00000244482	ENSG00000267577	1	1.93216e-12
10442-1	ENSG00000160472	ENSG00000267577	3	3.11764e-50
3175-51	ENSG00000160323	ENSG00000267583	2	2.95522e-12
9751-72	ENSG00000065978	ENSG00000267592	2	1.29582e-18
9758-17	ENSG00000198034	ENSG00000267592	2	1.82973e-12
4913-78	ENSG00000275152	ENSG00000267592	1	1.93165e-14
19166-15	ENSG00000105372	ENSG00000267592	1	4.99241e-14
6372-7	ENSG00000006047	ENSG00000267592	3	1.1184e-17
5480-49	ENSG00000271503	ENSG00000267592	1	1.61507e-10
2900-53	ENSG00000276409	ENSG00000267592	7	2.16183e-21
3044-3	ENSG00000275385	ENSG00000267592	1	1.11437e-13
18175-65	ENSG00000108828	ENSG00000267594	1	7.38952e-13
9384-17	ENSG00000164047	ENSG00000267603	1	1.04224e-11
16609-106	ENSG00000126259	ENSG00000267605	8	9.40912e-35
6457-50	ENSG00000204956	ENSG00000267605	17	3.40825e-19
7244-16	ENSG00000126246	ENSG00000267605	1	1.88554e-10
6444-15	ENSG00000221826	ENSG00000267605	10	1.73191e-17
4342-10	ENSG00000090339	ENSG00000267607	1	0
5124-69	ENSG00000105376	ENSG00000267607	1	0
8245-27	ENSG00000105376	ENSG00000267607	1	0
5124-62	ENSG00000105376	ENSG00000267607	1	3.16264e-107
6550-4	ENSG00000105371	ENSG00000267607	1	3.77438e-13
3448-13	ENSG00000171105	ENSG00000267607	1	5.88517e-17
8245-27	ENSG00000105376	ENSG00000267612	1	6.60643e-11
19377-14	ENSG00000105088	ENSG00000267612	1	1.65746e-16
4342-10	ENSG00000090339	ENSG00000267612	2	1.13866e-11
11293-14	ENSG00000175928	ENSG00000267614	1	4.1671e-53
19158-1	ENSG00000166803	ENSG00000267614	1	1.84485e-12
5015-15	ENSG00000146070	ENSG00000267614	1	2.27649e-15
17671-58	ENSG00000111653	ENSG00000267614	1	4.1603e-40
12501-10	ENSG00000171530	ENSG00000267614	1	2.85254e-13
2797-56	ENSG00000084674	ENSG00000267614	1	7.01272e-27
15548-35	ENSG00000092621	ENSG00000267614	1	1.57925e-58
13732-79	ENSG00000150281	ENSG00000267614	1	5.07536e-13
10046-55	ENSG00000110330	ENSG00000267614	1	9.01638e-56
14318-1	ENSG00000111237	ENSG00000267614	1	4.23201e-84
10082-251	ENSG00000277586	ENSG00000267614	1	1.4585e-15
6378-2	ENSG00000186493	ENSG00000267614	1	1.39132e-36
5918-5	ENSG00000092010	ENSG00000267614	1	1.71994e-14
5456-59	ENSG00000150656	ENSG00000267623	1	1.21831e-15
10346-5	ENSG00000168610	ENSG00000267632	1	6.48206e-36
14012-17	ENSG00000108771	ENSG00000267632	1	1.10636e-26
15509-2	ENSG00000108784	ENSG00000267632	2	0
19135-5	ENSG00000141698	ENSG00000267632	4	1.86956e-63
7244-16	ENSG00000126246	ENSG00000267640	1	2.63551e-11
2843-13	ENSG00000167642	ENSG00000267640	5	6.38875e-20
6457-50	ENSG00000204956	ENSG00000267640	1	1.10286e-11
6444-15	ENSG00000221826	ENSG00000267640	1	1.55839e-13
13116-25	ENSG00000204936	ENSG00000267640	1	3.31163e-11
9297-12	ENSG00000177191	ENSG00000267640	3	2.23131e-14
2982-82	ENSG00000171747	ENSG00000267640	1	8.34161e-12
5746-37	ENSG00000090776	ENSG00000267644	1	7.60807e-19
13561-5	ENSG00000158748	ENSG00000267644	1	9.63771e-18
4905-63	ENSG00000103187	ENSG00000267644	1	1.65463e-10
8087-250	ENSG00000082996	ENSG00000267644	1	6.35024e-23
11285-8	ENSG00000174059	ENSG00000267644	1	4.75344e-13
14072-9	ENSG00000133112	ENSG00000267644	1	2.97131e-20
7751-121	ENSG00000145423	ENSG00000267644	1	7.63342e-11
13672-3	ENSG00000173110	ENSG00000267644	1	4.00562e-12
8887-21	ENSG00000090273	ENSG00000267644	1	1.28088e-11
12041-33	ENSG00000204390	ENSG00000267644	1	1.64642e-27
8696-15	ENSG00000128242	ENSG00000267644	1	1.58527e-19
13485-20	ENSG00000153214	ENSG00000267644	1	1.4412e-40
9954-2	ENSG00000169246	ENSG00000267644	1	1.88893e-16
5963-9	ENSG00000161249	ENSG00000267644	1	3.03031e-16
2643-57	ENSG00000062038	ENSG00000267644	1	2.96017e-70
6079-59	ENSG00000155893	ENSG00000267644	1	4.59031e-23
3611-70	ENSG00000117298	ENSG00000267644	1	3.38849e-26
3057-55	ENSG00000104415	ENSG00000267644	1	8.08946e-20
10752-8	ENSG00000166446	ENSG00000267644	1	3.14437e-25
11327-56	ENSG00000176444	ENSG00000267644	1	9.06858e-42
7128-9	ENSG00000165816	ENSG00000267644	1	1.31896e-55
3635-76	ENSG00000109180	ENSG00000267644	1	1.43857e-19
5465-32	ENSG00000136720	ENSG00000267644	1	2.39897e-10
3591-51	ENSG00000113361	ENSG00000267644	1	3.04829e-18
11587-5	ENSG00000174197	ENSG00000267644	1	1.89376e-24
7859-21	ENSG00000240184	ENSG00000267644	1	7.09257e-183
8842-16	ENSG00000178075	ENSG00000267644	1	7.14707e-23
10990-21	ENSG00000188906	ENSG00000267644	1	4.87886e-48
5227-60	ENSG00000152256	ENSG00000267644	1	6.1822e-18
4786-58	ENSG00000162368	ENSG00000267644	1	3.34049e-19
14216-35	ENSG00000145833	ENSG00000267644	1	9.70839e-20
13614-6	ENSG00000005339	ENSG00000267644	1	4.43309e-15
5481-16	ENSG00000145715	ENSG00000267644	1	6.40528e-22
8780-2	ENSG00000138650	ENSG00000267644	1	8.05644e-16
12936-38	ENSG00000140522	ENSG00000267644	1	1.06103e-41
3612-6	ENSG00000196411	ENSG00000267644	1	6.87086e-14
8037-53	ENSG00000164031	ENSG00000267644	1	6.88655e-11
17804-102	ENSG00000108439	ENSG00000267644	1	5.99133e-15
8336-267	ENSG00000178075	ENSG00000267644	1	3.41374e-24
3684-78	ENSG00000038945	ENSG00000267644	1	5.13772e-12
8263-64	ENSG00000176912	ENSG00000267644	1	5.19854e-11
9003-99	ENSG00000019169	ENSG00000267644	1	5.03693e-12
13117-232	ENSG00000100288	ENSG00000267644	1	9.85639e-34
12529-32	ENSG00000077800	ENSG00000267644	2	0
6991-24	ENSG00000172461	ENSG00000267644	1	1.03265e-31
13432-9	ENSG00000155256	ENSG00000267644	1	2.50844e-14
8304-50	ENSG00000164761	ENSG00000267644	1	2.60504e-10
13501-10	ENSG00000168917	ENSG00000267644	1	9.78945e-186
13479-8	ENSG00000161682	ENSG00000267644	1	3.87056e-19
6919-3	ENSG00000130656	ENSG00000267644	1	3.13211e-35
3644-5	ENSG00000104901	ENSG00000267644	1	2.24861e-17
3418-12	ENSG00000183049	ENSG00000267644	1	1.5188e-10
11203-97	ENSG00000143627	ENSG00000267644	1	1.57753e-14
13941-82	ENSG00000145982	ENSG00000267644	1	1.27366e-10
10696-217	ENSG00000138095	ENSG00000267644	1	1.48852e-10
5861-78	ENSG00000162882	ENSG00000267644	1	1.9931e-10
12848-9	ENSG00000116584	ENSG00000267644	1	3.41758e-12
17435-43	ENSG00000140374	ENSG00000267644	1	4.32004e-16
13518-5	ENSG00000151693	ENSG00000267644	1	5.91726e-166
4998-50	ENSG00000096968	ENSG00000267644	1	3.07643e-86
16081-38	ENSG00000198074	ENSG00000267644	1	2.61609e-15
14029-42	ENSG00000166200	ENSG00000267644	1	3.56279e-70
18927-14	ENSG00000203722	ENSG00000267644	1	4.94368e-12
4594-22	ENSG00000141433	ENSG00000267644	1	7.91493e-11
11391-69	ENSG00000110921	ENSG00000267644	1	9.07683e-89
9598-23	ENSG00000183117	ENSG00000267644	1	1.22657e-19
14023-84	ENSG00000029559	ENSG00000267644	1	7.67692e-12
10344-334	ENSG00000110324	ENSG00000267644	1	1.24799e-16
12891-1	ENSG00000164877	ENSG00000267644	1	6.49043e-31
14593-152	ENSG00000177150	ENSG00000267644	1	8.71236e-11
12077-32	ENSG00000138379	ENSG00000267644	1	7.19831e-14
17816-58	ENSG00000104490	ENSG00000267644	1	6.38837e-18
3222-11	ENSG00000075213	ENSG00000267644	1	1.60944e-25
5677-15	ENSG00000187944	ENSG00000267644	1	2.05519e-34
11465-4	ENSG00000181619	ENSG00000267644	1	2.22151e-26
3471-49	ENSG00000115661	ENSG00000267644	1	1.08164e-10
4923-79	ENSG00000104899	ENSG00000267644	1	7.48712e-18
5494-52	ENSG00000139343	ENSG00000267644	1	2.6572e-10
3736-60	ENSG00000153162	ENSG00000267644	1	4.12331e-16
7046-6	ENSG00000125975	ENSG00000267644	1	1.29433e-25
6528-95	ENSG00000162694	ENSG00000267644	1	1.4877e-11
13946-8	ENSG00000174243	ENSG00000267644	1	4.29974e-19
8776-10	ENSG00000107566	ENSG00000267644	1	2.7277e-11
13576-15	ENSG00000084207	ENSG00000267644	1	1.84944e-47
6527-1	ENSG00000255690	ENSG00000267644	1	3.99959e-28
9016-12	ENSG00000131408	ENSG00000267644	1	2.14468e-39
10731-10	ENSG00000249853	ENSG00000267644	1	8.50404e-80
9039-47	ENSG00000143337	ENSG00000267644	1	1.13601e-43
2752-62	ENSG00000125965	ENSG00000267644	1	6.00644e-64
19567-1	ENSG00000146648	ENSG00000267644	1	3.70268e-14
15333-11	ENSG00000132581	ENSG00000267644	1	3.73293e-40
11302-237	ENSG00000116147	ENSG00000267644	1	1.55327e-12
14294-61	ENSG00000141644	ENSG00000267644	1	8.23166e-282
11214-40	ENSG00000128590	ENSG00000267644	1	7.39068e-12
7104-71	ENSG00000100314	ENSG00000267644	1	1.95296e-17
16302-11	ENSG00000131050	ENSG00000267644	1	1.44805e-32
3741-4	ENSG00000113525	ENSG00000267644	1	1.28768e-40
6415-90	ENSG00000178772	ENSG00000267644	1	3.78398e-190
11243-90	ENSG00000153292	ENSG00000267644	1	8.01494e-50
10011-65	ENSG00000122126	ENSG00000267644	1	2.12278e-33
13599-15	ENSG00000136933	ENSG00000267644	1	6.94964e-19
12420-10	ENSG00000152642	ENSG00000267644	1	1.08295e-12
10753-31	ENSG00000069206	ENSG00000267644	1	1.529e-40
7956-11	ENSG00000173436	ENSG00000267644	2	0
5424-55	ENSG00000141655	ENSG00000267644	1	4.21921e-13
13490-1	ENSG00000105926	ENSG00000267644	1	1.08503e-11
3657-74	ENSG00000221823	ENSG00000267644	1	3.3059e-12
12451-62	ENSG00000156273	ENSG00000267644	1	2.71423e-10
10842-7	ENSG00000176928	ENSG00000267644	1	1.34305e-10
19335-2	ENSG00000189159	ENSG00000267644	1	1.54752e-84
3766-51	ENSG00000106089	ENSG00000267644	1	3.48791e-21
8334-65	ENSG00000124678	ENSG00000267644	1	1.32797e-54
5617-41	ENSG00000139574	ENSG00000267644	2	5.1081e-206
12881-17	ENSG00000139547	ENSG00000267644	1	3.00004e-11
9506-10	ENSG00000100342	ENSG00000267644	1	4.22102e-11
8916-32	ENSG00000167323	ENSG00000267644	1	3.22792e-16
3624-3	ENSG00000172382	ENSG00000267644	1	1.96823e-14
3122-6	ENSG00000184047	ENSG00000267644	1	2.63615e-12
13514-121	ENSG00000111737	ENSG00000267644	1	3.62812e-28
9028-5	ENSG00000107951	ENSG00000267644	1	7.12478e-18
13125-45	ENSG00000109072	ENSG00000267644	2	0
12463-7	ENSG00000003096	ENSG00000267644	1	2.41974e-14
11654-77	ENSG00000152954	ENSG00000267644	1	2.36687e-11
8660-33	ENSG00000116774	ENSG00000267644	1	1.16794e-47
11494-4	ENSG00000118985	ENSG00000267644	1	7.99398e-16
11157-35	ENSG00000204389	ENSG00000267644	1	1.28169e-11
11281-6	ENSG00000141738	ENSG00000267644	1	3.25174e-13
11239-49	ENSG00000187045	ENSG00000267644	2	0
14663-44	ENSG00000112130	ENSG00000267644	1	6.58126e-11
9176-3	ENSG00000185499	ENSG00000267644	1	5.89184e-30
8076-4	ENSG00000141316	ENSG00000267644	1	6.19119e-11
8352-26	ENSG00000254521	ENSG00000267644	1	3.62833e-55
6042-52	ENSG00000041982	ENSG00000267644	1	1.39691e-12
8382-47	ENSG00000089022	ENSG00000267644	2	0
7785-1	ENSG00000108947	ENSG00000267644	1	1.61203e-21
9000-177	ENSG00000138079	ENSG00000267644	1	2.29837e-11
12784-10	ENSG00000113108	ENSG00000267644	1	9.93238e-23
18870-1	ENSG00000198851	ENSG00000267644	1	4.39312e-14
6152-111	ENSG00000141510	ENSG00000267644	1	1.98767e-10
11464-9	ENSG00000104856	ENSG00000267644	1	2.92069e-35
7818-101	ENSG00000183347	ENSG00000267644	1	9.20981e-16
3172-28	ENSG00000113273	ENSG00000267644	1	6.77048e-14
7880-9	ENSG00000129084	ENSG00000267644	1	7.49601e-13
10455-196	ENSG00000204671	ENSG00000267644	1	9.5752e-99
12766-33	ENSG00000257008	ENSG00000267644	1	8.25874e-16
10677-9	ENSG00000065518	ENSG00000267644	1	1.84605e-109
11571-75	ENSG00000205810	ENSG00000267644	1	9.90401e-30
12817-1	ENSG00000164949	ENSG00000267644	2	0
4567-82	ENSG00000183918	ENSG00000267644	1	2.26964e-14
18864-7	ENSG00000010438	ENSG00000267646	2	7.55132e-24
3232-28	ENSG00000102575	ENSG00000267646	1	5.82757e-39
18321-38	ENSG00000065911	ENSG00000267646	2	1.45322e-12
18313-4	ENSG00000162174	ENSG00000267646	2	1.25746e-28
18289-16	ENSG00000275718	ENSG00000267648	1	8.32865e-13
9758-17	ENSG00000198034	ENSG00000267648	1	5.56496e-12
19166-15	ENSG00000105372	ENSG00000267648	1	1.29225e-12
9751-72	ENSG00000065978	ENSG00000267648	18	6.1371e-33
5480-49	ENSG00000271503	ENSG00000267648	1	1.50411e-10
2900-53	ENSG00000276409	ENSG00000267648	2	4.63169e-11
2913-1	ENSG00000274736	ENSG00000267648	1	8.153e-12
4886-3	ENSG00000108688	ENSG00000267648	1	8.80274e-18
5095-21	ENSG00000189013	ENSG00000267648	1	5.54232e-13
6372-7	ENSG00000006047	ENSG00000267648	10	2.41607e-28
3044-3	ENSG00000275385	ENSG00000267648	14	5.19251e-20
4913-78	ENSG00000275152	ENSG00000267648	2	4.34318e-13
13748-4	ENSG00000108700	ENSG00000267648	1	2.55906e-18
15615-8	ENSG00000204577	ENSG00000267649	1	1.40818e-26
17153-46	ENSG00000243772	ENSG00000267649	1	1.09347e-11
7015-8	ENSG00000105609	ENSG00000267649	1	1.30738e-10
10442-1	ENSG00000160472	ENSG00000267649	3	0
19377-14	ENSG00000105088	ENSG00000267650	1	0
4342-10	ENSG00000090339	ENSG00000267650	2	3.44726e-40
9278-9	ENSG00000107562	ENSG00000267653	1	5.49382e-12
3508-78	ENSG00000102962	ENSG00000267653	1	1.36806e-11
18216-22	ENSG00000137070	ENSG00000267659	1	2.90779e-16
6433-57	ENSG00000108950	ENSG00000267659	1	1.88926e-61
15481-45	ENSG00000164047	ENSG00000267659	11	7.7783e-159
9384-17	ENSG00000164047	ENSG00000267659	11	1.45933e-81
6606-61	ENSG00000170498	ENSG00000267659	1	2.24837e-15
2946-52	ENSG00000197766	ENSG00000267666	2	2.52521e-11
3438-10	ENSG00000070404	ENSG00000267666	5	1.15903e-25
13720-95	ENSG00000196415	ENSG00000267666	2	1.85801e-16
13671-40	ENSG00000197561	ENSG00000267666	17	6.64079e-27
8351-17	ENSG00000185198	ENSG00000267666	22	1.06375e-98
5132-71	ENSG00000104998	ENSG00000267670	1	8.30491e-92
2843-13	ENSG00000167642	ENSG00000267672	1	1.48006e-13
5124-62	ENSG00000105376	ENSG00000267673	7	3.14667e-117
4342-10	ENSG00000090339	ENSG00000267673	11	0
9183-7	ENSG00000142166	ENSG00000267673	4	6.70506e-14
19377-14	ENSG00000105088	ENSG00000267673	1	2.98226e-11
5124-69	ENSG00000105376	ENSG00000267673	9	0
11128-29	ENSG00000181234	ENSG00000267673	1	5.26375e-12
6550-4	ENSG00000105371	ENSG00000267673	1	1.02603e-11
8245-27	ENSG00000105376	ENSG00000267673	12	0
9204-33	ENSG00000115138	ENSG00000267673	1	3.573e-13
5363-51	ENSG00000170381	ENSG00000267676	2	2.84754e-15
6457-50	ENSG00000204956	ENSG00000267680	2	4.03089e-50
4158-54	ENSG00000122861	ENSG00000267680	5	1.37474e-12
5649-83	ENSG00000243137	ENSG00000267680	1	3.77171e-14
13116-25	ENSG00000204936	ENSG00000267680	12	1.29857e-35
6444-15	ENSG00000221826	ENSG00000267680	2	2.85692e-14
10499-1	ENSG00000184988	ENSG00000267681	27	2.8734e-17
14012-17	ENSG00000108771	ENSG00000267681	1	4.26658e-12
15509-2	ENSG00000108784	ENSG00000267681	26	3.98347e-50
19135-5	ENSG00000141698	ENSG00000267681	27	7.12351e-59
17512-2	ENSG00000123609	ENSG00000267681	1	9.58247e-13
18175-65	ENSG00000108828	ENSG00000267681	19	9.1828e-15
16609-106	ENSG00000126259	ENSG00000267682	1	1.24342e-19
4801-13	ENSG00000167419	ENSG00000267709	1	3.76209e-12
4548-4	ENSG00000171124	ENSG00000267709	1	2.77077e-58
10442-1	ENSG00000160472	ENSG00000267710	2	1.07521e-16
10574-10	ENSG00000166710	ENSG00000267711	1	3.84118e-11
3044-3	ENSG00000275385	ENSG00000267711	1	2.42807e-84
2913-1	ENSG00000274736	ENSG00000267711	1	1.50302e-12
6372-7	ENSG00000006047	ENSG00000267711	1	8.18821e-17
9751-72	ENSG00000065978	ENSG00000267711	1	3.39699e-20
2900-53	ENSG00000276409	ENSG00000267711	1	1.93084e-101
3028-36	ENSG00000274736	ENSG00000267711	1	4.30423e-45
3040-59	ENSG00000277632	ENSG00000267711	1	1.41368e-30
12517-52	ENSG00000105185	ENSG00000267714	1	6.52532e-80
4435-66	ENSG00000182156	ENSG00000267719	3	1.95392e-289
5132-71	ENSG00000104998	ENSG00000267723	2	1.7883e-19
13472-35	ENSG00000167220	ENSG00000267724	16	0
6606-61	ENSG00000170498	ENSG00000267731	1	2.66167e-10
14618-26	ENSG00000154978	ENSG00000267736	1	1.37363e-30
4342-10	ENSG00000090339	ENSG00000267741	1	2.86479e-11
6404-20	ENSG00000131094	ENSG00000267750	2	2.95319e-24
8351-17	ENSG00000185198	ENSG00000267751	1	4.86974e-19
5494-52	ENSG00000139343	ENSG00000267757	1	1.20355e-13
8922-4	ENSG00000057704	ENSG00000267757	1	8.34198e-27
9314-9	ENSG00000204941	ENSG00000267757	1	8.20385e-16
8382-47	ENSG00000089022	ENSG00000267757	1	1.0868e-13
10082-251	ENSG00000277586	ENSG00000267757	2	3.30752e-125
6334-9	ENSG00000133475	ENSG00000267757	1	4.88444e-18
15548-35	ENSG00000092621	ENSG00000267757	1	1.84982e-15
9118-7	ENSG00000146005	ENSG00000267757	1	1.29828e-13
14341-8	ENSG00000187773	ENSG00000267757	1	3.68603e-16
9207-60	ENSG00000205758	ENSG00000267757	1	3.30332e-15
8760-10	ENSG00000137692	ENSG00000267757	1	7.89108e-30
8866-53	ENSG00000011478	ENSG00000267757	7	1.47054e-26
12587-65	ENSG00000213465	ENSG00000267757	2	4.44431e-68
12501-10	ENSG00000171530	ENSG00000267757	2	2.98112e-201
11293-14	ENSG00000175928	ENSG00000267757	1	1.35073e-85
13732-79	ENSG00000150281	ENSG00000267757	1	8.81717e-14
13022-20	ENSG00000175274	ENSG00000267757	1	6.17761e-24
16760-2	ENSG00000111536	ENSG00000267757	18	3.85188e-44
8971-9	ENSG00000179915	ENSG00000267757	15	3.24279e-34
13116-25	ENSG00000204936	ENSG00000267757	4	5.78435e-35
15364-101	ENSG00000130208	ENSG00000267757	1	7.14628e-12
13083-18	ENSG00000204394	ENSG00000267757	2	4.6809e-16
7223-60	ENSG00000189171	ENSG00000267757	2	1.63719e-274
2418-55	ENSG00000130203	ENSG00000267757	1	4.80135e-12
4840-73	ENSG00000108342	ENSG00000267757	2	2.39569e-16
18899-82	ENSG00000166503	ENSG00000267757	6	2.73236e-18
5744-12	ENSG00000143443	ENSG00000267757	1	2.48509e-36
17671-58	ENSG00000111653	ENSG00000267757	1	5.23903e-12
12384-92	ENSG00000144524	ENSG00000267757	18	3.36041e-46
10346-5	ENSG00000168610	ENSG00000267758	1	4.83079e-12
15509-2	ENSG00000108784	ENSG00000267765	4	0
10346-5	ENSG00000168610	ENSG00000267765	1	2.18888e-18
14012-17	ENSG00000108771	ENSG00000267765	1	3.27862e-13
19135-5	ENSG00000141698	ENSG00000267765	4	0
11360-39	ENSG00000167325	ENSG00000267769	47	6.25692e-16
10851-77	ENSG00000105246	ENSG00000267769	12	1.75503e-68
10442-1	ENSG00000160472	ENSG00000267781	2	1.01583e-17
9288-7	ENSG00000079150	ENSG00000267784	1	7.58145e-25
7244-16	ENSG00000126246	ENSG00000267786	1	8.42254e-39
16609-106	ENSG00000126259	ENSG00000267786	1	1.75032e-13
11208-15	ENSG00000103174	ENSG00000267795	2	1.3253e-44
13988-67	ENSG00000153406	ENSG00000267795	7	1.20736e-25
7863-50	ENSG00000101856	ENSG00000267796	1	2.96334e-11
16609-106	ENSG00000126259	ENSG00000267796	1	1.04987e-10
7244-16	ENSG00000126246	ENSG00000267796	21	0
13472-35	ENSG00000167220	ENSG00000267800	4	1.4267e-252
5630-48	ENSG00000167851	ENSG00000267801	3	1.17733e-12
12560-9	ENSG00000125458	ENSG00000267801	1	1.77378e-15
6458-6	ENSG00000163902	ENSG00000267808	2	3.60745e-40
3007-7	ENSG00000129450	ENSG00000267808	1	2.87684e-41
10037-98	ENSG00000254521	ENSG00000267808	3	1.03883e-22
6227-1	ENSG00000129451	ENSG00000267808	1	6.3282e-13
2741-22	ENSG00000105492	ENSG00000267808	3	8.9422e-55
3166-92	ENSG00000105383	ENSG00000267808	2	2.90434e-47
16792-4	ENSG00000268500	ENSG00000267808	1	1.05611e-25
8248-222	ENSG00000254415	ENSG00000267808	3	1.29883e-44
9451-20	ENSG00000169344	ENSG00000267808	1	2.26914e-13
9275-2	ENSG00000268500	ENSG00000267808	3	4.07969e-43
7127-3	ENSG00000158874	ENSG00000267811	1	1.82149e-116
9391-60	ENSG00000102109	ENSG00000267811	1	3.79441e-18
6897-38	ENSG00000149541	ENSG00000267811	1	1.36091e-66
18222-34	ENSG00000148341	ENSG00000267834	4	0
8766-29	ENSG00000187116	ENSG00000267838	1	2.9246e-11
7015-8	ENSG00000105609	ENSG00000267838	12	5.33403e-41
5091-28	ENSG00000131042	ENSG00000267838	1	2.12975e-98
7787-25	ENSG00000187116	ENSG00000267838	2	6.01147e-11
7059-14	ENSG00000244482	ENSG00000267838	21	6.47952e-17
3029-52	ENSG00000090659	ENSG00000267852	1	4.5632e-20
3291-30	ENSG00000104921	ENSG00000267852	2	5.13969e-34
2705-5	ENSG00000131142	ENSG00000267852	1	1.25256e-15
2705-5	ENSG00000131142	ENSG00000267855	6	2.30557e-40
5584-21	ENSG00000185339	ENSG00000267855	12	1.18569e-261
15560-52	ENSG00000185339	ENSG00000267855	2	1.15446e-24
16561-9	ENSG00000121410	ENSG00000267858	2	1.00863e-115
6583-67	ENSG00000140093	ENSG00000267868	1	1.80663e-10
13119-26	ENSG00000140093	ENSG00000267868	3	5.11937e-34
3184-25	ENSG00000057593	ENSG00000267868	7	0
3628-3	ENSG00000126934	ENSG00000267868	2	2.68414e-21
13934-3	ENSG00000126217	ENSG00000267868	9	7.92034e-48
16561-9	ENSG00000121410	ENSG00000267871	2	2.35955e-12
9451-20	ENSG00000169344	ENSG00000267879	1	1.73671e-11
15544-25	ENSG00000129437	ENSG00000267879	2	3.52382e-42
2831-29	ENSG00000167757	ENSG00000267879	4	5.98038e-75
8620-56	ENSG00000129437	ENSG00000267879	2	2.01573e-19
3007-7	ENSG00000129450	ENSG00000267879	3	4.36505e-76
10037-98	ENSG00000254521	ENSG00000267879	2	1.65139e-22
11152-46	ENSG00000167759	ENSG00000267879	1	2.43222e-64
6227-1	ENSG00000129451	ENSG00000267879	4	0
3378-49	ENSG00000169035	ENSG00000267879	1	7.8206e-27
7775-15	ENSG00000167757	ENSG00000267879	2	4.8496e-13
6392-7	ENSG00000064205	ENSG00000267882	1	6.4383e-36
6227-1	ENSG00000129451	ENSG00000267890	1	1.10967e-23
3378-49	ENSG00000169035	ENSG00000267890	1	8.69347e-12
6444-15	ENSG00000221826	ENSG00000267892	1	2.21057e-13
2982-82	ENSG00000171747	ENSG00000267892	22	1.96053e-36
2843-13	ENSG00000167642	ENSG00000267892	14	9.09078e-49
4125-52	ENSG00000204305	ENSG00000267892	3	1.96792e-11
6457-50	ENSG00000204956	ENSG00000267892	10	6.91169e-17
7244-16	ENSG00000126246	ENSG00000267892	1	1.50717e-15
19117-3	ENSG00000167641	ENSG00000267892	1	3.05393e-11
12662-82	ENSG00000104823	ENSG00000267892	13	2.43945e-124
13116-25	ENSG00000204936	ENSG00000267892	2	1.38492e-12
16613-3	ENSG00000079112	ENSG00000267898	1	3.86362e-17
10451-11	ENSG00000104805	ENSG00000267898	1	1.00274e-10
13102-1	ENSG00000198643	ENSG00000267898	1	3.86779e-17
15535-3	ENSG00000172382	ENSG00000267898	1	3.38182e-18
9451-20	ENSG00000169344	ENSG00000267905	2	1.3741e-14
3166-92	ENSG00000105383	ENSG00000267905	2	0
9275-2	ENSG00000268500	ENSG00000267905	1	1.81552e-10
3007-7	ENSG00000129450	ENSG00000267905	2	2.39425e-17
8248-222	ENSG00000254415	ENSG00000267905	1	1.78661e-13
2741-22	ENSG00000105492	ENSG00000267905	2	7.98777e-19
10037-98	ENSG00000254521	ENSG00000267905	1	5.80532e-32
12384-92	ENSG00000144524	ENSG00000267922	1	1.53258e-17
3329-14	ENSG00000008438	ENSG00000267922	4	3.61766e-15
16760-2	ENSG00000111536	ENSG00000267922	1	2.14195e-13
13116-25	ENSG00000204936	ENSG00000267922	1	8.06369e-16
9118-7	ENSG00000146005	ENSG00000267922	1	5.79577e-13
15364-101	ENSG00000130208	ENSG00000267922	1	9.22132e-11
8971-9	ENSG00000179915	ENSG00000267922	1	5.59206e-12
8248-222	ENSG00000254415	ENSG00000267927	3	2.50201e-46
6458-6	ENSG00000163902	ENSG00000267927	3	5.32893e-40
9275-2	ENSG00000268500	ENSG00000267927	2	5.1656e-44
3007-7	ENSG00000129450	ENSG00000267927	1	2.78921e-12
16792-4	ENSG00000268500	ENSG00000267927	1	7.76734e-12
10037-98	ENSG00000254521	ENSG00000267927	1	5.98377e-18
2741-22	ENSG00000105492	ENSG00000267927	1	3.43409e-14
5631-83	ENSG00000096395	ENSG00000267934	1	1.40512e-10
5456-59	ENSG00000150656	ENSG00000267934	2	4.27573e-29
2705-5	ENSG00000131142	ENSG00000267939	40	0
14068-29	ENSG00000131142	ENSG00000267939	23	1.81557e-30
17495-141	ENSG00000142082	ENSG00000267940	1	1.2712e-18
16792-4	ENSG00000268500	ENSG00000267943	1	2.81775e-26
16792-4	ENSG00000268500	ENSG00000267968	1	1.62907e-12
10851-77	ENSG00000105246	ENSG00000267980	24	0
9545-156	ENSG00000113088	ENSG00000267980	1	1.3624e-10
4969-2	ENSG00000133742	ENSG00000267980	1	5.91499e-12
11360-39	ENSG00000167325	ENSG00000267980	14	1.8466e-16
6550-4	ENSG00000105371	ENSG00000267980	1	1.08815e-11
4342-10	ENSG00000090339	ENSG00000267986	2	2.31873e-13
5584-21	ENSG00000185339	ENSG00000267986	2	9.71e-25
19377-14	ENSG00000105088	ENSG00000267986	2	1.47086e-15
2705-5	ENSG00000131142	ENSG00000267986	2	8.7845e-14
16613-3	ENSG00000079112	ENSG00000268001	1	6.18236e-11
13102-1	ENSG00000198643	ENSG00000268001	1	1.98373e-10
8376-25	ENSG00000104826	ENSG00000268001	1	2.07081e-18
13657-2	ENSG00000039650	ENSG00000268006	2	1.68574e-15
14747-9	ENSG00000006016	ENSG00000268030	8	6.48325e-33
8043-153	ENSG00000105664	ENSG00000268030	3	1.33224e-18
4374-45	ENSG00000130513	ENSG00000268030	13	7.84471e-33
12501-10	ENSG00000171530	ENSG00000268034	1	6.24785e-12
2687-2	ENSG00000261857	ENSG00000268034	1	0
7980-72	ENSG00000170340	ENSG00000268034	3	3.27617e-146
6444-15	ENSG00000221826	ENSG00000268034	1	1.11519e-11
15391-114	ENSG00000183087	ENSG00000268034	1	3.30232e-12
5649-83	ENSG00000243137	ENSG00000268034	1	3.11058e-18
16609-106	ENSG00000126259	ENSG00000268034	1	7.63985e-11
9297-12	ENSG00000177191	ENSG00000268034	3	0
13116-25	ENSG00000204936	ENSG00000268034	1	1.29912e-24
6457-50	ENSG00000204956	ENSG00000268034	1	5.29986e-15
5456-59	ENSG00000150656	ENSG00000268038	2	1.01211e-24
8971-9	ENSG00000179915	ENSG00000268041	1	4.89061e-21
12384-92	ENSG00000144524	ENSG00000268041	1	4.67346e-22
16760-2	ENSG00000111536	ENSG00000268041	3	6.88744e-27
5649-83	ENSG00000243137	ENSG00000268041	2	1.07162e-25
9297-12	ENSG00000177191	ENSG00000268041	1	4.59515e-15
6457-50	ENSG00000204956	ENSG00000268041	3	4.37665e-38
18899-82	ENSG00000166503	ENSG00000268041	1	2.35712e-15
13116-25	ENSG00000204936	ENSG00000268041	3	8.34632e-81
6444-15	ENSG00000221826	ENSG00000268041	1	1.39971e-12
5742-14	ENSG00000162836	ENSG00000268043	2	7.81428e-55
15370-5	ENSG00000178096	ENSG00000268043	1	6.22582e-12
6458-6	ENSG00000163902	ENSG00000268047	1	6.39404e-12
8376-25	ENSG00000104826	ENSG00000268047	1	6.59064e-12
16792-4	ENSG00000268500	ENSG00000268047	1	5.92525e-12
9275-2	ENSG00000268500	ENSG00000268047	1	2.92087e-13
8248-222	ENSG00000254415	ENSG00000268047	1	3.60065e-12
13657-2	ENSG00000039650	ENSG00000268047	2	3.17241e-15
16561-9	ENSG00000121410	ENSG00000268049	5	1.07188e-165
15522-2	ENSG00000122694	ENSG00000268049	1	1.48244e-10
16609-106	ENSG00000126259	ENSG00000268055	3	1.06854e-15
2843-13	ENSG00000167642	ENSG00000268055	2	6.62062e-41
6457-50	ENSG00000204956	ENSG00000268061	1	1.3301e-15
17384-110	ENSG00000152556	ENSG00000268069	2	4.01138e-18
18875-125	ENSG00000139219	ENSG00000268069	2	2.31357e-23
4374-45	ENSG00000130513	ENSG00000268070	1	3.56274e-12
16760-2	ENSG00000111536	ENSG00000268088	1	1.51309e-12
12384-92	ENSG00000144524	ENSG00000268088	1	1.76729e-15
15613-16	ENSG00000175535	ENSG00000268093	1	5.10562e-18
6416-8	ENSG00000183607	ENSG00000268093	1	1.82264e-39
6060-2	ENSG00000159763	ENSG00000268093	1	8.79016e-29
15535-3	ENSG00000172382	ENSG00000268093	1	1.53281e-19
15305-7	ENSG00000079689	ENSG00000268093	1	5.60314e-12
17441-4	ENSG00000163295	ENSG00000268093	1	1.56288e-70
7154-92	ENSG00000184530	ENSG00000268093	1	1.67594e-38
15367-38	ENSG00000125999	ENSG00000268093	1	1.43481e-12
7980-72	ENSG00000170340	ENSG00000268093	1	2.4582e-24
7163-26	ENSG00000135413	ENSG00000268093	1	8.84897e-30
4891-50	ENSG00000115263	ENSG00000268093	1	4.80537e-17
2762-30	ENSG00000162344	ENSG00000268093	1	5.29904e-12
16302-11	ENSG00000131050	ENSG00000268093	1	4.9014e-58
13724-27	ENSG00000162344	ENSG00000268093	1	3.94331e-55
19614-8	ENSG00000134827	ENSG00000268093	1	1.11844e-15
10603-1	ENSG00000205649	ENSG00000268093	1	6.23202e-19
14109-15	ENSG00000275718	ENSG00000268093	1	7.87045e-13
11232-46	ENSG00000134827	ENSG00000268093	1	7.33272e-22
9177-6	ENSG00000183844	ENSG00000268093	1	9.93722e-11
4548-4	ENSG00000171124	ENSG00000268093	1	3.18726e-37
8983-7	ENSG00000135052	ENSG00000268093	2	5.67858e-104
13095-51	ENSG00000115386	ENSG00000268093	1	3.04279e-45
15471-29	ENSG00000266200	ENSG00000268093	1	1.69356e-18
4801-13	ENSG00000167419	ENSG00000268093	1	1.65512e-33
16770-3	ENSG00000172023	ENSG00000268093	1	1.94002e-79
3066-12	ENSG00000131981	ENSG00000268093	1	5.03743e-14
8859-51	ENSG00000063180	ENSG00000268093	1	3.31273e-17
13102-1	ENSG00000198643	ENSG00000268093	2	0
18429-10	ENSG00000039068	ENSG00000268093	1	6.01599e-24
9026-40	ENSG00000113303	ENSG00000268093	1	3.56662e-16
5631-83	ENSG00000096395	ENSG00000268093	1	2.61911e-14
2705-5	ENSG00000131142	ENSG00000268093	1	4.15925e-40
7808-5	ENSG00000138604	ENSG00000268093	1	3.31699e-22
13093-6	ENSG00000141574	ENSG00000268093	1	4.36137e-46
9017-58	ENSG00000115850	ENSG00000268093	1	1.48962e-130
5735-54	ENSG00000171155	ENSG00000268093	1	5.31277e-12
8376-25	ENSG00000104826	ENSG00000268093	1	2.67452e-49
5695-5	ENSG00000131050	ENSG00000268093	1	1.71926e-45
16613-3	ENSG00000079112	ENSG00000268093	1	1.7648e-20
18841-1	ENSG00000197641	ENSG00000268093	1	2.81398e-24
15565-102	ENSG00000181143	ENSG00000268093	1	1.77998e-19
8479-4	ENSG00000166670	ENSG00000268093	1	5.83795e-21
6918-183	ENSG00000187094	ENSG00000268093	1	2.80379e-19
18289-16	ENSG00000275718	ENSG00000268093	1	3.87574e-43
17456-53	ENSG00000135052	ENSG00000268093	1	7.36259e-68
8039-41	ENSG00000151327	ENSG00000268093	1	1.39315e-86
7870-8	ENSG00000150656	ENSG00000268100	1	3.99929e-23
5456-59	ENSG00000150656	ENSG00000268100	3	7.04734e-79
9297-12	ENSG00000177191	ENSG00000268101	1	6.01091e-37
8397-147	ENSG00000165661	ENSG00000268117	5	1.89464e-13
6081-52	ENSG00000163710	ENSG00000268129	1	2.92543e-92
7916-10	ENSG00000143556	ENSG00000268154	1	4.47014e-32
10442-1	ENSG00000160472	ENSG00000268182	1	7.51275e-12
16613-3	ENSG00000079112	ENSG00000268186	1	2.31952e-14
13102-1	ENSG00000198643	ENSG00000268186	1	1.16844e-13
15535-3	ENSG00000172382	ENSG00000268186	1	9.49088e-14
5108-72	ENSG00000074181	ENSG00000268189	1	7.26994e-11
8962-48	ENSG00000108443	ENSG00000268189	1	6.1619e-17
11311-79	ENSG00000166349	ENSG00000268189	3	1.49059e-18
16561-9	ENSG00000121410	ENSG00000268201	1	6.07906e-20
3291-30	ENSG00000104921	ENSG00000268204	1	1.10991e-11
3029-52	ENSG00000090659	ENSG00000268204	1	1.19413e-11
16561-9	ENSG00000121410	ENSG00000268205	1	6.91001e-12
8794-13	ENSG00000015413	ENSG00000268218	2	1.42499e-25
15613-16	ENSG00000175535	ENSG00000268218	2	1.04535e-12
3049-61	ENSG00000204983	ENSG00000268218	2	8.90198e-15
6472-40	ENSG00000185664	ENSG00000268218	1	5.10158e-14
15375-49	ENSG00000153002	ENSG00000268218	2	5.72302e-14
7244-16	ENSG00000126246	ENSG00000268222	1	1.08408e-31
7863-50	ENSG00000101856	ENSG00000268222	1	4.96664e-11
16609-106	ENSG00000126259	ENSG00000268222	1	1.80545e-14
17341-89	ENSG00000120437	ENSG00000268257	1	5.38794e-103
3710-49	ENSG00000122194	ENSG00000268257	1	3.28505e-19
16057-6	ENSG00000197081	ENSG00000268257	1	3.92515e-53
3676-15	ENSG00000197081	ENSG00000268257	1	2.01862e-81
3291-30	ENSG00000104921	ENSG00000268297	3	1.86369e-24
3046-31	ENSG00000104918	ENSG00000268297	1	3.5094e-27
5124-69	ENSG00000105376	ENSG00000268297	1	3.31009e-11
10781-19	ENSG00000182566	ENSG00000268297	2	5.07701e-23
3029-52	ENSG00000090659	ENSG00000268297	8	2.93665e-55
2705-5	ENSG00000131142	ENSG00000268297	2	5.04912e-47
4342-10	ENSG00000090339	ENSG00000268297	25	2.3073e-36
16561-9	ENSG00000121410	ENSG00000268307	2	1.22433e-23
6458-6	ENSG00000163902	ENSG00000268316	2	1.61587e-29
13427-66	ENSG00000117643	ENSG00000268316	1	1.05303e-16
16792-4	ENSG00000268500	ENSG00000268316	2	1.9302e-55
13381-49	ENSG00000086062	ENSG00000268316	1	1.27144e-30
19175-18	ENSG00000175130	ENSG00000268316	1	1.29575e-16
9275-2	ENSG00000268500	ENSG00000268316	2	1.0706e-38
9409-11	ENSG00000172236	ENSG00000268316	1	3.3555e-27
3403-1	ENSG00000197253	ENSG00000268316	1	4.06909e-19
10037-98	ENSG00000254521	ENSG00000268316	2	1.20475e-32
8248-222	ENSG00000254415	ENSG00000268316	2	4.26324e-44
15635-4	ENSG00000112562	ENSG00000268316	1	1.49333e-13
2742-68	ENSG00000168995	ENSG00000268318	1	7.36733e-22
3007-7	ENSG00000129450	ENSG00000268318	1	9.86444e-44
9451-20	ENSG00000169344	ENSG00000268318	1	9.52085e-11
3166-92	ENSG00000105383	ENSG00000268318	1	5.04205e-127
5810-25	ENSG00000241186	ENSG00000268324	5	0
10574-10	ENSG00000166710	ENSG00000268324	5	4.2381e-44
7145-1	ENSG00000162267	ENSG00000268324	5	1.55369e-53
14634-13	ENSG00000138039	ENSG00000268324	1	1.1812e-13
4407-10	ENSG00000173531	ENSG00000268324	3	3.09219e-31
2672-60	ENSG00000241186	ENSG00000268324	1	5.94946e-81
8326-63	ENSG00000185187	ENSG00000268324	3	1.91666e-26
9713-67	ENSG00000104213	ENSG00000268324	1	1.2798e-23
7955-195	ENSG00000055957	ENSG00000268324	2	9.79476e-13
2781-63	ENSG00000276070	ENSG00000268324	5	2.19599e-36
3052-8	ENSG00000117560	ENSG00000268324	1	1.11771e-16
13565-2	ENSG00000103479	ENSG00000268324	5	1.34661e-25
3007-7	ENSG00000129450	ENSG00000268336	1	2.93184e-25
9451-20	ENSG00000169344	ENSG00000268336	1	3.93764e-13
3166-92	ENSG00000105383	ENSG00000268336	1	0
7980-72	ENSG00000170340	ENSG00000268366	1	4.0112e-32
6457-50	ENSG00000204956	ENSG00000268366	3	3.52129e-30
2687-2	ENSG00000261857	ENSG00000268366	2	5.16815e-30
13116-25	ENSG00000204936	ENSG00000268366	1	8.45866e-15
9297-12	ENSG00000177191	ENSG00000268366	4	2.14412e-219
9314-9	ENSG00000204941	ENSG00000268366	1	4.00163e-11
16609-106	ENSG00000126259	ENSG00000268366	2	5.92181e-12
6444-15	ENSG00000221826	ENSG00000268366	2	6.99582e-21
12384-92	ENSG00000144524	ENSG00000268366	2	2.47156e-11
19129-15	ENSG00000103248	ENSG00000268388	1	6.17955e-17
8866-53	ENSG00000011478	ENSG00000268401	1	5.61853e-11
12501-10	ENSG00000171530	ENSG00000268401	1	9.21635e-12
3329-14	ENSG00000008438	ENSG00000268401	4	2.23222e-18
7223-60	ENSG00000189171	ENSG00000268401	1	1.84333e-11
19229-92	ENSG00000152413	ENSG00000268433	1	1.76374e-12
7870-8	ENSG00000150656	ENSG00000268442	1	4.74277e-17
5456-59	ENSG00000150656	ENSG00000268442	5	1.52979e-36
7870-8	ENSG00000150656	ENSG00000268455	1	2.80887e-21
5456-59	ENSG00000150656	ENSG00000268455	1	7.90173e-64
6458-6	ENSG00000163902	ENSG00000268458	1	1.92799e-30
16792-4	ENSG00000268500	ENSG00000268458	1	3.71572e-58
10037-98	ENSG00000254521	ENSG00000268458	1	2.51828e-13
3166-92	ENSG00000105383	ENSG00000268458	1	0
8248-222	ENSG00000254415	ENSG00000268458	1	1.32347e-35
9275-2	ENSG00000268500	ENSG00000268458	1	9.78141e-53
15548-35	ENSG00000092621	ENSG00000268460	3	9.85317e-14
9297-12	ENSG00000177191	ENSG00000268460	1	6.84589e-11
16613-3	ENSG00000079112	ENSG00000268460	1	7.83739e-13
7223-60	ENSG00000189171	ENSG00000268460	1	3.93694e-14
12501-10	ENSG00000171530	ENSG00000268460	5	8.35325e-17
9118-7	ENSG00000146005	ENSG00000268460	4	4.65218e-13
10082-251	ENSG00000277586	ENSG00000268460	2	4.67774e-13
3329-14	ENSG00000008438	ENSG00000268460	10	9.28795e-92
13116-25	ENSG00000204936	ENSG00000268460	1	3.44185e-11
12384-92	ENSG00000144524	ENSG00000268460	1	1.00056e-11
15614-168	ENSG00000239998	ENSG00000268496	1	0
7015-8	ENSG00000105609	ENSG00000268496	1	6.3978e-18
10442-1	ENSG00000160472	ENSG00000268496	1	1.43274e-16
7059-14	ENSG00000244482	ENSG00000268496	1	3.13948e-25
6457-50	ENSG00000204956	ENSG00000268499	2	9.26117e-29
2843-13	ENSG00000167642	ENSG00000268499	2	5.13178e-89
16609-106	ENSG00000126259	ENSG00000268499	1	6.1582e-13
16561-9	ENSG00000121410	ENSG00000268516	1	2.98475e-12
10037-98	ENSG00000254521	ENSG00000268520	1	0
9275-2	ENSG00000268500	ENSG00000268520	2	1.12163e-127
8248-222	ENSG00000254415	ENSG00000268520	2	2.17984e-118
2742-68	ENSG00000168995	ENSG00000268520	1	6.33789e-19
3166-92	ENSG00000105383	ENSG00000268520	1	2.50734e-17
3007-7	ENSG00000129450	ENSG00000268520	1	2.28993e-29
2831-29	ENSG00000167757	ENSG00000268520	1	1.62482e-20
6458-6	ENSG00000163902	ENSG00000268520	2	7.11593e-106
2741-22	ENSG00000105492	ENSG00000268520	2	0
16792-4	ENSG00000268500	ENSG00000268520	2	4.50218e-124
13116-25	ENSG00000204936	ENSG00000268529	2	1.74642e-13
2687-2	ENSG00000261857	ENSG00000268529	2	5.68735e-62
8397-147	ENSG00000165661	ENSG00000268535	12	9.67969e-15
4548-4	ENSG00000171124	ENSG00000268536	1	1.87832e-16
16561-9	ENSG00000121410	ENSG00000268543	1	6.26618e-25
18910-45	ENSG00000111052	ENSG00000268564	2	4.4977e-14
11147-17	ENSG00000161911	ENSG00000268564	2	2.11622e-16
8962-48	ENSG00000108443	ENSG00000268564	2	2.45829e-50
12676-1	ENSG00000124507	ENSG00000268564	2	6.45148e-36
7737-76	ENSG00000115221	ENSG00000268564	1	1.51544e-12
11311-79	ENSG00000166349	ENSG00000268564	2	9.46005e-56
16856-79	ENSG00000166974	ENSG00000268573	2	1.65638e-27
16885-49	ENSG00000084764	ENSG00000268573	1	2.55673e-14
15544-25	ENSG00000129437	ENSG00000268581	2	6.87816e-26
2742-68	ENSG00000168995	ENSG00000268581	4	2.77616e-89
9451-20	ENSG00000169344	ENSG00000268581	4	0
9275-2	ENSG00000268500	ENSG00000268581	1	2.88058e-42
2741-22	ENSG00000105492	ENSG00000268581	2	3.27241e-51
16792-4	ENSG00000268500	ENSG00000268581	1	2.19928e-48
8620-56	ENSG00000129437	ENSG00000268581	1	4.7387e-11
6458-6	ENSG00000163902	ENSG00000268581	1	2.3963e-37
3007-7	ENSG00000129450	ENSG00000268581	4	0
8248-222	ENSG00000254415	ENSG00000268581	1	6.42351e-39
3166-92	ENSG00000105383	ENSG00000268581	4	9.31491e-112
6227-1	ENSG00000129451	ENSG00000268581	1	2.56119e-22
5596-75	ENSG00000110448	ENSG00000268581	4	1.25314e-147
15535-3	ENSG00000172382	ENSG00000268583	1	7.02236e-13
13102-1	ENSG00000198643	ENSG00000268583	1	8.66313e-22
16613-3	ENSG00000079112	ENSG00000268583	1	7.66075e-19
7144-234	ENSG00000107821	ENSG00000268584	1	2.28012e-13
4158-54	ENSG00000122861	ENSG00000268584	6	2.61141e-30
9380-2	ENSG00000138308	ENSG00000268584	1	1.18167e-11
8330-1	ENSG00000120256	ENSG00000268592	30	1.24088e-129
6713-4	ENSG00000120256	ENSG00000268592	34	0
8364-74	ENSG00000111962	ENSG00000268592	2	2.28011e-12
15472-16	ENSG00000120256	ENSG00000268592	14	0
15573-110	ENSG00000130287	ENSG00000268592	13	7.22152e-15
9451-20	ENSG00000169344	ENSG00000268595	1	3.77391e-12
3007-7	ENSG00000129450	ENSG00000268595	1	1.14055e-37
3166-92	ENSG00000105383	ENSG00000268595	1	0
9409-11	ENSG00000172236	ENSG00000268601	7	2.9005e-39
2652-15	ENSG00000011422	ENSG00000268601	4	1.14889e-25
13116-25	ENSG00000204936	ENSG00000268601	5	9.4189e-34
9297-12	ENSG00000177191	ENSG00000268601	2	1.33864e-20
9314-9	ENSG00000204941	ENSG00000268601	1	5.43213e-14
2816-50	ENSG00000187244	ENSG00000268601	1	6.73764e-14
6457-50	ENSG00000204956	ENSG00000268601	4	6.58816e-48
4908-6	ENSG00000106991	ENSG00000268601	1	1.0843e-11
3403-1	ENSG00000197253	ENSG00000268601	5	6.85575e-27
12384-92	ENSG00000144524	ENSG00000268601	1	3.21803e-13
6444-15	ENSG00000221826	ENSG00000268601	2	2.35618e-23
3329-14	ENSG00000008438	ENSG00000268621	3	3.6844e-19
10046-55	ENSG00000110330	ENSG00000268621	1	1.19624e-11
10082-251	ENSG00000277586	ENSG00000268621	1	3.43413e-14
6457-50	ENSG00000204956	ENSG00000268621	2	1.84076e-14
16760-2	ENSG00000111536	ENSG00000268621	1	2.55007e-14
12501-10	ENSG00000171530	ENSG00000268621	1	2.00726e-11
6444-15	ENSG00000221826	ENSG00000268621	1	6.81777e-11
14318-1	ENSG00000111237	ENSG00000268621	1	2.03397e-13
8971-9	ENSG00000179915	ENSG00000268621	1	8.60526e-13
12384-92	ENSG00000144524	ENSG00000268621	1	3.35961e-16
9118-7	ENSG00000146005	ENSG00000268621	1	5.13743e-14
7223-60	ENSG00000189171	ENSG00000268621	1	3.13521e-11
15548-35	ENSG00000092621	ENSG00000268621	1	3.96475e-11
3803-10	ENSG00000170367	ENSG00000268628	1	1.15263e-10
4971-1	ENSG00000101160	ENSG00000268649	3	2.38342e-65
4374-45	ENSG00000130513	ENSG00000268650	3	4.52208e-87
4763-31	ENSG00000079557	ENSG00000268650	1	1.24669e-10
2632-5	ENSG00000096996	ENSG00000268650	1	1.18121e-10
3166-92	ENSG00000105383	ENSG00000268652	1	0
3007-7	ENSG00000129450	ENSG00000268652	1	1.76202e-26
11232-46	ENSG00000134827	ENSG00000268655	1	8.12604e-15
16302-11	ENSG00000131050	ENSG00000268655	1	4.71183e-42
16770-3	ENSG00000172023	ENSG00000268655	1	3.16877e-28
13093-6	ENSG00000141574	ENSG00000268655	1	1.35858e-11
18429-10	ENSG00000039068	ENSG00000268655	1	8.02373e-15
8376-25	ENSG00000104826	ENSG00000268655	12	5.39513e-243
4548-4	ENSG00000171124	ENSG00000268655	1	5.07884e-12
3066-12	ENSG00000131981	ENSG00000268655	1	2.79179e-11
4801-13	ENSG00000167419	ENSG00000268655	1	4.38978e-13
6458-6	ENSG00000163902	ENSG00000268655	1	4.35511e-16
2705-5	ENSG00000131142	ENSG00000268655	1	1.05552e-13
13724-27	ENSG00000162344	ENSG00000268655	1	4.40991e-16
8983-7	ENSG00000135052	ENSG00000268655	1	6.83832e-46
15535-3	ENSG00000172382	ENSG00000268655	1	7.75831e-104
13102-1	ENSG00000198643	ENSG00000268655	1	5.27827e-130
6060-2	ENSG00000159763	ENSG00000268655	1	3.27249e-11
13095-51	ENSG00000115386	ENSG00000268655	1	1.17519e-14
18289-16	ENSG00000275718	ENSG00000268655	1	1.20721e-19
18841-1	ENSG00000197641	ENSG00000268655	1	1.5085e-10
8479-4	ENSG00000166670	ENSG00000268655	1	5.71764e-11
6416-8	ENSG00000183607	ENSG00000268655	1	1.36491e-11
17441-4	ENSG00000163295	ENSG00000268655	1	2.97435e-34
7163-26	ENSG00000135413	ENSG00000268655	1	1.96847e-11
8248-222	ENSG00000254415	ENSG00000268655	1	2.01984e-17
7154-92	ENSG00000184530	ENSG00000268655	1	1.17891e-14
9275-2	ENSG00000268500	ENSG00000268655	1	1.63279e-16
16613-3	ENSG00000079112	ENSG00000268655	1	1.86678e-112
8039-41	ENSG00000151327	ENSG00000268655	1	1.67774e-37
17456-53	ENSG00000135052	ENSG00000268655	1	2.92163e-30
9017-58	ENSG00000115850	ENSG00000268655	1	1.78053e-35
10603-1	ENSG00000205649	ENSG00000268655	1	1.9156e-18
5456-59	ENSG00000150656	ENSG00000268658	1	2.51682e-14
16561-9	ENSG00000121410	ENSG00000268660	1	1.4881e-12
10851-77	ENSG00000105246	ENSG00000268670	2	2.06624e-61
18175-65	ENSG00000108828	ENSG00000268673	1	6.20018e-12
8376-25	ENSG00000104826	ENSG00000268686	1	2.72368e-12
13102-1	ENSG00000198643	ENSG00000268686	1	2.82172e-10
16309-30	ENSG00000104901	ENSG00000268686	24	1.38411e-13
15535-3	ENSG00000172382	ENSG00000268686	3	2.60617e-12
4908-6	ENSG00000106991	ENSG00000268707	6	2.70989e-13
18222-34	ENSG00000148341	ENSG00000268707	39	6.67313e-82
12637-7	ENSG00000095321	ENSG00000268707	15	1.63219e-21
15614-168	ENSG00000239998	ENSG00000268734	1	6.06624e-14
7059-14	ENSG00000244482	ENSG00000268734	5	3.95536e-21
3194-36	ENSG00000088053	ENSG00000268734	2	5.06083e-39
5095-21	ENSG00000189013	ENSG00000268734	10	3.61067e-36
5091-28	ENSG00000131042	ENSG00000268734	1	1.79613e-10
17153-46	ENSG00000243772	ENSG00000268734	2	1.72038e-51
8360-169	ENSG00000189430	ENSG00000268734	10	3.68427e-28
7015-8	ENSG00000105609	ENSG00000268734	1	3.63721e-12
6457-50	ENSG00000204956	ENSG00000268751	1	2.54891e-10
16609-106	ENSG00000126259	ENSG00000268751	3	6.56072e-15
9297-12	ENSG00000177191	ENSG00000268756	1	2.54474e-14
2843-13	ENSG00000167642	ENSG00000268756	2	0
19117-3	ENSG00000167641	ENSG00000268756	1	8.16417e-15
2705-5	ENSG00000131142	ENSG00000268758	2	1.61202e-16
13516-46	ENSG00000128463	ENSG00000268785	1	2.44922e-18
14108-15	ENSG00000105329	ENSG00000268833	1	8.7988e-22
6444-15	ENSG00000221826	ENSG00000268833	2	8.35865e-24
5649-83	ENSG00000243137	ENSG00000268833	1	2.37688e-17
8086-49	ENSG00000136156	ENSG00000268833	1	8.48054e-11
7980-72	ENSG00000170340	ENSG00000268833	1	8.9989e-82
9314-9	ENSG00000204941	ENSG00000268833	1	2.32422e-13
13116-25	ENSG00000204936	ENSG00000268833	1	4.24135e-49
6457-50	ENSG00000204956	ENSG00000268833	2	9.97269e-18
9297-12	ENSG00000177191	ENSG00000268833	1	0
2974-61	ENSG00000018236	ENSG00000268836	42	2.36708e-111
16609-106	ENSG00000126259	ENSG00000268836	3	7.043e-13
13603-7	ENSG00000175449	ENSG00000268836	20	9.24213e-29
18198-51	ENSG00000086506	ENSG00000268836	1	5.63322e-14
6919-3	ENSG00000130656	ENSG00000268836	42	0
18343-10	ENSG00000242612	ENSG00000268836	36	5.90031e-222
6507-16	ENSG00000154654	ENSG00000268836	40	1.10335e-55
16809-1	ENSG00000103202	ENSG00000268836	2	8.55396e-17
6227-1	ENSG00000129451	ENSG00000268849	1	6.47369e-29
16792-4	ENSG00000268500	ENSG00000268849	2	4.13712e-15
2742-68	ENSG00000168995	ENSG00000268849	7	1.17344e-25
9451-20	ENSG00000169344	ENSG00000268849	9	4.44632e-53
9275-2	ENSG00000268500	ENSG00000268849	2	1.05092e-24
5596-75	ENSG00000110448	ENSG00000268849	2	9.29738e-26
2741-22	ENSG00000105492	ENSG00000268849	1	9.23056e-22
8248-222	ENSG00000254415	ENSG00000268849	3	7.38816e-22
6458-6	ENSG00000163902	ENSG00000268849	2	3.5639e-16
3166-92	ENSG00000105383	ENSG00000268849	11	0
3007-7	ENSG00000129450	ENSG00000268849	9	2.69355e-104
7015-8	ENSG00000105609	ENSG00000268864	1	8.56561e-14
10569-28	ENSG00000117122	ENSG00000268869	1	3.41324e-21
9294-45	ENSG00000117122	ENSG00000268869	1	4.07406e-14
19158-1	ENSG00000166803	ENSG00000268879	1	3.94477e-13
16760-2	ENSG00000111536	ENSG00000268879	1	3.92956e-12
15548-35	ENSG00000092621	ENSG00000268879	1	7.13053e-11
3329-14	ENSG00000008438	ENSG00000268879	1	2.27976e-10
6457-50	ENSG00000204956	ENSG00000268879	1	4.05593e-12
8971-9	ENSG00000179915	ENSG00000268879	1	3.43801e-11
6444-15	ENSG00000221826	ENSG00000268879	1	1.98412e-16
9118-7	ENSG00000146005	ENSG00000268879	2	8.65804e-12
12384-92	ENSG00000144524	ENSG00000268879	1	2.66692e-15
2705-5	ENSG00000131142	ENSG00000268884	2	6.34198e-61
8245-27	ENSG00000105376	ENSG00000268884	1	3.35395e-11
16561-9	ENSG00000121410	ENSG00000268895	7	0
15522-2	ENSG00000122694	ENSG00000268895	2	8.37032e-11
6458-6	ENSG00000163902	ENSG00000268906	1	7.18019e-18
2741-22	ENSG00000105492	ENSG00000268906	1	7.12252e-222
10037-98	ENSG00000254521	ENSG00000268906	1	2.95436e-106
16792-4	ENSG00000268500	ENSG00000268906	1	2.11166e-32
8248-222	ENSG00000254415	ENSG00000268906	1	2.07441e-22
9275-2	ENSG00000268500	ENSG00000268906	1	3.14833e-24
16561-9	ENSG00000121410	ENSG00000268912	32	9.78629e-58
14747-9	ENSG00000006016	ENSG00000268938	3	1.74434e-26
4374-45	ENSG00000130513	ENSG00000268938	1	2.9999e-50
12529-32	ENSG00000077800	ENSG00000268938	1	6.68719e-12
4971-1	ENSG00000101160	ENSG00000268941	1	7.28291e-18
8079-39	ENSG00000255150	ENSG00000268945	1	3.60548e-12
4342-10	ENSG00000090339	ENSG00000268945	1	3.13715e-12
16609-106	ENSG00000126259	ENSG00000268947	6	5.29364e-29
19289-29	ENSG00000126088	ENSG00000268949	4	4.14219e-187
4192-10	ENSG00000117448	ENSG00000268949	1	5.14869e-44
9275-2	ENSG00000268500	ENSG00000268970	4	2.34768e-24
3007-7	ENSG00000129450	ENSG00000268970	1	1.97213e-10
8248-222	ENSG00000254415	ENSG00000268970	1	1.11833e-20
10037-98	ENSG00000254521	ENSG00000268970	1	5.36902e-20
16792-4	ENSG00000268500	ENSG00000268970	2	3.05518e-13
6458-6	ENSG00000163902	ENSG00000268970	1	3.14185e-13
19556-12	ENSG00000203710	ENSG00000268996	7	1.9161e-11
10514-5	ENSG00000107317	ENSG00000268996	2	2.00721e-16
10809-14	ENSG00000111796	ENSG00000268996	6	1.10658e-14
10424-31	ENSG00000107281	ENSG00000268996	27	2.21249e-17
5028-59	ENSG00000177575	ENSG00000268996	34	4.34765e-19
15370-5	ENSG00000178096	ENSG00000268996	3	2.13753e-24
16882-27	ENSG00000054148	ENSG00000268996	1	5.12592e-27
2515-14	ENSG00000168546	ENSG00000268996	34	2.45368e-16
3206-4	ENSG00000133800	ENSG00000268996	1	9.69166e-11
8346-9	ENSG00000176978	ENSG00000268996	40	0
6941-11	ENSG00000144455	ENSG00000268996	36	1.8189e-57
10600-24	ENSG00000153132	ENSG00000268996	1	6.5172e-13
14708-59	ENSG00000176919	ENSG00000268996	23	1.49869e-77
7115-5	ENSG00000124233	ENSG00000268996	30	1.90367e-34
8248-222	ENSG00000254415	ENSG00000269001	2	3.32643e-11
9275-2	ENSG00000268500	ENSG00000269001	2	1.18683e-11
10037-98	ENSG00000254521	ENSG00000269001	1	2.82879e-34
14747-9	ENSG00000006016	ENSG00000269019	1	2.77692e-17
4374-45	ENSG00000130513	ENSG00000269019	2	9.34243e-13
8043-153	ENSG00000105664	ENSG00000269019	21	1.07059e-24
3007-7	ENSG00000129450	ENSG00000269021	1	3.32139e-15
3166-92	ENSG00000105383	ENSG00000269021	1	2.45115e-28
6478-2	ENSG00000142549	ENSG00000269021	1	1.44276e-13
2742-68	ENSG00000168995	ENSG00000269021	1	1.03714e-33
9391-60	ENSG00000102109	ENSG00000269038	1	3.30127e-47
18299-13	ENSG00000126247	ENSG00000269038	1	1.29085e-29
5638-23	ENSG00000130309	ENSG00000269044	1	3.60857e-18
2843-13	ENSG00000167642	ENSG00000269050	1	1.58094e-36
16561-9	ENSG00000121410	ENSG00000269054	9	4.47338e-187
3448-13	ENSG00000171105	ENSG00000269058	1	1.23922e-15
2436-49	ENSG00000161921	ENSG00000269058	1	6.28718e-15
5456-59	ENSG00000150656	ENSG00000269067	2	7.13702e-13
6457-50	ENSG00000204956	ENSG00000269069	1	1.03681e-10
13116-25	ENSG00000204936	ENSG00000269069	1	8.46703e-14
2687-2	ENSG00000261857	ENSG00000269069	1	1.40405e-10
2843-13	ENSG00000167642	ENSG00000269086	1	1.68505e-12
19175-18	ENSG00000175130	ENSG00000269102	1	2.63609e-44
10575-31	ENSG00000179950	ENSG00000269102	1	5.4341e-11
9077-10	ENSG00000198162	ENSG00000269102	1	3.30714e-15
6947-4	ENSG00000064225	ENSG00000269102	1	2.70483e-22
13381-49	ENSG00000086062	ENSG00000269102	1	1.22698e-50
7015-8	ENSG00000105609	ENSG00000269102	1	4.8641e-13
3166-92	ENSG00000105383	ENSG00000269102	2	1.48671e-15
10037-98	ENSG00000254521	ENSG00000269102	1	1.60754e-26
5657-28	ENSG00000008513	ENSG00000269102	1	4.7039e-18
2831-29	ENSG00000167757	ENSG00000269102	2	1.55933e-21
9595-11	ENSG00000117411	ENSG00000269102	1	2.5017e-18
16792-4	ENSG00000268500	ENSG00000269102	1	4.43211e-41
4469-78	ENSG00000182022	ENSG00000269102	1	2.25713e-21
3007-7	ENSG00000129450	ENSG00000269102	1	4.51006e-22
13427-66	ENSG00000117643	ENSG00000269102	1	9.43687e-46
4192-10	ENSG00000117448	ENSG00000269113	1	1.50339e-12
16760-2	ENSG00000111536	ENSG00000269124	1	2.4829e-10
3291-30	ENSG00000104921	ENSG00000269139	1	2.62893e-54
14068-29	ENSG00000131142	ENSG00000269139	13	3.88052e-15
3029-52	ENSG00000090659	ENSG00000269139	3	2.80082e-30
2705-5	ENSG00000131142	ENSG00000269139	1	3.12158e-12
12501-10	ENSG00000171530	ENSG00000269148	1	1.09115e-10
8866-53	ENSG00000011478	ENSG00000269148	3	1.29884e-31
12384-92	ENSG00000144524	ENSG00000269148	1	9.95779e-15
19158-1	ENSG00000166803	ENSG00000269148	1	8.16354e-12
9297-12	ENSG00000177191	ENSG00000269148	1	1.15263e-10
3329-14	ENSG00000008438	ENSG00000269148	1	2.39309e-33
8971-9	ENSG00000179915	ENSG00000269148	1	1.64148e-14
16760-2	ENSG00000111536	ENSG00000269172	1	2.14142e-11
12384-92	ENSG00000144524	ENSG00000269172	1	1.32248e-15
6252-62	ENSG00000161055	ENSG00000269176	2	1.96486e-21
7127-3	ENSG00000158874	ENSG00000269176	2	0
6897-38	ENSG00000149541	ENSG00000269176	2	3.32797e-207
12662-82	ENSG00000104823	ENSG00000269190	2	8.09627e-29
2843-13	ENSG00000167642	ENSG00000269190	25	2.07233e-46
2687-2	ENSG00000261857	ENSG00000269190	2	9.90501e-12
13116-25	ENSG00000204936	ENSG00000269190	2	2.4218e-21
14747-9	ENSG00000006016	ENSG00000269191	1	1.99108e-11
13657-2	ENSG00000039650	ENSG00000269194	1	3.75557e-12
8376-25	ENSG00000104826	ENSG00000269194	1	2.34371e-59
4469-78	ENSG00000182022	ENSG00000269235	1	3.10473e-12
3166-92	ENSG00000105383	ENSG00000269235	2	3.71633e-23
3007-7	ENSG00000129450	ENSG00000269235	6	1.94907e-17
6458-6	ENSG00000163902	ENSG00000269235	23	4.60588e-41
2741-22	ENSG00000105492	ENSG00000269235	4	2.59089e-14
2831-29	ENSG00000167757	ENSG00000269235	1	1.07365e-13
8248-222	ENSG00000254415	ENSG00000269235	23	5.11827e-50
16792-4	ENSG00000268500	ENSG00000269235	33	1.36982e-92
19175-18	ENSG00000175130	ENSG00000269235	3	1.6453e-15
6947-4	ENSG00000064225	ENSG00000269235	1	1.5119e-11
13427-66	ENSG00000117643	ENSG00000269235	5	9.77829e-22
9275-2	ENSG00000268500	ENSG00000269235	24	6.2497e-52
13381-49	ENSG00000086062	ENSG00000269235	3	2.61558e-17
10037-98	ENSG00000254521	ENSG00000269235	4	1.30017e-16
6997-32	ENSG00000167964	ENSG00000269243	1	1.3841e-10
2860-19	ENSG00000182481	ENSG00000269243	1	1.28101e-12
2843-13	ENSG00000167642	ENSG00000269246	1	5.89565e-203
19117-3	ENSG00000167641	ENSG00000269246	1	1.18435e-16
3007-7	ENSG00000129450	ENSG00000269253	1	2.1685e-12
3166-92	ENSG00000105383	ENSG00000269253	1	1.01699e-262
17153-46	ENSG00000243772	ENSG00000269275	1	2.73116e-13
9275-2	ENSG00000268500	ENSG00000269275	1	1.11534e-10
15615-8	ENSG00000204577	ENSG00000269275	1	7.52957e-11
7015-8	ENSG00000105609	ENSG00000269288	1	1.77181e-29
9275-2	ENSG00000268500	ENSG00000269288	4	9.38171e-12
6458-6	ENSG00000163902	ENSG00000269288	3	5.4468e-11
8248-222	ENSG00000254415	ENSG00000269288	1	1.69715e-10
16792-4	ENSG00000268500	ENSG00000269288	3	3.85041e-20
13587-10	ENSG00000161800	ENSG00000269293	4	2.83396e-95
6364-7	ENSG00000139192	ENSG00000269293	4	8.28484e-22
3640-14	ENSG00000163956	ENSG00000269293	1	6.45648e-11
19323-1	ENSG00000147654	ENSG00000269293	1	4.74635e-12
17153-46	ENSG00000243772	ENSG00000269293	3	1.44507e-31
13733-5	ENSG00000113302	ENSG00000269293	1	1.3671e-12
10760-107	ENSG00000152578	ENSG00000269293	1	4.22794e-12
9256-78	ENSG00000171246	ENSG00000269293	1	9.90071e-11
3485-28	ENSG00000166710	ENSG00000269293	4	2.79305e-15
5102-55	ENSG00000204516	ENSG00000269293	4	3.83492e-255
8048-9	ENSG00000181867	ENSG00000269293	5	1.3529e-110
2967-8	ENSG00000162692	ENSG00000269293	1	1.22642e-10
3186-2	ENSG00000166278	ENSG00000269293	3	7.35171e-31
5698-60	ENSG00000168477	ENSG00000269293	4	3.2184e-19
9111-40	ENSG00000092051	ENSG00000269293	3	1.04011e-17
14148-2	ENSG00000187608	ENSG00000269293	3	3.61451e-29
5631-83	ENSG00000096395	ENSG00000269293	3	5.22858e-17
9328-55	ENSG00000204516	ENSG00000269293	1	2.25376e-11
19127-1	ENSG00000004776	ENSG00000269293	2	3.51319e-12
6457-50	ENSG00000204956	ENSG00000269296	1	2.8948e-14
2687-2	ENSG00000261857	ENSG00000269296	1	1.904e-112
15565-102	ENSG00000181143	ENSG00000269300	9	2.72155e-28
10851-77	ENSG00000105246	ENSG00000269318	3	0
7227-75	ENSG00000100473	ENSG00000269343	1	3.50715e-21
16561-9	ENSG00000121410	ENSG00000269343	4	5.04977e-24
13657-2	ENSG00000039650	ENSG00000269352	14	1.32206e-35
16613-3	ENSG00000079112	ENSG00000269352	1	2.38694e-14
8376-25	ENSG00000104826	ENSG00000269352	1	3.00382e-33
13119-26	ENSG00000140093	ENSG00000269356	3	5.99375e-29
3628-3	ENSG00000126934	ENSG00000269356	2	1.12444e-22
3184-25	ENSG00000057593	ENSG00000269356	3	1.12564e-163
7980-72	ENSG00000170340	ENSG00000269374	1	1.26797e-10
13116-25	ENSG00000204936	ENSG00000269374	2	7.75834e-231
6457-50	ENSG00000204956	ENSG00000269374	1	1.04937e-19
6444-15	ENSG00000221826	ENSG00000269374	1	1.66867e-11
5649-83	ENSG00000243137	ENSG00000269374	1	9.80276e-26
9297-12	ENSG00000177191	ENSG00000269374	1	7.01894e-40
13119-26	ENSG00000140093	ENSG00000269376	2	6.30637e-118
15391-114	ENSG00000183087	ENSG00000269376	1	2.81612e-19
3077-66	ENSG00000126218	ENSG00000269376	2	1.17009e-16
6583-67	ENSG00000140093	ENSG00000269376	1	1.28901e-27
4878-3	ENSG00000126218	ENSG00000269376	3	9.83872e-15
13934-3	ENSG00000126217	ENSG00000269376	1	2.29845e-12
3628-3	ENSG00000126934	ENSG00000269376	2	3.76792e-64
3184-25	ENSG00000057593	ENSG00000269376	5	0
4546-27	ENSG00000127507	ENSG00000269378	1	8.23853e-12
17454-15	ENSG00000198759	ENSG00000269378	1	1.44166e-10
5584-21	ENSG00000185339	ENSG00000269386	8	9.02005e-23
14094-29	ENSG00000113070	ENSG00000269386	1	3.53164e-12
2705-5	ENSG00000131142	ENSG00000269386	2	8.20825e-12
3007-7	ENSG00000129450	ENSG00000269388	1	7.78604e-14
5125-6	ENSG00000254415	ENSG00000269388	2	3.59131e-18
10037-98	ENSG00000254521	ENSG00000269388	4	1.49903e-41
16792-4	ENSG00000268500	ENSG00000269388	4	0
13381-49	ENSG00000086062	ENSG00000269388	1	3.23909e-14
6458-6	ENSG00000163902	ENSG00000269388	7	1.36645e-257
6227-1	ENSG00000129451	ENSG00000269388	1	7.72108e-16
2741-22	ENSG00000105492	ENSG00000269388	3	0
9275-2	ENSG00000268500	ENSG00000269388	6	0
8248-222	ENSG00000254415	ENSG00000269388	7	0
6227-1	ENSG00000129451	ENSG00000269392	2	2.62174e-17
11152-46	ENSG00000167759	ENSG00000269392	1	1.28484e-27
3007-7	ENSG00000129450	ENSG00000269392	2	1.7076e-12
9275-2	ENSG00000268500	ENSG00000269392	1	7.57613e-18
16792-4	ENSG00000268500	ENSG00000269392	1	1.82284e-21
6458-6	ENSG00000163902	ENSG00000269392	1	1.45927e-11
8248-222	ENSG00000254415	ENSG00000269392	1	2.16344e-13
5456-59	ENSG00000150656	ENSG00000269397	6	1.88794e-34
7870-8	ENSG00000150656	ENSG00000269397	1	2.7093e-11
5456-59	ENSG00000150656	ENSG00000269416	4	1.60789e-22
5631-83	ENSG00000096395	ENSG00000269416	1	2.27331e-10
10851-77	ENSG00000105246	ENSG00000269425	3	0
4374-45	ENSG00000130513	ENSG00000269439	1	5.18606e-13
17799-9	ENSG00000130313	ENSG00000269439	5	8.03678e-21
6897-38	ENSG00000149541	ENSG00000269463	2	1.51972e-107
7127-3	ENSG00000158874	ENSG00000269463	1	0
18313-4	ENSG00000162174	ENSG00000269463	1	7.17398e-106
16561-9	ENSG00000121410	ENSG00000269473	32	0
18343-10	ENSG00000242612	ENSG00000269482	3	6.24794e-104
3403-1	ENSG00000197253	ENSG00000269482	3	7.54223e-29
2974-61	ENSG00000018236	ENSG00000269482	2	3.82872e-12
6919-3	ENSG00000130656	ENSG00000269482	6	3.42216e-99
6444-15	ENSG00000221826	ENSG00000269486	10	7.35245e-16
12348-46	ENSG00000104835	ENSG00000269486	43	2.81389e-52
12662-82	ENSG00000104823	ENSG00000269486	3	2.07016e-18
2843-13	ENSG00000167642	ENSG00000269486	6	2.96138e-37
6457-50	ENSG00000204956	ENSG00000269486	5	2.72746e-16
13116-25	ENSG00000204936	ENSG00000269486	4	1.21693e-14
5649-83	ENSG00000243137	ENSG00000269486	14	1.01097e-13
3181-50	ENSG00000163131	ENSG00000269489	5	2.99669e-40
15370-5	ENSG00000178096	ENSG00000269489	4	3.99364e-22
18340-2	ENSG00000159377	ENSG00000269489	2	2.2609e-11
3366-51	ENSG00000143369	ENSG00000269489	5	1.06437e-42
3378-49	ENSG00000169035	ENSG00000269495	1	1.02713e-52
18875-125	ENSG00000139219	ENSG00000269514	10	0
11140-56	ENSG00000108821	ENSG00000269514	25	1.43806e-116
17384-110	ENSG00000152556	ENSG00000269514	12	2.25871e-63
8299-66	ENSG00000239961	ENSG00000269524	1	4.4652e-30
9275-2	ENSG00000268500	ENSG00000269526	1	3.47545e-121
2741-22	ENSG00000105492	ENSG00000269526	1	2.74941e-25
8248-222	ENSG00000254415	ENSG00000269526	1	1.52073e-124
15615-8	ENSG00000204577	ENSG00000269526	1	3.17038e-11
6458-6	ENSG00000163902	ENSG00000269526	1	1.72063e-92
16613-3	ENSG00000079112	ENSG00000269534	1	6.64571e-25
13102-1	ENSG00000198643	ENSG00000269534	1	1.76154e-30
9017-58	ENSG00000115850	ENSG00000269534	1	5.05415e-13
15535-3	ENSG00000172382	ENSG00000269534	1	6.07605e-28
8983-7	ENSG00000135052	ENSG00000269534	1	2.79086e-13
16792-4	ENSG00000268500	ENSG00000269535	2	6.38677e-24
9275-2	ENSG00000268500	ENSG00000269535	2	3.18099e-143
8248-222	ENSG00000254415	ENSG00000269535	2	1.8644e-112
6458-6	ENSG00000163902	ENSG00000269535	2	1.72931e-63
10037-98	ENSG00000254521	ENSG00000269535	1	7.42307e-60
6227-1	ENSG00000129451	ENSG00000269540	1	7.88094e-11
5456-59	ENSG00000150656	ENSG00000269543	1	1.3123e-11
7857-22	ENSG00000133636	ENSG00000269553	3	1.66891e-12
8014-359	ENSG00000172469	ENSG00000269553	1	5.13972e-11
16609-106	ENSG00000126259	ENSG00000269553	1	2.09345e-18
5124-69	ENSG00000105376	ENSG00000269560	22	7.62662e-13
4342-10	ENSG00000090339	ENSG00000269560	10	9.9203e-21
8245-27	ENSG00000105376	ENSG00000269560	9	4.76378e-12
4414-69	ENSG00000133661	ENSG00000269564	1	1.0062e-12
19614-8	ENSG00000134827	ENSG00000269570	1	9.8781e-27
4479-14	ENSG00000149131	ENSG00000269570	1	3.32515e-19
17672-184	ENSG00000134812	ENSG00000269570	1	1.43463e-10
9314-9	ENSG00000204941	ENSG00000269583	1	1.88607e-11
13116-25	ENSG00000204936	ENSG00000269583	1	1.0451e-57
10046-55	ENSG00000110330	ENSG00000269583	1	1.6512e-12
17671-58	ENSG00000111653	ENSG00000269583	1	8.19645e-15
13107-9	ENSG00000124466	ENSG00000269583	1	7.3349e-15
14318-1	ENSG00000111237	ENSG00000269583	1	1.25438e-14
6457-50	ENSG00000204956	ENSG00000269583	1	1.21635e-21
16561-9	ENSG00000121410	ENSG00000269600	2	1.03535e-49
5736-1	ENSG00000112195	ENSG00000269609	1	9.48654e-11
3038-9	ENSG00000169248	ENSG00000269609	3	1.73817e-14
12571-14	ENSG00000138175	ENSG00000269609	8	1.59207e-33
15566-10	ENSG00000130176	ENSG00000269609	1	2.29071e-12
12436-84	ENSG00000148834	ENSG00000269609	6	1.39689e-21
2977-7	ENSG00000135960	ENSG00000269609	2	1.3253e-20
4568-17	ENSG00000165300	ENSG00000269609	1	6.56584e-11
8778-3	ENSG00000183691	ENSG00000269609	5	8.34877e-30
11288-26	ENSG00000076685	ENSG00000269609	21	1.47012e-23
7916-10	ENSG00000143556	ENSG00000269621	5	1.12028e-24
5742-14	ENSG00000162836	ENSG00000269621	1	8.39531e-11
17738-7	ENSG00000143536	ENSG00000269621	6	5.54332e-15
3181-50	ENSG00000163131	ENSG00000269621	2	1.93778e-39
3366-51	ENSG00000143369	ENSG00000269621	13	9.16588e-60
18340-2	ENSG00000159377	ENSG00000269621	8	2.37988e-42
15370-5	ENSG00000178096	ENSG00000269621	5	5.39926e-21
9313-27	ENSG00000102924	ENSG00000269622	1	2.7508e-31
11293-14	ENSG00000175928	ENSG00000269637	1	1.83105e-25
12501-10	ENSG00000171530	ENSG00000269637	1	9.73264e-28
19158-1	ENSG00000166803	ENSG00000269637	1	1.74709e-10
10082-251	ENSG00000277586	ENSG00000269637	1	1.5339e-24
7223-60	ENSG00000189171	ENSG00000269637	1	5.98026e-31
15548-35	ENSG00000092621	ENSG00000269637	1	5.45772e-12
14318-1	ENSG00000111237	ENSG00000269637	1	9.198e-13
12587-65	ENSG00000213465	ENSG00000269637	1	2.04486e-19
13116-25	ENSG00000204936	ENSG00000269637	1	1.15698e-13
5744-12	ENSG00000143443	ENSG00000269637	1	7.93799e-15
15615-8	ENSG00000204577	ENSG00000269646	1	6.46971e-15
6458-6	ENSG00000163902	ENSG00000269646	2	2.59926e-16
16792-4	ENSG00000268500	ENSG00000269646	1	4.08845e-14
9275-2	ENSG00000268500	ENSG00000269646	6	1.33079e-27
8248-222	ENSG00000254415	ENSG00000269646	4	1.81106e-20
6457-50	ENSG00000204956	ENSG00000269653	1	3.79738e-11
2843-13	ENSG00000167642	ENSG00000269653	3	2.11571e-149
16609-106	ENSG00000126259	ENSG00000269653	1	5.20519e-11
6444-15	ENSG00000221826	ENSG00000269653	1	3.92052e-11
18289-16	ENSG00000275718	ENSG00000269656	1	8.53855e-12
13093-6	ENSG00000141574	ENSG00000269656	1	1.72259e-10
16302-11	ENSG00000131050	ENSG00000269656	1	5.10718e-24
18310-26	ENSG00000178980	ENSG00000269656	7	1.29382e-51
13724-27	ENSG00000162344	ENSG00000269656	1	3.00279e-18
7154-92	ENSG00000184530	ENSG00000269656	1	1.55795e-16
6416-8	ENSG00000183607	ENSG00000269656	1	3.12982e-16
13095-51	ENSG00000115386	ENSG00000269656	1	4.0309e-12
16770-3	ENSG00000172023	ENSG00000269656	1	9.41502e-22
6457-50	ENSG00000204956	ENSG00000269656	1	2.09595e-15
16613-3	ENSG00000079112	ENSG00000269656	2	4.79522e-75
12384-92	ENSG00000144524	ENSG00000269656	1	2.77953e-16
8983-7	ENSG00000135052	ENSG00000269656	1	3.16712e-28
13102-1	ENSG00000198643	ENSG00000269656	3	1.01586e-102
8971-9	ENSG00000179915	ENSG00000269656	1	5.5072e-14
16760-2	ENSG00000111536	ENSG00000269656	1	2.03394e-12
8039-41	ENSG00000151327	ENSG00000269656	1	1.04284e-20
7163-26	ENSG00000135413	ENSG00000269656	1	3.28724e-11
17456-53	ENSG00000135052	ENSG00000269656	1	1.80373e-21
9017-58	ENSG00000115850	ENSG00000269656	1	6.63232e-31
17441-4	ENSG00000163295	ENSG00000269656	1	1.69448e-20
6060-2	ENSG00000159763	ENSG00000269656	1	7.88975e-14
15535-3	ENSG00000172382	ENSG00000269656	2	2.9647e-75
5456-59	ENSG00000150656	ENSG00000269662	1	3.44909e-27
8766-29	ENSG00000187116	ENSG00000269667	1	5.24944e-11
9451-20	ENSG00000169344	ENSG00000269681	2	2.93095e-117
2742-68	ENSG00000168995	ENSG00000269681	1	1.18487e-34
3166-92	ENSG00000105383	ENSG00000269681	1	0
6227-1	ENSG00000129451	ENSG00000269681	1	1.38475e-20
15544-25	ENSG00000129437	ENSG00000269681	1	3.8286e-17
3007-7	ENSG00000129450	ENSG00000269681	2	0
5596-75	ENSG00000110448	ENSG00000269681	1	3.30447e-22
8043-153	ENSG00000105664	ENSG00000269694	1	6.66996e-14
4374-45	ENSG00000130513	ENSG00000269694	1	2.22231e-14
4234-8	ENSG00000115602	ENSG00000269707	1	1.22283e-19
3366-51	ENSG00000143369	ENSG00000269713	1	1.04474e-10
13624-17	ENSG00000008130	ENSG00000269737	1	1.57204e-17
16760-2	ENSG00000111536	ENSG00000269745	1	8.196e-11
8971-9	ENSG00000179915	ENSG00000269745	1	9.54869e-11
12384-92	ENSG00000144524	ENSG00000269745	1	1.01183e-10
2705-5	ENSG00000131142	ENSG00000269763	1	8.18721e-15
5091-28	ENSG00000131042	ENSG00000269793	1	2.572e-10
16561-9	ENSG00000121410	ENSG00000269794	2	1.56697e-96
9314-9	ENSG00000204941	ENSG00000269800	1	2.70655e-13
5649-83	ENSG00000243137	ENSG00000269800	1	2.21395e-21
15548-35	ENSG00000092621	ENSG00000269800	1	7.44026e-11
18873-8	ENSG00000124469	ENSG00000269800	1	4.29747e-12
7980-72	ENSG00000170340	ENSG00000269800	1	7.56383e-33
9297-12	ENSG00000177191	ENSG00000269800	1	3.83874e-124
8248-222	ENSG00000254415	ENSG00000269825	7	2.48104e-27
3007-7	ENSG00000129450	ENSG00000269825	21	8.9143e-32
6458-6	ENSG00000163902	ENSG00000269825	5	1.24506e-20
9275-2	ENSG00000268500	ENSG00000269825	10	2.19886e-33
10037-98	ENSG00000254521	ENSG00000269825	5	2.64177e-30
16792-4	ENSG00000268500	ENSG00000269825	5	8.41962e-31
2741-22	ENSG00000105492	ENSG00000269825	1	7.27743e-14
9451-20	ENSG00000169344	ENSG00000269825	1	3.9297e-11
6458-6	ENSG00000163902	ENSG00000269834	35	3.05053e-59
3007-7	ENSG00000129450	ENSG00000269834	1	8.22379e-17
3166-92	ENSG00000105383	ENSG00000269834	1	1.70649e-10
16792-4	ENSG00000268500	ENSG00000269834	26	4.04155e-44
2741-22	ENSG00000105492	ENSG00000269834	13	5.33086e-37
9275-2	ENSG00000268500	ENSG00000269834	36	4.38872e-82
8248-222	ENSG00000254415	ENSG00000269834	36	2.8188e-75
5456-59	ENSG00000150656	ENSG00000269837	3	5.7632e-25
9282-12	ENSG00000124490	ENSG00000269837	2	1.1346e-15
5649-83	ENSG00000243137	ENSG00000269843	1	1.20329e-23
2687-2	ENSG00000261857	ENSG00000269843	1	7.00165e-86
6457-50	ENSG00000204956	ENSG00000269843	1	1.48813e-29
9297-12	ENSG00000177191	ENSG00000269843	1	2.63658e-22
8397-147	ENSG00000165661	ENSG00000269845	12	6.78723e-14
4374-45	ENSG00000130513	ENSG00000269845	1	2.7268e-10
16760-2	ENSG00000111536	ENSG00000269858	3	8.86461e-16
7980-72	ENSG00000170340	ENSG00000269858	1	1.68124e-10
13116-25	ENSG00000204936	ENSG00000269858	2	8.03631e-12
6444-15	ENSG00000221826	ENSG00000269858	1	5.94771e-11
2687-2	ENSG00000261857	ENSG00000269858	17	0
5649-83	ENSG00000243137	ENSG00000269858	1	1.77303e-10
12384-92	ENSG00000144524	ENSG00000269858	4	1.13723e-17
8971-9	ENSG00000179915	ENSG00000269858	3	5.48546e-14
9297-12	ENSG00000177191	ENSG00000269858	8	1.06938e-59
6457-50	ENSG00000204956	ENSG00000269858	2	7.31593e-14
7227-75	ENSG00000100473	ENSG00000269867	29	1.82712e-20
16872-248	ENSG00000100577	ENSG00000269883	4	0
7628-40	ENSG00000163703	ENSG00000269886	3	4.34004e-144
9823-2	ENSG00000228716	ENSG00000269892	2	1.36877e-10
6364-7	ENSG00000139192	ENSG00000269892	28	0
8840-61	ENSG00000182326	ENSG00000269892	2	4.66244e-15
14114-18	ENSG00000139200	ENSG00000269892	3	1.20702e-27
10339-48	ENSG00000111674	ENSG00000269892	1	4.97749e-21
9599-6	ENSG00000139200	ENSG00000269892	3	5.76714e-29
9094-5	ENSG00000198178	ENSG00000269892	8	3.23902e-35
9950-229	ENSG00000089692	ENSG00000269892	3	5.9779e-15
14254-27	ENSG00000088179	ENSG00000269892	1	1.26119e-10
15385-116	ENSG00000145384	ENSG00000269893	7	4.99027e-18
13519-112	ENSG00000240771	ENSG00000269903	1	3.94019e-13
3322-52	ENSG00000139263	ENSG00000269903	1	5.24017e-20
15686-49	ENSG00000175189	ENSG00000269903	2	1.45578e-152
19372-7	ENSG00000139915	ENSG00000269906	1	1.12222e-10
3719-2	ENSG00000111276	ENSG00000269907	1	1.5618e-13
10815-2	ENSG00000130956	ENSG00000269907	1	8.59051e-39
18875-125	ENSG00000139219	ENSG00000269918	1	2.16854e-10
3061-61	ENSG00000164733	ENSG00000269918	28	1.40974e-19
17391-10	ENSG00000134453	ENSG00000269918	1	1.48993e-13
9002-36	ENSG00000186910	ENSG00000269918	1	1.05318e-10
12536-46	ENSG00000139505	ENSG00000269918	3	1.54721e-14
8042-88	ENSG00000204909	ENSG00000269918	3	1.99973e-12
8007-19	ENSG00000164733	ENSG00000269918	35	7.20357e-158
6321-65	ENSG00000253846	ENSG00000269918	1	4.70022e-11
15376-134	ENSG00000196188	ENSG00000269918	1	2.4283e-10
11441-11	ENSG00000100504	ENSG00000269918	21	5.33989e-18
4990-87	ENSG00000185245	ENSG00000269918	3	4.40754e-13
5457-5	ENSG00000158270	ENSG00000269918	2	4.39215e-12
18434-141	ENSG00000028839	ENSG00000269918	23	1.51081e-15
15544-25	ENSG00000129437	ENSG00000269918	9	3.39516e-14
19377-14	ENSG00000105088	ENSG00000269921	1	1.69295e-12
5688-65	ENSG00000054803	ENSG00000269921	1	6.43234e-11
13405-61	ENSG00000128040	ENSG00000269921	1	2.73985e-42
3320-49	ENSG00000163453	ENSG00000269921	1	2.25794e-51
9076-25	ENSG00000181195	ENSG00000269921	1	1.35318e-21
15325-14	ENSG00000172020	ENSG00000269925	2	1.01512e-14
3352-80	ENSG00000131686	ENSG00000269925	6	2.75289e-40
19523-215	ENSG00000116288	ENSG00000269925	2	1.104e-32
18303-39	ENSG00000154146	ENSG00000269925	1	4.58825e-11
14711-27	ENSG00000175315	ENSG00000269925	1	1.04174e-11
18878-15	ENSG00000166923	ENSG00000269930	1	2.24976e-11
15503-20	ENSG00000143768	ENSG00000269934	3	7.97966e-39
17325-10	ENSG00000143774	ENSG00000269934	2	3.04366e-36
3403-1	ENSG00000197253	ENSG00000269937	5	1.37999e-33
4534-10	ENSG00000005001	ENSG00000269937	1	2.57793e-13
15535-3	ENSG00000172382	ENSG00000269937	9	2.35842e-28
9409-11	ENSG00000172236	ENSG00000269937	2	6.69675e-20
9986-14	ENSG00000183971	ENSG00000269937	1	1.81098e-27
12656-1	ENSG00000126214	ENSG00000269940	14	1.64543e-24
19601-15	ENSG00000102048	ENSG00000269940	5	8.74087e-21
19377-14	ENSG00000105088	ENSG00000269949	31	1.35477e-20
5688-65	ENSG00000054803	ENSG00000269949	29	1.14676e-18
9076-25	ENSG00000181195	ENSG00000269949	23	5.90138e-24
3320-49	ENSG00000163453	ENSG00000269949	17	9.57096e-32
8465-52	ENSG00000103811	ENSG00000269951	3	3.61265e-20
3061-61	ENSG00000164733	ENSG00000269954	2	2.49309e-13
8007-19	ENSG00000164733	ENSG00000269954	3	8.40308e-78
11441-11	ENSG00000100504	ENSG00000269954	1	3.97166e-12
15544-25	ENSG00000129437	ENSG00000269954	1	1.42622e-11
4192-10	ENSG00000117448	ENSG00000269956	5	8.832e-65
12656-1	ENSG00000126214	ENSG00000269958	30	3.3716e-30
19601-15	ENSG00000102048	ENSG00000269958	9	6.68971e-16
15544-25	ENSG00000129437	ENSG00000269959	1	2.76219e-18
8248-222	ENSG00000254415	ENSG00000269959	7	0
2741-22	ENSG00000105492	ENSG00000269959	1	3.75178e-11
16792-4	ENSG00000268500	ENSG00000269959	4	8.45119e-126
6227-1	ENSG00000129451	ENSG00000269959	1	1.67954e-288
10037-98	ENSG00000254521	ENSG00000269959	6	3.49757e-87
9275-2	ENSG00000268500	ENSG00000269959	6	0
2831-29	ENSG00000167757	ENSG00000269959	1	2.16645e-12
5125-6	ENSG00000254415	ENSG00000269959	1	3.66802e-11
3166-92	ENSG00000105383	ENSG00000269959	1	1.1328e-10
6458-6	ENSG00000163902	ENSG00000269959	6	0
11192-168	ENSG00000142910	ENSG00000269967	1	3.445e-11
19492-5	ENSG00000146049	ENSG00000269971	1	3.97551e-13
5462-62	ENSG00000142748	ENSG00000269971	1	7.9187e-107
3810-50	ENSG00000000938	ENSG00000269971	1	6.73961e-11
14077-6	ENSG00000142748	ENSG00000269971	1	1.74796e-18
19361-78	ENSG00000132031	ENSG00000269976	1	2.15056e-46
19272-9	ENSG00000162517	ENSG00000269976	2	1.91009e-13
18275-5	ENSG00000213145	ENSG00000269976	1	1.71136e-13
19523-215	ENSG00000116288	ENSG00000269978	4	6.08865e-24
18303-39	ENSG00000154146	ENSG00000269978	2	1.42755e-12
15325-14	ENSG00000172020	ENSG00000269978	12	1.59478e-21
3352-80	ENSG00000131686	ENSG00000269978	2	9.85304e-18
7161-25	ENSG00000049239	ENSG00000269978	2	3.66738e-16
14711-27	ENSG00000175315	ENSG00000269978	1	3.29095e-14
7628-40	ENSG00000163703	ENSG00000269982	4	0
15444-45	ENSG00000206073	ENSG00000269989	1	3.22829e-12
15417-3	ENSG00000206075	ENSG00000269989	1	2.14446e-56
5463-22	ENSG00000180447	ENSG00000269994	1	1.02619e-13
6462-12	ENSG00000157150	ENSG00000269997	1	1.96386e-16
3554-24	ENSG00000181092	ENSG00000269997	1	2.30182e-19
3737-6	ENSG00000103811	ENSG00000270000	34	6.02377e-39
4437-56	ENSG00000187097	ENSG00000270000	2	0
14076-74	ENSG00000101441	ENSG00000270001	18	2.18481e-87
6506-54	ENSG00000170348	ENSG00000270001	21	0
2609-59	ENSG00000101439	ENSG00000270001	21	0
5459-33	ENSG00000170373	ENSG00000270001	7	1.09488e-109
4324-33	ENSG00000170369	ENSG00000270001	9	1.77163e-156
3803-10	ENSG00000170367	ENSG00000270001	20	0
15516-12	ENSG00000148965	ENSG00000270011	1	1.16644e-10
4342-10	ENSG00000090339	ENSG00000270011	1	5.09634e-21
19377-14	ENSG00000105088	ENSG00000270011	3	2.30042e-20
19129-15	ENSG00000103248	ENSG00000270020	4	0
6366-38	ENSG00000113621	ENSG00000270021	1	5.55774e-14
16763-11	ENSG00000145826	ENSG00000270021	3	9.44745e-26
14076-74	ENSG00000101441	ENSG00000270021	1	3.74397e-17
8759-29	ENSG00000128274	ENSG00000270022	4	3.19055e-25
18917-53	ENSG00000243480	ENSG00000270025	1	2.12017e-10
3049-61	ENSG00000204983	ENSG00000270025	7	3.81132e-15
10620-21	ENSG00000263639	ENSG00000270025	8	8.16184e-56
5671-1	ENSG00000168925	ENSG00000270025	3	2.08316e-11
4588-1	ENSG00000108849	ENSG00000270025	14	4.65125e-182
7140-1	ENSG00000142615	ENSG00000270025	5	1.21804e-14
18864-7	ENSG00000010438	ENSG00000270025	3	2.51347e-11
3810-50	ENSG00000000938	ENSG00000270031	1	9.29741e-22
14077-6	ENSG00000142748	ENSG00000270031	1	3.46822e-30
19492-5	ENSG00000146049	ENSG00000270031	1	7.81839e-14
8091-16	ENSG00000127241	ENSG00000270031	1	1.16127e-11
5462-62	ENSG00000142748	ENSG00000270031	2	4.94202e-153
15325-14	ENSG00000172020	ENSG00000270035	2	1.20168e-19
3352-80	ENSG00000131686	ENSG00000270035	6	1.24012e-23
19523-215	ENSG00000116288	ENSG00000270035	5	4.99751e-13
18303-39	ENSG00000154146	ENSG00000270035	1	1.01696e-10
13519-112	ENSG00000240771	ENSG00000270039	5	6.96461e-15
15686-49	ENSG00000175189	ENSG00000270039	7	8.58643e-126
13676-46	ENSG00000163083	ENSG00000270039	1	1.19488e-13
17366-6	ENSG00000043093	ENSG00000270039	2	5.03338e-16
3322-52	ENSG00000139263	ENSG00000270039	2	4.70488e-12
12800-5	ENSG00000179636	ENSG00000270049	1	1.71683e-58
3054-3	ENSG00000257017	ENSG00000270049	1	9.11133e-15
2813-11	ENSG00000159723	ENSG00000270049	1	4.42316e-89
7905-30	ENSG00000257017	ENSG00000270049	1	1.77309e-13
8327-26	ENSG00000167261	ENSG00000270049	1	2.58906e-25
5648-28	ENSG00000168928	ENSG00000270049	2	1.94234e-31
19558-10	ENSG00000134569	ENSG00000270060	1	4.72923e-15
5654-70	ENSG00000166479	ENSG00000270060	1	3.77607e-15
5316-54	ENSG00000180210	ENSG00000270060	1	2.24361e-13
4157-2	ENSG00000180210	ENSG00000270060	1	8.84139e-19
3554-24	ENSG00000181092	ENSG00000270061	2	8.42805e-21
6462-12	ENSG00000157150	ENSG00000270061	2	1.27189e-15
5457-5	ENSG00000158270	ENSG00000270074	1	9.48414e-17
3061-61	ENSG00000164733	ENSG00000270074	1	1.11516e-13
6453-70	ENSG00000186818	ENSG00000270074	1	4.26976e-14
8007-19	ENSG00000164733	ENSG00000270074	3	0
14755-4	ENSG00000012223	ENSG00000270074	1	2.15879e-11
8314-71	ENSG00000135677	ENSG00000270074	2	1.18177e-20
8007-19	ENSG00000164733	ENSG00000270076	5	6.13262e-105
18434-141	ENSG00000028839	ENSG00000270076	1	4.55892e-12
11441-11	ENSG00000100504	ENSG00000270076	1	2.58228e-11
11102-22	ENSG00000134193	ENSG00000270076	1	2.22101e-10
3061-61	ENSG00000164733	ENSG00000270076	1	2.84107e-12
5018-68	ENSG00000117592	ENSG00000270084	6	3.07686e-33
11313-100	ENSG00000166228	ENSG00000270084	1	7.9198e-11
12395-86	ENSG00000117593	ENSG00000270084	7	3.30408e-31
12432-23	ENSG00000116161	ENSG00000270084	5	1.31796e-31
6525-17	ENSG00000293543	ENSG00000270087	5	6.58806e-73
3617-80	ENSG00000109758	ENSG00000270090	1	3.03952e-16
8382-47	ENSG00000089022	ENSG00000270091	1	3.8573e-15
7956-11	ENSG00000173436	ENSG00000270091	2	8.53726e-21
13125-45	ENSG00000109072	ENSG00000270091	2	3.40963e-16
11480-1	ENSG00000108602	ENSG00000270091	3	1.37021e-15
12334-25	ENSG00000176974	ENSG00000270091	12	4.74789e-26
11239-49	ENSG00000187045	ENSG00000270091	2	1.20825e-16
6462-12	ENSG00000157150	ENSG00000270095	1	1.0662e-14
3554-24	ENSG00000181092	ENSG00000270095	1	1.67731e-19
3495-15	ENSG00000124875	ENSG00000270098	2	1.20679e-13
17325-10	ENSG00000143774	ENSG00000270104	1	8.67283e-19
15503-20	ENSG00000143768	ENSG00000270104	1	2.17233e-19
12656-1	ENSG00000126214	ENSG00000270108	7	7.86277e-22
19601-15	ENSG00000102048	ENSG00000270108	23	1.14304e-87
15503-20	ENSG00000143768	ENSG00000270110	4	6.97356e-20
13472-35	ENSG00000167220	ENSG00000270112	5	7.49129e-60
9313-27	ENSG00000102924	ENSG00000270120	1	3.89297e-11
5691-2	ENSG00000103196	ENSG00000270124	1	2.03131e-13
9316-67	ENSG00000103175	ENSG00000270124	1	2.23736e-54
8960-3	ENSG00000164308	ENSG00000270133	1	5.27018e-18
13692-154	ENSG00000104415	ENSG00000270137	1	8.24184e-44
4437-56	ENSG00000187097	ENSG00000270140	1	0
6457-50	ENSG00000204956	ENSG00000270164	7	2.32219e-72
7980-72	ENSG00000170340	ENSG00000270164	5	4.37166e-20
5649-83	ENSG00000243137	ENSG00000270164	1	4.98585e-16
9297-12	ENSG00000177191	ENSG00000270164	7	2.26496e-177
15391-114	ENSG00000183087	ENSG00000270164	1	5.13469e-29
6444-15	ENSG00000221826	ENSG00000270164	4	1.15074e-33
2687-2	ENSG00000261857	ENSG00000270164	1	2.84261e-13
19523-215	ENSG00000116288	ENSG00000270171	1	4.19153e-13
15325-14	ENSG00000172020	ENSG00000270171	35	4.79592e-25
3352-80	ENSG00000131686	ENSG00000270171	2	7.44221e-11
18303-39	ENSG00000154146	ENSG00000270171	3	2.16964e-12
15686-49	ENSG00000175189	ENSG00000270175	2	3.70375e-19
4498-62	ENSG00000149294	ENSG00000270179	1	1.07617e-20
13717-15	ENSG00000160339	ENSG00000270204	1	1.18676e-87
3313-21	ENSG00000160339	ENSG00000270204	1	8.52228e-58
8960-3	ENSG00000164308	ENSG00000270225	2	5.80671e-37
4964-67	ENSG00000164307	ENSG00000270225	1	4.56538e-28
2985-35	ENSG00000163739	ENSG00000270228	14	1.56479e-18
6372-7	ENSG00000006047	ENSG00000270240	1	1.98776e-10
3044-3	ENSG00000275385	ENSG00000270240	1	5.36981e-26
3509-1	ENSG00000275718	ENSG00000270240	2	1.02944e-30
10574-10	ENSG00000166710	ENSG00000270240	1	3.09268e-15
18289-16	ENSG00000275718	ENSG00000270240	2	5.42312e-88
3028-36	ENSG00000274736	ENSG00000270240	2	3.35186e-59
9974-8	ENSG00000090932	ENSG00000270240	2	3.09714e-90
14109-15	ENSG00000275718	ENSG00000270240	2	7.42981e-38
2913-1	ENSG00000274736	ENSG00000270240	3	2.20471e-32
2900-53	ENSG00000276409	ENSG00000270240	1	7.32496e-36
19638-9	ENSG00000101327	ENSG00000270240	3	4.16683e-68
5480-49	ENSG00000271503	ENSG00000270240	3	2.6742e-159
2523-31	ENSG00000271503	ENSG00000270240	1	6.4335e-97
16792-4	ENSG00000268500	ENSG00000270248	1	2.12776e-21
9275-2	ENSG00000268500	ENSG00000270248	1	2.57599e-12
9288-7	ENSG00000079150	ENSG00000270277	2	1.67046e-42
18376-19	ENSG00000160808	ENSG00000270277	1	1.50342e-14
13534-20	ENSG00000036448	ENSG00000270277	1	1.92934e-11
9844-138	ENSG00000077522	ENSG00000270277	1	1.80444e-13
3352-80	ENSG00000131686	ENSG00000270282	1	2.07142e-52
2985-35	ENSG00000163739	ENSG00000270292	1	4.27609e-11
5620-13	ENSG00000145730	ENSG00000270307	1	4.16537e-20
6990-44	ENSG00000128228	ENSG00000270325	1	1.21745e-14
15470-11	ENSG00000049860	ENSG00000270325	1	4.20374e-18
15562-24	ENSG00000169919	ENSG00000270325	1	2.16154e-13
7161-25	ENSG00000049239	ENSG00000270325	1	5.69707e-11
9357-4	ENSG00000143162	ENSG00000270325	1	3.99723e-11
15573-110	ENSG00000130287	ENSG00000270325	1	4.11758e-16
6431-68	ENSG00000116005	ENSG00000270325	1	1.2648e-14
7141-21	ENSG00000161013	ENSG00000270344	20	2.30118e-37
10613-33	ENSG00000166734	ENSG00000270344	20	1.17647e-64
9880-33	ENSG00000151790	ENSG00000270344	1	2.2651e-11
11387-3	ENSG00000213676	ENSG00000270344	2	2.26607e-10
5066-134	ENSG00000167850	ENSG00000270344	24	0
9038-12	ENSG00000143543	ENSG00000270344	2	1.96316e-12
17792-158	ENSG00000112294	ENSG00000270344	3	2.4516e-13
7948-129	ENSG00000182327	ENSG00000270344	20	1.47377e-40
8838-10	ENSG00000166734	ENSG00000270344	14	1.29828e-33
12008-3	ENSG00000173762	ENSG00000270344	20	8.60381e-31
3710-49	ENSG00000122194	ENSG00000270344	21	6.69272e-39
5630-48	ENSG00000167851	ENSG00000270344	24	6.05388e-291
8275-31	ENSG00000187800	ENSG00000270344	3	1.93558e-13
11109-56	ENSG00000165124	ENSG00000270361	2	9.05233e-16
11178-21	ENSG00000165124	ENSG00000270361	2	4.17674e-17
11308-8	ENSG00000143578	ENSG00000270361	2	6.42822e-165
7916-10	ENSG00000143556	ENSG00000270361	1	9.24985e-32
15602-43	ENSG00000160712	ENSG00000270361	2	7.0045e-26
3040-59	ENSG00000277632	ENSG00000270379	1	4.6009e-124
3509-1	ENSG00000275718	ENSG00000270379	1	1.00894e-13
2913-1	ENSG00000274736	ENSG00000270379	2	1.46166e-30
2783-18	ENSG00000276085	ENSG00000270379	1	3.96466e-22
19638-9	ENSG00000101327	ENSG00000270379	3	6.06773e-78
2900-53	ENSG00000276409	ENSG00000270379	1	2.8091e-17
18289-16	ENSG00000275718	ENSG00000270379	3	1.76693e-45
3044-3	ENSG00000275385	ENSG00000270379	2	0
5480-49	ENSG00000271503	ENSG00000270379	4	5.55217e-176
2523-31	ENSG00000271503	ENSG00000270379	4	5.92483e-102
9974-8	ENSG00000090932	ENSG00000270379	2	2.81968e-106
3028-36	ENSG00000274736	ENSG00000270379	2	1.14981e-22
14109-15	ENSG00000275718	ENSG00000270379	1	1.60131e-16
10574-10	ENSG00000166710	ENSG00000270379	4	8.32067e-41
11102-22	ENSG00000134193	ENSG00000270392	1	5.90066e-63
15602-43	ENSG00000160712	ENSG00000270392	1	2.78325e-12
4459-68	ENSG00000160613	ENSG00000270403	1	1.78271e-15
15486-126	ENSG00000002726	ENSG00000270405	1	6.84886e-19
15644-1	ENSG00000169814	ENSG00000270409	5	2.35084e-105
9269-7	ENSG00000169814	ENSG00000270409	5	3.22717e-59
8974-172	ENSG00000204291	ENSG00000270412	2	9.22608e-96
3043-49	ENSG00000113140	ENSG00000270419	1	4.38215e-12
9313-27	ENSG00000102924	ENSG00000270424	1	1.27799e-15
3593-72	ENSG00000164305	ENSG00000270426	2	2.01228e-22
18875-125	ENSG00000139219	ENSG00000270429	1	2.38123e-10
18310-26	ENSG00000178980	ENSG00000270441	5	2.41405e-16
7955-195	ENSG00000055957	ENSG00000270441	2	1.61504e-15
5810-25	ENSG00000241186	ENSG00000270441	9	2.79062e-111
18271-43	ENSG00000151093	ENSG00000270441	9	3.13127e-136
3052-8	ENSG00000117560	ENSG00000270441	12	0
14634-13	ENSG00000138039	ENSG00000270441	12	0
4815-25	ENSG00000117862	ENSG00000270441	9	0
17384-110	ENSG00000152556	ENSG00000270441	1	2.87623e-15
12439-67	ENSG00000213928	ENSG00000270441	1	6.61471e-14
9928-125	ENSG00000136110	ENSG00000270441	6	6.54418e-68
14197-2	ENSG00000057657	ENSG00000270441	4	1.40608e-35
9759-13	ENSG00000131203	ENSG00000270441	11	3.69134e-82
11667-29	ENSG00000111077	ENSG00000270441	5	7.64891e-24
9068-17	ENSG00000188385	ENSG00000270441	1	1.89699e-12
4407-10	ENSG00000173531	ENSG00000270441	13	0
8261-51	ENSG00000148175	ENSG00000270441	2	1.45447e-23
5088-175	ENSG00000162594	ENSG00000270441	5	2.68333e-34
8326-63	ENSG00000185187	ENSG00000270441	4	4.3941e-44
10574-10	ENSG00000166710	ENSG00000270441	1	9.79359e-15
2781-63	ENSG00000276070	ENSG00000270441	2	1.16816e-18
9834-62	ENSG00000196616	ENSG00000270441	2	8.32601e-12
6547-83	ENSG00000153802	ENSG00000270441	11	7.01831e-93
12490-92	ENSG00000109270	ENSG00000270441	9	8.47776e-110
12347-29	ENSG00000136280	ENSG00000270441	1	3.04568e-14
7145-1	ENSG00000162267	ENSG00000270441	1	2.20899e-15
3009-3	ENSG00000069702	ENSG00000270457	1	6.86821e-14
14045-12	ENSG00000140396	ENSG00000270474	1	4.9197e-16
3356-50	ENSG00000168748	ENSG00000270474	1	1.78137e-11
8100-15	ENSG00000128165	ENSG00000270474	1	1.20489e-10
5689-1	ENSG00000180872	ENSG00000270474	1	9.75215e-34
9754-33	ENSG00000124588	ENSG00000270504	1	1.32527e-11
5722-78	ENSG00000137509	ENSG00000270510	1	1.13686e-11
6225-3	ENSG00000052344	ENSG00000270513	1	5.93781e-11
2948-58	ENSG00000112964	ENSG00000270513	3	3.80974e-78
6390-18	ENSG00000214285	ENSG00000270513	3	1.41521e-49
17792-158	ENSG00000112294	ENSG00000270522	2	7.67169e-14
3195-50	ENSG00000115523	ENSG00000270532	1	1.43073e-13
4968-50	ENSG00000042493	ENSG00000270532	5	4.28704e-29
12605-1	ENSG00000107371	ENSG00000270550	1	3.47484e-16
9243-10	ENSG00000144214	ENSG00000270550	1	1.1437e-31
10785-8	ENSG00000162763	ENSG00000270550	1	6.49287e-13
9220-7	ENSG00000182580	ENSG00000270550	1	1.36219e-11
5689-1	ENSG00000180872	ENSG00000270550	3	1.0487e-72
9021-1	ENSG00000113249	ENSG00000270560	1	0
5134-52	ENSG00000135077	ENSG00000270560	1	1.34492e-15
15304-1	ENSG00000172016	ENSG00000270571	1	3.04533e-15
9288-7	ENSG00000079150	ENSG00000270574	16	4.84948e-153
18376-19	ENSG00000160808	ENSG00000270574	5	5.0357e-14
7648-9	ENSG00000196091	ENSG00000270574	1	1.55295e-10
9844-138	ENSG00000077522	ENSG00000270574	5	1.57769e-16
13534-20	ENSG00000036448	ENSG00000270574	3	9.96859e-14
12990-39	ENSG00000198909	ENSG00000270587	2	4.32861e-11
10714-7	ENSG00000159640	ENSG00000270587	3	0
19601-15	ENSG00000102048	ENSG00000270591	1	7.58903e-22
12656-1	ENSG00000126214	ENSG00000270591	2	2.299e-19
3810-50	ENSG00000000938	ENSG00000270605	1	1.75242e-22
15516-12	ENSG00000148965	ENSG00000270614	17	4.10525e-28
19377-14	ENSG00000105088	ENSG00000270614	9	1.18079e-22
9506-10	ENSG00000100342	ENSG00000270623	1	1.39942e-10
2900-53	ENSG00000276409	ENSG00000270647	2	6.30997e-25
9751-72	ENSG00000065978	ENSG00000270647	1	1.28821e-17
2523-31	ENSG00000271503	ENSG00000270647	4	9.61893e-91
4913-78	ENSG00000275152	ENSG00000270647	1	2.57276e-19
5480-49	ENSG00000271503	ENSG00000270647	4	6.72293e-151
9974-8	ENSG00000090932	ENSG00000270647	4	1.022e-84
19638-9	ENSG00000101327	ENSG00000270647	4	4.18386e-67
3044-3	ENSG00000275385	ENSG00000270647	1	3.72733e-26
2913-1	ENSG00000274736	ENSG00000270647	2	6.848e-31
6372-7	ENSG00000006047	ENSG00000270647	1	7.16729e-13
10574-10	ENSG00000166710	ENSG00000270647	2	4.72609e-20
3028-36	ENSG00000274736	ENSG00000270647	2	1.52168e-23
18289-16	ENSG00000275718	ENSG00000270647	3	9.09808e-17
9111-40	ENSG00000092051	ENSG00000270666	1	4.17079e-12
17692-2	ENSG00000111801	ENSG00000270666	1	0
3186-2	ENSG00000166278	ENSG00000270666	1	1.95915e-16
13587-10	ENSG00000161800	ENSG00000270666	1	9.38483e-76
5631-83	ENSG00000096395	ENSG00000270666	1	8.96111e-12
6364-7	ENSG00000139192	ENSG00000270666	1	1.04866e-14
5102-55	ENSG00000204516	ENSG00000270666	1	4.5392e-236
7757-5	ENSG00000237541	ENSG00000270666	1	1.31136e-15
14148-2	ENSG00000187608	ENSG00000270666	1	1.02598e-18
8048-9	ENSG00000181867	ENSG00000270666	1	6.76879e-113
3485-28	ENSG00000166710	ENSG00000270666	1	4.68852e-19
9370-69	ENSG00000137563	ENSG00000270673	16	9.05363e-187
6234-74	ENSG00000205221	ENSG00000270677	1	3.72013e-21
7223-60	ENSG00000189171	ENSG00000270679	1	2.13705e-14
6457-50	ENSG00000204956	ENSG00000270679	1	6.93232e-18
4157-2	ENSG00000180210	ENSG00000270706	1	9.8509e-33
9468-8	ENSG00000169223	ENSG00000270706	1	3.7277e-21
19631-13	ENSG00000113889	ENSG00000270706	1	1.43497e-25
5008-51	ENSG00000291237	ENSG00000270706	2	3.23584e-52
4188-1	ENSG00000053371	ENSG00000270728	4	2.0251e-23
18173-11	ENSG00000162482	ENSG00000270728	10	1.45205e-91
2692-74	ENSG00000188257	ENSG00000270728	1	2.31133e-116
6550-4	ENSG00000105371	ENSG00000270733	1	4.20318e-16
17490-4	ENSG00000142669	ENSG00000270733	1	1.77256e-108
2843-13	ENSG00000167642	ENSG00000270760	2	7.43127e-12
16609-106	ENSG00000126259	ENSG00000270760	1	5.73983e-18
7244-16	ENSG00000126246	ENSG00000270760	1	6.17344e-33
13116-25	ENSG00000204936	ENSG00000270760	1	5.26989e-12
9282-12	ENSG00000124490	ENSG00000270761	10	5.97047e-29
6556-5	ENSG00000112796	ENSG00000270761	1	1.53534e-11
18289-16	ENSG00000275718	ENSG00000270765	11	3.24046e-146
7795-14	ENSG00000205810	ENSG00000270765	2	1.36333e-33
9974-8	ENSG00000090932	ENSG00000270765	5	7.52715e-76
2913-1	ENSG00000274736	ENSG00000270765	9	4.91121e-99
19638-9	ENSG00000101327	ENSG00000270765	5	2.39406e-57
5480-49	ENSG00000271503	ENSG00000270765	6	7.87415e-121
3028-36	ENSG00000274736	ENSG00000270765	9	4.06231e-135
2900-53	ENSG00000276409	ENSG00000270765	5	1.61177e-23
10574-10	ENSG00000166710	ENSG00000270765	1	1.06407e-12
3509-1	ENSG00000275718	ENSG00000270765	7	5.98309e-45
5095-21	ENSG00000189013	ENSG00000270765	1	9.1277e-16
10572-65	ENSG00000125815	ENSG00000270765	2	7.00623e-42
2523-31	ENSG00000271503	ENSG00000270765	4	9.19591e-73
9751-72	ENSG00000065978	ENSG00000270765	2	3.80827e-40
4913-78	ENSG00000275152	ENSG00000270765	4	5.19934e-133
6372-7	ENSG00000006047	ENSG00000270765	2	9.95433e-31
14109-15	ENSG00000275718	ENSG00000270765	7	1.0405e-52
3044-3	ENSG00000275385	ENSG00000270765	3	2.08726e-22
19561-216	ENSG00000004399	ENSG00000270773	2	2.54739e-17
5009-11	ENSG00000147065	ENSG00000270775	12	2.05228e-14
3813-3	ENSG00000010810	ENSG00000270775	5	1.92077e-11
18299-13	ENSG00000126247	ENSG00000270775	17	1.40729e-56
12677-164	ENSG00000177731	ENSG00000270775	3	3.24771e-11
10418-36	ENSG00000117758	ENSG00000270775	1	4.01122e-11
5092-51	ENSG00000101384	ENSG00000270777	1	2.65608e-10
12534-10	ENSG00000136436	ENSG00000270781	3	1.575e-13
5092-51	ENSG00000101384	ENSG00000270792	1	3.56097e-11
7227-75	ENSG00000100473	ENSG00000270804	34	1.78934e-22
3044-3	ENSG00000275385	ENSG00000270806	18	1.71186e-19
2900-53	ENSG00000276409	ENSG00000270806	3	2.91747e-24
3028-36	ENSG00000274736	ENSG00000270806	2	7.5167e-12
2913-1	ENSG00000274736	ENSG00000270806	13	1.14692e-21
5480-49	ENSG00000271503	ENSG00000270806	21	8.30029e-211
10574-10	ENSG00000166710	ENSG00000270806	1	1.03846e-10
18289-16	ENSG00000275718	ENSG00000270806	3	1.01018e-26
19638-9	ENSG00000101327	ENSG00000270806	21	5.94741e-95
4913-78	ENSG00000275152	ENSG00000270806	2	1.6847e-15
9751-72	ENSG00000065978	ENSG00000270806	2	2.17998e-14
6372-7	ENSG00000006047	ENSG00000270806	3	2.99388e-15
2523-31	ENSG00000271503	ENSG00000270806	20	2.93522e-115
9974-8	ENSG00000090932	ENSG00000270806	21	2.72947e-127
4158-54	ENSG00000122861	ENSG00000270808	1	2.90301e-126
2652-15	ENSG00000011422	ENSG00000270808	1	3.43228e-57
6453-70	ENSG00000186818	ENSG00000270808	1	7.60122e-17
4842-62	ENSG00000147257	ENSG00000270808	1	8.22962e-15
6207-10	ENSG00000197746	ENSG00000270808	1	3.69337e-22
7144-234	ENSG00000107821	ENSG00000270808	1	1.33241e-35
15576-158	ENSG00000169397	ENSG00000270820	2	4.90051e-12
9015-1	ENSG00000156575	ENSG00000270820	11	1.91552e-56
7258-5	ENSG00000186652	ENSG00000270820	5	1.13219e-25
4234-8	ENSG00000115602	ENSG00000270820	1	2.77417e-10
7980-72	ENSG00000170340	ENSG00000270820	9	1.46519e-18
7198-197	ENSG00000116199	ENSG00000270820	3	4.4994e-14
4148-49	ENSG00000182752	ENSG00000270820	9	3.76106e-46
8397-147	ENSG00000165661	ENSG00000270820	2	3.69533e-11
4155-3	ENSG00000041982	ENSG00000270823	1	3.42261e-11
9321-400	ENSG00000197696	ENSG00000270823	1	7.47671e-17
9267-2	ENSG00000128510	ENSG00000270823	3	0
16302-11	ENSG00000131050	ENSG00000270863	2	2.53636e-18
4324-33	ENSG00000170369	ENSG00000270863	3	2.48843e-24
15556-49	ENSG00000240038	ENSG00000270863	2	3.38497e-13
5695-5	ENSG00000131050	ENSG00000270863	1	4.02878e-11
5459-33	ENSG00000170373	ENSG00000270863	3	2.96944e-22
10603-1	ENSG00000205649	ENSG00000270863	3	1.47475e-68
3803-10	ENSG00000170367	ENSG00000270863	2	8.34122e-16
11187-11	ENSG00000172322	ENSG00000270863	3	1.38053e-27
2900-53	ENSG00000276409	ENSG00000270871	1	2.58466e-14
2523-31	ENSG00000271503	ENSG00000270871	5	2.03841e-181
10574-10	ENSG00000166710	ENSG00000270871	4	1.16145e-27
19638-9	ENSG00000101327	ENSG00000270871	7	4.83675e-106
18289-16	ENSG00000275718	ENSG00000270871	3	1.76082e-36
7795-14	ENSG00000205810	ENSG00000270871	2	7.80029e-16
3044-3	ENSG00000275385	ENSG00000270871	5	1.41792e-22
10572-65	ENSG00000125815	ENSG00000270871	1	3.98364e-17
13748-4	ENSG00000108700	ENSG00000270871	1	1.8918e-10
5480-49	ENSG00000271503	ENSG00000270871	7	9.31677e-231
9974-8	ENSG00000090932	ENSG00000270871	7	1.07414e-139
9751-72	ENSG00000065978	ENSG00000270871	1	6.69912e-14
4913-78	ENSG00000275152	ENSG00000270871	2	1.52381e-51
2913-1	ENSG00000274736	ENSG00000270871	2	2.42766e-16
3448-13	ENSG00000171105	ENSG00000270871	1	1.61951e-13
9343-16	ENSG00000100385	ENSG00000270871	1	2.0061e-19
3028-36	ENSG00000274736	ENSG00000270871	1	1.16731e-10
14109-15	ENSG00000275718	ENSG00000270871	1	1.04211e-11
5742-14	ENSG00000162836	ENSG00000270872	2	5.1559e-66
6444-15	ENSG00000221826	ENSG00000270876	1	3.46993e-12
16609-106	ENSG00000126259	ENSG00000270876	1	5.84398e-25
7244-16	ENSG00000126246	ENSG00000270876	1	1.29735e-10
6457-50	ENSG00000204956	ENSG00000270876	1	7.65422e-18
8244-16	ENSG00000033170	ENSG00000270878	2	4.03145e-22
3181-50	ENSG00000163131	ENSG00000270882	2	5.23551e-144
3366-51	ENSG00000143369	ENSG00000270882	1	0
15370-5	ENSG00000178096	ENSG00000270882	1	0
5742-14	ENSG00000162836	ENSG00000270882	1	6.10169e-11
7916-10	ENSG00000143556	ENSG00000270882	1	3.77426e-14
9751-72	ENSG00000065978	ENSG00000270885	6	2.05534e-32
9004-24	ENSG00000168675	ENSG00000270885	1	5.84661e-11
9974-8	ENSG00000090932	ENSG00000270885	2	6.18072e-12
19638-9	ENSG00000101327	ENSG00000270885	1	3.77691e-12
4913-78	ENSG00000275152	ENSG00000270885	7	5.32982e-123
19166-15	ENSG00000105372	ENSG00000270885	1	1.14571e-13
7795-14	ENSG00000205810	ENSG00000270885	4	1.02994e-37
5480-49	ENSG00000271503	ENSG00000270885	5	3.98116e-24
3028-36	ENSG00000274736	ENSG00000270885	2	3.40342e-21
13748-4	ENSG00000108700	ENSG00000270885	1	1.59166e-10
9758-17	ENSG00000198034	ENSG00000270885	1	2.76705e-16
14109-15	ENSG00000275718	ENSG00000270885	2	1.26615e-20
10572-65	ENSG00000125815	ENSG00000270885	1	2.51631e-32
5095-21	ENSG00000189013	ENSG00000270885	3	4.75399e-14
6372-7	ENSG00000006047	ENSG00000270885	4	3.47939e-27
2523-31	ENSG00000271503	ENSG00000270885	2	1.23988e-18
2900-53	ENSG00000276409	ENSG00000270885	5	5.69158e-24
3864-5	ENSG00000171863	ENSG00000270885	1	1.79778e-10
3509-1	ENSG00000275718	ENSG00000270885	1	2.9863e-20
2913-1	ENSG00000274736	ENSG00000270885	1	2.63629e-15
18289-16	ENSG00000275718	ENSG00000270885	6	1.34734e-71
6713-4	ENSG00000120256	ENSG00000270890	1	1.6827e-11
11145-72	ENSG00000110427	ENSG00000270903	4	9.50868e-14
15441-6	ENSG00000196743	ENSG00000270904	2	3.10242e-37
2851-63	ENSG00000106804	ENSG00000270917	1	9.93396e-17
9504-19	ENSG00000069974	ENSG00000270919	1	7.2107e-13
3431-54	ENSG00000146904	ENSG00000270923	1	1.32099e-10
5358-3	ENSG00000127083	ENSG00000270941	1	1.92324e-11
8885-6	ENSG00000157445	ENSG00000270941	1	1.73372e-12
8326-63	ENSG00000185187	ENSG00000270941	1	0
4160-49	ENSG00000087245	ENSG00000270941	1	1.30459e-12
5036-50	ENSG00000123610	ENSG00000270941	1	5.04342e-28
4815-25	ENSG00000117862	ENSG00000270941	1	2.57007e-26
5810-25	ENSG00000241186	ENSG00000270941	1	2.67518e-10
9068-17	ENSG00000188385	ENSG00000270941	1	0
11549-6	ENSG00000016082	ENSG00000270941	1	1.54308e-18
14069-61	ENSG00000167434	ENSG00000270941	1	7.31032e-14
6406-3	ENSG00000166920	ENSG00000270941	1	9.48931e-89
14634-13	ENSG00000138039	ENSG00000270941	1	5.30813e-58
9937-7	ENSG00000152661	ENSG00000270941	1	1.57721e-10
2278-61	ENSG00000035862	ENSG00000270941	1	4.98361e-11
8327-26	ENSG00000167261	ENSG00000270941	1	2.61502e-29
7955-195	ENSG00000055957	ENSG00000270941	1	0
12763-69	ENSG00000198185	ENSG00000270941	1	1.24007e-62
7145-1	ENSG00000162267	ENSG00000270941	1	0
6380-23	ENSG00000167862	ENSG00000270941	1	4.95649e-82
10716-35	ENSG00000095261	ENSG00000270941	1	1.9622e-13
8222-49	ENSG00000128536	ENSG00000270941	1	3.6632e-29
5628-21	ENSG00000010319	ENSG00000270941	1	1.65763e-29
12632-14	ENSG00000171428	ENSG00000270941	1	6.20442e-254
6470-19	ENSG00000077942	ENSG00000270941	1	5.09223e-11
6383-90	ENSG00000038295	ENSG00000270941	1	2.95056e-13
4407-10	ENSG00000173531	ENSG00000270941	1	4.09013e-33
8353-15	ENSG00000149575	ENSG00000270941	1	4.77756e-60
10499-1	ENSG00000184988	ENSG00000270941	1	3.08287e-13
13565-2	ENSG00000103479	ENSG00000270941	1	0
3052-8	ENSG00000117560	ENSG00000270941	1	1.21285e-48
11401-181	ENSG00000118518	ENSG00000270941	1	2.11499e-17
8064-125	ENSG00000073008	ENSG00000270941	1	5.95993e-19
9989-12	ENSG00000254402	ENSG00000270941	1	6.9452e-11
13659-36	ENSG00000105726	ENSG00000270941	1	8.81356e-19
9235-3	ENSG00000161381	ENSG00000270941	1	5.31064e-43
5636-10	ENSG00000166482	ENSG00000270941	1	4.29962e-18
15562-24	ENSG00000169919	ENSG00000270948	1	1.69546e-21
11241-8	ENSG00000126522	ENSG00000270948	1	1.07705e-12
7928-183	ENSG00000169902	ENSG00000270948	15	7.50075e-46
12530-14	ENSG00000173207	ENSG00000270948	2	1.66084e-12
4971-1	ENSG00000101160	ENSG00000270951	17	1.25675e-32
9321-400	ENSG00000197696	ENSG00000270953	1	5.4583e-11
9267-2	ENSG00000128510	ENSG00000270953	6	0
9288-7	ENSG00000079150	ENSG00000270956	1	8.10434e-105
13740-51	ENSG00000162998	ENSG00000270956	1	4.63539e-12
4996-66	ENSG00000113905	ENSG00000270959	1	7.78296e-11
3028-36	ENSG00000274736	ENSG00000270977	1	5.25905e-15
3044-3	ENSG00000275385	ENSG00000270977	2	5.89138e-18
2523-31	ENSG00000271503	ENSG00000270977	3	1.56514e-121
5480-49	ENSG00000271503	ENSG00000270977	3	1.28564e-219
18289-16	ENSG00000275718	ENSG00000270977	2	2.96243e-18
2913-1	ENSG00000274736	ENSG00000270977	1	1.92669e-20
9974-8	ENSG00000090932	ENSG00000270977	3	9.15519e-132
10574-10	ENSG00000166710	ENSG00000270977	1	8.33229e-27
4913-78	ENSG00000275152	ENSG00000270977	1	1.17033e-14
19638-9	ENSG00000101327	ENSG00000270977	3	2.75947e-100
8398-277	ENSG00000118849	ENSG00000270981	2	3.68802e-30
7905-30	ENSG00000257017	ENSG00000271009	4	2.15422e-69
5648-28	ENSG00000168928	ENSG00000271009	2	2.22015e-21
11510-31	ENSG00000100342	ENSG00000271009	2	9.24629e-31
3054-3	ENSG00000257017	ENSG00000271009	4	1.68113e-71
4342-10	ENSG00000090339	ENSG00000271010	1	8.49321e-32
5124-69	ENSG00000105376	ENSG00000271010	1	1.00237e-15
8245-27	ENSG00000105376	ENSG00000271010	1	5.13414e-17
2523-31	ENSG00000271503	ENSG00000271013	2	8.11502e-149
5480-49	ENSG00000271503	ENSG00000271013	2	6.91956e-211
9974-8	ENSG00000090932	ENSG00000271013	2	1.68103e-126
19638-9	ENSG00000101327	ENSG00000271013	2	2.71541e-95
3044-3	ENSG00000275385	ENSG00000271013	2	2.31071e-19
16609-106	ENSG00000126259	ENSG00000271032	21	5.38115e-45
7244-16	ENSG00000126246	ENSG00000271032	1	2.62484e-17
16609-106	ENSG00000126259	ENSG00000271049	3	5.86958e-15
2977-7	ENSG00000135960	ENSG00000271070	1	6.31341e-30
16060-99	ENSG00000087303	ENSG00000271075	1	2.9395e-12
5078-82	ENSG00000106123	ENSG00000271079	1	8.84846e-16
7154-92	ENSG00000184530	ENSG00000271079	1	2.06367e-13
7163-26	ENSG00000135413	ENSG00000271079	1	2.94218e-11
3431-54	ENSG00000146904	ENSG00000271079	1	2.37073e-94
6060-2	ENSG00000159763	ENSG00000271079	4	6.17654e-34
5034-79	ENSG00000275896	ENSG00000271079	1	8.364e-11
8974-172	ENSG00000204291	ENSG00000271086	1	1.15587e-19
14102-6	ENSG00000115523	ENSG00000271097	1	1.59195e-48
3195-50	ENSG00000115523	ENSG00000271097	1	1.20576e-90
16908-5	ENSG00000126861	ENSG00000271133	21	1.48356e-12
12659-13	ENSG00000138430	ENSG00000271151	3	1.1951e-19
5810-25	ENSG00000241186	ENSG00000271161	12	1.89927e-152
9068-17	ENSG00000188385	ENSG00000271161	3	7.97907e-12
2860-19	ENSG00000182481	ENSG00000271161	1	5.24223e-11
8326-63	ENSG00000185187	ENSG00000271161	9	2.57811e-30
9568-289	ENSG00000162897	ENSG00000271161	5	1.25148e-35
14634-13	ENSG00000138039	ENSG00000271161	1	5.22613e-14
3052-8	ENSG00000117560	ENSG00000271161	3	1.2197e-19
7145-1	ENSG00000162267	ENSG00000271161	7	6.49628e-40
4815-25	ENSG00000117862	ENSG00000271161	1	9.23498e-35
13565-2	ENSG00000103479	ENSG00000271161	9	1.9304e-31
4407-10	ENSG00000173531	ENSG00000271161	9	2.40119e-46
2966-65	ENSG00000105472	ENSG00000271161	1	1.70742e-10
4500-50	ENSG00000105472	ENSG00000271161	1	5.39162e-11
3195-50	ENSG00000115523	ENSG00000271161	4	6.63038e-13
3448-13	ENSG00000171105	ENSG00000271161	1	1.07534e-13
12554-10	ENSG00000185379	ENSG00000271161	1	3.70705e-16
7968-15	ENSG00000109943	ENSG00000271161	7	4.89681e-19
5660-51	ENSG00000109610	ENSG00000271172	1	1.1999e-14
4407-10	ENSG00000173531	ENSG00000271192	2	6.39187e-22
11656-110	ENSG00000196405	ENSG00000271198	1	4.23582e-20
9267-2	ENSG00000128510	ENSG00000271204	1	2.16008e-18
13388-57	ENSG00000175426	ENSG00000271207	1	1.8739e-14
4964-67	ENSG00000164307	ENSG00000271207	1	7.61655e-12
8960-3	ENSG00000164308	ENSG00000271207	1	4.08674e-17
17792-158	ENSG00000112294	ENSG00000271216	1	3.14557e-11
17398-55	ENSG00000100292	ENSG00000271228	1	1.02193e-27
12612-37	ENSG00000008018	ENSG00000271234	2	1.60126e-40
5349-69	ENSG00000198719	ENSG00000271234	1	5.85556e-26
3339-33	ENSG00000186340	ENSG00000271234	1	6.03903e-13
6252-62	ENSG00000161055	ENSG00000271267	1	3.65745e-11
15607-56	ENSG00000143627	ENSG00000271267	1	9.85288e-37
4139-71	ENSG00000160712	ENSG00000271267	1	4.81148e-19
8092-29	ENSG00000160712	ENSG00000271267	1	3.29974e-19
7089-42	ENSG00000132718	ENSG00000271267	1	2.51312e-21
8973-23	ENSG00000163518	ENSG00000271267	1	4.00326e-17
19561-216	ENSG00000004399	ENSG00000271270	6	1.30007e-106
6247-9	ENSG00000101307	ENSG00000271303	16	4.47923e-19
18916-25	ENSG00000125877	ENSG00000271303	1	1.33351e-10
15333-11	ENSG00000132581	ENSG00000271304	1	4.51004e-11
5006-71	ENSG00000156711	ENSG00000271304	1	5.137e-11
8048-9	ENSG00000181867	ENSG00000271304	1	5.81805e-15
3640-14	ENSG00000163956	ENSG00000271304	1	1.25164e-11
6366-38	ENSG00000113621	ENSG00000271304	1	1.716e-12
13587-10	ENSG00000161800	ENSG00000271304	1	1.09404e-13
5749-53	ENSG00000137392	ENSG00000271304	1	7.42817e-151
10916-44	ENSG00000153246	ENSG00000271320	2	7.44668e-24
16620-26	ENSG00000054219	ENSG00000271320	3	1.18332e-24
10613-33	ENSG00000166734	ENSG00000271327	1	3.80331e-11
5630-48	ENSG00000167851	ENSG00000271327	2	5.00492e-41
5066-134	ENSG00000167850	ENSG00000271327	2	3.84426e-60
17404-5	ENSG00000165997	ENSG00000271334	1	5.81102e-17
2888-49	ENSG00000112936	ENSG00000271334	1	1.21096e-10
13614-6	ENSG00000005339	ENSG00000271334	1	9.71963e-34
3060-43	ENSG00000113600	ENSG00000271334	1	4.91513e-11
10620-21	ENSG00000263639	ENSG00000271335	2	4.19692e-12
3220-40	ENSG00000165731	ENSG00000271335	1	1.69112e-10
9267-2	ENSG00000128510	ENSG00000271344	8	1.8997e-18
5316-54	ENSG00000180210	ENSG00000271350	1	4.3425e-16
19614-8	ENSG00000134827	ENSG00000271350	1	8.94172e-12
4157-2	ENSG00000180210	ENSG00000271350	1	1.7279e-25
19558-10	ENSG00000134569	ENSG00000271350	1	0
6252-62	ENSG00000161055	ENSG00000271369	6	1.64137e-118
3803-10	ENSG00000170367	ENSG00000271369	1	8.10211e-12
14076-74	ENSG00000101441	ENSG00000271369	2	1.27224e-19
4324-33	ENSG00000170369	ENSG00000271369	1	1.72323e-10
11390-24	ENSG00000178538	ENSG00000271377	1	4.44832e-53
6252-62	ENSG00000161055	ENSG00000271380	1	1.96242e-11
11109-56	ENSG00000165124	ENSG00000271380	1	7.51613e-20
8092-29	ENSG00000160712	ENSG00000271380	1	3.28542e-52
11178-21	ENSG00000165124	ENSG00000271380	1	2.57742e-19
4139-71	ENSG00000160712	ENSG00000271380	1	6.0303e-60
15602-43	ENSG00000160712	ENSG00000271380	1	9.38646e-193
4564-2	ENSG00000136040	ENSG00000271382	5	4.20746e-103
13449-25	ENSG00000143368	ENSG00000271383	1	4.89429e-11
3181-50	ENSG00000163131	ENSG00000271383	5	2.38418e-115
7916-10	ENSG00000143556	ENSG00000271383	1	6.81475e-14
4471-50	ENSG00000125780	ENSG00000271383	1	4.42795e-13
6262-14	ENSG00000056736	ENSG00000271383	3	2.13875e-19
15602-43	ENSG00000160712	ENSG00000271383	1	1.61593e-11
3366-51	ENSG00000143369	ENSG00000271383	5	0
6398-12	ENSG00000196365	ENSG00000271383	4	1.23158e-20
18931-40	ENSG00000184347	ENSG00000271383	2	9.53326e-15
5707-55	ENSG00000111145	ENSG00000271383	4	4.85309e-22
17738-7	ENSG00000143536	ENSG00000271383	1	2.20758e-17
6384-19	ENSG00000124116	ENSG00000271383	3	1.91205e-18
5748-20	ENSG00000104763	ENSG00000271383	4	2.55494e-22
5095-21	ENSG00000189013	ENSG00000271392	1	4.5823e-12
19195-85	ENSG00000083845	ENSG00000271392	1	9.44324e-11
9751-72	ENSG00000065978	ENSG00000271392	1	5.39758e-38
4913-78	ENSG00000275152	ENSG00000271392	1	3.6408e-19
6372-7	ENSG00000006047	ENSG00000271392	1	9.45308e-17
19166-15	ENSG00000105372	ENSG00000271392	1	1.20211e-13
7795-14	ENSG00000205810	ENSG00000271392	1	2.70558e-10
18289-16	ENSG00000275718	ENSG00000271392	1	8.36703e-13
2972-57	ENSG00000101144	ENSG00000271392	1	1.2226e-10
14711-27	ENSG00000175315	ENSG00000271396	3	1.33257e-17
13740-51	ENSG00000162998	ENSG00000271401	1	1.56052e-12
9288-7	ENSG00000079150	ENSG00000271401	3	4.07339e-111
7192-37	ENSG00000185436	ENSG00000271420	1	7.06658e-11
9077-10	ENSG00000198162	ENSG00000271427	14	3.02424e-144
7916-10	ENSG00000143556	ENSG00000271427	1	1.17141e-13
12727-7	ENSG00000134247	ENSG00000271427	3	5.04564e-45
6252-62	ENSG00000161055	ENSG00000271427	1	1.62403e-14
14100-63	ENSG00000159189	ENSG00000271428	1	9.26208e-19
2692-74	ENSG00000188257	ENSG00000271428	1	3.13593e-15
3044-3	ENSG00000275385	ENSG00000271447	5	4.07794e-129
18289-16	ENSG00000275718	ENSG00000271447	2	2.04692e-184
2900-53	ENSG00000276409	ENSG00000271447	6	7.85237e-266
9974-8	ENSG00000090932	ENSG00000271447	4	1.53042e-98
2913-1	ENSG00000274736	ENSG00000271447	4	1.45669e-60
4913-78	ENSG00000275152	ENSG00000271447	2	1.79178e-15
19638-9	ENSG00000101327	ENSG00000271447	4	7.41939e-75
2523-31	ENSG00000271503	ENSG00000271447	3	5.335e-195
14109-15	ENSG00000275718	ENSG00000271447	2	1.66023e-92
3028-36	ENSG00000274736	ENSG00000271447	2	1.13568e-49
3509-1	ENSG00000275718	ENSG00000271447	2	2.46635e-74
10574-10	ENSG00000166710	ENSG00000271447	3	1.48962e-18
3040-59	ENSG00000277632	ENSG00000271447	1	6.15659e-45
6372-7	ENSG00000006047	ENSG00000271447	1	5.8271e-11
5480-49	ENSG00000271503	ENSG00000271447	5	3.13441e-149
6247-9	ENSG00000101307	ENSG00000271461	1	6.648e-16
5430-66	ENSG00000198053	ENSG00000271461	1	7.58709e-15
7776-20	ENSG00000107731	ENSG00000271474	4	1.41068e-31
5139-32	ENSG00000182168	ENSG00000271474	5	1.36702e-51
2523-31	ENSG00000271503	ENSG00000271503	2	4.97094e-144
5480-49	ENSG00000271503	ENSG00000271503	2	1.04212e-258
2900-53	ENSG00000276409	ENSG00000271503	1	2.08797e-40
18289-16	ENSG00000275718	ENSG00000271503	1	1.86107e-11
9974-8	ENSG00000090932	ENSG00000271503	2	4.07258e-157
19638-9	ENSG00000101327	ENSG00000271503	2	1.11958e-118
2913-1	ENSG00000274736	ENSG00000271503	3	2.31814e-39
3044-3	ENSG00000275385	ENSG00000271503	2	2.50419e-21
8484-24	ENSG00000174697	ENSG00000271522	1	7.31863e-20
9267-2	ENSG00000128510	ENSG00000271522	1	1.66702e-33
18875-125	ENSG00000139219	ENSG00000271547	2	4.9362e-47
7928-183	ENSG00000169902	ENSG00000271550	4	4.32488e-17
15562-24	ENSG00000169919	ENSG00000271550	1	2.98793e-14
11241-8	ENSG00000126522	ENSG00000271550	3	2.56e-13
9282-12	ENSG00000124490	ENSG00000271550	4	1.42894e-15
9267-2	ENSG00000128510	ENSG00000271553	8	6.11754e-24
7179-69	ENSG00000163531	ENSG00000271580	1	2.55671e-33
15584-9	ENSG00000080910	ENSG00000271580	1	3.0894e-13
19556-12	ENSG00000203710	ENSG00000271580	4	8.29668e-19
3296-92	ENSG00000184144	ENSG00000271580	6	0
5491-12	ENSG00000107742	ENSG00000271581	3	9.15594e-16
7551-33	ENSG00000137507	ENSG00000271581	2	5.04806e-36
13374-4	ENSG00000214642	ENSG00000271581	3	8.41795e-14
9370-69	ENSG00000137563	ENSG00000271581	2	1.66055e-13
9256-78	ENSG00000171246	ENSG00000271581	4	5.43713e-14
16322-10	ENSG00000170476	ENSG00000271581	1	8.68291e-13
15462-28	ENSG00000153563	ENSG00000271581	12	1.31876e-120
17153-46	ENSG00000243772	ENSG00000271581	3	0
11325-8	ENSG00000159388	ENSG00000271581	1	4.89646e-13
15419-15	ENSG00000137674	ENSG00000271581	1	9.45185e-11
3336-50	ENSG00000003436	ENSG00000271581	1	2.73653e-10
17455-42	ENSG00000110195	ENSG00000271581	1	8.1196e-21
5631-83	ENSG00000096395	ENSG00000271581	7	1.31245e-18
4721-54	ENSG00000160180	ENSG00000271581	4	1.19134e-41
6986-17	ENSG00000125430	ENSG00000271581	1	2.82437e-10
5463-22	ENSG00000180447	ENSG00000271581	2	5.49088e-11
9215-117	ENSG00000155313	ENSG00000271581	8	4.80365e-34
10445-20	ENSG00000204444	ENSG00000271581	5	4.86866e-13
10036-201	ENSG00000174306	ENSG00000271581	6	8.50593e-16
13111-79	ENSG00000113916	ENSG00000271581	2	3.04873e-11
5691-2	ENSG00000103196	ENSG00000271581	1	7.64408e-14
6621-10	ENSG00000107014	ENSG00000271581	1	1.25292e-10
7810-20	ENSG00000223953	ENSG00000271581	2	6.73047e-14
5029-3	ENSG00000078098	ENSG00000271581	8	3.33373e-20
11327-56	ENSG00000176444	ENSG00000271581	1	1.44944e-12
10457-3	ENSG00000115607	ENSG00000271581	6	4.79155e-21
7823-22	ENSG00000070731	ENSG00000271581	1	5.07642e-11
3291-30	ENSG00000104921	ENSG00000271581	19	8.16346e-27
3773-15	ENSG00000120156	ENSG00000271581	6	3.41653e-19
14216-35	ENSG00000145833	ENSG00000271581	2	2.78935e-12
7751-121	ENSG00000145423	ENSG00000271581	1	3.85295e-12
9328-55	ENSG00000204516	ENSG00000271581	7	8.37186e-46
2976-58	ENSG00000134760	ENSG00000271581	1	1.24228e-10
11116-16	ENSG00000185742	ENSG00000271581	14	2.02496e-30
11531-24	ENSG00000107738	ENSG00000271581	1	1.32824e-10
11118-107	ENSG00000124839	ENSG00000271581	1	1.60956e-11
11067-13	ENSG00000242252	ENSG00000271581	5	9.83128e-14
15449-33	ENSG00000145850	ENSG00000271581	3	1.95431e-12
5992-50	ENSG00000153563	ENSG00000271581	4	2.0611e-19
6257-56	ENSG00000138028	ENSG00000271581	1	1.48852e-10
9950-229	ENSG00000089692	ENSG00000271581	6	5.09225e-12
10754-113	ENSG00000163421	ENSG00000271581	2	2.70418e-22
12509-115	ENSG00000173163	ENSG00000271581	1	5.44028e-15
7968-15	ENSG00000109943	ENSG00000271581	2	2.23087e-13
4459-68	ENSG00000160613	ENSG00000271581	4	1.51133e-27
5476-66	ENSG00000126583	ENSG00000271581	1	1.86001e-12
12894-3	ENSG00000157212	ENSG00000271581	1	3.38143e-11
9969-8	ENSG00000004809	ENSG00000271581	17	6.54266e-38
13720-95	ENSG00000196415	ENSG00000271581	16	8.96177e-31
4125-52	ENSG00000204305	ENSG00000271581	16	3.73081e-46
14337-1	ENSG00000054116	ENSG00000271581	16	1.80135e-40
11277-23	ENSG00000118217	ENSG00000271581	7	2.35077e-22
9199-6	ENSG00000184787	ENSG00000271581	13	1.27585e-35
8903-1	ENSG00000164919	ENSG00000271581	7	8.65012e-21
6366-38	ENSG00000113621	ENSG00000271581	17	2.36144e-151
19590-46	ENSG00000133661	ENSG00000271581	8	2.27305e-85
6364-7	ENSG00000139192	ENSG00000271581	17	1.1719e-36
3485-28	ENSG00000166710	ENSG00000271581	6	1.69969e-51
6617-12	ENSG00000181036	ENSG00000271581	2	2.89967e-11
13423-94	ENSG00000122378	ENSG00000271581	1	9.3277e-14
6411-58	ENSG00000205883	ENSG00000271581	1	2.04464e-10
12488-9	ENSG00000232119	ENSG00000271581	12	1.71934e-30
2954-56	ENSG00000118113	ENSG00000271581	5	3.57453e-13
14094-29	ENSG00000113070	ENSG00000271581	2	1.58822e-12
16913-8	ENSG00000026297	ENSG00000271581	1	2.51804e-10
10693-43	ENSG00000188883	ENSG00000271581	1	7.59205e-11
7763-25	ENSG00000140937	ENSG00000271581	1	2.43723e-10
5704-74	ENSG00000197540	ENSG00000271581	9	1.17055e-16
3195-50	ENSG00000115523	ENSG00000271581	4	6.29882e-56
9343-16	ENSG00000100385	ENSG00000271581	1	4.57834e-16
8800-14	ENSG00000052841	ENSG00000271581	1	2.51266e-11
17677-47	ENSG00000117281	ENSG00000271581	2	5.80032e-12
11308-8	ENSG00000143578	ENSG00000271581	6	4.27628e-38
9039-47	ENSG00000143337	ENSG00000271581	19	1.17973e-52
2871-73	ENSG00000051180	ENSG00000271581	1	6.14031e-11
6521-35	ENSG00000106236	ENSG00000271581	3	1.07105e-13
10041-3	ENSG00000101076	ENSG00000271581	13	2.35201e-43
12332-7	ENSG00000103319	ENSG00000271581	20	8.30664e-141
14148-2	ENSG00000187608	ENSG00000271581	10	4.92681e-57
12957-62	ENSG00000156467	ENSG00000271581	1	2.40943e-10
3399-31	ENSG00000136011	ENSG00000271581	1	1.44218e-11
3440-7	ENSG00000145649	ENSG00000271581	21	5.3045e-210
6990-44	ENSG00000128228	ENSG00000271581	1	6.03101e-12
4129-72	ENSG00000243649	ENSG00000271581	18	7.86853e-54
10924-258	ENSG00000167740	ENSG00000271581	15	2.30698e-29
11302-237	ENSG00000116147	ENSG00000271581	1	1.05588e-11
7161-25	ENSG00000049239	ENSG00000271581	19	1.19997e-50
8069-85	ENSG00000198851	ENSG00000271581	16	1.43318e-30
19323-1	ENSG00000147654	ENSG00000271581	2	1.46222e-22
3837-6	ENSG00000115085	ENSG00000271581	2	5.90603e-14
17692-2	ENSG00000111801	ENSG00000271581	20	2.9361e-212
7257-18	ENSG00000142538	ENSG00000271581	4	1.4414e-13
8323-163	ENSG00000160180	ENSG00000271581	4	2.84235e-33
12664-19	ENSG00000163629	ENSG00000271581	1	6.77153e-12
19264-6	ENSG00000117748	ENSG00000271581	1	1.53668e-10
5698-60	ENSG00000168477	ENSG00000271581	11	1.37375e-38
8297-8	ENSG00000077232	ENSG00000271581	7	1.64123e-13
13740-51	ENSG00000162998	ENSG00000271581	1	4.81017e-14
18870-1	ENSG00000198851	ENSG00000271581	2	1.07305e-13
7864-3	ENSG00000105366	ENSG00000271581	1	3.95577e-12
12934-1	ENSG00000138646	ENSG00000271581	1	1.67212e-16
6283-60	ENSG00000183019	ENSG00000271581	1	1.79212e-10
4472-5	ENSG00000198467	ENSG00000271581	1	4.30801e-11
17750-8	ENSG00000171848	ENSG00000271581	2	3.05708e-13
7795-14	ENSG00000205810	ENSG00000271581	7	2.78362e-20
3191-50	ENSG00000127578	ENSG00000271581	2	4.60577e-14
4906-35	ENSG00000198734	ENSG00000271581	6	1.10559e-18
14175-78	ENSG00000132631	ENSG00000271581	1	5.39758e-14
14229-5	ENSG00000124217	ENSG00000271581	1	2.08288e-11
3640-14	ENSG00000163956	ENSG00000271581	20	0
5102-55	ENSG00000204516	ENSG00000271581	19	0
4133-54	ENSG00000100453	ENSG00000271581	4	2.97944e-23
15333-11	ENSG00000132581	ENSG00000271581	17	1.00879e-156
5015-15	ENSG00000146070	ENSG00000271581	4	5.38259e-12
18339-207	ENSG00000277791	ENSG00000271581	2	1.13131e-11
5255-22	ENSG00000113448	ENSG00000271581	2	2.52043e-20
15453-3	ENSG00000106927	ENSG00000271581	10	1.47247e-32
3216-2	ENSG00000162896	ENSG00000271581	2	5.14757e-14
3003-29	ENSG00000204475	ENSG00000271581	7	8.15437e-20
3186-2	ENSG00000166278	ENSG00000271581	6	2.07714e-58
4224-7	ENSG00000135316	ENSG00000271581	1	6.93716e-11
13229-20	ENSG00000198625	ENSG00000271581	4	2.81407e-29
13666-222	ENSG00000154975	ENSG00000271581	1	4.38772e-12
2636-10	ENSG00000111321	ENSG00000271581	1	6.87619e-11
10024-44	ENSG00000241935	ENSG00000271581	1	2.3008e-10
12572-236	ENSG00000100842	ENSG00000271581	2	1.25642e-15
11439-88	ENSG00000131941	ENSG00000271581	1	2.9742e-12
2991-9	ENSG00000115594	ENSG00000271581	1	1.95976e-13
7959-34	ENSG00000081138	ENSG00000271581	20	5.32933e-59
13236-25	ENSG00000154342	ENSG00000271581	9	1.42245e-18
13587-10	ENSG00000161800	ENSG00000271581	20	5.83518e-281
3479-71	ENSG00000010438	ENSG00000271581	9	7.9816e-18
6020-52	ENSG00000049247	ENSG00000271581	1	7.52571e-12
15579-26	ENSG00000164303	ENSG00000271581	8	3.02386e-17
6574-11	ENSG00000162894	ENSG00000271581	8	5.06768e-15
9830-109	ENSG00000134215	ENSG00000271581	7	3.03348e-25
8597-1	ENSG00000116857	ENSG00000271581	1	6.32872e-11
7757-5	ENSG00000237541	ENSG00000271581	16	4.34067e-51
13574-50	ENSG00000172602	ENSG00000271581	2	2.02331e-13
5349-69	ENSG00000198719	ENSG00000271581	3	1.95871e-19
4556-10	ENSG00000157368	ENSG00000271581	2	3.63483e-12
9545-156	ENSG00000113088	ENSG00000271581	20	1.73234e-70
4471-50	ENSG00000125780	ENSG00000271581	18	3.15395e-49
18943-4	ENSG00000140043	ENSG00000271581	1	8.84159e-12
17365-7	ENSG00000171097	ENSG00000271581	2	8.86792e-12
15503-15	ENSG00000143768	ENSG00000271581	11	3.81082e-36
11387-3	ENSG00000213676	ENSG00000271581	15	5.1566e-45
10760-107	ENSG00000152578	ENSG00000271581	7	1.12348e-50
19111-10	ENSG00000130725	ENSG00000271581	10	1.67303e-32
2579-17	ENSG00000100985	ENSG00000271581	2	2.10012e-16
14689-3	ENSG00000157020	ENSG00000271581	1	4.24593e-16
5735-54	ENSG00000171155	ENSG00000271581	2	3.37563e-13
10677-9	ENSG00000065518	ENSG00000271581	2	1.57971e-13
10557-6	ENSG00000153495	ENSG00000271581	1	1.40889e-16
15387-44	ENSG00000118257	ENSG00000271581	9	3.9175e-26
14043-12	ENSG00000102189	ENSG00000271581	1	1.28533e-11
10606-34	ENSG00000143337	ENSG00000271581	18	3.42836e-27
12690-33	ENSG00000186522	ENSG00000271581	2	4.65343e-12
11836-144	ENSG00000204580	ENSG00000271581	1	4.63361e-20
8424-269	ENSG00000168036	ENSG00000271581	1	1.0357e-13
8048-9	ENSG00000181867	ENSG00000271581	20	0
7880-9	ENSG00000129084	ENSG00000271581	1	7.92837e-11
18925-24	ENSG00000143106	ENSG00000271581	15	3.20674e-37
6255-74	ENSG00000088882	ENSG00000271581	4	7.77013e-13
3199-54	ENSG00000186474	ENSG00000271581	1	2.5199e-11
7986-98	ENSG00000077616	ENSG00000271581	2	3.22449e-12
9378-6	ENSG00000130720	ENSG00000271581	1	2.41897e-10
17456-53	ENSG00000135052	ENSG00000271581	1	4.47345e-11
15446-25	ENSG00000157168	ENSG00000271581	1	1.81179e-10
16915-153	ENSG00000196189	ENSG00000271581	3	5.19316e-12
17752-24	ENSG00000081181	ENSG00000271581	1	1.71266e-14
5091-28	ENSG00000131042	ENSG00000271581	15	5.98848e-26
8829-4	ENSG00000163956	ENSG00000271581	16	1.32681e-58
11430-49	ENSG00000135144	ENSG00000271581	1	2.77775e-10
7124-18	ENSG00000138684	ENSG00000271581	5	4.83557e-33
9082-25	ENSG00000101251	ENSG00000271581	1	7.46498e-12
10085-25	ENSG00000147465	ENSG00000271581	1	5.37126e-13
11137-43	ENSG00000100368	ENSG00000271581	1	3.95664e-11
9380-2	ENSG00000138308	ENSG00000271581	1	8.78661e-13
7110-2	ENSG00000090520	ENSG00000271581	10	1.52228e-22
14150-7	ENSG00000136694	ENSG00000271581	12	9.85784e-48
11407-57	ENSG00000187838	ENSG00000271581	1	2.63471e-10
13465-5	ENSG00000159200	ENSG00000271581	2	1.05569e-14
9111-40	ENSG00000092051	ENSG00000271581	18	9.03942e-38
5762-35	ENSG00000164871	ENSG00000271581	5	2.35365e-20
9022-49	ENSG00000186458	ENSG00000271581	1	3.53769e-11
8980-19	ENSG00000206531	ENSG00000271581	1	2.08585e-10
6480-1	ENSG00000171302	ENSG00000271581	6	1.23902e-24
15480-2	ENSG00000112303	ENSG00000271581	1	9.17767e-11
5728-60	ENSG00000163534	ENSG00000271581	2	1.4992e-15
9310-2	ENSG00000172116	ENSG00000271581	1	2.30976e-10
6324-11	ENSG00000167968	ENSG00000271581	1	2.15347e-10
18187-16	ENSG00000108381	ENSG00000271581	1	6.78054e-11
9509-4	ENSG00000095209	ENSG00000271581	3	1.12422e-14
3314-74	ENSG00000151892	ENSG00000271581	1	1.1567e-16
13516-46	ENSG00000128463	ENSG00000271581	1	5.04396e-11
3387-1	ENSG00000077264	ENSG00000271581	1	2.36368e-10
7818-101	ENSG00000183347	ENSG00000271581	1	1.10175e-10
9735-44	ENSG00000153283	ENSG00000271581	7	7.51811e-35
10344-334	ENSG00000110324	ENSG00000271581	1	3.36565e-11
2723-9	ENSG00000125571	ENSG00000271581	1	2.49872e-12
12504-26	ENSG00000163431	ENSG00000271581	1	4.83803e-11
6362-6	ENSG00000119147	ENSG00000271581	4	4.2184e-14
8009-121	ENSG00000148290	ENSG00000271581	13	1.49427e-28
9004-24	ENSG00000168675	ENSG00000271581	2	1.1675e-10
5813-58	ENSG00000130427	ENSG00000271590	2	7.14678e-13
9094-5	ENSG00000198178	ENSG00000271590	1	2.39663e-11
2436-49	ENSG00000161921	ENSG00000271590	5	7.99344e-31
8299-66	ENSG00000239961	ENSG00000271590	1	1.22699e-17
10714-7	ENSG00000159640	ENSG00000271605	2	0
5066-134	ENSG00000167850	ENSG00000271614	7	8.96035e-129
5630-48	ENSG00000167851	ENSG00000271614	7	6.59758e-84
7141-21	ENSG00000161013	ENSG00000271614	4	1.86891e-23
8838-10	ENSG00000166734	ENSG00000271614	3	2.07639e-13
3710-49	ENSG00000122194	ENSG00000271614	5	1.63105e-20
12008-3	ENSG00000173762	ENSG00000271614	1	9.24254e-14
10613-33	ENSG00000166734	ENSG00000271614	3	1.19352e-22
7948-129	ENSG00000182327	ENSG00000271614	4	3.10431e-11
15523-9	ENSG00000148218	ENSG00000271631	1	1.31928e-20
19617-5	ENSG00000106853	ENSG00000271631	2	1.88305e-15
3903-49	ENSG00000114520	ENSG00000271631	1	4.42593e-29
17702-53	ENSG00000241635	ENSG00000271639	2	3.76014e-45
4931-59	ENSG00000117525	ENSG00000271639	1	3.52813e-21
7891-45	ENSG00000167165	ENSG00000271639	2	1.10358e-189
9092-33	ENSG00000116194	ENSG00000271639	1	1.22686e-17
4407-10	ENSG00000173531	ENSG00000271643	1	8.33186e-12
18174-79	ENSG00000170248	ENSG00000271643	31	1.81707e-51
5581-28	ENSG00000104760	ENSG00000271654	2	2.32174e-29
7206-20	ENSG00000165140	ENSG00000271659	1	2.5434e-18
9867-23	ENSG00000130957	ENSG00000271659	1	4.38706e-33
6375-75	ENSG00000173950	ENSG00000271662	2	2.30067e-17
15486-126	ENSG00000002726	ENSG00000271664	1	7.47363e-27
3173-49	ENSG00000138744	ENSG00000271676	2	4.83045e-55
3038-9	ENSG00000169248	ENSG00000271676	1	5.35521e-12
3495-15	ENSG00000124875	ENSG00000271676	1	2.11936e-10
10603-1	ENSG00000205649	ENSG00000271680	7	8.20047e-15
6574-11	ENSG00000162894	ENSG00000271680	8	9.28993e-34
4801-13	ENSG00000167419	ENSG00000271680	8	3.22236e-19
3216-2	ENSG00000162896	ENSG00000271680	9	1.96412e-116
3803-10	ENSG00000170367	ENSG00000271680	7	9.4571e-13
15556-49	ENSG00000240038	ENSG00000271680	3	3.49743e-11
9313-27	ENSG00000102924	ENSG00000271699	4	3.43831e-15
15470-11	ENSG00000049860	ENSG00000271714	1	3.58638e-60
19115-13	ENSG00000164237	ENSG00000271715	4	6.222e-40
2774-10	ENSG00000172349	ENSG00000271725	11	0
17383-4	ENSG00000172345	ENSG00000271725	15	1.96736e-109
4924-32	ENSG00000196611	ENSG00000271730	1	4.74479e-11
4440-15	ENSG00000160856	ENSG00000271736	2	3.43597e-24
15602-43	ENSG00000160712	ENSG00000271736	1	5.59977e-11
8973-23	ENSG00000163518	ENSG00000271736	1	1.41484e-12
5742-14	ENSG00000162836	ENSG00000271736	3	1.04925e-11
9359-9	ENSG00000171462	ENSG00000271754	1	2.42253e-14
4125-52	ENSG00000204305	ENSG00000271754	1	7.03229e-11
14006-36	ENSG00000124713	ENSG00000271754	1	2.53993e-11
2597-8	ENSG00000112715	ENSG00000271754	1	8.88894e-15
4867-15	ENSG00000112715	ENSG00000271754	2	6.96155e-19
19437-61	ENSG00000112715	ENSG00000271754	1	1.14562e-19
5102-55	ENSG00000204516	ENSG00000271755	14	1.31114e-119
8048-9	ENSG00000181867	ENSG00000271755	13	4.19882e-40
12332-7	ENSG00000103319	ENSG00000271755	1	4.31472e-12
15333-11	ENSG00000132581	ENSG00000271755	1	6.9315e-24
6364-7	ENSG00000139192	ENSG00000271755	6	5.9437e-16
17692-2	ENSG00000111801	ENSG00000271755	19	0
4129-72	ENSG00000243649	ENSG00000271755	1	4.43335e-13
9256-78	ENSG00000171246	ENSG00000271755	2	2.12846e-11
5698-60	ENSG00000168477	ENSG00000271755	1	7.28244e-15
3485-28	ENSG00000166710	ENSG00000271755	1	8.78103e-18
3186-2	ENSG00000166278	ENSG00000271755	10	2.61068e-18
3640-14	ENSG00000163956	ENSG00000271755	1	1.96906e-14
13587-10	ENSG00000161800	ENSG00000271755	7	2.48599e-85
2954-56	ENSG00000118113	ENSG00000271755	1	4.65391e-13
4125-52	ENSG00000204305	ENSG00000271755	1	1.2989e-11
17153-46	ENSG00000243772	ENSG00000271755	5	1.41866e-29
14150-7	ENSG00000136694	ENSG00000271755	1	8.65863e-11
5631-83	ENSG00000096395	ENSG00000271755	4	4.89011e-15
8398-277	ENSG00000118849	ENSG00000271778	25	0
5250-53	ENSG00000178035	ENSG00000271780	1	2.26582e-10
5229-90	ENSG00000106348	ENSG00000271780	3	2.13469e-25
15475-4	ENSG00000100979	ENSG00000271784	1	1.67639e-36
10948-14	ENSG00000105223	ENSG00000271795	1	6.1476e-11
15441-6	ENSG00000196743	ENSG00000271795	1	1.36085e-12
7840-64	ENSG00000100600	ENSG00000271795	2	5.99993e-13
3459-49	ENSG00000113721	ENSG00000271795	3	8.85556e-15
2480-58	ENSG00000100234	ENSG00000271806	1	1.99738e-10
4831-4	ENSG00000188404	ENSG00000271811	37	9.16571e-72
8034-6	ENSG00000165606	ENSG00000271811	39	0
3592-4	ENSG00000134072	ENSG00000271811	1	1.93224e-15
5202-4	ENSG00000171497	ENSG00000271817	46	8.19333e-284
5349-69	ENSG00000198719	ENSG00000271820	2	3.30067e-43
7019-13	ENSG00000138623	ENSG00000271820	2	8.44258e-11
12612-37	ENSG00000008018	ENSG00000271820	6	2.26533e-69
15570-99	ENSG00000117322	ENSG00000271820	1	5.55303e-11
3283-21	ENSG00000120708	ENSG00000271824	8	4.35675e-106
16763-11	ENSG00000145826	ENSG00000271824	2	8.90325e-23
5834-18	ENSG00000145839	ENSG00000271824	11	4.39487e-39
3440-7	ENSG00000145649	ENSG00000271828	2	3.9649e-11
5631-83	ENSG00000096395	ENSG00000271830	15	1.0678e-18
6440-31	ENSG00000197614	ENSG00000271833	6	1.4929e-14
18864-7	ENSG00000010438	ENSG00000271843	2	7.61276e-16
2831-29	ENSG00000167757	ENSG00000271849	3	3.29037e-11
6472-40	ENSG00000185664	ENSG00000271849	2	7.79246e-17
9525-1	ENSG00000112655	ENSG00000271855	9	2.94322e-22
2654-19	ENSG00000067182	ENSG00000271855	3	2.60988e-13
2658-27	ENSG00000140538	ENSG00000271855	1	3.98295e-11
13132-14	ENSG00000112902	ENSG00000271855	3	2.31294e-12
12475-48	ENSG00000112782	ENSG00000271857	1	1.72404e-10
14634-13	ENSG00000138039	ENSG00000271858	2	3.98932e-235
13565-2	ENSG00000103479	ENSG00000271858	1	1.01163e-13
8326-63	ENSG00000185187	ENSG00000271858	1	1.54663e-54
7145-1	ENSG00000162267	ENSG00000271858	1	1.13101e-26
3052-8	ENSG00000117560	ENSG00000271858	2	7.65774e-235
4815-25	ENSG00000117862	ENSG00000271858	2	7.35508e-50
9928-125	ENSG00000136110	ENSG00000271858	1	4.01501e-16
7955-195	ENSG00000055957	ENSG00000271858	1	4.63486e-22
9759-13	ENSG00000131203	ENSG00000271858	1	3.57907e-35
12490-92	ENSG00000109270	ENSG00000271858	1	6.32595e-21
6547-83	ENSG00000153802	ENSG00000271858	1	2.57571e-38
9068-17	ENSG00000188385	ENSG00000271858	1	1.84645e-16
9235-3	ENSG00000161381	ENSG00000271858	1	9.7865e-12
5088-175	ENSG00000162594	ENSG00000271858	1	5.83092e-17
4407-10	ENSG00000173531	ENSG00000271858	2	0
5810-25	ENSG00000241186	ENSG00000271858	3	5.36705e-27
8014-359	ENSG00000172469	ENSG00000271860	1	6.06145e-34
8960-3	ENSG00000164308	ENSG00000271862	1	2.25625e-10
6586-19	ENSG00000073670	ENSG00000271868	1	1.5389e-12
8038-41	ENSG00000147383	ENSG00000271868	1	2.03993e-11
12457-10	ENSG00000182551	ENSG00000271868	9	3.00012e-21
4430-44	ENSG00000118004	ENSG00000271868	15	1.1458e-133
4567-82	ENSG00000183918	ENSG00000271868	1	4.19909e-12
3035-80	ENSG00000142224	ENSG00000271868	13	2.01048e-90
16926-44	ENSG00000162551	ENSG00000271868	2	9.23699e-21
12667-2	ENSG00000119125	ENSG00000271868	2	8.3103e-17
3037-62	ENSG00000125538	ENSG00000271868	2	1.90365e-11
7156-2	ENSG00000172728	ENSG00000271869	1	3.2307e-12
8909-77	ENSG00000113552	ENSG00000271871	1	7.55685e-11
19254-125	ENSG00000137198	ENSG00000271888	5	9.18069e-25
11266-8	ENSG00000110876	ENSG00000271889	1	8.13976e-11
8397-147	ENSG00000165661	ENSG00000271889	1	2.47537e-10
4125-52	ENSG00000204305	ENSG00000271889	17	6.26644e-19
4234-8	ENSG00000115602	ENSG00000271889	16	2.58185e-19
4148-49	ENSG00000182752	ENSG00000271889	22	4.55184e-73
7980-72	ENSG00000170340	ENSG00000271889	1	7.88023e-11
7258-5	ENSG00000186652	ENSG00000271889	20	2.189e-34
9015-1	ENSG00000156575	ENSG00000271889	22	1.4061e-98
15576-158	ENSG00000169397	ENSG00000271889	17	9.74858e-17
5084-154	ENSG00000056736	ENSG00000271916	14	6.21828e-36
5810-25	ENSG00000241186	ENSG00000271916	1	7.65515e-31
9235-3	ENSG00000161381	ENSG00000271916	3	5.69937e-14
8326-63	ENSG00000185187	ENSG00000271916	7	1.69587e-22
7955-195	ENSG00000055957	ENSG00000271916	1	1.87081e-11
14634-13	ENSG00000138039	ENSG00000271916	9	1.15987e-19
3052-8	ENSG00000117560	ENSG00000271916	8	1.12096e-18
4407-10	ENSG00000173531	ENSG00000271916	14	1.11414e-53
5620-13	ENSG00000145730	ENSG00000271918	1	9.86912e-11
5620-13	ENSG00000145730	ENSG00000271926	2	3.15319e-12
18823-52	ENSG00000196890	ENSG00000271926	3	1.56836e-13
3415-61	ENSG00000029559	ENSG00000271926	1	8.48187e-13
15544-25	ENSG00000129437	ENSG00000271926	1	1.2039e-11
3213-65	ENSG00000116962	ENSG00000271926	2	1.0555e-11
14143-8	ENSG00000184678	ENSG00000271926	2	3.47036e-12
5636-10	ENSG00000166482	ENSG00000271926	2	1.03478e-12
3284-75	ENSG00000182492	ENSG00000271926	2	1.04926e-11
17331-138	ENSG00000183762	ENSG00000271926	1	4.61051e-11
3327-27	ENSG00000074527	ENSG00000271926	1	6.0497e-11
17748-21	ENSG00000115129	ENSG00000271936	2	1.18945e-21
5810-25	ENSG00000241186	ENSG00000271937	3	5.61179e-14
2212-69	ENSG00000104368	ENSG00000271938	1	1.30156e-15
11390-24	ENSG00000178538	ENSG00000271966	1	6.21973e-13
11649-3	ENSG00000112305	ENSG00000271967	38	0
11187-11	ENSG00000172322	ENSG00000271969	1	1.72273e-13
6364-7	ENSG00000139192	ENSG00000271969	1	5.01435e-30
17344-23	ENSG00000067221	ENSG00000271969	1	2.55692e-14
8326-63	ENSG00000185187	ENSG00000271976	5	4.7825e-57
7145-1	ENSG00000162267	ENSG00000271976	2	2.54364e-36
9068-17	ENSG00000188385	ENSG00000271976	1	4.14871e-15
13565-2	ENSG00000103479	ENSG00000271976	1	1.31096e-18
3052-8	ENSG00000117560	ENSG00000271976	5	5.12333e-22
14634-13	ENSG00000138039	ENSG00000271976	8	2.28077e-24
8885-6	ENSG00000157445	ENSG00000271976	5	2.61035e-82
5084-154	ENSG00000056736	ENSG00000271976	4	4.86091e-26
7955-195	ENSG00000055957	ENSG00000271976	2	3.18375e-17
4407-10	ENSG00000173531	ENSG00000271976	9	9.57101e-39
9235-3	ENSG00000161381	ENSG00000271976	2	2.6569e-16
5810-25	ENSG00000241186	ENSG00000271976	9	8.93757e-30
3617-80	ENSG00000109758	ENSG00000271977	1	4.16897e-56
19115-13	ENSG00000164237	ENSG00000271980	25	4.37801e-58
17383-4	ENSG00000172345	ENSG00000271983	1	9.44779e-13
14107-1	ENSG00000136371	ENSG00000271983	1	2.48008e-11
8465-52	ENSG00000103811	ENSG00000271983	1	9.3648e-14
15527-90	ENSG00000091140	ENSG00000271984	5	5.32214e-16
15559-5	ENSG00000163297	ENSG00000271984	1	1.4162e-10
13510-7	ENSG00000074370	ENSG00000271984	8	3.07816e-30
12556-7	ENSG00000175063	ENSG00000271984	1	1.38652e-25
8759-29	ENSG00000128274	ENSG00000271984	4	1.94262e-14
6388-21	ENSG00000169193	ENSG00000271984	7	8.25192e-31
4982-54	ENSG00000124102	ENSG00000271984	1	3.7383e-11
6392-7	ENSG00000064205	ENSG00000271984	1	5.89758e-12
15653-9	ENSG00000123500	ENSG00000271984	1	6.33157e-11
9377-25	ENSG00000049130	ENSG00000271984	9	5.49488e-100
6103-70	ENSG00000143297	ENSG00000271984	1	2.13355e-11
14618-26	ENSG00000154978	ENSG00000271984	5	7.08906e-17
8814-33	ENSG00000178597	ENSG00000271984	6	1.62725e-21
2579-17	ENSG00000100985	ENSG00000271984	2	1.15319e-14
6453-70	ENSG00000186818	ENSG00000271984	2	2.35668e-13
11416-23	ENSG00000112234	ENSG00000271984	8	1.37772e-31
6207-10	ENSG00000197746	ENSG00000271984	4	8.78775e-20
15475-4	ENSG00000100979	ENSG00000271984	7	0
7926-13	ENSG00000101446	ENSG00000271984	4	2.39186e-155
19590-46	ENSG00000133661	ENSG00000271985	1	1.06608e-14
19361-78	ENSG00000132031	ENSG00000271991	2	0
13983-27	ENSG00000116791	ENSG00000271992	1	6.98278e-13
17782-23	ENSG00000060971	ENSG00000271993	1	2.35812e-12
9282-12	ENSG00000124490	ENSG00000272008	2	5.45634e-11
18386-36	ENSG00000173221	ENSG00000272021	1	2.79812e-10
4964-67	ENSG00000164307	ENSG00000272021	7	8.4004e-103
8960-3	ENSG00000164308	ENSG00000272021	8	3.04014e-177
13388-57	ENSG00000175426	ENSG00000272021	8	2.20022e-75
9357-4	ENSG00000143162	ENSG00000272033	1	4.29853e-14
18819-21	ENSG00000168938	ENSG00000272034	12	7.05001e-26
2705-5	ENSG00000131142	ENSG00000272034	1	2.25057e-26
2860-19	ENSG00000182481	ENSG00000272034	1	4.60686e-11
12731-12	ENSG00000166689	ENSG00000272034	2	1.2003e-17
8925-25	ENSG00000048392	ENSG00000272037	3	3.10752e-18
7849-3	ENSG00000115828	ENSG00000272054	6	1.09439e-59
8353-15	ENSG00000149575	ENSG00000272068	1	6.20778e-11
15602-43	ENSG00000160712	ENSG00000272068	1	5.66685e-12
12727-7	ENSG00000134247	ENSG00000272068	1	1.5925e-10
3461-58	ENSG00000132692	ENSG00000272068	1	2.29041e-18
5728-60	ENSG00000163534	ENSG00000272068	1	7.48242e-23
7916-10	ENSG00000143556	ENSG00000272068	2	9.06541e-14
4440-15	ENSG00000160856	ENSG00000272068	1	1.00052e-20
8973-23	ENSG00000163518	ENSG00000272068	2	7.82891e-25
11696-7	ENSG00000143320	ENSG00000272068	1	4.82083e-31
5810-25	ENSG00000241186	ENSG00000272077	1	2.20757e-10
5701-81	ENSG00000163815	ENSG00000272077	5	9.23739e-73
7145-1	ENSG00000162267	ENSG00000272077	1	2.85386e-11
15521-4	ENSG00000171603	ENSG00000272078	1	2.19765e-22
9409-11	ENSG00000172236	ENSG00000272079	4	6.7229e-32
4534-10	ENSG00000005001	ENSG00000272079	3	5.93206e-30
5636-10	ENSG00000166482	ENSG00000272081	4	1.9759e-12
3284-75	ENSG00000182492	ENSG00000272081	2	6.29536e-12
3415-61	ENSG00000029559	ENSG00000272081	2	3.22286e-11
5620-13	ENSG00000145730	ENSG00000272081	3	5.04957e-12
18823-52	ENSG00000196890	ENSG00000272081	6	1.88781e-13
14143-8	ENSG00000184678	ENSG00000272081	3	4.71419e-13
14144-3	ENSG00000181218	ENSG00000272081	1	2.28386e-10
3213-65	ENSG00000116962	ENSG00000272081	2	2.96211e-11
4188-1	ENSG00000053371	ENSG00000272084	11	8.77002e-15
2692-74	ENSG00000188257	ENSG00000272084	4	1.21189e-15
18173-11	ENSG00000162482	ENSG00000272084	26	1.36212e-98
8398-277	ENSG00000118849	ENSG00000272087	23	0
5532-53	ENSG00000077782	ENSG00000272092	6	4.4341e-16
19556-12	ENSG00000203710	ENSG00000272097	1	1.11986e-11
18310-26	ENSG00000178980	ENSG00000272100	1	2.01632e-11
8345-27	ENSG00000116157	ENSG00000272100	4	6.90499e-135
13624-17	ENSG00000008130	ENSG00000272106	1	8.05865e-33
6385-63	ENSG00000179403	ENSG00000272106	2	2.17204e-16
14151-4	ENSG00000187608	ENSG00000272106	2	3.99627e-31
13988-67	ENSG00000153406	ENSG00000272106	1	6.57185e-13
8969-49	ENSG00000170458	ENSG00000272108	1	7.56151e-16
16914-104	ENSG00000170458	ENSG00000272108	1	4.31916e-17
13388-57	ENSG00000175426	ENSG00000272109	24	1.03159e-55
8960-3	ENSG00000164308	ENSG00000272109	30	0
13436-54	ENSG00000103495	ENSG00000272109	7	1.82009e-12
5620-13	ENSG00000145730	ENSG00000272109	1	2.78183e-18
15462-28	ENSG00000153563	ENSG00000272109	1	2.40177e-12
17156-72	ENSG00000133083	ENSG00000272109	5	1.60548e-23
4964-67	ENSG00000164307	ENSG00000272109	30	0
19266-35	ENSG00000145907	ENSG00000272112	1	4.69486e-11
15441-6	ENSG00000196743	ENSG00000272112	1	4.9206e-21
3459-49	ENSG00000113721	ENSG00000272112	2	6.08999e-16
19233-75	ENSG00000177556	ENSG00000272112	1	1.18706e-10
4407-10	ENSG00000173531	ENSG00000272121	2	2.14245e-43
5701-81	ENSG00000163815	ENSG00000272121	1	3.76785e-12
5810-25	ENSG00000241186	ENSG00000272121	1	1.39077e-15
2888-49	ENSG00000112936	ENSG00000272123	1	7.88345e-17
4125-52	ENSG00000204305	ENSG00000272123	1	2.54449e-11
15603-20	ENSG00000164171	ENSG00000272123	3	1.50853e-31
3290-50	ENSG00000156535	ENSG00000272129	1	4.49299e-11
7144-234	ENSG00000107821	ENSG00000272140	5	7.14445e-45
4842-62	ENSG00000147257	ENSG00000272140	5	1.42079e-17
2652-15	ENSG00000011422	ENSG00000272140	6	2.7071e-50
4158-54	ENSG00000122861	ENSG00000272140	6	9.86673e-178
6385-63	ENSG00000179403	ENSG00000272141	1	9.85249e-16
14151-4	ENSG00000187608	ENSG00000272141	2	5.76738e-19
2948-58	ENSG00000112964	ENSG00000272144	1	2.06837e-18
9244-27	ENSG00000131238	ENSG00000272145	1	2.63011e-17
4125-52	ENSG00000204305	ENSG00000272153	1	3.95081e-17
8969-49	ENSG00000170458	ENSG00000272154	1	1.02885e-21
16914-104	ENSG00000170458	ENSG00000272154	1	1.77017e-23
8954-30	ENSG00000104814	ENSG00000272156	1	4.03238e-17
4258-15	ENSG00000170515	ENSG00000272156	12	2.28941e-16
12812-25	ENSG00000170634	ENSG00000272156	20	1.32449e-37
8957-72	ENSG00000068912	ENSG00000272156	1	3.61485e-15
12411-60	ENSG00000125952	ENSG00000272158	3	3.79642e-124
8244-16	ENSG00000033170	ENSG00000272158	6	5.51367e-50
7753-21	ENSG00000109854	ENSG00000272158	2	1.37411e-27
17327-3	ENSG00000137161	ENSG00000272170	2	3.14196e-35
4867-15	ENSG00000112715	ENSG00000272170	1	1.5702e-10
9359-9	ENSG00000171462	ENSG00000272170	1	1.99937e-14
10565-19	ENSG00000121871	ENSG00000272170	1	8.27027e-12
14006-36	ENSG00000124713	ENSG00000272170	3	8.22422e-133
15514-26	ENSG00000114200	ENSG00000272172	1	9.0243e-11
5879-51	ENSG00000175203	ENSG00000272173	1	1.47423e-14
9595-11	ENSG00000117411	ENSG00000272173	1	9.95355e-11
19123-6	ENSG00000167604	ENSG00000272173	2	9.66092e-42
4479-14	ENSG00000149131	ENSG00000272173	1	4.41941e-11
8840-61	ENSG00000182326	ENSG00000272173	2	6.066e-22
6364-7	ENSG00000139192	ENSG00000272173	3	0
13575-40	ENSG00000004975	ENSG00000272173	1	2.04417e-10
18286-3	ENSG00000122952	ENSG00000272173	1	7.56992e-21
17344-23	ENSG00000067221	ENSG00000272173	1	2.91747e-11
10569-28	ENSG00000117122	ENSG00000272173	2	1.10046e-24
4306-4	ENSG00000163931	ENSG00000272173	4	3.92702e-17
18382-109	ENSG00000093010	ENSG00000272173	2	5.85766e-68
11263-57	ENSG00000143318	ENSG00000272173	2	5.94214e-13
4309-59	ENSG00000111669	ENSG00000272173	4	2.29897e-14
19280-29	ENSG00000109332	ENSG00000272173	1	2.75531e-12
10339-48	ENSG00000111674	ENSG00000272173	5	9.2364e-45
9094-5	ENSG00000198178	ENSG00000272173	2	3.81517e-22
3285-23	ENSG00000159403	ENSG00000272173	1	5.66788e-20
9348-1	ENSG00000139178	ENSG00000272173	1	1.40579e-13
14254-27	ENSG00000088179	ENSG00000272173	3	4.02508e-84
8480-29	ENSG00000115380	ENSG00000272180	3	1.05206e-43
18864-7	ENSG00000010438	ENSG00000272181	1	1.06542e-12
7245-2	ENSG00000048740	ENSG00000272182	1	2.54524e-10
14144-3	ENSG00000181218	ENSG00000272182	2	6.06355e-15
2816-50	ENSG00000187244	ENSG00000272182	1	3.20794e-12
13102-1	ENSG00000198643	ENSG00000272182	1	3.89947e-13
18823-52	ENSG00000196890	ENSG00000272182	2	5.09467e-23
9216-100	ENSG00000196576	ENSG00000272182	1	4.10894e-12
3376-49	ENSG00000144730	ENSG00000272182	5	1.92446e-25
8465-52	ENSG00000103811	ENSG00000272182	1	4.80347e-11
4163-5	ENSG00000164032	ENSG00000272182	1	1.84411e-10
9557-5	ENSG00000111261	ENSG00000272182	1	1.57643e-11
5121-3	ENSG00000167680	ENSG00000272182	1	1.08771e-22
14143-8	ENSG00000184678	ENSG00000272182	3	6.68756e-30
9715-15	ENSG00000143061	ENSG00000272182	1	9.63406e-11
10499-1	ENSG00000184988	ENSG00000272182	1	1.11375e-11
5636-10	ENSG00000166482	ENSG00000272182	1	9.00994e-11
9531-24	ENSG00000204482	ENSG00000272182	1	5.92548e-12
17331-138	ENSG00000183762	ENSG00000272182	1	2.08061e-10
15427-35	ENSG00000115318	ENSG00000272183	18	1.43952e-43
6414-8	ENSG00000184232	ENSG00000272186	1	2.52087e-14
7810-20	ENSG00000223953	ENSG00000272186	1	9.63194e-12
11530-37	ENSG00000256269	ENSG00000272186	1	5.99748e-13
5252-33	ENSG00000128655	ENSG00000272186	2	8.97489e-25
6123-69	ENSG00000141510	ENSG00000272186	2	2.83353e-20
8232-90	ENSG00000160593	ENSG00000272186	1	1.47525e-20
3376-49	ENSG00000144730	ENSG00000272202	1	3.2252e-31
5708-1	ENSG00000164406	ENSG00000272203	1	1.85986e-11
3592-4	ENSG00000134072	ENSG00000272205	1	3.03802e-20
19254-125	ENSG00000137198	ENSG00000272209	1	4.91146e-12
4129-72	ENSG00000243649	ENSG00000272217	1	1.68534e-18
7161-25	ENSG00000049239	ENSG00000272217	1	3.21199e-13
12934-1	ENSG00000138646	ENSG00000272217	1	1.42745e-10
5102-55	ENSG00000204516	ENSG00000272217	2	6.33097e-42
17153-46	ENSG00000243772	ENSG00000272217	3	9.53107e-15
9215-117	ENSG00000155313	ENSG00000272217	1	1.91375e-26
15462-28	ENSG00000153563	ENSG00000272217	1	3.01945e-12
19323-1	ENSG00000147654	ENSG00000272217	1	1.92124e-11
16900-29	ENSG00000112139	ENSG00000272217	1	1.85862e-10
9111-40	ENSG00000092051	ENSG00000272217	1	8.22186e-12
13587-10	ENSG00000161800	ENSG00000272217	3	2.05433e-29
5698-60	ENSG00000168477	ENSG00000272217	2	6.63722e-54
11278-4	ENSG00000204248	ENSG00000272217	3	5.66013e-182
9509-4	ENSG00000095209	ENSG00000272217	1	4.98528e-14
4125-52	ENSG00000204305	ENSG00000272217	2	1.81589e-18
12378-71	ENSG00000231925	ENSG00000272217	1	7.95042e-20
3186-2	ENSG00000166278	ENSG00000272217	2	1.86027e-41
2436-49	ENSG00000161921	ENSG00000272221	18	1.78821e-16
5698-60	ENSG00000168477	ENSG00000272221	46	1.22093e-39
9451-20	ENSG00000169344	ENSG00000272221	3	3.93352e-16
8323-163	ENSG00000160180	ENSG00000272221	3	6.5885e-14
4125-52	ENSG00000204305	ENSG00000272221	27	1.13711e-26
17153-46	ENSG00000243772	ENSG00000272221	14	0
2954-56	ENSG00000118113	ENSG00000272221	33	3.96219e-20
6574-11	ENSG00000162894	ENSG00000272221	7	1.90444e-16
7551-33	ENSG00000137507	ENSG00000272221	1	3.98701e-11
12509-115	ENSG00000173163	ENSG00000272221	12	3.60482e-15
6366-38	ENSG00000113621	ENSG00000272221	47	1.20019e-118
12332-7	ENSG00000103319	ENSG00000272221	33	7.25586e-51
11836-144	ENSG00000204580	ENSG00000272221	1	1.87546e-11
14337-1	ENSG00000054116	ENSG00000272221	10	3.51538e-17
3195-50	ENSG00000115523	ENSG00000272221	1	2.26912e-10
14614-41	ENSG00000184454	ENSG00000272221	3	1.40988e-12
16322-10	ENSG00000170476	ENSG00000272221	1	8.78176e-15
10924-258	ENSG00000167740	ENSG00000272221	1	7.33608e-13
19590-46	ENSG00000133661	ENSG00000272221	43	0
5596-75	ENSG00000110448	ENSG00000272221	7	1.06057e-18
15453-3	ENSG00000106927	ENSG00000272221	6	1.19525e-14
10041-3	ENSG00000101076	ENSG00000272221	26	6.59861e-21
8829-4	ENSG00000163956	ENSG00000272221	27	1.70263e-33
7968-15	ENSG00000109943	ENSG00000272221	41	6.73875e-30
6990-44	ENSG00000128228	ENSG00000272221	3	4.55638e-12
3003-29	ENSG00000204475	ENSG00000272221	31	1.29473e-31
8297-8	ENSG00000077232	ENSG00000272221	5	2.16242e-15
16620-26	ENSG00000054219	ENSG00000272221	1	5.31239e-13
3440-7	ENSG00000145649	ENSG00000272221	27	1.8009e-61
11308-8	ENSG00000143578	ENSG00000272221	47	4.0539e-130
16900-29	ENSG00000112139	ENSG00000272221	20	5.15243e-16
10457-3	ENSG00000115607	ENSG00000272221	3	5.60555e-19
14041-13	ENSG00000100453	ENSG00000272221	1	8.28563e-15
18925-24	ENSG00000143106	ENSG00000272221	1	3.10357e-11
13744-37	ENSG00000185291	ENSG00000272221	1	2.15188e-10
4471-50	ENSG00000125780	ENSG00000272221	42	2.48661e-57
9111-40	ENSG00000092051	ENSG00000272221	4	9.03877e-24
5491-12	ENSG00000107742	ENSG00000272221	26	5.62672e-18
19636-23	ENSG00000204632	ENSG00000272221	6	8.54559e-13
4989-7	ENSG00000171557	ENSG00000272221	1	1.68252e-10
15449-33	ENSG00000145850	ENSG00000272221	13	1.34347e-15
4129-72	ENSG00000243649	ENSG00000272221	15	1.11955e-28
19323-1	ENSG00000147654	ENSG00000272221	1	7.61904e-32
3291-30	ENSG00000104921	ENSG00000272221	1	4.40698e-13
5713-9	ENSG00000197110	ENSG00000272221	1	1.24101e-10
4133-54	ENSG00000100453	ENSG00000272221	2	1.00833e-30
16612-28	ENSG00000162512	ENSG00000272221	1	2.72342e-10
11214-40	ENSG00000128590	ENSG00000272221	5	1.47632e-12
9199-6	ENSG00000184787	ENSG00000272221	23	3.8205e-17
4721-54	ENSG00000160180	ENSG00000272221	4	1.30181e-18
13720-95	ENSG00000196415	ENSG00000272221	11	1.16719e-20
16057-6	ENSG00000197081	ENSG00000272221	1	1.34229e-12
12488-9	ENSG00000232119	ENSG00000272221	11	3.01961e-14
4988-49	ENSG00000160867	ENSG00000272221	39	8.02934e-19
15462-28	ENSG00000153563	ENSG00000272221	41	4.2046e-99
7244-16	ENSG00000126246	ENSG00000272221	45	1.25585e-36
5349-69	ENSG00000198719	ENSG00000272221	2	1.89557e-10
8009-121	ENSG00000148290	ENSG00000272221	1	4.91776e-12
3293-2	ENSG00000073754	ENSG00000272221	4	2.42051e-19
7124-18	ENSG00000138684	ENSG00000272221	1	9.02016e-12
13587-10	ENSG00000161800	ENSG00000272221	15	2.50558e-100
11067-13	ENSG00000242252	ENSG00000272221	4	2.13638e-24
10760-107	ENSG00000152578	ENSG00000272221	14	6.43597e-21
13229-20	ENSG00000198625	ENSG00000272221	1	2.27574e-15
2849-49	ENSG00000204472	ENSG00000272221	1	3.24501e-11
2967-8	ENSG00000162692	ENSG00000272221	1	1.44666e-12
9215-117	ENSG00000155313	ENSG00000272221	47	1.87954e-126
9545-156	ENSG00000113088	ENSG00000272221	3	5.58073e-14
3485-28	ENSG00000166710	ENSG00000272221	36	2.42814e-40
9735-44	ENSG00000153283	ENSG00000272221	1	7.63364e-11
15579-26	ENSG00000164303	ENSG00000272221	4	8.1006e-14
15333-11	ENSG00000132581	ENSG00000272221	44	0
4135-84	ENSG00000211891	ENSG00000272221	1	1.43668e-10
9509-4	ENSG00000095209	ENSG00000272221	1	2.73995e-12
5102-55	ENSG00000204516	ENSG00000272221	40	0
12690-33	ENSG00000186522	ENSG00000272221	1	3.27806e-12
7959-34	ENSG00000081138	ENSG00000272221	1	7.77917e-13
17692-2	ENSG00000111801	ENSG00000272221	9	1.16821e-37
14150-7	ENSG00000136694	ENSG00000272221	2	6.32057e-16
8048-9	ENSG00000181867	ENSG00000272221	42	4.80142e-160
6077-63	ENSG00000093072	ENSG00000272221	1	3.79034e-12
12378-71	ENSG00000231925	ENSG00000272221	2	1.06826e-10
8351-17	ENSG00000185198	ENSG00000272221	44	3.52193e-58
15570-99	ENSG00000117322	ENSG00000272221	1	2.8647e-11
7795-14	ENSG00000205810	ENSG00000272221	1	1.29466e-10
3311-27	ENSG00000162747	ENSG00000272221	4	3.04592e-12
7110-2	ENSG00000090520	ENSG00000272221	41	8.1723e-33
15503-15	ENSG00000143768	ENSG00000272221	22	1.19695e-19
3640-14	ENSG00000163956	ENSG00000272221	46	2.72379e-196
19111-10	ENSG00000130725	ENSG00000272221	4	1.34621e-14
2851-63	ENSG00000106804	ENSG00000272221	17	2.5289e-17
9328-55	ENSG00000204516	ENSG00000272221	22	3.13595e-47
14148-2	ENSG00000187608	ENSG00000272221	1	2.22903e-16
5992-50	ENSG00000153563	ENSG00000272221	4	5.61335e-25
7757-5	ENSG00000237541	ENSG00000272221	1	5.95496e-27
10036-201	ENSG00000174306	ENSG00000272221	6	9.27866e-13
6255-74	ENSG00000088882	ENSG00000272221	5	1.86528e-15
3186-2	ENSG00000166278	ENSG00000272221	40	2.76098e-117
7161-25	ENSG00000049239	ENSG00000272221	45	1.08827e-93
9039-47	ENSG00000143337	ENSG00000272221	1	2.0409e-12
12758-47	ENSG00000152208	ENSG00000272221	1	8.20528e-13
4459-68	ENSG00000160613	ENSG00000272221	2	4.99675e-11
15387-44	ENSG00000118257	ENSG00000272221	2	4.91271e-11
14006-36	ENSG00000124713	ENSG00000272223	5	5.54301e-81
9525-1	ENSG00000112655	ENSG00000272223	2	2.70711e-28
17785-11	ENSG00000112667	ENSG00000272223	2	4.32167e-18
9359-9	ENSG00000171462	ENSG00000272223	1	2.5957e-29
17327-3	ENSG00000137161	ENSG00000272223	2	2.6697e-22
2948-58	ENSG00000112964	ENSG00000272234	1	4.82044e-27
2888-49	ENSG00000112936	ENSG00000272234	1	3.49334e-14
6390-18	ENSG00000214285	ENSG00000272234	1	2.30755e-21
3640-14	ENSG00000163956	ENSG00000272236	1	6.79378e-13
10457-3	ENSG00000115607	ENSG00000272236	2	1.78512e-14
13587-10	ENSG00000161800	ENSG00000272236	13	2.523e-60
6947-4	ENSG00000064225	ENSG00000272236	1	1.68293e-10
6364-7	ENSG00000139192	ENSG00000272236	14	1.25617e-263
2211-9	ENSG00000102265	ENSG00000272236	6	3.60462e-17
13436-54	ENSG00000103495	ENSG00000272236	11	1.38651e-26
8048-9	ENSG00000181867	ENSG00000272236	2	3.59314e-14
17153-46	ENSG00000243772	ENSG00000272236	2	1.2821e-23
15333-11	ENSG00000132581	ENSG00000272236	1	2.89949e-13
11387-3	ENSG00000213676	ENSG00000272236	1	7.6367e-13
4988-49	ENSG00000160867	ENSG00000272236	1	1.20077e-10
9256-78	ENSG00000171246	ENSG00000272236	14	9.4134e-100
5749-53	ENSG00000137392	ENSG00000272236	7	3.58868e-13
10940-25	ENSG00000185739	ENSG00000272236	1	9.15884e-11
8323-163	ENSG00000160180	ENSG00000272236	4	2.16927e-17
3485-28	ENSG00000166710	ENSG00000272236	12	7.13391e-29
7986-98	ENSG00000077616	ENSG00000272236	1	1.16574e-13
6366-38	ENSG00000113621	ENSG00000272236	1	5.04099e-13
4129-72	ENSG00000243649	ENSG00000272236	1	1.46342e-12
3323-37	ENSG00000157193	ENSG00000272236	1	1.23751e-11
4721-54	ENSG00000160180	ENSG00000272236	5	4.08683e-21
5487-7	ENSG00000026751	ENSG00000272236	1	5.5993e-13
5698-60	ENSG00000168477	ENSG00000272236	1	6.88295e-11
11308-8	ENSG00000143578	ENSG00000272236	2	8.14472e-12
12509-115	ENSG00000173163	ENSG00000272236	1	8.93483e-11
15462-28	ENSG00000153563	ENSG00000272236	3	2.71819e-21
9384-17	ENSG00000164047	ENSG00000272236	2	1.17971e-17
19323-1	ENSG00000147654	ENSG00000272236	1	2.04286e-12
3186-2	ENSG00000166278	ENSG00000272236	1	1.00773e-11
15481-45	ENSG00000164047	ENSG00000272236	3	1.03856e-16
5102-55	ENSG00000204516	ENSG00000272236	2	5.79444e-24
17692-2	ENSG00000111801	ENSG00000272236	11	9.40753e-76
13666-222	ENSG00000154975	ENSG00000272236	1	1.37014e-10
3290-50	ENSG00000156535	ENSG00000272243	1	2.59993e-28
8398-277	ENSG00000118849	ENSG00000272247	43	0
12859-33	ENSG00000198721	ENSG00000272248	4	4.00066e-159
9394-19	ENSG00000104324	ENSG00000272249	1	1.34164e-110
15483-377	ENSG00000188157	ENSG00000272259	1	3.93705e-11
11277-23	ENSG00000118217	ENSG00000272263	1	2.79035e-13
19254-125	ENSG00000137198	ENSG00000272269	2	4.12216e-37
10445-20	ENSG00000204444	ENSG00000272273	1	1.1155e-12
15462-28	ENSG00000153563	ENSG00000272273	1	4.73667e-21
8048-9	ENSG00000181867	ENSG00000272273	2	4.86565e-33
5631-83	ENSG00000096395	ENSG00000272273	1	2.12582e-10
3640-14	ENSG00000163956	ENSG00000272273	1	8.93727e-12
10760-107	ENSG00000152578	ENSG00000272273	1	1.69351e-10
2849-49	ENSG00000204472	ENSG00000272273	1	2.42715e-17
3293-2	ENSG00000073754	ENSG00000272273	1	9.05611e-11
7124-18	ENSG00000138684	ENSG00000272273	1	1.46165e-18
9215-117	ENSG00000155313	ENSG00000272273	1	4.38113e-35
5102-55	ENSG00000204516	ENSG00000272273	2	0
12934-1	ENSG00000138646	ENSG00000272273	1	7.57177e-14
5698-60	ENSG00000168477	ENSG00000272273	2	5.04034e-76
13587-10	ENSG00000161800	ENSG00000272273	1	2.28608e-28
17692-2	ENSG00000111801	ENSG00000272273	1	3.03852e-12
7795-14	ENSG00000205810	ENSG00000272273	1	4.17304e-12
5465-32	ENSG00000136720	ENSG00000272273	1	8.84113e-11
6366-38	ENSG00000113621	ENSG00000272273	1	2.61644e-83
9328-55	ENSG00000204516	ENSG00000272273	1	1.03491e-20
14131-37	ENSG00000125266	ENSG00000272274	1	2.82211e-10
9754-33	ENSG00000124588	ENSG00000272277	24	0
9754-33	ENSG00000124588	ENSG00000272279	3	5.94376e-11
5621-64	ENSG00000136114	ENSG00000272281	6	1.0766e-53
17792-158	ENSG00000112294	ENSG00000272281	1	4.30902e-12
9884-8	ENSG00000137168	ENSG00000272288	8	6.68463e-26
8048-9	ENSG00000181867	ENSG00000272288	1	2.66163e-18
11278-4	ENSG00000204248	ENSG00000272288	1	5.90378e-29
5749-53	ENSG00000137392	ENSG00000272288	2	2.81929e-13
17692-2	ENSG00000111801	ENSG00000272288	1	5.41633e-18
5631-83	ENSG00000096395	ENSG00000272288	2	5.44696e-132
16773-29	ENSG00000146197	ENSG00000272288	11	1.29959e-73
12378-71	ENSG00000231925	ENSG00000272288	4	3.75831e-15
17692-2	ENSG00000111801	ENSG00000272312	3	0
6364-7	ENSG00000139192	ENSG00000272312	1	4.99824e-11
8048-9	ENSG00000181867	ENSG00000272312	1	5.0068e-15
3186-2	ENSG00000166278	ENSG00000272312	1	3.44297e-11
5698-60	ENSG00000168477	ENSG00000272312	1	2.49382e-27
12460-18	ENSG00000101182	ENSG00000272320	1	2.90227e-21
9754-33	ENSG00000124588	ENSG00000272320	2	1.57532e-17
14636-25	ENSG00000132541	ENSG00000272321	3	8.35318e-120
9394-19	ENSG00000104324	ENSG00000272321	1	9.58801e-13
3640-14	ENSG00000163956	ENSG00000272325	2	2.44214e-14
19590-46	ENSG00000133661	ENSG00000272325	1	1.55763e-10
5749-53	ENSG00000137392	ENSG00000272325	2	3.49378e-20
16900-29	ENSG00000112139	ENSG00000272325	1	2.14727e-19
16760-2	ENSG00000111536	ENSG00000272333	4	1.84286e-12
6457-50	ENSG00000204956	ENSG00000272333	2	4.91394e-22
12384-92	ENSG00000144524	ENSG00000272333	2	3.49941e-11
2843-13	ENSG00000167642	ENSG00000272333	1	2.3238e-13
6444-15	ENSG00000221826	ENSG00000272333	1	2.57696e-10
16609-106	ENSG00000126259	ENSG00000272333	5	3.9618e-44
6904-14	ENSG00000146006	ENSG00000272333	1	1.40539e-12
8971-9	ENSG00000179915	ENSG00000272333	1	5.11861e-11
7244-16	ENSG00000126246	ENSG00000272333	16	0
18917-53	ENSG00000243480	ENSG00000272335	1	2.63609e-10
15556-49	ENSG00000240038	ENSG00000272335	1	1.11391e-12
4588-1	ENSG00000108849	ENSG00000272335	1	1.40812e-10
2888-49	ENSG00000112936	ENSG00000272335	3	1.73432e-25
7156-2	ENSG00000172728	ENSG00000272338	39	0
3858-5	ENSG00000143727	ENSG00000272342	6	1.64638e-172
9231-23	ENSG00000104331	ENSG00000272343	1	1.70402e-11
9076-25	ENSG00000181195	ENSG00000272343	3	4.59452e-213
13392-13	ENSG00000143153	ENSG00000272345	1	1.37534e-12
5698-60	ENSG00000168477	ENSG00000272345	1	1.05706e-12
14144-3	ENSG00000181218	ENSG00000272360	11	3.51302e-20
9531-24	ENSG00000204482	ENSG00000272360	1	1.7268e-10
3376-49	ENSG00000144730	ENSG00000272360	10	3.75312e-14
14143-8	ENSG00000184678	ENSG00000272360	25	2.2329e-41
7145-1	ENSG00000162267	ENSG00000272360	1	9.40753e-11
5121-3	ENSG00000167680	ENSG00000272360	1	1.85097e-10
18823-52	ENSG00000196890	ENSG00000272360	17	1.52898e-27
4163-5	ENSG00000164032	ENSG00000272360	3	1.74958e-14
7245-2	ENSG00000048740	ENSG00000272360	1	1.91819e-12
18875-125	ENSG00000139219	ENSG00000272368	2	4.98295e-14
11543-84	ENSG00000050405	ENSG00000272368	4	3.07097e-12
8345-27	ENSG00000116157	ENSG00000272371	1	5.10722e-30
14090-23	ENSG00000023892	ENSG00000272374	1	7.91101e-11
9884-8	ENSG00000137168	ENSG00000272374	1	2.18678e-11
5749-53	ENSG00000137392	ENSG00000272374	3	6.46889e-75
5698-60	ENSG00000168477	ENSG00000272374	1	4.14535e-12
16900-29	ENSG00000112139	ENSG00000272374	1	2.33553e-15
16773-29	ENSG00000146197	ENSG00000272374	1	7.09992e-21
7156-2	ENSG00000172728	ENSG00000272375	2	2.13411e-10
8005-1	ENSG00000182534	ENSG00000272386	1	3.58058e-192
17766-5	ENSG00000158517	ENSG00000272391	8	2.42812e-84
12384-92	ENSG00000144524	ENSG00000272395	1	1.37637e-12
6457-50	ENSG00000204956	ENSG00000272395	2	1.49376e-13
13116-25	ENSG00000204936	ENSG00000272395	3	1.39735e-35
2843-13	ENSG00000167642	ENSG00000272395	1	1.86223e-14
6457-50	ENSG00000204956	ENSG00000272396	2	5.81147e-203
13116-25	ENSG00000204936	ENSG00000272396	2	1.05863e-106
6444-15	ENSG00000221826	ENSG00000272396	2	2.40393e-159
9314-9	ENSG00000204941	ENSG00000272396	2	3.57339e-55
8220-15	ENSG00000171224	ENSG00000272400	1	1.0193e-11
11601-26	ENSG00000067596	ENSG00000272400	1	1.00835e-27
5030-52	ENSG00000068903	ENSG00000272400	1	1.66569e-15
8018-43	ENSG00000019102	ENSG00000272400	1	1.00138e-27
6606-61	ENSG00000170498	ENSG00000272400	1	2.29361e-141
9095-5	ENSG00000066855	ENSG00000272400	1	3.53452e-15
18241-18	ENSG00000080819	ENSG00000272402	1	6.45463e-18
8048-9	ENSG00000181867	ENSG00000272402	1	2.86603e-37
7986-98	ENSG00000077616	ENSG00000272402	1	3.23065e-27
13392-13	ENSG00000143153	ENSG00000272402	2	1.78593e-18
5102-55	ENSG00000204516	ENSG00000272402	1	1.45292e-39
13587-10	ENSG00000161800	ENSG00000272402	1	1.71105e-19
17153-46	ENSG00000243772	ENSG00000272402	1	3.09234e-19
14685-17	ENSG00000105221	ENSG00000272402	1	5.53751e-11
5698-60	ENSG00000168477	ENSG00000272402	1	7.04407e-16
8953-47	ENSG00000143321	ENSG00000272405	1	1.5272e-13
7916-10	ENSG00000143556	ENSG00000272405	1	4.68839e-12
11696-7	ENSG00000143320	ENSG00000272405	1	4.71953e-23
15602-43	ENSG00000160712	ENSG00000272405	1	1.82731e-13
3459-49	ENSG00000113721	ENSG00000272411	1	2.29509e-16
5731-1	ENSG00000178172	ENSG00000272411	1	4.03485e-11
3440-7	ENSG00000145649	ENSG00000272416	1	1.64648e-12
13624-17	ENSG00000008130	ENSG00000272420	1	4.38441e-11
6385-63	ENSG00000179403	ENSG00000272420	1	1.07462e-31
4834-61	ENSG00000142627	ENSG00000272426	5	6.49266e-22
10569-28	ENSG00000117122	ENSG00000272426	6	1.06081e-124
9294-45	ENSG00000117122	ENSG00000272426	5	1.09077e-93
6431-68	ENSG00000116005	ENSG00000272432	1	7.33233e-12
9370-69	ENSG00000137563	ENSG00000272432	1	1.35287e-12
10818-36	ENSG00000166311	ENSG00000272432	1	1.18894e-10
6550-4	ENSG00000105371	ENSG00000272432	17	0
6409-57	ENSG00000069122	ENSG00000272432	11	2.96573e-37
8992-1	ENSG00000135048	ENSG00000272432	15	1.36326e-133
13427-66	ENSG00000117643	ENSG00000272432	7	6.24879e-31
14100-63	ENSG00000159189	ENSG00000272432	1	3.61595e-11
9461-2	ENSG00000105371	ENSG00000272432	10	1.2494e-173
9256-78	ENSG00000171246	ENSG00000272432	5	2.19484e-16
17490-4	ENSG00000142669	ENSG00000272432	2	1.44212e-20
11360-39	ENSG00000167325	ENSG00000272432	5	9.18405e-13
8795-48	ENSG00000072274	ENSG00000272432	6	1.73463e-18
18183-3	ENSG00000157978	ENSG00000272432	3	3.96939e-12
4815-25	ENSG00000117862	ENSG00000272434	6	5.66582e-41
18271-43	ENSG00000151093	ENSG00000272434	7	2.77438e-88
14197-2	ENSG00000057657	ENSG00000272434	2	1.07752e-32
3052-8	ENSG00000117560	ENSG00000272434	9	4.48126e-194
13565-2	ENSG00000103479	ENSG00000272434	1	1.94601e-19
18310-26	ENSG00000178980	ENSG00000272434	5	1.03681e-14
9759-13	ENSG00000131203	ENSG00000272434	6	3.16323e-57
14634-13	ENSG00000138039	ENSG00000272434	9	6.3537e-235
5810-25	ENSG00000241186	ENSG00000272434	8	5.1123e-85
7955-195	ENSG00000055957	ENSG00000272434	1	2.93258e-12
10574-10	ENSG00000166710	ENSG00000272434	1	2.66529e-30
7145-1	ENSG00000162267	ENSG00000272434	1	2.8091e-23
6547-83	ENSG00000153802	ENSG00000272434	8	3.06415e-51
8326-63	ENSG00000185187	ENSG00000272434	1	2.06195e-25
9928-125	ENSG00000136110	ENSG00000272434	5	4.48347e-26
8261-51	ENSG00000148175	ENSG00000272434	1	5.87908e-12
15626-223	ENSG00000142798	ENSG00000272434	1	5.96738e-17
2781-63	ENSG00000276070	ENSG00000272434	1	6.42684e-24
4407-10	ENSG00000173531	ENSG00000272434	10	0
12490-92	ENSG00000109270	ENSG00000272434	6	9.35626e-75
5088-175	ENSG00000162594	ENSG00000272434	3	6.19913e-23
15483-377	ENSG00000188157	ENSG00000272438	2	1.77523e-19
6385-63	ENSG00000179403	ENSG00000272438	2	5.79677e-13
14151-4	ENSG00000187608	ENSG00000272438	1	1.13865e-45
17513-11	ENSG00000122359	ENSG00000272447	1	1.88124e-12
19590-46	ENSG00000133661	ENSG00000272447	12	0
6385-63	ENSG00000179403	ENSG00000272455	11	5.9731e-30
13624-17	ENSG00000008130	ENSG00000272455	1	4.73638e-12
10521-10	ENSG00000162576	ENSG00000272455	13	4.94664e-27
5008-51	ENSG00000291237	ENSG00000272459	12	3.31497e-23
19631-13	ENSG00000113889	ENSG00000272459	2	1.25503e-19
8697-38	ENSG00000063660	ENSG00000272459	9	1.18499e-19
9468-8	ENSG00000169223	ENSG00000272459	1	2.62068e-11
4157-2	ENSG00000180210	ENSG00000272459	2	2.35783e-27
8900-28	ENSG00000067141	ENSG00000272462	1	2.36397e-10
5631-83	ENSG00000096395	ENSG00000272462	1	2.3087e-14
3485-28	ENSG00000166710	ENSG00000272462	1	1.32673e-12
14685-17	ENSG00000105221	ENSG00000272462	2	1.67503e-11
4162-54	ENSG00000091513	ENSG00000272462	10	3.53043e-22
10041-3	ENSG00000101076	ENSG00000272462	1	1.39385e-11
5102-55	ENSG00000204516	ENSG00000272462	9	1.67976e-103
8048-9	ENSG00000181867	ENSG00000272462	44	1.12045e-92
18241-18	ENSG00000080819	ENSG00000272462	44	9.7364e-40
8390-25	ENSG00000161281	ENSG00000272462	1	3.62025e-11
6364-7	ENSG00000139192	ENSG00000272462	1	3.59836e-12
17692-2	ENSG00000111801	ENSG00000272462	24	0
11530-37	ENSG00000256269	ENSG00000272462	1	9.98798e-11
7986-98	ENSG00000077616	ENSG00000272462	44	1.5114e-70
14148-2	ENSG00000187608	ENSG00000272462	1	1.50955e-13
8795-48	ENSG00000072274	ENSG00000272462	16	3.22242e-39
8351-17	ENSG00000185198	ENSG00000272462	3	4.57581e-11
17153-46	ENSG00000243772	ENSG00000272462	2	8.16044e-15
3186-2	ENSG00000166278	ENSG00000272462	1	2.0359e-10
13587-10	ENSG00000161800	ENSG00000272462	44	1.29841e-49
15333-11	ENSG00000132581	ENSG00000272462	3	9.18912e-20
9910-9	ENSG00000099810	ENSG00000272462	1	2.81437e-11
6366-38	ENSG00000113621	ENSG00000272462	5	2.65718e-15
3640-14	ENSG00000163956	ENSG00000272462	6	8.91088e-20
13686-2	ENSG00000091181	ENSG00000272462	1	3.02666e-12
8351-17	ENSG00000185198	ENSG00000272473	1	3.96499e-11
13720-95	ENSG00000196415	ENSG00000272473	4	8.24236e-77
3514-49	ENSG00000196415	ENSG00000272473	2	6.13074e-23
13671-40	ENSG00000197561	ENSG00000272473	2	2.65672e-23
6462-12	ENSG00000157150	ENSG00000272483	1	6.11474e-22
7628-40	ENSG00000163703	ENSG00000272483	7	3.83339e-25
17513-11	ENSG00000122359	ENSG00000272489	1	8.58808e-22
19590-46	ENSG00000133661	ENSG00000272489	9	7.576e-78
8345-27	ENSG00000116157	ENSG00000272491	16	4.40284e-13
10754-113	ENSG00000163421	ENSG00000272501	2	1.6828e-14
9256-78	ENSG00000171246	ENSG00000272501	7	4.61358e-15
3399-31	ENSG00000136011	ENSG00000272501	1	1.65038e-11
15449-33	ENSG00000145850	ENSG00000272501	1	5.02338e-12
2913-1	ENSG00000274736	ENSG00000272501	1	1.93928e-11
7124-18	ENSG00000138684	ENSG00000272501	6	4.90184e-42
9950-229	ENSG00000089692	ENSG00000272501	35	2.98133e-21
3291-30	ENSG00000104921	ENSG00000272501	2	6.07149e-13
5631-83	ENSG00000096395	ENSG00000272501	3	1.92912e-13
7551-33	ENSG00000137507	ENSG00000272501	4	9.77138e-19
3336-50	ENSG00000003436	ENSG00000272501	2	9.15334e-13
4476-22	ENSG00000115085	ENSG00000272501	1	1.10366e-10
9215-117	ENSG00000155313	ENSG00000272501	8	3.71437e-17
12690-33	ENSG00000186522	ENSG00000272501	3	7.06774e-16
3440-7	ENSG00000145649	ENSG00000272501	44	9.46272e-212
12957-62	ENSG00000156467	ENSG00000272501	1	3.82055e-11
8297-8	ENSG00000077232	ENSG00000272501	8	4.21958e-22
7850-1	ENSG00000131055	ENSG00000272501	1	9.76483e-12
13587-10	ENSG00000161800	ENSG00000272501	36	5.00041e-110
17153-46	ENSG00000243772	ENSG00000272501	9	0
6364-7	ENSG00000139192	ENSG00000272501	1	3.54072e-14
12420-10	ENSG00000152642	ENSG00000272501	1	7.02095e-11
15579-26	ENSG00000164303	ENSG00000272501	10	1.16487e-22
8048-9	ENSG00000181867	ENSG00000272501	39	0
16900-29	ENSG00000112139	ENSG00000272501	2	1.56704e-12
19590-46	ENSG00000133661	ENSG00000272501	37	0
4906-35	ENSG00000198734	ENSG00000272501	11	6.64848e-24
6020-52	ENSG00000049247	ENSG00000272501	1	1.97706e-11
14216-35	ENSG00000145833	ENSG00000272501	1	6.95365e-12
13514-121	ENSG00000111737	ENSG00000272501	1	7.59746e-11
9039-47	ENSG00000143337	ENSG00000272501	18	9.72343e-39
6255-74	ENSG00000088882	ENSG00000272501	6	8.58992e-22
5476-66	ENSG00000126583	ENSG00000272501	1	1.58675e-11
13720-95	ENSG00000196415	ENSG00000272501	36	1.779e-42
9778-45	ENSG00000165685	ENSG00000272501	1	7.17143e-11
12758-47	ENSG00000152208	ENSG00000272501	5	2.52009e-13
8696-15	ENSG00000128242	ENSG00000272501	1	9.59792e-12
3026-5	ENSG00000310517	ENSG00000272501	1	5.56299e-11
9490-3	ENSG00000174749	ENSG00000272501	1	1.56454e-10
5704-74	ENSG00000197540	ENSG00000272501	3	1.54876e-15
7823-22	ENSG00000070731	ENSG00000272501	1	1.75887e-10
10445-20	ENSG00000204444	ENSG00000272501	2	6.61009e-14
6617-12	ENSG00000181036	ENSG00000272501	1	6.51018e-11
5004-69	ENSG00000185386	ENSG00000272501	1	2.07146e-11
3038-9	ENSG00000169248	ENSG00000272501	1	6.42264e-11
8323-163	ENSG00000160180	ENSG00000272501	22	1.03775e-30
3178-5	ENSG00000109861	ENSG00000272501	1	2.57774e-10
10041-3	ENSG00000101076	ENSG00000272501	8	4.63944e-30
13966-30	ENSG00000142661	ENSG00000272501	1	3.42893e-11
7257-18	ENSG00000142538	ENSG00000272501	3	2.4261e-12
19323-1	ENSG00000147654	ENSG00000272501	10	1.53839e-36
5992-50	ENSG00000153563	ENSG00000272501	15	4.85652e-20
7953-20	ENSG00000117090	ENSG00000272501	2	3.89921e-12
3485-28	ENSG00000166710	ENSG00000272501	14	7.31132e-39
3450-4	ENSG00000167755	ENSG00000272501	1	1.56252e-12
11327-56	ENSG00000176444	ENSG00000272501	1	3.99133e-12
3195-50	ENSG00000115523	ENSG00000272501	45	1.4741e-95
4301-58	ENSG00000167900	ENSG00000272501	1	4.04466e-12
13236-25	ENSG00000154342	ENSG00000272501	6	7.82679e-18
10012-5	ENSG00000124664	ENSG00000272501	1	2.34325e-11
14692-3	ENSG00000158805	ENSG00000272501	1	5.18268e-12
2976-58	ENSG00000134760	ENSG00000272501	1	1.56344e-11
11116-16	ENSG00000185742	ENSG00000272501	6	8.12924e-24
17692-2	ENSG00000111801	ENSG00000272501	12	4.87146e-62
13548-53	ENSG00000203805	ENSG00000272501	1	7.00715e-11
9933-49	ENSG00000101892	ENSG00000272501	1	1.48634e-11
4129-72	ENSG00000243649	ENSG00000272501	12	1.22058e-35
7751-121	ENSG00000145423	ENSG00000272501	1	5.15037e-13
7989-5	ENSG00000239887	ENSG00000272501	12	1.12692e-12
5029-3	ENSG00000078098	ENSG00000272501	2	3.89338e-15
4124-24	ENSG00000204389	ENSG00000272501	1	1.31863e-11
2871-73	ENSG00000051180	ENSG00000272501	1	2.16911e-12
4540-11	ENSG00000094916	ENSG00000272501	1	4.4317e-11
6366-38	ENSG00000113621	ENSG00000272501	45	1.1329e-149
8903-1	ENSG00000164919	ENSG00000272501	3	8.86198e-17
11308-8	ENSG00000143578	ENSG00000272501	48	0
12332-7	ENSG00000103319	ENSG00000272501	26	3.03557e-163
9199-6	ENSG00000184787	ENSG00000272501	3	9.55642e-27
15503-15	ENSG00000143768	ENSG00000272501	3	1.03792e-23
11647-6	ENSG00000111432	ENSG00000272501	1	6.21624e-11
6992-67	ENSG00000223609	ENSG00000272501	1	1.49696e-10
7968-15	ENSG00000109943	ENSG00000272501	40	1.14921e-32
2770-51	ENSG00000108702	ENSG00000272501	1	7.08784e-11
18891-98	ENSG00000162645	ENSG00000272501	1	1.4352e-10
11118-107	ENSG00000124839	ENSG00000272501	1	3.42762e-11
4471-50	ENSG00000125780	ENSG00000272501	13	6.31895e-54
12625-138	ENSG00000122550	ENSG00000272501	2	2.93403e-11
9509-4	ENSG00000095209	ENSG00000272501	2	1.46719e-18
14102-6	ENSG00000115523	ENSG00000272501	8	1.27573e-14
6961-14	ENSG00000188624	ENSG00000272501	1	9.1268e-12
5762-35	ENSG00000164871	ENSG00000272501	3	2.87389e-17
7911-29	ENSG00000177098	ENSG00000272501	1	2.19954e-11
4224-7	ENSG00000135316	ENSG00000272501	1	8.26191e-12
3773-15	ENSG00000120156	ENSG00000272501	28	8.60191e-21
14689-3	ENSG00000157020	ENSG00000272501	3	5.96447e-16
6324-11	ENSG00000167968	ENSG00000272501	2	9.74955e-12
14229-5	ENSG00000124217	ENSG00000272501	1	1.98224e-12
12451-62	ENSG00000156273	ENSG00000272501	1	2.4012e-10
11067-13	ENSG00000242252	ENSG00000272501	1	1.40244e-12
10924-258	ENSG00000167740	ENSG00000272501	4	6.08386e-15
2954-56	ENSG00000118113	ENSG00000272501	10	2.97651e-38
14337-1	ENSG00000054116	ENSG00000272501	3	1.71543e-28
8829-4	ENSG00000163956	ENSG00000272501	2	1.9473e-16
3837-6	ENSG00000115085	ENSG00000272501	1	9.73407e-13
5102-55	ENSG00000204516	ENSG00000272501	46	6.65554e-269
11387-3	ENSG00000213676	ENSG00000272501	28	5.71108e-34
10449-31	ENSG00000180730	ENSG00000272501	1	1.96538e-10
3640-14	ENSG00000163956	ENSG00000272501	20	4.44787e-104
6411-58	ENSG00000205883	ENSG00000272501	2	1.78008e-12
13229-20	ENSG00000198625	ENSG00000272501	1	2.83365e-11
12488-9	ENSG00000232119	ENSG00000272501	3	1.18315e-24
9969-8	ENSG00000004809	ENSG00000272501	21	6.58379e-32
6283-60	ENSG00000183019	ENSG00000272501	1	1.97437e-11
10457-3	ENSG00000115607	ENSG00000272501	23	2.27199e-30
2723-9	ENSG00000125571	ENSG00000272501	1	3.28031e-12
18870-1	ENSG00000198851	ENSG00000272501	1	4.15252e-11
3554-24	ENSG00000181092	ENSG00000272501	1	3.60483e-11
7795-14	ENSG00000205810	ENSG00000272501	3	6.23199e-15
2693-20	ENSG00000099985	ENSG00000272501	1	5.28706e-11
9830-109	ENSG00000134215	ENSG00000272501	2	7.3845e-17
15333-11	ENSG00000132581	ENSG00000272501	11	7.51637e-35
3199-54	ENSG00000186474	ENSG00000272501	1	3.90528e-11
8069-85	ENSG00000198851	ENSG00000272501	8	1.21724e-24
2640-3	ENSG00000164078	ENSG00000272501	1	1.57633e-12
7810-20	ENSG00000223953	ENSG00000272501	1	1.03366e-10
7959-34	ENSG00000081138	ENSG00000272501	18	2.81119e-44
4125-52	ENSG00000204305	ENSG00000272501	4	1.75431e-31
9328-55	ENSG00000204516	ENSG00000272501	14	4.36472e-23
7986-98	ENSG00000077616	ENSG00000272501	1	4.39032e-11
14028-22	ENSG00000011405	ENSG00000272501	1	2.12532e-10
17750-8	ENSG00000171848	ENSG00000272501	1	1.62646e-11
3186-2	ENSG00000166278	ENSG00000272501	33	7.94983e-128
3028-36	ENSG00000274736	ENSG00000272501	1	8.1955e-11
9082-25	ENSG00000101251	ENSG00000272501	1	1.68618e-10
7161-25	ENSG00000049239	ENSG00000272501	16	1.78403e-76
14148-2	ENSG00000187608	ENSG00000272501	11	1.90587e-30
12572-236	ENSG00000100842	ENSG00000272501	1	4.43212e-12
4133-54	ENSG00000100453	ENSG00000272501	26	7.25829e-37
6986-17	ENSG00000125430	ENSG00000272501	2	2.82637e-13
19111-10	ENSG00000130725	ENSG00000272501	4	5.10942e-24
13671-40	ENSG00000197561	ENSG00000272501	1	2.37877e-11
7110-2	ENSG00000090520	ENSG00000272501	1	2.2055e-10
11666-72	ENSG00000135824	ENSG00000272501	1	9.90525e-11
5463-22	ENSG00000180447	ENSG00000272501	1	2.72972e-10
15446-25	ENSG00000157168	ENSG00000272501	1	2.47631e-10
8424-269	ENSG00000168036	ENSG00000272501	1	3.67293e-11
8009-121	ENSG00000148290	ENSG00000272501	15	1.11525e-20
4556-10	ENSG00000157368	ENSG00000272501	1	8.69746e-15
10677-9	ENSG00000065518	ENSG00000272501	1	2.56429e-14
2991-9	ENSG00000115594	ENSG00000272501	2	2.20529e-12
8351-17	ENSG00000185198	ENSG00000272501	1	8.63478e-13
15462-28	ENSG00000153563	ENSG00000272501	34	1.33199e-60
11967-23	ENSG00000166426	ENSG00000272501	1	1.09602e-11
17677-47	ENSG00000117281	ENSG00000272501	1	2.67095e-11
15453-3	ENSG00000106927	ENSG00000272501	3	5.83537e-22
4721-54	ENSG00000160180	ENSG00000272501	27	5.40005e-36
18259-15	ENSG00000106511	ENSG00000272501	1	5.78684e-12
10817-26	ENSG00000196860	ENSG00000272501	1	3.62761e-11
11129-66	ENSG00000130385	ENSG00000272501	2	2.72892e-12
18339-207	ENSG00000277791	ENSG00000272501	2	9.42031e-12
8932-1	ENSG00000197586	ENSG00000272501	1	3.01924e-11
7157-22	ENSG00000204967	ENSG00000272501	8	1.52865e-14
16309-30	ENSG00000104901	ENSG00000272501	1	9.43636e-12
18925-24	ENSG00000143106	ENSG00000272501	13	1.44253e-30
9545-156	ENSG00000113088	ENSG00000272501	11	1.09865e-52
15387-44	ENSG00000118257	ENSG00000272501	1	4.64768e-11
5091-28	ENSG00000131042	ENSG00000272501	1	3.19706e-11
13574-50	ENSG00000172602	ENSG00000272501	2	5.43962e-13
5698-60	ENSG00000168477	ENSG00000272501	16	2.35735e-58
16551-14	ENSG00000173757	ENSG00000272501	1	2.368e-12
10557-6	ENSG00000153495	ENSG00000272501	1	9.11871e-12
3314-74	ENSG00000151892	ENSG00000272501	4	3.60632e-17
13011-20	ENSG00000124614	ENSG00000272501	1	2.00711e-11
10606-34	ENSG00000143337	ENSG00000272501	1	3.55466e-11
18187-16	ENSG00000108381	ENSG00000272501	1	5.32516e-12
4472-5	ENSG00000198467	ENSG00000272501	1	1.32644e-12
11277-23	ENSG00000118217	ENSG00000272501	11	2.55438e-16
7757-5	ENSG00000237541	ENSG00000272501	17	3.16429e-49
11137-43	ENSG00000100368	ENSG00000272501	1	8.80877e-13
9004-24	ENSG00000168675	ENSG00000272501	2	4.82586e-14
18943-4	ENSG00000140043	ENSG00000272501	1	6.83102e-11
4436-1	ENSG00000168032	ENSG00000272501	1	6.08054e-11
11407-57	ENSG00000187838	ENSG00000272501	1	3.80424e-11
6362-6	ENSG00000119147	ENSG00000272501	1	1.65693e-11
17365-7	ENSG00000171097	ENSG00000272501	1	9.60884e-12
9254-18	ENSG00000179639	ENSG00000272501	1	2.66787e-10
6480-1	ENSG00000171302	ENSG00000272501	2	7.61055e-17
6395-58	ENSG00000149735	ENSG00000272501	1	9.38597e-11
10036-201	ENSG00000174306	ENSG00000272501	2	1.01066e-15
5015-15	ENSG00000146070	ENSG00000272501	2	1.22147e-11
13740-51	ENSG00000162998	ENSG00000272501	1	6.48264e-11
14150-7	ENSG00000136694	ENSG00000272501	19	1.16393e-104
9022-49	ENSG00000186458	ENSG00000272501	1	3.91995e-11
3387-1	ENSG00000077264	ENSG00000272501	1	5.35139e-11
12939-1	ENSG00000171453	ENSG00000272501	1	2.61575e-11
3003-29	ENSG00000204475	ENSG00000272501	46	1.63355e-38
9310-2	ENSG00000172116	ENSG00000272501	1	7.92062e-11
2851-63	ENSG00000106804	ENSG00000272501	1	4.98314e-11
7046-6	ENSG00000125975	ENSG00000272501	1	6.27108e-11
9111-40	ENSG00000092051	ENSG00000272501	30	1.1313e-37
10344-334	ENSG00000110324	ENSG00000272501	1	1.43913e-14
8042-88	ENSG00000204909	ENSG00000272505	3	7.65147e-11
8007-19	ENSG00000164733	ENSG00000272505	30	3.40274e-116
3061-61	ENSG00000164733	ENSG00000272505	13	2.96022e-25
11441-11	ENSG00000100504	ENSG00000272505	4	6.49966e-14
15544-25	ENSG00000129437	ENSG00000272505	1	3.44717e-11
17391-10	ENSG00000134453	ENSG00000272505	2	1.63594e-12
18434-141	ENSG00000028839	ENSG00000272505	4	2.11064e-19
4990-87	ENSG00000185245	ENSG00000272505	1	7.37211e-12
5400-52	ENSG00000116678	ENSG00000272506	2	1.20806e-28
2590-69	ENSG00000185483	ENSG00000272506	3	5.76338e-90
14148-2	ENSG00000187608	ENSG00000272512	2	1.96779e-11
14151-4	ENSG00000187608	ENSG00000272512	45	0
15483-377	ENSG00000188157	ENSG00000272512	42	9.70506e-159
15452-5	ENSG00000135318	ENSG00000272514	1	1.23396e-10
9282-12	ENSG00000124490	ENSG00000272514	1	3.29304e-11
15644-1	ENSG00000169814	ENSG00000272529	2	3.19689e-15
3519-3	ENSG00000102970	ENSG00000272529	1	7.92212e-13
2986-49	ENSG00000163734	ENSG00000272540	1	5.84694e-18
4471-50	ENSG00000125780	ENSG00000272540	2	5.54145e-101
4133-54	ENSG00000100453	ENSG00000272540	1	1.69128e-10
6364-7	ENSG00000139192	ENSG00000272540	1	8.78677e-16
2665-26	ENSG00000048462	ENSG00000272540	1	1.09495e-10
5762-35	ENSG00000164871	ENSG00000272540	1	5.37275e-11
7810-20	ENSG00000223953	ENSG00000272540	1	1.32305e-10
7161-25	ENSG00000049239	ENSG00000272540	1	9.1571e-138
14148-2	ENSG00000187608	ENSG00000272540	1	5.06523e-13
8048-9	ENSG00000181867	ENSG00000272540	1	2.75925e-11
12768-3	ENSG00000173281	ENSG00000272540	1	2.1164e-16
4922-13	ENSG00000172724	ENSG00000272540	1	5.84933e-25
3640-14	ENSG00000163956	ENSG00000272540	1	5.7054e-12
3186-2	ENSG00000166278	ENSG00000272540	3	2.97705e-28
4129-72	ENSG00000243649	ENSG00000272540	2	2.76358e-45
17692-2	ENSG00000111801	ENSG00000272540	1	2.03872e-10
12826-5	ENSG00000105641	ENSG00000272540	1	2.66674e-16
11308-8	ENSG00000143578	ENSG00000272540	1	1.3874e-12
14150-7	ENSG00000136694	ENSG00000272540	2	1.27104e-37
12332-7	ENSG00000103319	ENSG00000272540	2	8.44828e-47
3485-28	ENSG00000166710	ENSG00000272540	1	1.21759e-12
11067-13	ENSG00000242252	ENSG00000272540	1	1.50227e-45
4125-52	ENSG00000204305	ENSG00000272540	2	4.8371e-15
6366-38	ENSG00000113621	ENSG00000272540	1	1.00447e-19
5102-55	ENSG00000204516	ENSG00000272540	3	4.10351e-107
17153-46	ENSG00000243772	ENSG00000272540	1	7.99365e-68
19590-46	ENSG00000133661	ENSG00000272540	1	9.95561e-56
10760-107	ENSG00000152578	ENSG00000272540	2	4.01212e-19
3320-49	ENSG00000163453	ENSG00000272540	1	1.33556e-13
17455-42	ENSG00000110195	ENSG00000272540	1	1.91741e-15
3195-50	ENSG00000115523	ENSG00000272540	1	7.07254e-12
13733-5	ENSG00000113302	ENSG00000272540	1	1.38913e-12
3440-7	ENSG00000145649	ENSG00000272540	2	2.56362e-28
5698-60	ENSG00000168477	ENSG00000272540	2	5.21202e-14
19323-1	ENSG00000147654	ENSG00000272540	1	5.28674e-28
13720-95	ENSG00000196415	ENSG00000272540	1	1.57019e-25
7124-18	ENSG00000138684	ENSG00000272540	2	3.73277e-36
13740-51	ENSG00000162998	ENSG00000272540	1	9.32539e-11
7986-98	ENSG00000077616	ENSG00000272540	1	1.9961e-13
9215-117	ENSG00000155313	ENSG00000272540	1	1.80468e-10
8297-8	ENSG00000077232	ENSG00000272540	1	9.82606e-17
3339-33	ENSG00000186340	ENSG00000272549	1	2.1568e-12
2212-69	ENSG00000104368	ENSG00000272555	2	1.86573e-10
6605-17	ENSG00000099769	ENSG00000272556	23	6.45849e-27
2571-12	ENSG00000146674	ENSG00000272556	8	2.56652e-27
15295-81	ENSG00000167244	ENSG00000272556	3	3.13298e-12
13464-8	ENSG00000184601	ENSG00000272556	17	2.72539e-21
15503-20	ENSG00000143768	ENSG00000272562	1	3.93072e-32
6527-1	ENSG00000255690	ENSG00000272568	1	2.07437e-12
12436-84	ENSG00000148834	ENSG00000272572	1	1.22349e-11
9506-10	ENSG00000100342	ENSG00000272572	1	1.24068e-12
4815-25	ENSG00000117862	ENSG00000272573	3	1.55739e-19
11215-6	ENSG00000129910	ENSG00000272573	8	3.43934e-31
11549-6	ENSG00000016082	ENSG00000272573	2	1.21989e-12
9937-7	ENSG00000152661	ENSG00000272573	1	1.66188e-11
6380-23	ENSG00000167862	ENSG00000272573	10	1.18546e-252
8353-15	ENSG00000149575	ENSG00000272573	5	8.07047e-45
12632-14	ENSG00000171428	ENSG00000272573	10	3.05987e-158
3343-1	ENSG00000243989	ENSG00000272573	2	4.20214e-17
10499-1	ENSG00000184988	ENSG00000272573	5	4.51178e-31
9068-17	ENSG00000188385	ENSG00000272573	12	0
8327-26	ENSG00000167261	ENSG00000272573	7	1.49036e-71
6406-3	ENSG00000166920	ENSG00000272573	5	1.25674e-51
5810-25	ENSG00000241186	ENSG00000272573	4	1.0502e-32
11223-1	ENSG00000170006	ENSG00000272573	2	6.41047e-13
6896-3	ENSG00000143110	ENSG00000272573	1	3.28807e-14
13421-17	ENSG00000215717	ENSG00000272573	1	2.04398e-10
5036-50	ENSG00000123610	ENSG00000272573	4	1.78506e-28
7955-195	ENSG00000055957	ENSG00000272573	12	0
18271-43	ENSG00000151093	ENSG00000272573	1	4.25455e-11
3052-8	ENSG00000117560	ENSG00000272573	3	2.20134e-13
15308-108	ENSG00000188730	ENSG00000272573	1	3.01947e-16
4407-10	ENSG00000173531	ENSG00000272573	13	2.24523e-147
13565-2	ENSG00000103479	ENSG00000272573	12	0
14634-13	ENSG00000138039	ENSG00000272573	3	5.21651e-17
8589-13	ENSG00000163814	ENSG00000272573	1	9.04356e-11
3847-56	ENSG00000105755	ENSG00000272573	5	1.13977e-14
9235-3	ENSG00000161381	ENSG00000272573	5	3.7354e-60
8064-125	ENSG00000073008	ENSG00000272573	2	2.21407e-15
5628-21	ENSG00000010319	ENSG00000272573	9	3.39421e-82
11401-181	ENSG00000118518	ENSG00000272573	1	8.96757e-12
4998-50	ENSG00000096968	ENSG00000272573	4	2.87314e-16
7145-1	ENSG00000162267	ENSG00000272573	13	0
5636-10	ENSG00000166482	ENSG00000272573	1	4.22634e-11
13659-36	ENSG00000105726	ENSG00000272573	8	6.16406e-43
4811-33	ENSG00000055955	ENSG00000272573	7	4.92045e-33
12763-69	ENSG00000198185	ENSG00000272573	7	8.37733e-48
8326-63	ENSG00000185187	ENSG00000272573	13	0
8222-49	ENSG00000128536	ENSG00000272573	2	1.67101e-17
13580-2	ENSG00000117143	ENSG00000272574	1	7.83796e-13
3310-62	ENSG00000072694	ENSG00000272574	1	8.53452e-15
3309-2	ENSG00000143226	ENSG00000272574	1	1.85571e-16
11273-176	ENSG00000133433	ENSG00000272578	1	4.22111e-16
6485-59	ENSG00000128322	ENSG00000272578	3	1.65822e-14
13566-2	ENSG00000160075	ENSG00000272588	8	1.1208e-66
3169-70	ENSG00000127415	ENSG00000272588	11	2.48619e-209
8099-42	ENSG00000159674	ENSG00000272588	7	1.63855e-46
3617-80	ENSG00000109758	ENSG00000272588	4	6.09138e-16
4842-62	ENSG00000147257	ENSG00000272589	1	5.76179e-16
2652-15	ENSG00000011422	ENSG00000272589	1	1.68392e-29
4158-54	ENSG00000122861	ENSG00000272589	2	1.603e-91
7144-234	ENSG00000107821	ENSG00000272589	1	2.38205e-19
4158-54	ENSG00000122861	ENSG00000272599	1	2.60525e-13
9380-2	ENSG00000138308	ENSG00000272599	1	1.70019e-11
5491-12	ENSG00000107742	ENSG00000272599	1	8.35334e-28
9267-2	ENSG00000128510	ENSG00000272601	5	3.45015e-36
3169-70	ENSG00000127415	ENSG00000272602	2	1.4916e-51
13566-2	ENSG00000160075	ENSG00000272602	1	6.76949e-14
3617-80	ENSG00000109758	ENSG00000272602	4	6.25251e-21
6402-8	ENSG00000085514	ENSG00000272604	3	4.32526e-18
10816-150	ENSG00000085514	ENSG00000272604	4	5.65193e-19
8480-29	ENSG00000115380	ENSG00000272606	6	5.91999e-22
7154-92	ENSG00000184530	ENSG00000272619	3	1.38873e-23
3431-54	ENSG00000146904	ENSG00000272619	2	1.06328e-264
9261-14	ENSG00000106123	ENSG00000272619	1	3.60257e-24
5078-82	ENSG00000106123	ENSG00000272619	1	3.17937e-237
6060-2	ENSG00000159763	ENSG00000272619	3	8.16712e-73
7163-26	ENSG00000135413	ENSG00000272619	3	3.24002e-17
6462-12	ENSG00000157150	ENSG00000272622	1	9.79743e-16
11681-8	ENSG00000173744	ENSG00000272622	1	1.71511e-20
3495-15	ENSG00000124875	ENSG00000272626	2	4.94274e-12
14123-34	ENSG00000107738	ENSG00000272627	1	2.3687e-13
7144-234	ENSG00000107821	ENSG00000272627	1	6.48603e-34
4158-54	ENSG00000122861	ENSG00000272627	1	2.73002e-82
7144-234	ENSG00000107821	ENSG00000272630	14	1.67402e-26
5491-12	ENSG00000107742	ENSG00000272630	2	4.99144e-14
2652-15	ENSG00000011422	ENSG00000272630	3	8.78457e-14
9380-2	ENSG00000138308	ENSG00000272630	1	5.30705e-12
4158-54	ENSG00000122861	ENSG00000272630	20	1.30405e-73
14123-34	ENSG00000107738	ENSG00000272630	3	5.76079e-13
8097-77	ENSG00000204020	ENSG00000272631	1	1.43428e-11
14684-17	ENSG00000162909	ENSG00000272645	7	2.28777e-31
17156-72	ENSG00000133083	ENSG00000272645	3	4.75264e-30
11308-8	ENSG00000143578	ENSG00000272654	4	2.03991e-72
8092-29	ENSG00000160712	ENSG00000272654	1	2.10995e-10
7916-10	ENSG00000143556	ENSG00000272654	2	5.45648e-38
15602-43	ENSG00000160712	ENSG00000272654	1	1.61461e-43
12851-5	ENSG00000122678	ENSG00000272655	2	2.6716e-28
19279-42	ENSG00000114115	ENSG00000272656	4	1.51027e-14
6467-65	ENSG00000163389	ENSG00000272662	1	3.73949e-25
18935-14	ENSG00000187554	ENSG00000272662	1	4.24953e-11
16851-50	ENSG00000284194	ENSG00000272666	1	1.38166e-12
12685-57	ENSG00000103942	ENSG00000272666	2	2.54268e-136
10855-55	ENSG00000196576	ENSG00000272666	2	1.59581e-26
13242-134	ENSG00000251322	ENSG00000272666	3	1.28311e-286
9216-100	ENSG00000196576	ENSG00000272666	2	4.31484e-27
19229-92	ENSG00000152413	ENSG00000272666	4	0
5465-32	ENSG00000136720	ENSG00000272667	2	1.24287e-21
4440-15	ENSG00000160856	ENSG00000272668	1	2.33645e-101
8973-23	ENSG00000163518	ENSG00000272668	1	3.02788e-56
7085-81	ENSG00000204539	ENSG00000272668	1	4.74633e-14
3310-62	ENSG00000072694	ENSG00000272668	1	2.0794e-14
5728-60	ENSG00000163534	ENSG00000272668	1	1.05227e-130
3293-2	ENSG00000073754	ENSG00000272668	1	1.63085e-10
3309-2	ENSG00000143226	ENSG00000272668	1	1.71689e-10
6617-12	ENSG00000181036	ENSG00000272668	4	1.28127e-14
15511-37	ENSG00000221890	ENSG00000272669	2	1.00126e-11
16914-104	ENSG00000170458	ENSG00000272674	1	2.03297e-10
14094-29	ENSG00000113070	ENSG00000272682	4	7.05688e-15
5105-2	ENSG00000040608	ENSG00000272682	1	3.36698e-25
11277-23	ENSG00000118217	ENSG00000272689	1	1.02153e-14
15560-52	ENSG00000185339	ENSG00000272689	7	5.46905e-277
3487-32	ENSG00000156234	ENSG00000272689	1	4.04927e-11
2480-58	ENSG00000100234	ENSG00000272689	2	2.70771e-15
5584-21	ENSG00000185339	ENSG00000272689	5	0
2516-57	ENSG00000137077	ENSG00000272689	1	2.05587e-13
15530-33	ENSG00000196411	ENSG00000272692	1	1.65198e-11
6620-82	ENSG00000169783	ENSG00000272692	1	3.60701e-17
7928-183	ENSG00000169902	ENSG00000272693	7	5.37641e-39
15562-24	ENSG00000169919	ENSG00000272693	9	8.75552e-52
12530-14	ENSG00000173207	ENSG00000272693	6	1.00334e-50
3866-7	ENSG00000126524	ENSG00000272693	3	9.17576e-14
9282-12	ENSG00000124490	ENSG00000272693	1	5.80331e-11
11241-8	ENSG00000126522	ENSG00000272693	1	3.97882e-18
13934-3	ENSG00000126217	ENSG00000272695	1	8.92398e-81
3184-25	ENSG00000057593	ENSG00000272695	1	8.66204e-14
15391-114	ENSG00000183087	ENSG00000272695	4	5.01621e-52
4908-6	ENSG00000106991	ENSG00000272696	1	7.40302e-34
9267-2	ENSG00000128510	ENSG00000272701	3	0
6415-90	ENSG00000178772	ENSG00000272707	2	3.53516e-80
7128-9	ENSG00000165816	ENSG00000272707	2	4.23217e-16
9506-10	ENSG00000100342	ENSG00000272707	2	1.52698e-44
6629-3	ENSG00000164825	ENSG00000272707	1	5.78647e-27
5861-78	ENSG00000162882	ENSG00000272707	2	3.62595e-41
6557-50	ENSG00000172061	ENSG00000272707	1	9.34803e-23
15476-6	ENSG00000143954	ENSG00000272711	2	6.11374e-13
13130-150	ENSG00000159399	ENSG00000272711	1	4.30666e-14
12727-7	ENSG00000134247	ENSG00000272715	1	0
17398-55	ENSG00000100292	ENSG00000272716	22	1.14745e-56
16823-75	ENSG00000128284	ENSG00000272720	4	7.15103e-13
5605-77	ENSG00000100060	ENSG00000272720	1	2.48523e-12
6612-90	ENSG00000182685	ENSG00000272720	2	2.97992e-11
8780-2	ENSG00000138650	ENSG00000272721	1	2.63198e-10
6544-33	ENSG00000165973	ENSG00000272729	1	1.18823e-10
6485-59	ENSG00000128322	ENSG00000272733	28	1.24798e-28
8097-77	ENSG00000204020	ENSG00000272734	2	5.57492e-12
3894-15	ENSG00000124357	ENSG00000272735	4	2.25594e-214
6431-68	ENSG00000116005	ENSG00000272735	1	5.82154e-35
9388-18	ENSG00000124370	ENSG00000272735	1	3.0043e-16
6518-85	ENSG00000157017	ENSG00000272735	3	6.734e-40
15503-20	ENSG00000143768	ENSG00000272750	3	4.80211e-12
11643-73	ENSG00000163840	ENSG00000272758	1	8.00657e-11
5593-11	ENSG00000065485	ENSG00000272758	1	5.00334e-17
19638-9	ENSG00000101327	ENSG00000272767	2	6.0644e-15
15641-20	ENSG00000241697	ENSG00000272767	2	2.56244e-17
9345-436	ENSG00000168634	ENSG00000272767	2	1.76112e-11
5335-73	ENSG00000197043	ENSG00000272767	2	6.5577e-13
17165-1	ENSG00000163736	ENSG00000272767	2	2.1935e-13
3367-8	ENSG00000090512	ENSG00000272767	3	6.74611e-24
2697-7	ENSG00000163737	ENSG00000272767	2	1.82248e-15
4544-4	ENSG00000163736	ENSG00000272767	2	8.13627e-13
4929-55	ENSG00000129214	ENSG00000272767	2	5.88344e-21
3474-19	ENSG00000137801	ENSG00000272767	1	1.7661e-13
3365-7	ENSG00000104371	ENSG00000272767	2	3.91131e-20
6213-10	ENSG00000104818	ENSG00000272767	2	6.99635e-13
14094-29	ENSG00000113070	ENSG00000272767	3	3.42396e-36
3169-70	ENSG00000127415	ENSG00000272767	2	1.86321e-14
2977-7	ENSG00000135960	ENSG00000272767	2	3.14201e-14
9357-4	ENSG00000143162	ENSG00000272767	1	1.1016e-10
16765-52	ENSG00000163736	ENSG00000272767	2	6.10161e-14
3038-9	ENSG00000169248	ENSG00000272767	3	7.26378e-22
4971-1	ENSG00000101160	ENSG00000272767	1	3.20544e-11
5480-49	ENSG00000271503	ENSG00000272767	3	2.95849e-24
4867-15	ENSG00000112715	ENSG00000272767	3	1.6507e-19
15678-71	ENSG00000155011	ENSG00000272767	2	5.85916e-17
9835-16	ENSG00000184254	ENSG00000272767	2	6.94952e-16
3171-57	ENSG00000142192	ENSG00000272767	1	1.25253e-11
15416-54	ENSG00000185674	ENSG00000272767	1	2.14998e-10
16317-20	ENSG00000134757	ENSG00000272767	2	2.59057e-13
9002-36	ENSG00000186910	ENSG00000272767	2	9.46297e-14
10818-36	ENSG00000166311	ENSG00000272767	2	1.93123e-21
4435-66	ENSG00000182156	ENSG00000272767	2	8.18649e-17
5626-20	ENSG00000162438	ENSG00000272767	1	8.1031e-11
7227-75	ENSG00000100473	ENSG00000272767	1	1.34057e-10
19113-66	ENSG00000198478	ENSG00000272767	1	9.58753e-11
6359-50	ENSG00000144647	ENSG00000272767	1	1.70893e-11
3283-21	ENSG00000120708	ENSG00000272767	2	1.22955e-12
2979-8	ENSG00000163735	ENSG00000272767	2	1.37196e-14
3179-51	ENSG00000064601	ENSG00000272767	2	1.55217e-20
19437-61	ENSG00000112715	ENSG00000272767	2	2.19254e-17
3173-49	ENSG00000138744	ENSG00000272767	2	2.38569e-12
4499-21	ENSG00000197461	ENSG00000272767	2	4.9902e-12
17781-191	ENSG00000101460	ENSG00000272767	1	2.02673e-10
6580-29	ENSG00000126838	ENSG00000272767	2	1.88846e-13
14047-78	ENSG00000176697	ENSG00000272767	1	8.33245e-13
2790-54	ENSG00000163736	ENSG00000272767	2	5.31551e-14
9974-8	ENSG00000090932	ENSG00000272767	2	1.8494e-13
3535-84	ENSG00000107984	ENSG00000272767	2	6.13595e-20
18206-18	ENSG00000172955	ENSG00000272777	41	2.61258e-99
11377-19	ENSG00000196344	ENSG00000272777	8	1.32337e-19
3210-1	ENSG00000164024	ENSG00000272777	1	2.26952e-10
11369-23	ENSG00000197894	ENSG00000272777	40	4.32163e-137
8325-37	ENSG00000198099	ENSG00000272777	1	1.79383e-16
12772-8	ENSG00000110713	ENSG00000272779	4	6.46176e-14
6485-59	ENSG00000128322	ENSG00000272779	6	7.58636e-21
14175-78	ENSG00000132631	ENSG00000272779	5	1.99987e-131
16070-7	ENSG00000156076	ENSG00000272779	4	9.83034e-15
3617-80	ENSG00000109758	ENSG00000272783	6	1.89045e-26
3169-70	ENSG00000127415	ENSG00000272783	2	4.37605e-19
8385-248	ENSG00000109758	ENSG00000272783	1	9.48852e-13
8099-42	ENSG00000159674	ENSG00000272783	3	3.27931e-17
13669-6	ENSG00000068078	ENSG00000272783	1	8.52999e-19
19237-17	ENSG00000099977	ENSG00000272787	4	2.62947e-26
8221-19	ENSG00000240972	ENSG00000272787	24	9.43804e-59
5356-2	ENSG00000240972	ENSG00000272787	1	1.6261e-11
11273-176	ENSG00000133433	ENSG00000272787	25	0
3651-50	ENSG00000128052	ENSG00000272789	6	1.70542e-11
2961-1	ENSG00000115718	ENSG00000272789	1	8.07991e-11
4158-54	ENSG00000122861	ENSG00000272791	3	4.76937e-68
7144-234	ENSG00000107821	ENSG00000272791	2	1.62818e-15
2652-15	ENSG00000011422	ENSG00000272791	2	9.83854e-28
13740-51	ENSG00000162998	ENSG00000272800	17	6.27656e-281
12646-2	ENSG00000197713	ENSG00000272807	5	1.45804e-21
6364-7	ENSG00000139192	ENSG00000272810	1	2.60095e-10
3707-12	ENSG00000163631	ENSG00000272810	1	2.01956e-10
17692-2	ENSG00000111801	ENSG00000272810	13	7.50983e-65
4162-54	ENSG00000091513	ENSG00000272810	10	1.01917e-28
6366-38	ENSG00000113621	ENSG00000272810	9	1.07342e-18
12630-8	ENSG00000132254	ENSG00000272810	1	7.8614e-12
3186-2	ENSG00000166278	ENSG00000272810	1	2.22997e-10
5102-55	ENSG00000204516	ENSG00000272810	6	6.6942e-42
18241-18	ENSG00000080819	ENSG00000272810	27	9.45293e-46
3640-14	ENSG00000163956	ENSG00000272810	9	1.50572e-21
17153-46	ENSG00000243772	ENSG00000272810	1	6.80385e-11
3504-58	ENSG00000105697	ENSG00000272810	2	1.96001e-11
8900-28	ENSG00000067141	ENSG00000272810	3	1.59694e-14
8351-17	ENSG00000185198	ENSG00000272810	1	1.23431e-10
7986-98	ENSG00000077616	ENSG00000272810	27	1.69361e-109
8048-9	ENSG00000181867	ENSG00000272810	20	3.49255e-33
8795-48	ENSG00000072274	ENSG00000272810	14	1.24424e-42
15333-11	ENSG00000132581	ENSG00000272810	2	1.01681e-14
13587-10	ENSG00000161800	ENSG00000272810	16	3.71212e-26
5005-4	ENSG00000188130	ENSG00000272821	1	2.19746e-14
7761-125	ENSG00000100288	ENSG00000272821	4	1.1008e-30
16851-50	ENSG00000284194	ENSG00000272821	12	1.81575e-35
13242-134	ENSG00000251322	ENSG00000272821	5	1.51706e-34
12685-57	ENSG00000103942	ENSG00000272821	3	9.68227e-21
10855-55	ENSG00000196576	ENSG00000272821	12	1.238e-268
9216-100	ENSG00000196576	ENSG00000272821	4	1.18289e-92
19229-92	ENSG00000152413	ENSG00000272821	2	1.61757e-24
9416-77	ENSG00000135678	ENSG00000272823	1	3.88328e-30
9343-16	ENSG00000100385	ENSG00000272825	2	6.41873e-16
3448-13	ENSG00000171105	ENSG00000272825	5	3.79963e-39
16828-8	ENSG00000142156	ENSG00000272825	1	5.4764e-15
2516-57	ENSG00000137077	ENSG00000272832	1	3.52797e-13
15566-10	ENSG00000130176	ENSG00000272834	3	3.20437e-12
13242-134	ENSG00000251322	ENSG00000272836	1	1.81806e-13
5005-4	ENSG00000188130	ENSG00000272836	6	1.03006e-129
10855-55	ENSG00000196576	ENSG00000272836	5	0
9216-100	ENSG00000196576	ENSG00000272836	8	1.68079e-250
3322-52	ENSG00000139263	ENSG00000272837	1	6.21866e-23
15686-49	ENSG00000175189	ENSG00000272837	2	6.90153e-21
4151-6	ENSG00000122194	ENSG00000272841	2	9.30402e-14
4842-62	ENSG00000147257	ENSG00000272841	1	3.11564e-12
9880-33	ENSG00000151790	ENSG00000272841	1	8.65306e-14
3710-49	ENSG00000122194	ENSG00000272841	2	5.64882e-18
5103-30	ENSG00000163606	ENSG00000272844	3	1.28484e-29
4328-2	ENSG00000144857	ENSG00000272844	1	1.72017e-35
3339-33	ENSG00000186340	ENSG00000272848	6	8.81853e-107
12612-37	ENSG00000008018	ENSG00000272848	1	5.21783e-11
13931-22	ENSG00000110801	ENSG00000272849	17	5.6599e-19
9221-6	ENSG00000198885	ENSG00000272853	1	5.79479e-15
11266-8	ENSG00000110876	ENSG00000272855	1	2.02221e-12
13983-27	ENSG00000116791	ENSG00000272855	2	2.61596e-11
9482-110	ENSG00000170502	ENSG00000272856	12	7.24521e-73
13707-27	ENSG00000152583	ENSG00000272856	1	7.7836e-15
4467-49	ENSG00000152583	ENSG00000272856	13	0
3415-61	ENSG00000029559	ENSG00000272856	2	4.79866e-15
5584-21	ENSG00000185339	ENSG00000272858	12	1.42754e-19
17331-138	ENSG00000183762	ENSG00000272858	1	5.8251e-11
15560-52	ENSG00000185339	ENSG00000272858	23	2.54068e-68
3181-50	ENSG00000163131	ENSG00000272861	2	1.27515e-10
13983-27	ENSG00000116791	ENSG00000272864	48	0
4990-87	ENSG00000185245	ENSG00000272866	1	1.14981e-44
3043-49	ENSG00000113140	ENSG00000272866	1	1.17006e-10
2790-54	ENSG00000163736	ENSG00000272866	1	1.08237e-10
14094-29	ENSG00000113070	ENSG00000272866	1	1.70601e-10
8275-31	ENSG00000187800	ENSG00000272866	1	7.81702e-13
3617-80	ENSG00000109758	ENSG00000272885	2	2.71376e-21
3169-70	ENSG00000127415	ENSG00000272885	1	4.39859e-13
7955-195	ENSG00000055957	ENSG00000272886	5	2.47218e-125
7145-1	ENSG00000162267	ENSG00000272886	5	3.16485e-32
6380-23	ENSG00000167862	ENSG00000272886	3	1.26373e-26
4407-10	ENSG00000173531	ENSG00000272886	5	9.87876e-237
18271-43	ENSG00000151093	ENSG00000272886	1	2.32352e-14
5810-25	ENSG00000241186	ENSG00000272886	3	4.00305e-49
14634-13	ENSG00000138039	ENSG00000272886	2	5.99605e-17
3052-8	ENSG00000117560	ENSG00000272886	1	3.20084e-11
12632-14	ENSG00000171428	ENSG00000272886	2	2.60761e-21
9068-17	ENSG00000188385	ENSG00000272886	3	8.13445e-46
13565-2	ENSG00000103479	ENSG00000272886	7	3.98137e-30
8326-63	ENSG00000185187	ENSG00000272886	6	4.2835e-232
4815-25	ENSG00000117862	ENSG00000272886	1	4.01032e-20
8327-26	ENSG00000167261	ENSG00000272886	2	5.12953e-17
5483-1	ENSG00000182175	ENSG00000272888	1	6.09334e-19
5735-54	ENSG00000171155	ENSG00000272894	1	2.54598e-10
9267-2	ENSG00000128510	ENSG00000272899	13	2.05602e-35
14133-93	ENSG00000115590	ENSG00000272902	2	5.45838e-19
4234-8	ENSG00000115602	ENSG00000272902	2	7.01282e-16
7753-21	ENSG00000109854	ENSG00000272909	1	3.29848e-11
12575-30	ENSG00000100714	ENSG00000272909	3	1.62643e-33
8244-16	ENSG00000033170	ENSG00000272909	4	3.475e-30
12571-14	ENSG00000138175	ENSG00000272912	3	1.37726e-18
11288-26	ENSG00000076685	ENSG00000272912	10	1.8466e-26
12436-84	ENSG00000148834	ENSG00000272912	4	4.72714e-32
9869-28	ENSG00000109320	ENSG00000272913	1	5.74059e-16
4234-8	ENSG00000115602	ENSG00000272913	1	1.42124e-11
8994-65	ENSG00000158714	ENSG00000272913	1	7.77765e-21
12333-87	ENSG00000153574	ENSG00000272913	1	1.55464e-11
6402-8	ENSG00000085514	ENSG00000272918	1	2.44855e-11
10816-150	ENSG00000085514	ENSG00000272918	1	5.5435e-11
8099-42	ENSG00000159674	ENSG00000272927	1	2.20222e-78
13566-2	ENSG00000160075	ENSG00000272927	3	7.4847e-14
3169-70	ENSG00000127415	ENSG00000272927	1	4.68814e-12
3617-80	ENSG00000109758	ENSG00000272927	1	1.71255e-23
14066-49	ENSG00000187391	ENSG00000272933	1	2.80424e-10
11288-26	ENSG00000076685	ENSG00000272933	1	1.8014e-13
6255-74	ENSG00000088882	ENSG00000272933	1	6.64487e-11
3474-19	ENSG00000137801	ENSG00000272933	2	5.00216e-12
15566-10	ENSG00000130176	ENSG00000272933	9	2.72074e-32
2977-7	ENSG00000135960	ENSG00000272933	10	1.33063e-66
12571-14	ENSG00000138175	ENSG00000272933	4	3.63553e-75
4924-32	ENSG00000196611	ENSG00000272933	5	4.29455e-14
12436-84	ENSG00000148834	ENSG00000272933	5	8.0069e-14
9341-1	ENSG00000170962	ENSG00000272933	6	9.79029e-14
3038-9	ENSG00000169248	ENSG00000272933	10	1.48004e-55
4149-8	ENSG00000100311	ENSG00000272933	6	7.1019e-17
13692-154	ENSG00000104415	ENSG00000272933	4	4.55133e-13
2972-57	ENSG00000101144	ENSG00000272933	5	1.4823e-15
6400-33	ENSG00000167543	ENSG00000272933	2	2.78858e-11
4188-1	ENSG00000053371	ENSG00000272933	4	2.5914e-12
3043-49	ENSG00000113140	ENSG00000272933	6	2.1694e-14
3535-84	ENSG00000107984	ENSG00000272933	2	1.19862e-10
5736-1	ENSG00000112195	ENSG00000272933	5	9.61632e-15
6064-4	ENSG00000023318	ENSG00000272933	6	1.64798e-15
17781-191	ENSG00000101460	ENSG00000272933	4	1.60695e-13
5846-24	ENSG00000183691	ENSG00000272933	9	1.70306e-24
2523-31	ENSG00000271503	ENSG00000272933	1	1.53579e-10
8778-3	ENSG00000183691	ENSG00000272933	10	5.00006e-90
4568-17	ENSG00000165300	ENSG00000272933	1	5.07062e-11
3302-58	ENSG00000077984	ENSG00000272933	7	4.58451e-21
9267-2	ENSG00000128510	ENSG00000272941	1	1.03452e-12
16288-17	ENSG00000116106	ENSG00000272944	1	5.62621e-11
5676-54	ENSG00000101440	ENSG00000272945	1	3.29857e-21
2961-1	ENSG00000115718	ENSG00000272945	1	1.66775e-59
3758-63	ENSG00000115718	ENSG00000272945	1	1.93913e-14
6402-8	ENSG00000085514	ENSG00000272950	32	2.43184e-33
6252-62	ENSG00000161055	ENSG00000272950	42	6.23545e-29
4929-55	ENSG00000129214	ENSG00000272950	1	1.01001e-10
10816-150	ENSG00000085514	ENSG00000272950	33	1.59089e-33
4801-13	ENSG00000167419	ENSG00000272950	39	6.33092e-19
19372-7	ENSG00000139915	ENSG00000272966	1	1.58582e-13
15449-33	ENSG00000145850	ENSG00000272966	1	3.8056e-13
8245-27	ENSG00000105376	ENSG00000272969	1	7.07701e-12
5124-69	ENSG00000105376	ENSG00000272969	1	5.03939e-11
3651-50	ENSG00000128052	ENSG00000272969	5	1.40601e-13
4125-52	ENSG00000204305	ENSG00000272969	16	1.22924e-40
10966-1	ENSG00000145192	ENSG00000272970	23	1.4421e-19
11273-176	ENSG00000133433	ENSG00000272973	1	2.07021e-12
14175-78	ENSG00000132631	ENSG00000272973	1	3.16273e-11
3220-40	ENSG00000165731	ENSG00000272983	4	9.28041e-21
9974-8	ENSG00000090932	ENSG00000272983	1	8.2328e-14
10620-21	ENSG00000263639	ENSG00000272983	18	5.86291e-35
5480-49	ENSG00000271503	ENSG00000272983	1	4.09758e-11
19638-9	ENSG00000101327	ENSG00000272983	1	6.59968e-12
4992-49	ENSG00000030582	ENSG00000272988	1	3.69112e-17
14123-34	ENSG00000107738	ENSG00000272988	1	3.07836e-17
12399-194	ENSG00000152492	ENSG00000272988	1	4.48267e-16
5491-12	ENSG00000107742	ENSG00000272988	1	1.62965e-10
6207-10	ENSG00000197746	ENSG00000272988	1	8.23159e-223
11531-24	ENSG00000107738	ENSG00000272988	1	3.7918e-20
6453-70	ENSG00000186818	ENSG00000272988	1	2.55756e-242
5861-78	ENSG00000162882	ENSG00000272989	1	4.76303e-11
8398-277	ENSG00000118849	ENSG00000272990	22	4.61541e-99
3181-50	ENSG00000163131	ENSG00000272994	5	1.51185e-17
5660-51	ENSG00000109610	ENSG00000272995	1	1.37922e-11
10961-15	ENSG00000133321	ENSG00000273001	2	1.40992e-15
13610-9	ENSG00000124260	ENSG00000273001	3	2.83921e-33
11926-23	ENSG00000103591	ENSG00000273001	4	1.93664e-53
14054-17	ENSG00000134470	ENSG00000273001	1	2.77425e-12
15602-43	ENSG00000160712	ENSG00000273002	2	5.02636e-17
16915-153	ENSG00000196189	ENSG00000273002	1	1.00124e-10
8973-23	ENSG00000163518	ENSG00000273002	3	8.89305e-22
6234-74	ENSG00000205221	ENSG00000273006	1	1.47838e-17
3025-50	ENSG00000138685	ENSG00000273007	6	5.12136e-151
10772-21	ENSG00000169826	ENSG00000273008	4	1.18991e-18
3220-40	ENSG00000165731	ENSG00000273008	14	1.68163e-161
10620-21	ENSG00000263639	ENSG00000273008	6	5.87659e-43
9506-10	ENSG00000100342	ENSG00000273013	1	6.02746e-11
13686-2	ENSG00000091181	ENSG00000273013	1	9.49727e-13
13125-45	ENSG00000109072	ENSG00000273018	2	3.97756e-13
12334-25	ENSG00000176974	ENSG00000273018	28	0
11239-49	ENSG00000187045	ENSG00000273018	2	7.43253e-12
8382-47	ENSG00000089022	ENSG00000273018	2	1.81401e-13
7956-11	ENSG00000173436	ENSG00000273018	2	5.61794e-15
11241-8	ENSG00000126522	ENSG00000273024	1	1.16126e-28
15562-24	ENSG00000169919	ENSG00000273024	4	8.56146e-37
7928-183	ENSG00000169902	ENSG00000273024	23	6.20302e-77
5742-14	ENSG00000162836	ENSG00000273026	2	2.49364e-15
15602-43	ENSG00000160712	ENSG00000273026	2	4.74447e-16
7916-10	ENSG00000143556	ENSG00000273026	2	1.70398e-12
11308-8	ENSG00000143578	ENSG00000273026	4	4.1473e-169
17836-17	ENSG00000188643	ENSG00000273026	2	1.07044e-15
16753-46	ENSG00000142173	ENSG00000273027	1	8.20227e-11
16828-8	ENSG00000142156	ENSG00000273027	5	1.08473e-18
9343-16	ENSG00000100385	ENSG00000273027	6	1.27552e-35
3448-13	ENSG00000171105	ENSG00000273027	6	8.2357e-82
14094-29	ENSG00000113070	ENSG00000273032	25	1.52987e-18
5593-11	ENSG00000065485	ENSG00000273033	8	8.99106e-50
16823-75	ENSG00000128284	ENSG00000273044	1	6.10032e-20
11142-11	ENSG00000116194	ENSG00000273062	8	7.81995e-217
18218-48	ENSG00000119865	ENSG00000273064	3	1.38002e-21
15511-37	ENSG00000221890	ENSG00000273076	16	7.75811e-25
7856-51	ENSG00000162391	ENSG00000273076	1	3.4492e-11
17819-30	ENSG00000180185	ENSG00000273076	19	2.69861e-21
10558-26	ENSG00000184226	ENSG00000273076	1	1.9047e-10
6576-1	ENSG00000111339	ENSG00000273079	2	2.42341e-22
14102-6	ENSG00000115523	ENSG00000273080	1	3.48975e-11
3195-50	ENSG00000115523	ENSG00000273080	5	4.696e-56
4968-50	ENSG00000042493	ENSG00000273080	1	1.06955e-11
15462-28	ENSG00000153563	ENSG00000273080	1	7.83862e-17
12663-1	ENSG00000128311	ENSG00000273093	1	2.74315e-10
17819-30	ENSG00000180185	ENSG00000273096	1	8.02138e-16
7856-51	ENSG00000162391	ENSG00000273096	1	2.61026e-10
15511-37	ENSG00000221890	ENSG00000273096	1	5.30483e-14
5349-69	ENSG00000198719	ENSG00000273100	6	3.33044e-19
3339-33	ENSG00000186340	ENSG00000273100	1	2.49421e-11
12612-37	ENSG00000008018	ENSG00000273100	1	2.63163e-12
12436-84	ENSG00000148834	ENSG00000273108	2	0
6947-4	ENSG00000064225	ENSG00000273125	1	2.2284e-10
15573-110	ENSG00000130287	ENSG00000273132	1	2.99256e-12
8330-1	ENSG00000120256	ENSG00000273132	2	1.05077e-99
6713-4	ENSG00000120256	ENSG00000273132	2	0
4535-50	ENSG00000109743	ENSG00000273133	40	0
4588-1	ENSG00000108849	ENSG00000273136	1	3.34971e-13
5034-79	ENSG00000275896	ENSG00000273136	1	1.93662e-11
11102-22	ENSG00000134193	ENSG00000273136	1	5.73428e-22
12685-57	ENSG00000103942	ENSG00000273137	2	2.05786e-77
5005-4	ENSG00000188130	ENSG00000273137	31	2.52589e-115
10855-55	ENSG00000196576	ENSG00000273137	22	5.79116e-149
13242-134	ENSG00000251322	ENSG00000273137	3	1.94041e-153
19229-92	ENSG00000152413	ENSG00000273137	2	7.18899e-98
9216-100	ENSG00000196576	ENSG00000273137	30	4.08472e-185
5105-2	ENSG00000040608	ENSG00000273139	1	5.67137e-33
8956-96	ENSG00000244486	ENSG00000273139	1	9.16811e-37
15562-24	ENSG00000169919	ENSG00000273142	48	3.64512e-44
12530-14	ENSG00000173207	ENSG00000273142	46	7.71785e-58
7928-183	ENSG00000169902	ENSG00000273142	44	1.95242e-122
11241-8	ENSG00000126522	ENSG00000273142	4	6.25755e-14
19194-9	ENSG00000125821	ENSG00000273148	30	3.21966e-48
3518-54	ENSG00000080618	ENSG00000273149	1	2.52802e-11
12635-9	ENSG00000107614	ENSG00000273153	2	4.2796e-68
12436-84	ENSG00000148834	ENSG00000273162	1	1.52023e-12
19561-216	ENSG00000004399	ENSG00000273174	1	5.17455e-12
8398-277	ENSG00000118849	ENSG00000273177	1	1.2379e-11
3617-80	ENSG00000109758	ENSG00000273179	1	6.60347e-12
8099-42	ENSG00000159674	ENSG00000273179	30	0
13566-2	ENSG00000160075	ENSG00000273179	5	2.18755e-60
3169-70	ENSG00000127415	ENSG00000273179	27	5.92266e-216
12685-57	ENSG00000103942	ENSG00000273188	1	4.67778e-29
5005-4	ENSG00000188130	ENSG00000273188	9	4.55198e-49
13242-134	ENSG00000251322	ENSG00000273188	4	2.35995e-33
19229-92	ENSG00000152413	ENSG00000273188	1	3.63065e-30
10855-55	ENSG00000196576	ENSG00000273188	15	7.48161e-153
9216-100	ENSG00000196576	ENSG00000273188	14	4.52208e-251
9216-100	ENSG00000196576	ENSG00000273192	1	5.11708e-12
5005-4	ENSG00000188130	ENSG00000273192	1	1.1549e-19
11440-58	ENSG00000184557	ENSG00000273198	1	4.66267e-12
10366-11	ENSG00000134853	ENSG00000273198	2	4.68652e-13
14091-42	ENSG00000159231	ENSG00000273199	4	3.3655e-51
12381-26	ENSG00000159228	ENSG00000273199	1	3.46283e-14
5584-21	ENSG00000185339	ENSG00000273216	2	8.21117e-25
17331-138	ENSG00000183762	ENSG00000273216	2	2.07364e-24
15560-52	ENSG00000185339	ENSG00000273216	4	4.99656e-46
8962-48	ENSG00000108443	ENSG00000273218	1	3.59056e-11
11311-79	ENSG00000166349	ENSG00000273218	1	1.17528e-11
5601-2	ENSG00000161031	ENSG00000273218	1	8.46771e-20
11360-39	ENSG00000167325	ENSG00000273219	3	2.40545e-11
5631-83	ENSG00000096395	ENSG00000273225	1	2.25202e-14
16890-37	ENSG00000178031	ENSG00000273226	1	1.01309e-10
6060-2	ENSG00000159763	ENSG00000273234	1	3.69159e-14
3431-54	ENSG00000146904	ENSG00000273234	2	2.81308e-38
3617-80	ENSG00000109758	ENSG00000273238	2	1.78442e-14
3169-70	ENSG00000127415	ENSG00000273238	1	9.71847e-156
16785-45	ENSG00000164816	ENSG00000273238	1	6.79707e-15
12396-19	ENSG00000198130	ENSG00000273240	7	2.24276e-79
12593-33	ENSG00000088356	ENSG00000273240	6	2.01508e-11
3029-52	ENSG00000090659	ENSG00000273249	1	1.38029e-11
8397-147	ENSG00000165661	ENSG00000273249	1	1.91817e-11
8852-10	ENSG00000164744	ENSG00000273249	1	4.9412e-12
9253-52	ENSG00000175164	ENSG00000273249	1	3.08754e-27
3313-21	ENSG00000160339	ENSG00000273249	1	8.25529e-92
10855-55	ENSG00000196576	ENSG00000273253	24	3.76377e-103
5005-4	ENSG00000188130	ENSG00000273253	12	1.59143e-31
9216-100	ENSG00000196576	ENSG00000273253	42	3.34198e-141
11277-23	ENSG00000118217	ENSG00000273257	3	4.70356e-13
4125-52	ENSG00000204305	ENSG00000273257	3	4.37496e-12
3651-50	ENSG00000128052	ENSG00000273257	3	1.4929e-13
8013-9	ENSG00000114988	ENSG00000273265	2	1.59592e-16
8994-65	ENSG00000158714	ENSG00000273265	1	1.97577e-11
6470-19	ENSG00000077942	ENSG00000273287	2	9.25985e-21
5356-2	ENSG00000240972	ENSG00000273295	3	4.68758e-11
11270-17	ENSG00000250479	ENSG00000273295	1	3.40115e-11
8221-19	ENSG00000240972	ENSG00000273295	44	9.08789e-51
11273-176	ENSG00000133433	ENSG00000273295	45	1.97023e-258
7806-33	ENSG00000027847	ENSG00000273297	1	1.61288e-10
9267-2	ENSG00000128510	ENSG00000273297	1	1.87815e-11
8956-96	ENSG00000244486	ENSG00000273300	1	6.29823e-40
5105-2	ENSG00000040608	ENSG00000273300	1	1.84567e-34
8397-147	ENSG00000165661	ENSG00000273302	1	3.57474e-12
4125-52	ENSG00000204305	ENSG00000273302	14	1.12915e-22
4500-50	ENSG00000105472	ENSG00000273302	1	1.2772e-10
7198-197	ENSG00000116199	ENSG00000273302	1	1.41733e-10
2836-68	ENSG00000148346	ENSG00000273302	1	1.63564e-10
11266-8	ENSG00000110876	ENSG00000273302	2	1.39005e-12
4148-49	ENSG00000182752	ENSG00000273302	36	5.8235e-86
7980-72	ENSG00000170340	ENSG00000273302	5	2.68925e-15
2966-65	ENSG00000105472	ENSG00000273302	2	7.59851e-12
9015-1	ENSG00000156575	ENSG00000273302	35	4.07533e-117
15576-158	ENSG00000169397	ENSG00000273302	18	3.21509e-20
4234-8	ENSG00000115602	ENSG00000273302	18	9.74096e-22
7258-5	ENSG00000186652	ENSG00000273302	31	7.31221e-40
8013-9	ENSG00000114988	ENSG00000273305	1	6.45841e-15
8994-65	ENSG00000158714	ENSG00000273305	2	2.40626e-17
9869-28	ENSG00000109320	ENSG00000273305	1	2.38591e-11
4234-8	ENSG00000115602	ENSG00000273306	1	2.80879e-10
14094-29	ENSG00000113070	ENSG00000273311	15	2.7414e-14
15560-52	ENSG00000185339	ENSG00000273325	1	5.74415e-14
3508-78	ENSG00000102962	ENSG00000273328	17	3.26414e-31
5810-25	ENSG00000241186	ENSG00000273328	5	7.43181e-49
2578-67	ENSG00000108691	ENSG00000273328	1	9.25713e-12
3519-3	ENSG00000102970	ENSG00000273328	22	1.61354e-123
4407-10	ENSG00000173531	ENSG00000273328	22	6.03458e-54
8326-63	ENSG00000185187	ENSG00000273328	1	1.03381e-11
5301-7	ENSG00000172156	ENSG00000273328	22	6.03237e-220
6947-4	ENSG00000064225	ENSG00000273328	5	6.45022e-16
4913-78	ENSG00000275152	ENSG00000273328	5	5.16397e-14
6359-50	ENSG00000144647	ENSG00000273328	14	4.02634e-48
7085-81	ENSG00000204539	ENSG00000273328	20	3.57088e-65
9267-2	ENSG00000128510	ENSG00000273329	26	0
18884-22	ENSG00000162616	ENSG00000273338	1	5.51208e-67
4125-52	ENSG00000204305	ENSG00000273340	1	1.45784e-13
9111-40	ENSG00000092051	ENSG00000273340	1	1.4351e-10
5404-53	ENSG00000146072	ENSG00000273340	1	2.57641e-10
7161-25	ENSG00000049239	ENSG00000273340	2	1.40666e-14
2967-8	ENSG00000162692	ENSG00000273340	3	2.65449e-12
12378-71	ENSG00000231925	ENSG00000273340	2	6.96004e-34
16900-29	ENSG00000112139	ENSG00000273340	31	4.51124e-23
4922-13	ENSG00000172724	ENSG00000273340	1	1.03329e-10
7959-34	ENSG00000081138	ENSG00000273340	1	2.71219e-10
4471-50	ENSG00000125780	ENSG00000273340	1	2.53433e-11
5698-60	ENSG00000168477	ENSG00000273340	19	3.69622e-28
3316-58	ENSG00000099937	ENSG00000273340	1	8.01133e-11
15333-11	ENSG00000132581	ENSG00000273340	27	3.83944e-34
15570-99	ENSG00000117322	ENSG00000273340	2	2.01915e-11
9215-117	ENSG00000155313	ENSG00000273340	2	1.53158e-36
4129-72	ENSG00000243649	ENSG00000273340	1	9.52014e-17
5102-55	ENSG00000204516	ENSG00000273340	2	1.30177e-128
7157-22	ENSG00000204967	ENSG00000273340	1	1.04147e-13
13666-222	ENSG00000154975	ENSG00000273340	1	2.54335e-10
13587-10	ENSG00000161800	ENSG00000273340	39	5.21985e-52
11277-23	ENSG00000118217	ENSG00000273340	1	1.49364e-10
3485-28	ENSG00000166710	ENSG00000273340	15	8.66123e-32
3291-30	ENSG00000104921	ENSG00000273340	1	3.71379e-14
11468-15	ENSG00000122965	ENSG00000273340	1	1.88547e-11
14150-7	ENSG00000136694	ENSG00000273340	1	4.1463e-19
7124-18	ENSG00000138684	ENSG00000273340	1	5.87892e-22
14054-17	ENSG00000134470	ENSG00000273340	2	1.02696e-11
8048-9	ENSG00000181867	ENSG00000273340	13	2.03295e-40
3640-14	ENSG00000163956	ENSG00000273340	1	7.30095e-14
17692-2	ENSG00000111801	ENSG00000273340	39	0
12332-7	ENSG00000103319	ENSG00000273340	1	2.43498e-14
3186-2	ENSG00000166278	ENSG00000273340	27	7.11729e-38
19323-1	ENSG00000147654	ENSG00000273340	11	1.31983e-22
15462-28	ENSG00000153563	ENSG00000273340	14	1.43269e-27
6364-7	ENSG00000139192	ENSG00000273340	19	8.30422e-80
17153-46	ENSG00000243772	ENSG00000273340	32	5.47658e-40
3026-5	ENSG00000310517	ENSG00000273340	1	2.26774e-11
12758-47	ENSG00000152208	ENSG00000273340	4	1.72283e-20
6366-38	ENSG00000113621	ENSG00000273340	40	3.89293e-44
4992-49	ENSG00000030582	ENSG00000273340	2	1.14217e-11
5631-83	ENSG00000096395	ENSG00000273340	8	2.4603e-22
8323-163	ENSG00000160180	ENSG00000273340	7	5.22717e-17
19590-46	ENSG00000133661	ENSG00000273340	7	1.42468e-30
11308-8	ENSG00000143578	ENSG00000273340	40	9.28489e-76
7968-15	ENSG00000109943	ENSG00000273340	16	4.16984e-15
7757-5	ENSG00000237541	ENSG00000273340	1	7.71915e-15
13436-54	ENSG00000103495	ENSG00000273340	1	4.52093e-11
11135-5	ENSG00000162910	ENSG00000273340	1	1.47014e-10
7986-98	ENSG00000077616	ENSG00000273340	3	1.20735e-11
4721-54	ENSG00000160180	ENSG00000273340	15	4.23689e-22
5728-60	ENSG00000163534	ENSG00000273340	3	9.13952e-17
9256-78	ENSG00000171246	ENSG00000273340	12	3.61305e-25
11530-37	ENSG00000256269	ENSG00000273342	3	1.46689e-12
14175-78	ENSG00000132631	ENSG00000273342	5	8.86896e-23
2665-26	ENSG00000048462	ENSG00000273342	3	1.46153e-14
9751-72	ENSG00000065978	ENSG00000273342	6	8.30878e-21
8956-96	ENSG00000244486	ENSG00000273343	1	6.86052e-11
5105-2	ENSG00000040608	ENSG00000273343	1	2.35755e-22
5584-21	ENSG00000185339	ENSG00000273350	1	0
15560-52	ENSG00000185339	ENSG00000273350	1	9.32904e-89
11667-29	ENSG00000111077	ENSG00000273356	1	2.23414e-11
13565-2	ENSG00000103479	ENSG00000273356	2	1.52542e-25
8326-63	ENSG00000185187	ENSG00000273356	4	1.64832e-45
9928-125	ENSG00000136110	ENSG00000273356	1	4.33493e-31
7955-195	ENSG00000055957	ENSG00000273356	1	5.77797e-16
12490-92	ENSG00000109270	ENSG00000273356	3	1.20103e-23
5088-175	ENSG00000162594	ENSG00000273356	2	2.42096e-19
5810-25	ENSG00000241186	ENSG00000273356	3	3.58819e-61
9068-17	ENSG00000188385	ENSG00000273356	1	1.73779e-13
4815-25	ENSG00000117862	ENSG00000273356	9	9.56616e-92
18271-43	ENSG00000151093	ENSG00000273356	13	1.63116e-78
9713-67	ENSG00000104213	ENSG00000273356	2	5.94064e-14
9759-13	ENSG00000131203	ENSG00000273356	5	3.87536e-45
9235-3	ENSG00000161381	ENSG00000273356	2	2.35359e-13
6547-83	ENSG00000153802	ENSG00000273356	10	4.60312e-41
3052-8	ENSG00000117560	ENSG00000273356	10	6.70527e-256
7145-1	ENSG00000162267	ENSG00000273356	2	1.55575e-50
14634-13	ENSG00000138039	ENSG00000273356	14	1.2498e-274
4407-10	ENSG00000173531	ENSG00000273356	18	0
5636-10	ENSG00000166482	ENSG00000273356	4	9.99352e-12
9223-11	ENSG00000145050	ENSG00000273356	4	1.7833e-31
17513-11	ENSG00000122359	ENSG00000273372	2	4.11762e-14
19590-46	ENSG00000133661	ENSG00000273372	12	0
6451-64	ENSG00000106819	ENSG00000273381	1	3.88389e-12
18895-54	ENSG00000168765	ENSG00000273382	24	2.03501e-38
3580-25	ENSG00000197249	ENSG00000273382	1	7.07431e-16
4992-49	ENSG00000030582	ENSG00000273382	3	4.50125e-227
9748-31	ENSG00000134202	ENSG00000273382	24	1.17183e-46
3332-57	ENSG00000168509	ENSG00000273382	2	1.84198e-20
13666-222	ENSG00000154975	ENSG00000273382	3	5.31718e-45
9380-2	ENSG00000138308	ENSG00000273382	3	1.05744e-81
7935-26	ENSG00000133424	ENSG00000273382	1	4.74487e-11
7921-65	ENSG00000179431	ENSG00000273382	2	6.24268e-29
6304-8	ENSG00000173918	ENSG00000273382	3	5.74269e-89
15395-15	ENSG00000134184	ENSG00000273382	18	9.86972e-23
9359-9	ENSG00000171462	ENSG00000273384	1	1.05506e-11
7776-20	ENSG00000107731	ENSG00000273384	1	7.76683e-11
11142-11	ENSG00000116194	ENSG00000273384	10	0
9092-33	ENSG00000116194	ENSG00000273384	2	1.74148e-11
2480-58	ENSG00000100234	ENSG00000273387	2	2.04068e-19
5584-21	ENSG00000185339	ENSG00000273387	4	1.09896e-28
17410-5	ENSG00000153140	ENSG00000273387	1	3.98003e-32
15560-52	ENSG00000185339	ENSG00000273387	4	2.81169e-159
11237-49	ENSG00000106333	ENSG00000273407	2	3.93338e-31
15467-10	ENSG00000164932	ENSG00000273407	1	1.26802e-21
12554-10	ENSG00000185379	ENSG00000273407	2	1.03082e-38
9312-8	ENSG00000160862	ENSG00000273407	1	6.20699e-85
6402-8	ENSG00000085514	ENSG00000273407	3	0
12689-56	ENSG00000130429	ENSG00000273407	1	3.97594e-16
10816-150	ENSG00000085514	ENSG00000273407	3	0
3213-65	ENSG00000116962	ENSG00000273416	2	4.30407e-11
17786-5	ENSG00000152904	ENSG00000273416	1	5.9269e-11
11211-7	ENSG00000284770	ENSG00000273416	3	4.65193e-27
15486-126	ENSG00000002726	ENSG00000273419	1	1.02757e-21
15300-66	ENSG00000100147	ENSG00000273424	1	1.63841e-15
2480-58	ENSG00000100234	ENSG00000273428	1	2.09307e-13
5584-21	ENSG00000185339	ENSG00000273428	2	1.53478e-149
14011-17	ENSG00000163191	ENSG00000273442	1	1.25001e-10
2992-59	ENSG00000177663	ENSG00000273442	16	0
6077-63	ENSG00000093072	ENSG00000273442	4	1.44221e-45
15483-377	ENSG00000188157	ENSG00000273443	8	1.0718e-135
14151-4	ENSG00000187608	ENSG00000273443	8	5.3302e-172
15462-28	ENSG00000153563	ENSG00000273445	1	1.74669e-10
2567-5	ENSG00000205403	ENSG00000273447	1	4.00236e-18
15558-63	ENSG00000138792	ENSG00000273447	1	2.56457e-14
5509-7	ENSG00000138798	ENSG00000273447	2	1.73711e-88
11241-8	ENSG00000126522	ENSG00000273448	32	3.65048e-19
12530-14	ENSG00000173207	ENSG00000273448	8	1.27422e-16
7928-183	ENSG00000169902	ENSG00000273448	8	1.97131e-21
15562-24	ENSG00000169919	ENSG00000273448	11	4.18015e-17
4476-22	ENSG00000115085	ENSG00000273455	1	6.49992e-11
9264-11	ENSG00000256043	ENSG00000273455	2	3.07861e-21
12384-92	ENSG00000144524	ENSG00000273455	1	2.26356e-11
4540-11	ENSG00000094916	ENSG00000273455	1	2.5137e-10
4556-10	ENSG00000157368	ENSG00000273455	1	1.29856e-10
18935-14	ENSG00000187554	ENSG00000273455	1	4.07176e-12
15470-11	ENSG00000049860	ENSG00000273455	2	1.36028e-22
6580-29	ENSG00000126838	ENSG00000273455	1	4.66014e-12
10565-19	ENSG00000121871	ENSG00000273455	2	4.37139e-17
2976-58	ENSG00000134760	ENSG00000273455	1	3.48719e-11
3173-49	ENSG00000138744	ENSG00000273455	2	2.18232e-24
5456-59	ENSG00000150656	ENSG00000273455	2	4.35754e-20
4472-5	ENSG00000198467	ENSG00000273455	1	7.14447e-11
3169-70	ENSG00000127415	ENSG00000273455	1	1.07009e-10
14216-35	ENSG00000145833	ENSG00000273455	1	1.55505e-10
13083-18	ENSG00000204394	ENSG00000273455	1	3.92005e-11
4874-3	ENSG00000214274	ENSG00000273455	2	6.13583e-13
13691-10	ENSG00000256870	ENSG00000273455	1	1.87113e-16
2706-69	ENSG00000123561	ENSG00000273455	1	6.33147e-11
5008-51	ENSG00000291237	ENSG00000273455	1	2.38468e-14
9357-4	ENSG00000143162	ENSG00000273455	2	5.4004e-19
4929-55	ENSG00000129214	ENSG00000273455	1	1.77186e-12
3322-52	ENSG00000139263	ENSG00000273455	1	1.65542e-11
2723-9	ENSG00000125571	ENSG00000273455	1	1.33316e-10
5345-51	ENSG00000136108	ENSG00000273455	1	9.87306e-11
15514-26	ENSG00000114200	ENSG00000273455	1	4.18627e-11
2827-23	ENSG00000006210	ENSG00000273455	1	3.00132e-11
16309-30	ENSG00000104901	ENSG00000273455	1	1.46462e-12
11327-56	ENSG00000176444	ENSG00000273455	1	3.2083e-11
15483-377	ENSG00000188157	ENSG00000273455	2	1.60288e-17
3421-54	ENSG00000106952	ENSG00000273455	1	2.57095e-10
9394-19	ENSG00000104324	ENSG00000273455	2	1.51105e-15
15562-24	ENSG00000169919	ENSG00000273455	2	1.34604e-24
4971-1	ENSG00000101160	ENSG00000273455	2	8.29681e-18
3199-54	ENSG00000186474	ENSG00000273455	1	1.28033e-10
2871-73	ENSG00000051180	ENSG00000273455	1	1.55725e-11
9118-7	ENSG00000146005	ENSG00000273455	2	9.48334e-21
2677-1	ENSG00000146648	ENSG00000273455	1	1.34835e-11
9370-69	ENSG00000137563	ENSG00000273455	1	1.14511e-18
17515-6	ENSG00000155304	ENSG00000273455	1	2.28195e-10
13123-3	ENSG00000125848	ENSG00000273455	2	7.52629e-15
2636-10	ENSG00000111321	ENSG00000273455	1	5.34928e-12
15514-26	ENSG00000114200	ENSG00000273456	16	9.44978e-13
3175-51	ENSG00000160323	ENSG00000273473	1	2.34673e-11
9253-52	ENSG00000175164	ENSG00000273473	1	8.82296e-14
9506-10	ENSG00000100342	ENSG00000273476	1	1.18133e-10
11926-23	ENSG00000103591	ENSG00000273476	1	1.04701e-11
15468-14	ENSG00000244414	ENSG00000273476	1	1.01152e-18
17764-108	ENSG00000155366	ENSG00000273483	15	3.78282e-45
18823-52	ENSG00000196890	ENSG00000273493	1	4.83411e-11
10499-1	ENSG00000184988	ENSG00000273493	2	7.2788e-12
5121-3	ENSG00000167680	ENSG00000273493	1	6.54633e-16
13102-1	ENSG00000198643	ENSG00000273493	1	5.30644e-23
14143-8	ENSG00000184678	ENSG00000273493	1	4.66004e-13
12463-7	ENSG00000003096	ENSG00000273507	1	1.42802e-11
11327-56	ENSG00000176444	ENSG00000273507	1	1.09306e-10
5621-64	ENSG00000136114	ENSG00000273523	3	3.08423e-111
15686-49	ENSG00000175189	ENSG00000273536	1	8.55148e-12
3403-1	ENSG00000197253	ENSG00000273551	1	1.20397e-98
2952-75	ENSG00000017427	ENSG00000273551	1	4.67382e-21
15295-81	ENSG00000167244	ENSG00000273551	1	2.25566e-18
6605-17	ENSG00000099769	ENSG00000273551	1	2.40533e-22
2571-12	ENSG00000146674	ENSG00000273551	1	1.45707e-36
9313-27	ENSG00000102924	ENSG00000273582	2	2.26404e-15
9212-22	ENSG00000174080	ENSG00000273597	1	3.70304e-12
7009-8	ENSG00000137101	ENSG00000273597	1	2.06351e-13
10818-36	ENSG00000166311	ENSG00000273597	1	2.29594e-14
3332-57	ENSG00000168509	ENSG00000273597	1	8.90437e-21
18216-22	ENSG00000137070	ENSG00000273597	1	1.11712e-13
8229-1	ENSG00000151233	ENSG00000273597	1	3.12476e-12
5483-1	ENSG00000182175	ENSG00000273597	2	4.236e-44
18864-7	ENSG00000010438	ENSG00000273597	1	4.36425e-16
3173-49	ENSG00000138744	ENSG00000273597	1	1.70714e-15
14101-2	ENSG00000122756	ENSG00000273597	2	3.60436e-44
11248-43	ENSG00000188690	ENSG00000273599	1	2.02094e-16
15626-223	ENSG00000142798	ENSG00000273610	1	3.88975e-18
18289-16	ENSG00000275718	ENSG00000273611	4	9.42721e-40
10572-65	ENSG00000125815	ENSG00000273611	2	4.98929e-18
10574-10	ENSG00000166710	ENSG00000273611	7	1.95376e-195
2781-63	ENSG00000276070	ENSG00000273611	2	1.40259e-27
14109-15	ENSG00000275718	ENSG00000273611	1	1.88979e-10
7795-14	ENSG00000205810	ENSG00000273611	4	5.56565e-14
3509-1	ENSG00000275718	ENSG00000273611	1	2.08841e-10
4913-78	ENSG00000275152	ENSG00000273611	7	3.2516e-44
3028-36	ENSG00000274736	ENSG00000273611	1	2.17417e-13
3327-27	ENSG00000074527	ENSG00000273619	48	1.73323e-32
15483-377	ENSG00000188157	ENSG00000273619	49	3.44502e-176
8352-26	ENSG00000254521	ENSG00000273619	1	5.15099e-11
11192-168	ENSG00000142910	ENSG00000273619	46	1.2359e-24
2728-62	ENSG00000041982	ENSG00000273619	16	1.77819e-22
18231-147	ENSG00000171864	ENSG00000273619	2	2.25617e-12
16605-2	ENSG00000240654	ENSG00000273628	1	2.01842e-11
10346-5	ENSG00000168610	ENSG00000273650	1	2.4066e-10
15509-2	ENSG00000108784	ENSG00000273650	1	2.256e-147
19135-5	ENSG00000141698	ENSG00000273650	2	4.9308e-34
5671-1	ENSG00000168925	ENSG00000273659	1	3.40241e-14
7957-2	ENSG00000104112	ENSG00000273674	13	5.31549e-114
7928-183	ENSG00000169902	ENSG00000273674	5	1.61559e-17
6434-18	ENSG00000131480	ENSG00000273674	1	8.53735e-11
11145-72	ENSG00000110427	ENSG00000273677	1	1.94096e-19
15449-33	ENSG00000145850	ENSG00000273680	6	1.35722e-21
7161-25	ENSG00000049239	ENSG00000273680	10	1.12007e-172
4437-56	ENSG00000187097	ENSG00000273680	8	1.40801e-22
2962-50	ENSG00000087494	ENSG00000273680	1	4.70571e-18
7145-1	ENSG00000162267	ENSG00000273682	1	4.28909e-39
8326-63	ENSG00000185187	ENSG00000273682	1	7.32972e-39
4407-10	ENSG00000173531	ENSG00000273682	1	9.17717e-23
13565-2	ENSG00000103479	ENSG00000273682	1	8.07745e-37
3448-13	ENSG00000171105	ENSG00000273682	1	2.32127e-10
9068-17	ENSG00000188385	ENSG00000273682	1	8.47732e-14
7968-15	ENSG00000109943	ENSG00000273682	1	1.54766e-12
5810-25	ENSG00000241186	ENSG00000273682	1	3.15141e-181
3195-50	ENSG00000115523	ENSG00000273682	1	1.12435e-14
9568-289	ENSG00000162897	ENSG00000273682	1	3.74848e-15
4886-3	ENSG00000108688	ENSG00000273687	1	5.53748e-13
7085-81	ENSG00000204539	ENSG00000273687	2	7.11149e-45
5301-7	ENSG00000172156	ENSG00000273687	1	1.40904e-10
13748-4	ENSG00000108700	ENSG00000273687	1	4.42502e-68
2580-83	ENSG00000005381	ENSG00000273702	2	3.24806e-18
2860-19	ENSG00000182481	ENSG00000273702	1	2.26914e-17
6997-32	ENSG00000167964	ENSG00000273702	2	3.61829e-17
7968-15	ENSG00000109943	ENSG00000273703	1	1.81319e-11
11308-8	ENSG00000143578	ENSG00000273703	1	2.76867e-46
17692-2	ENSG00000111801	ENSG00000273703	1	0
5102-55	ENSG00000204516	ENSG00000273712	1	2.11869e-103
15462-28	ENSG00000153563	ENSG00000273712	1	5.87704e-11
3485-28	ENSG00000166710	ENSG00000273712	1	1.34521e-10
17692-2	ENSG00000111801	ENSG00000273712	1	1.61923e-74
9215-117	ENSG00000155313	ENSG00000273712	1	2.41773e-14
5698-60	ENSG00000168477	ENSG00000273712	1	3.57965e-22
5621-64	ENSG00000136114	ENSG00000273723	4	3.89187e-26
13944-3	ENSG00000261052	ENSG00000273724	16	1.81999e-29
2855-49	ENSG00000102882	ENSG00000273724	19	1.37239e-189
3448-13	ENSG00000171105	ENSG00000273724	12	2.5779e-22
4314-12	ENSG00000179958	ENSG00000273724	4	1.46361e-11
13700-10	ENSG00000182718	ENSG00000273792	1	8.56589e-30
4961-17	ENSG00000182718	ENSG00000273792	1	1.58906e-21
2201-17	ENSG00000182871	ENSG00000273796	2	4.35777e-27
6259-60	ENSG00000041982	ENSG00000273796	4	2.66309e-39
16828-8	ENSG00000142156	ENSG00000273796	9	3.22723e-89
11150-3	ENSG00000142156	ENSG00000273796	1	2.08788e-29
8244-16	ENSG00000033170	ENSG00000273797	1	2.67032e-32
7753-21	ENSG00000109854	ENSG00000273797	1	9.02863e-18
5102-55	ENSG00000204516	ENSG00000273802	1	7.5685e-28
17692-2	ENSG00000111801	ENSG00000273802	3	1.08189e-65
5698-60	ENSG00000168477	ENSG00000273802	1	9.85434e-13
15462-28	ENSG00000153563	ENSG00000273802	1	1.87944e-14
13587-10	ENSG00000161800	ENSG00000273802	2	1.53987e-35
15333-11	ENSG00000132581	ENSG00000273802	2	7.83845e-106
3485-28	ENSG00000166710	ENSG00000273802	1	1.12578e-12
3186-2	ENSG00000166278	ENSG00000273802	1	1.09004e-10
3640-14	ENSG00000163956	ENSG00000273802	3	1.66482e-111
8048-9	ENSG00000181867	ENSG00000273802	1	1.56123e-27
6364-7	ENSG00000139192	ENSG00000273802	1	3.7621e-15
17366-6	ENSG00000043093	ENSG00000273805	1	2.46495e-13
15686-49	ENSG00000175189	ENSG00000273805	2	4.78629e-152
13519-112	ENSG00000240771	ENSG00000273805	1	7.53638e-19
3322-52	ENSG00000139263	ENSG00000273805	1	3.29254e-26
4920-10	ENSG00000090382	ENSG00000273824	1	3.12939e-15
14655-1	ENSG00000104129	ENSG00000273855	1	1.9507e-12
3033-57	ENSG00000100079	ENSG00000273866	1	3.58972e-169
7926-13	ENSG00000101446	ENSG00000273893	1	7.01755e-46
15475-4	ENSG00000100979	ENSG00000273893	1	9.52854e-20
6392-7	ENSG00000064205	ENSG00000273893	1	5.36527e-11
6612-90	ENSG00000182685	ENSG00000273899	1	7.32907e-15
10512-13	ENSG00000100368	ENSG00000273899	1	0
3033-57	ENSG00000100079	ENSG00000273899	9	1.72686e-46
16561-9	ENSG00000121410	ENSG00000273901	1	8.81958e-82
17383-4	ENSG00000172345	ENSG00000273920	1	1.03846e-13
8973-23	ENSG00000163518	ENSG00000273933	1	3.07957e-17
3309-2	ENSG00000143226	ENSG00000273933	1	2.34326e-12
3310-62	ENSG00000072694	ENSG00000273933	1	5.61305e-16
15602-43	ENSG00000160712	ENSG00000273933	2	9.11112e-11
4563-61	ENSG00000124181	ENSG00000273951	1	6.88133e-20
8773-172	ENSG00000183798	ENSG00000273951	2	2.7078e-16
8960-3	ENSG00000164308	ENSG00000273957	1	2.13316e-11
4961-17	ENSG00000182718	ENSG00000273958	2	1.07768e-95
13700-10	ENSG00000182718	ENSG00000273958	2	1.6399e-99
5671-1	ENSG00000168925	ENSG00000273971	1	3.8741e-66
5648-28	ENSG00000168928	ENSG00000273971	2	3.70939e-113
12494-99	ENSG00000034713	ENSG00000273971	1	3.04123e-23
6627-25	ENSG00000187021	ENSG00000273971	2	8.71431e-16
3054-3	ENSG00000257017	ENSG00000273971	1	4.21225e-18
7905-30	ENSG00000257017	ENSG00000273971	1	3.07247e-17
11608-5	ENSG00000140941	ENSG00000273971	1	8.94949e-16
18188-12	ENSG00000171766	ENSG00000273972	1	1.12663e-10
15686-49	ENSG00000175189	ENSG00000273973	2	5.86726e-61
12370-30	ENSG00000175336	ENSG00000273973	2	3.78308e-18
6472-40	ENSG00000185664	ENSG00000273973	2	1.80471e-96
3186-2	ENSG00000166278	ENSG00000273983	2	1.20465e-16
13587-10	ENSG00000161800	ENSG00000273983	1	3.57455e-17
5102-55	ENSG00000204516	ENSG00000273983	1	6.26521e-12
15333-11	ENSG00000132581	ENSG00000273983	1	2.42832e-26
17692-2	ENSG00000111801	ENSG00000273983	1	6.79874e-84
3640-14	ENSG00000163956	ENSG00000273983	1	6.23394e-21
5698-60	ENSG00000168477	ENSG00000273983	2	2.5027e-19
9265-10	ENSG00000139278	ENSG00000273987	4	8.59158e-25
9578-263	ENSG00000205693	ENSG00000273989	2	5.45853e-248
17792-158	ENSG00000112294	ENSG00000274001	4	7.48328e-22
5066-134	ENSG00000167850	ENSG00000274021	3	2.65242e-18
7856-51	ENSG00000162391	ENSG00000274029	1	2.4861e-10
4337-49	ENSG00000132693	ENSG00000274029	2	1.23071e-18
3066-12	ENSG00000131981	ENSG00000274029	2	4.45439e-12
7935-26	ENSG00000133424	ENSG00000274029	2	5.97455e-12
5015-15	ENSG00000146070	ENSG00000274080	1	1.99104e-10
6629-3	ENSG00000164825	ENSG00000274080	15	1.54037e-50
4878-3	ENSG00000126218	ENSG00000274080	4	1.22142e-11
2475-1	ENSG00000157404	ENSG00000274080	1	1.41648e-10
8252-2	ENSG00000185269	ENSG00000274080	13	7.92666e-19
9511-61	ENSG00000144227	ENSG00000274080	12	9.41018e-14
4328-2	ENSG00000144857	ENSG00000274080	13	8.60656e-20
13738-8	ENSG00000122641	ENSG00000274080	15	6.35809e-20
6461-54	ENSG00000110245	ENSG00000274080	3	1.0146e-11
9212-22	ENSG00000174080	ENSG00000274080	1	6.68922e-11
13109-82	ENSG00000172260	ENSG00000274080	3	4.44128e-11
16561-9	ENSG00000121410	ENSG00000274080	6	1.63671e-15
3212-30	ENSG00000188611	ENSG00000274080	5	7.6778e-14
19622-7	ENSG00000122641	ENSG00000274080	14	6.23863e-22
5542-22	ENSG00000099250	ENSG00000274080	13	6.31502e-19
5682-13	ENSG00000168140	ENSG00000274080	1	1.95437e-10
7866-11	ENSG00000176410	ENSG00000274080	3	8.31379e-14
13524-25	ENSG00000171004	ENSG00000274080	13	7.16921e-15
3484-60	ENSG00000135744	ENSG00000274080	15	1.18351e-23
5036-50	ENSG00000123610	ENSG00000274080	10	5.46178e-14
4437-56	ENSG00000187097	ENSG00000274080	11	4.39254e-15
15514-26	ENSG00000114200	ENSG00000274080	4	1.59494e-14
3077-66	ENSG00000126218	ENSG00000274080	9	7.51627e-13
5843-60	ENSG00000204371	ENSG00000274080	12	8.83442e-16
8989-40	ENSG00000159307	ENSG00000274080	14	5.25887e-32
5708-1	ENSG00000164406	ENSG00000274080	14	5.02538e-18
7244-16	ENSG00000126246	ENSG00000274104	1	1.05115e-10
16609-106	ENSG00000126259	ENSG00000274104	1	1.78e-13
17384-110	ENSG00000152556	ENSG00000274124	1	8.99753e-46
19154-41	ENSG00000135919	ENSG00000274139	1	1.46022e-10
18875-125	ENSG00000139219	ENSG00000274156	3	4.98442e-16
15686-49	ENSG00000175189	ENSG00000274156	2	9.5813e-16
10605-22	ENSG00000101474	ENSG00000274173	8	7.27263e-61
3803-10	ENSG00000170367	ENSG00000274173	2	1.27543e-12
3302-58	ENSG00000077984	ENSG00000274173	11	0
14254-27	ENSG00000088179	ENSG00000274173	1	2.30049e-10
14076-74	ENSG00000101441	ENSG00000274173	1	8.41884e-13
14038-130	ENSG00000077984	ENSG00000274173	10	0
12529-32	ENSG00000077800	ENSG00000274180	1	2.55158e-16
13125-45	ENSG00000109072	ENSG00000274180	4	1.16978e-50
7956-11	ENSG00000173436	ENSG00000274180	6	8.79513e-49
11391-69	ENSG00000110921	ENSG00000274180	1	2.38981e-11
5617-41	ENSG00000139574	ENSG00000274180	1	1.05091e-12
8382-47	ENSG00000089022	ENSG00000274180	6	3.25894e-47
12817-1	ENSG00000164949	ENSG00000274180	2	5.35263e-24
12334-25	ENSG00000176974	ENSG00000274180	1	6.13319e-12
11239-49	ENSG00000187045	ENSG00000274180	4	1.31554e-30
14294-61	ENSG00000141644	ENSG00000274180	1	9.0716e-12
16856-79	ENSG00000166974	ENSG00000274184	14	9.20521e-30
16885-49	ENSG00000084764	ENSG00000274184	3	1.3259e-15
3504-58	ENSG00000105697	ENSG00000274198	1	1.03295e-10
2580-83	ENSG00000005381	ENSG00000274198	1	1.23865e-10
2860-19	ENSG00000182481	ENSG00000274198	1	9.81224e-16
12554-10	ENSG00000185379	ENSG00000274198	1	5.65408e-19
4801-13	ENSG00000167419	ENSG00000274198	1	4.45006e-53
18873-8	ENSG00000124469	ENSG00000274198	1	5.88689e-12
3220-40	ENSG00000165731	ENSG00000274209	1	6.68404e-15
10620-21	ENSG00000263639	ENSG00000274209	17	2.46626e-46
5742-14	ENSG00000162836	ENSG00000274210	1	1.11389e-69
16561-9	ENSG00000121410	ENSG00000274219	1	1.33814e-12
15613-16	ENSG00000175535	ENSG00000274220	1	7.83557e-11
5671-1	ENSG00000168925	ENSG00000274220	2	5.10468e-85
5034-79	ENSG00000275896	ENSG00000274220	1	8.57142e-12
6627-25	ENSG00000187021	ENSG00000274220	1	1.06149e-43
5648-28	ENSG00000168928	ENSG00000274220	1	1.03314e-39
15375-49	ENSG00000153002	ENSG00000274220	1	2.32508e-12
16828-8	ENSG00000142156	ENSG00000274225	1	1.32109e-11
9213-24	ENSG00000160282	ENSG00000274225	2	1.17722e-10
16828-8	ENSG00000142156	ENSG00000274248	2	0
16753-46	ENSG00000142173	ENSG00000274248	1	1.15926e-18
14008-22	ENSG00000272886	ENSG00000274248	5	3.54334e-23
9213-24	ENSG00000160282	ENSG00000274248	4	8.1743e-14
11150-3	ENSG00000142156	ENSG00000274248	16	5.38002e-65
2201-17	ENSG00000182871	ENSG00000274248	4	4.99496e-12
9266-1	ENSG00000124731	ENSG00000274256	2	2.04731e-154
5736-1	ENSG00000112195	ENSG00000274256	1	5.66568e-11
5742-14	ENSG00000162836	ENSG00000274265	1	1.07161e-21
3181-50	ENSG00000163131	ENSG00000274265	3	8.84504e-29
8994-65	ENSG00000158714	ENSG00000274286	16	3.41728e-22
4234-8	ENSG00000115602	ENSG00000274286	3	1.22002e-12
8013-9	ENSG00000114988	ENSG00000274286	10	4.35139e-18
13587-10	ENSG00000161800	ENSG00000274290	3	3.04035e-32
5102-55	ENSG00000204516	ENSG00000274290	1	2.284e-83
17692-2	ENSG00000111801	ENSG00000274290	1	6.428e-17
19323-1	ENSG00000147654	ENSG00000274290	1	2.56604e-17
7986-98	ENSG00000077616	ENSG00000274290	1	3.18197e-22
8048-9	ENSG00000181867	ENSG00000274290	2	5.88153e-26
3186-2	ENSG00000166278	ENSG00000274290	1	1.20467e-13
13931-22	ENSG00000110801	ENSG00000274292	15	1.47647e-20
9076-25	ENSG00000181195	ENSG00000274295	5	2.52644e-27
9231-23	ENSG00000104331	ENSG00000274295	1	2.13507e-12
9578-263	ENSG00000205693	ENSG00000274315	1	1.74916e-10
5631-83	ENSG00000096395	ENSG00000274317	5	8.52887e-24
13118-5	ENSG00000198732	ENSG00000274330	1	4.96269e-11
8923-94	ENSG00000100626	ENSG00000274330	1	4.35854e-11
6415-90	ENSG00000178772	ENSG00000274341	1	9.98728e-11
13125-45	ENSG00000109072	ENSG00000274341	1	1.10133e-11
14294-61	ENSG00000141644	ENSG00000274341	1	9.59031e-12
7956-11	ENSG00000173436	ENSG00000274341	1	6.71427e-12
17792-158	ENSG00000112294	ENSG00000274351	1	7.39757e-12
5107-7	ENSG00000148400	ENSG00000274356	1	2.80577e-20
10924-258	ENSG00000167740	ENSG00000274363	6	4.01865e-116
2436-49	ENSG00000161921	ENSG00000274363	1	3.44431e-14
4874-3	ENSG00000214274	ENSG00000274369	1	4.11224e-11
2774-10	ENSG00000172349	ENSG00000274376	1	8.57404e-11
17843-30	ENSG00000127125	ENSG00000274386	2	8.78172e-25
14038-130	ENSG00000077984	ENSG00000274414	21	1.04028e-57
3803-10	ENSG00000170367	ENSG00000274414	8	1.22257e-36
15367-38	ENSG00000125999	ENSG00000274414	1	7.17846e-12
9416-77	ENSG00000135678	ENSG00000274414	9	2.51316e-20
3302-58	ENSG00000077984	ENSG00000274414	24	6.36834e-112
8932-1	ENSG00000197586	ENSG00000274414	7	2.95568e-16
5676-54	ENSG00000101440	ENSG00000274414	1	1.24044e-10
15452-5	ENSG00000135318	ENSG00000274414	10	8.54517e-20
14175-78	ENSG00000132631	ENSG00000274422	3	5.08156e-19
16070-7	ENSG00000156076	ENSG00000274422	5	5.916e-17
6485-59	ENSG00000128322	ENSG00000274422	8	8.02173e-17
12772-8	ENSG00000110713	ENSG00000274422	5	4.66876e-14
17400-71	ENSG00000101473	ENSG00000274422	1	2.4622e-13
5124-69	ENSG00000105376	ENSG00000274425	15	0
5124-62	ENSG00000105376	ENSG00000274425	17	1.19559e-165
4342-10	ENSG00000090339	ENSG00000274425	18	0
3448-13	ENSG00000171105	ENSG00000274425	1	1.27537e-17
8245-27	ENSG00000105376	ENSG00000274425	18	0
8295-16	ENSG00000105088	ENSG00000274425	2	2.76558e-11
19377-14	ENSG00000105088	ENSG00000274425	5	3.82637e-26
9204-33	ENSG00000115138	ENSG00000274425	2	1.24171e-11
10851-77	ENSG00000105246	ENSG00000274447	1	7.44713e-11
6049-64	ENSG00000105426	ENSG00000274447	1	4.90607e-12
18934-50	ENSG00000198959	ENSG00000274469	1	2.46042e-10
19129-15	ENSG00000103248	ENSG00000274478	3	2.90979e-76
5070-76	ENSG00000243509	ENSG00000274501	3	5.35574e-16
7808-5	ENSG00000138604	ENSG00000274515	1	5.32771e-12
17765-3	ENSG00000169371	ENSG00000274515	1	4.07849e-11
8465-52	ENSG00000103811	ENSG00000274515	1	3.51383e-25
4969-2	ENSG00000133742	ENSG00000274515	1	1.27423e-14
15304-1	ENSG00000172016	ENSG00000274515	1	2.68067e-12
7957-2	ENSG00000104112	ENSG00000274528	16	4.274e-91
13501-10	ENSG00000168917	ENSG00000274529	1	6.60056e-133
10731-10	ENSG00000249853	ENSG00000274529	1	5.2007e-51
13561-5	ENSG00000158748	ENSG00000274529	1	2.17788e-23
5481-16	ENSG00000145715	ENSG00000274529	1	2.42497e-16
13485-20	ENSG00000153214	ENSG00000274529	1	7.15173e-21
13432-9	ENSG00000155256	ENSG00000274529	1	2.30567e-13
8336-267	ENSG00000178075	ENSG00000274529	1	2.24351e-21
13576-15	ENSG00000084207	ENSG00000274529	1	1.05587e-25
9778-45	ENSG00000165685	ENSG00000274529	1	2.07201e-12
17804-102	ENSG00000108439	ENSG00000274529	1	9.4501e-11
13518-5	ENSG00000151693	ENSG00000274529	1	3.75781e-35
11587-5	ENSG00000174197	ENSG00000274529	1	1.20216e-14
8696-15	ENSG00000128242	ENSG00000274529	1	1.00376e-12
5227-60	ENSG00000152256	ENSG00000274529	1	2.03156e-16
3608-12	ENSG00000176978	ENSG00000274529	1	3.59587e-12
14072-9	ENSG00000133112	ENSG00000274529	1	6.28055e-17
8304-50	ENSG00000164761	ENSG00000274529	1	1.33514e-10
10990-21	ENSG00000188906	ENSG00000274529	1	1.10913e-24
6527-1	ENSG00000255690	ENSG00000274529	1	2.69255e-14
6415-90	ENSG00000178772	ENSG00000274529	1	2.89763e-167
8087-250	ENSG00000082996	ENSG00000274529	1	8.04184e-18
2643-57	ENSG00000062038	ENSG00000274529	1	1.08563e-42
10753-31	ENSG00000069206	ENSG00000274529	1	3.21267e-36
13117-232	ENSG00000100288	ENSG00000274529	1	2.62436e-17
12891-1	ENSG00000164877	ENSG00000274529	1	3.24538e-19
3766-51	ENSG00000106089	ENSG00000274529	1	1.54313e-13
13479-8	ENSG00000161682	ENSG00000274529	1	7.65405e-14
3611-70	ENSG00000117298	ENSG00000274529	1	8.99844e-14
5963-9	ENSG00000161249	ENSG00000274529	1	1.9364e-12
11327-56	ENSG00000176444	ENSG00000274529	1	4.80499e-25
3591-51	ENSG00000113361	ENSG00000274529	1	5.5763e-13
4998-50	ENSG00000096968	ENSG00000274529	1	1.49436e-40
13514-121	ENSG00000111737	ENSG00000274529	1	3.60071e-20
11391-69	ENSG00000110921	ENSG00000274529	1	1.79371e-55
6152-111	ENSG00000141510	ENSG00000274529	1	5.96651e-11
7128-9	ENSG00000165816	ENSG00000274529	1	9.20307e-31
5465-32	ENSG00000136720	ENSG00000274529	1	1.04758e-11
3741-4	ENSG00000113525	ENSG00000274529	1	1.24665e-18
17816-58	ENSG00000104490	ENSG00000274529	1	1.60424e-13
12936-38	ENSG00000140522	ENSG00000274529	1	4.98355e-25
16081-38	ENSG00000198074	ENSG00000274529	1	2.92269e-11
16302-11	ENSG00000131050	ENSG00000274529	1	7.38058e-27
14294-61	ENSG00000141644	ENSG00000274529	1	2.53226e-234
8382-47	ENSG00000089022	ENSG00000274529	1	0
7785-1	ENSG00000108947	ENSG00000274529	1	2.37124e-14
9598-23	ENSG00000183117	ENSG00000274529	1	4.40357e-13
8660-33	ENSG00000116774	ENSG00000274529	1	5.47925e-17
10677-9	ENSG00000065518	ENSG00000274529	1	2.84651e-44
2752-62	ENSG00000125965	ENSG00000274529	1	6.19002e-41
12529-32	ENSG00000077800	ENSG00000274529	1	1.68004e-129
14029-42	ENSG00000166200	ENSG00000274529	1	5.08115e-48
11239-49	ENSG00000187045	ENSG00000274529	1	1.88028e-288
6919-3	ENSG00000130656	ENSG00000274529	1	1.64164e-23
6079-59	ENSG00000155893	ENSG00000274529	1	1.07401e-12
7956-11	ENSG00000173436	ENSG00000274529	1	0
7104-71	ENSG00000100314	ENSG00000274529	1	4.81894e-11
9176-3	ENSG00000185499	ENSG00000274529	1	1.39421e-17
9039-47	ENSG00000143337	ENSG00000274529	1	3.05118e-27
11465-4	ENSG00000181619	ENSG00000274529	1	2.91546e-13
11157-35	ENSG00000204389	ENSG00000274529	1	4.13478e-15
10752-8	ENSG00000166446	ENSG00000274529	1	4.4495e-20
10455-196	ENSG00000204671	ENSG00000274529	1	1.36748e-57
5677-15	ENSG00000187944	ENSG00000274529	1	5.34022e-31
6991-24	ENSG00000172461	ENSG00000274529	1	1.2587e-28
8076-4	ENSG00000141316	ENSG00000274529	1	4.47937e-16
3222-11	ENSG00000075213	ENSG00000274529	1	6.53836e-20
11571-75	ENSG00000205810	ENSG00000274529	1	1.1022e-19
10011-65	ENSG00000122126	ENSG00000274529	1	4.74671e-18
12784-10	ENSG00000113108	ENSG00000274529	1	9.23253e-13
4567-82	ENSG00000183918	ENSG00000274529	1	1.40367e-10
11243-90	ENSG00000153292	ENSG00000274529	1	1.27715e-29
8352-26	ENSG00000254521	ENSG00000274529	1	2.92812e-55
9028-5	ENSG00000107951	ENSG00000274529	1	2.10281e-11
8842-16	ENSG00000178075	ENSG00000274529	1	3.7785e-20
9016-12	ENSG00000131408	ENSG00000274529	1	1.53959e-28
13053-6	ENSG00000268104	ENSG00000274529	1	1.42525e-10
12041-33	ENSG00000204390	ENSG00000274529	1	3.98634e-19
5617-41	ENSG00000139574	ENSG00000274529	1	1.04042e-107
8334-65	ENSG00000124678	ENSG00000274529	1	1.19702e-38
13125-45	ENSG00000109072	ENSG00000274529	1	0
15333-11	ENSG00000132581	ENSG00000274529	1	4.25565e-21
7859-21	ENSG00000240184	ENSG00000274529	1	3.39196e-149
12463-7	ENSG00000003096	ENSG00000274529	1	1.69075e-10
12817-1	ENSG00000164949	ENSG00000274529	1	6.61094e-211
7046-6	ENSG00000125975	ENSG00000274529	1	1.9109e-18
11464-9	ENSG00000104856	ENSG00000274529	1	1.00379e-21
12458-79	ENSG00000187446	ENSG00000274554	1	2.74509e-43
12831-21	ENSG00000088992	ENSG00000274554	3	0
19639-53	ENSG00000121351	ENSG00000274560	7	6.44909e-229
3169-70	ENSG00000127415	ENSG00000274560	7	3.49017e-135
6453-70	ENSG00000186818	ENSG00000274560	6	2.37521e-65
8229-1	ENSG00000151233	ENSG00000274560	8	0
7921-65	ENSG00000179431	ENSG00000274560	6	1.48579e-52
10818-36	ENSG00000166311	ENSG00000274560	8	0
4469-78	ENSG00000182022	ENSG00000274560	1	9.56334e-12
5508-62	ENSG00000117984	ENSG00000274560	7	7.38809e-65
9370-69	ENSG00000137563	ENSG00000274560	7	1.24243e-143
8644-46	ENSG00000103811	ENSG00000274560	4	7.81701e-22
6923-1	ENSG00000152952	ENSG00000274560	4	4.70954e-14
14086-11	ENSG00000172594	ENSG00000274560	7	6.33028e-154
3622-33	ENSG00000100600	ENSG00000274560	3	1.76242e-14
9357-4	ENSG00000143162	ENSG00000274560	7	0
6207-10	ENSG00000197746	ENSG00000274560	6	4.21497e-73
8269-327	ENSG00000164291	ENSG00000274560	7	6.72243e-35
15562-24	ENSG00000169919	ENSG00000274560	7	1.12173e-213
3616-3	ENSG00000135677	ENSG00000274560	3	9.53397e-16
3440-7	ENSG00000145649	ENSG00000274560	1	1.84207e-12
6909-40	ENSG00000168282	ENSG00000274560	7	1.18984e-69
11646-4	ENSG00000154080	ENSG00000274560	6	4.12925e-28
10554-23	ENSG00000170266	ENSG00000274560	6	4.73099e-29
5618-50	ENSG00000183844	ENSG00000274560	2	2.76372e-12
9264-11	ENSG00000256043	ENSG00000274560	6	3.90054e-65
6927-7	ENSG00000070614	ENSG00000274560	7	1.00671e-48
3583-54	ENSG00000100299	ENSG00000274560	3	4.59474e-17
3364-76	ENSG00000136943	ENSG00000274560	6	9.15039e-62
4771-10	ENSG00000172594	ENSG00000274560	6	4.2078e-31
9394-19	ENSG00000104324	ENSG00000274560	7	0
9177-6	ENSG00000183844	ENSG00000274560	4	2.23952e-29
6433-57	ENSG00000108950	ENSG00000274560	6	1.75103e-24
7156-2	ENSG00000172728	ENSG00000274560	1	5.18207e-11
4971-1	ENSG00000101160	ENSG00000274560	8	0
17691-1	ENSG00000166340	ENSG00000274560	5	9.121e-25
6382-17	ENSG00000109323	ENSG00000274560	5	3.44187e-20
15426-5	ENSG00000204386	ENSG00000274560	7	1.08324e-79
3232-28	ENSG00000102575	ENSG00000274560	5	4.52885e-15
3198-4	ENSG00000010404	ENSG00000274560	7	6.22605e-88
9385-4	ENSG00000171298	ENSG00000274560	6	4.09639e-25
15470-11	ENSG00000049860	ENSG00000274560	5	0
8007-19	ENSG00000164733	ENSG00000274560	6	7.63944e-39
13730-18	ENSG00000109861	ENSG00000274560	4	6.49858e-18
9251-28	ENSG00000013288	ENSG00000274560	6	4.20448e-27
3173-49	ENSG00000138744	ENSG00000274560	9	0
3179-51	ENSG00000064601	ENSG00000274560	8	1.75532e-196
9212-22	ENSG00000174080	ENSG00000274560	8	4.89558e-263
7935-26	ENSG00000133424	ENSG00000274560	7	9.00837e-80
17515-6	ENSG00000155304	ENSG00000274560	7	4.57145e-193
5722-78	ENSG00000137509	ENSG00000274560	7	2.62735e-167
9384-17	ENSG00000164047	ENSG00000274561	1	1.16418e-10
6433-57	ENSG00000108950	ENSG00000274561	1	1.0516e-14
6606-61	ENSG00000170498	ENSG00000274561	1	2.19163e-12
11140-56	ENSG00000108821	ENSG00000274565	10	3.74662e-91
15569-15	ENSG00000139219	ENSG00000274565	8	1.357e-53
10714-7	ENSG00000159640	ENSG00000274565	10	4.73862e-54
3041-55	ENSG00000011028	ENSG00000274565	9	9.46246e-53
18880-81	ENSG00000168542	ENSG00000274565	10	8.30522e-154
6350-43	ENSG00000234906	ENSG00000274576	5	2.19952e-16
9087-8	ENSG00000188811	ENSG00000274576	1	1.81673e-11
10040-63	ENSG00000073282	ENSG00000274576	1	1.4507e-11
3719-2	ENSG00000111276	ENSG00000274576	3	2.97397e-16
11336-9	ENSG00000183161	ENSG00000274576	2	2.65523e-14
9237-54	ENSG00000134575	ENSG00000274576	7	3.90786e-31
19567-1	ENSG00000146648	ENSG00000274576	1	3.2857e-19
5689-1	ENSG00000180872	ENSG00000274576	1	1.15723e-15
5867-60	ENSG00000118520	ENSG00000274576	6	1.67821e-29
15444-45	ENSG00000206073	ENSG00000274576	3	7.85511e-14
9243-10	ENSG00000144214	ENSG00000274576	2	1.7692e-36
18324-61	ENSG00000139531	ENSG00000274576	3	1.32892e-14
8429-16	ENSG00000168646	ENSG00000274576	2	4.44632e-12
16305-10	ENSG00000140937	ENSG00000274576	1	1.1069e-11
4278-14	ENSG00000185624	ENSG00000274576	4	1.38542e-15
10571-14	ENSG00000131446	ENSG00000274576	1	5.39792e-13
15614-168	ENSG00000239998	ENSG00000274576	7	6.03084e-53
13435-31	ENSG00000174564	ENSG00000274576	1	5.0115e-12
12605-1	ENSG00000107371	ENSG00000274576	4	7.33416e-19
9590-10	ENSG00000115944	ENSG00000274576	2	1.03615e-19
13948-50	ENSG00000136928	ENSG00000274576	5	4.39066e-21
18817-50	ENSG00000108468	ENSG00000274576	8	4.31034e-27
12768-3	ENSG00000173281	ENSG00000274576	7	1.30819e-28
9178-30	ENSG00000157168	ENSG00000274576	1	2.47956e-11
9099-19	ENSG00000129990	ENSG00000274576	2	1.04309e-15
6430-36	ENSG00000198673	ENSG00000274576	1	1.63169e-10
12551-3	ENSG00000078747	ENSG00000274576	1	3.11593e-42
13530-5	ENSG00000181408	ENSG00000274576	6	2.93062e-17
6900-30	ENSG00000198833	ENSG00000274576	3	2.16927e-18
18400-52	ENSG00000189046	ENSG00000274576	4	1.09064e-14
8565-160	ENSG00000130300	ENSG00000274576	1	1.36859e-16
10785-8	ENSG00000162763	ENSG00000274576	7	1.40341e-65
10551-7	ENSG00000213658	ENSG00000274576	1	5.47981e-14
9220-7	ENSG00000182580	ENSG00000274576	7	1.6945e-38
4496-60	ENSG00000262406	ENSG00000274584	1	2.24204e-10
7049-2	ENSG00000114948	ENSG00000274624	1	1.0104e-14
11431-235	ENSG00000004700	ENSG00000274624	1	7.98272e-15
8048-9	ENSG00000181867	ENSG00000274641	1	1.90013e-21
17692-2	ENSG00000111801	ENSG00000274641	1	5.70968e-192
13587-10	ENSG00000161800	ENSG00000274641	1	1.39018e-11
5102-55	ENSG00000204516	ENSG00000274641	1	8.84084e-44
5742-14	ENSG00000162836	ENSG00000274642	1	1.73452e-10
2855-49	ENSG00000102882	ENSG00000274653	1	1.19856e-26
8778-3	ENSG00000183691	ENSG00000274667	1	8.38108e-11
2977-7	ENSG00000135960	ENSG00000274667	1	7.95889e-18
3293-2	ENSG00000073754	ENSG00000274678	1	2.30826e-12
3448-13	ENSG00000171105	ENSG00000274678	1	2.48218e-22
7157-22	ENSG00000204967	ENSG00000274678	1	1.04479e-11
2974-61	ENSG00000018236	ENSG00000274682	1	7.79962e-12
8890-9	ENSG00000139364	ENSG00000274695	1	4.50357e-11
2813-11	ENSG00000159723	ENSG00000274698	1	5.51895e-11
9384-17	ENSG00000164047	ENSG00000274712	4	4.44818e-113
9278-9	ENSG00000107562	ENSG00000274712	1	2.89104e-14
15481-45	ENSG00000164047	ENSG00000274712	3	8.40685e-60
5124-69	ENSG00000105376	ENSG00000274712	1	1.10684e-11
8245-27	ENSG00000105376	ENSG00000274712	1	1.84601e-16
3508-78	ENSG00000102962	ENSG00000274712	1	1.30674e-13
4469-78	ENSG00000182022	ENSG00000274712	1	1.03318e-10
8759-29	ENSG00000128274	ENSG00000274717	2	6.92203e-18
12676-1	ENSG00000124507	ENSG00000274717	7	2.31158e-43
17384-110	ENSG00000152556	ENSG00000274723	1	9.32136e-13
18875-125	ENSG00000139219	ENSG00000274723	13	1.43605e-39
13101-60	ENSG00000167941	ENSG00000274727	1	4.96742e-11
4913-78	ENSG00000275152	ENSG00000274736	1	6.10718e-107
2783-18	ENSG00000276085	ENSG00000274736	8	1.09781e-15
3509-1	ENSG00000275718	ENSG00000274736	2	3.76822e-82
3028-36	ENSG00000274736	ENSG00000274736	3	4.89711e-49
7795-14	ENSG00000205810	ENSG00000274736	1	1.46105e-41
10572-65	ENSG00000125815	ENSG00000274736	1	2.56051e-41
14109-15	ENSG00000275718	ENSG00000274736	2	3.59154e-98
2900-53	ENSG00000276409	ENSG00000274736	9	0
3044-3	ENSG00000275385	ENSG00000274736	7	2.67683e-227
18289-16	ENSG00000275718	ENSG00000274736	2	6.101e-286
2913-1	ENSG00000274736	ENSG00000274736	9	0
3040-59	ENSG00000277632	ENSG00000274736	9	3.76366e-84
8795-48	ENSG00000072274	ENSG00000274750	5	1.21223e-22
17692-2	ENSG00000111801	ENSG00000274750	27	0
18241-18	ENSG00000080819	ENSG00000274750	4	1.60968e-14
15333-11	ENSG00000132581	ENSG00000274750	2	2.13179e-16
7986-98	ENSG00000077616	ENSG00000274750	5	5.13512e-19
3186-2	ENSG00000166278	ENSG00000274750	1	6.57207e-13
6364-7	ENSG00000139192	ENSG00000274750	3	2.18587e-13
8048-9	ENSG00000181867	ENSG00000274750	1	5.6319e-12
5698-60	ENSG00000168477	ENSG00000274750	7	2.27721e-14
5102-55	ENSG00000204516	ENSG00000274750	3	6.54463e-26
17153-46	ENSG00000243772	ENSG00000274750	6	8.30789e-14
3640-14	ENSG00000163956	ENSG00000274750	1	2.74052e-15
13587-10	ENSG00000161800	ENSG00000274750	29	6.96048e-50
9986-14	ENSG00000183971	ENSG00000274751	1	2.69027e-11
17819-30	ENSG00000180185	ENSG00000274751	1	6.60641e-49
2974-61	ENSG00000018236	ENSG00000274751	1	1.81926e-12
6919-3	ENSG00000130656	ENSG00000274751	1	1.2267e-11
15565-102	ENSG00000181143	ENSG00000274751	1	2.68795e-12
18343-10	ENSG00000242612	ENSG00000274751	2	4.52695e-23
3403-1	ENSG00000197253	ENSG00000274751	3	1.18715e-74
10666-7	ENSG00000090581	ENSG00000274751	2	5.79398e-32
9409-11	ENSG00000172236	ENSG00000274751	5	0
4913-78	ENSG00000275152	ENSG00000274756	5	4.0641e-24
10572-65	ENSG00000125815	ENSG00000274756	1	2.38083e-10
7795-14	ENSG00000205810	ENSG00000274756	1	2.20124e-10
18289-16	ENSG00000275718	ENSG00000274756	1	9.33876e-12
10574-10	ENSG00000166710	ENSG00000274756	5	1.92758e-94
9211-19	ENSG00000132386	ENSG00000274758	1	5.82185e-11
13119-26	ENSG00000140093	ENSG00000274766	1	4.39117e-14
2523-31	ENSG00000271503	ENSG00000274767	1	3.75216e-32
2900-53	ENSG00000276409	ENSG00000274767	3	3.39105e-88
3028-36	ENSG00000274736	ENSG00000274767	4	5.9612e-26
10574-10	ENSG00000166710	ENSG00000274767	12	0
19638-9	ENSG00000101327	ENSG00000274767	3	2.26338e-34
10572-65	ENSG00000125815	ENSG00000274767	1	2.12185e-16
7795-14	ENSG00000205810	ENSG00000274767	1	2.02334e-11
18289-16	ENSG00000275718	ENSG00000274767	3	3.66772e-45
9974-8	ENSG00000090932	ENSG00000274767	3	3.17951e-43
14109-15	ENSG00000275718	ENSG00000274767	1	1.93037e-12
2781-63	ENSG00000276070	ENSG00000274767	9	4.00936e-62
4913-78	ENSG00000275152	ENSG00000274767	2	2.16499e-21
3044-3	ENSG00000275385	ENSG00000274767	3	4.59243e-25
2913-1	ENSG00000274736	ENSG00000274767	5	1.18485e-92
5480-49	ENSG00000271503	ENSG00000274767	3	7.96776e-71
3509-1	ENSG00000275718	ENSG00000274767	1	6.36454e-12
13472-35	ENSG00000167220	ENSG00000274776	12	6.32147e-96
19638-9	ENSG00000101327	ENSG00000274808	1	2.66952e-42
9974-8	ENSG00000090932	ENSG00000274808	1	1.26702e-54
5480-49	ENSG00000271503	ENSG00000274808	2	3.17808e-94
9256-78	ENSG00000171246	ENSG00000274833	1	1.76112e-21
13992-12	ENSG00000073969	ENSG00000274883	1	2.21984e-19
4125-52	ENSG00000204305	ENSG00000274883	1	1.98111e-19
7059-14	ENSG00000244482	ENSG00000274892	1	1.89474e-21
15615-8	ENSG00000204577	ENSG00000274892	1	4.39996e-47
7015-8	ENSG00000105609	ENSG00000274892	1	5.86975e-17
8874-53	ENSG00000102805	ENSG00000274898	3	1.01325e-30
16856-79	ENSG00000166974	ENSG00000274918	3	4.54412e-15
3184-25	ENSG00000057593	ENSG00000274922	1	6.6393e-30
18864-7	ENSG00000010438	ENSG00000274925	1	3.03754e-12
11177-16	ENSG00000186081	ENSG00000274928	1	5.88109e-14
13124-20	ENSG00000167178	ENSG00000274937	1	7.22712e-30
8229-1	ENSG00000151233	ENSG00000274943	3	5.75946e-140
3181-50	ENSG00000163131	ENSG00000274963	3	5.4713e-127
3366-51	ENSG00000143369	ENSG00000274963	3	2.76414e-286
8973-23	ENSG00000163518	ENSG00000274963	1	1.22071e-11
5742-14	ENSG00000162836	ENSG00000274963	1	5.52467e-19
7916-10	ENSG00000143556	ENSG00000274963	1	2.52101e-17
11177-16	ENSG00000186081	ENSG00000274963	1	1.52236e-23
9931-20	ENSG00000167768	ENSG00000274963	1	1.77358e-18
5346-24	ENSG00000214078	ENSG00000274973	3	2.35017e-12
3302-58	ENSG00000077984	ENSG00000274973	1	1.76453e-23
4126-22	ENSG00000101425	ENSG00000274973	7	2.77588e-15
4920-10	ENSG00000090382	ENSG00000274979	18	0
2580-83	ENSG00000005381	ENSG00000274979	3	9.07806e-13
10816-150	ENSG00000085514	ENSG00000274993	5	0
6402-8	ENSG00000085514	ENSG00000274993	5	0
11237-49	ENSG00000106333	ENSG00000274993	3	1.2058e-25
15530-33	ENSG00000196411	ENSG00000274993	3	2.056e-39
10980-11	ENSG00000087085	ENSG00000274993	1	1.49063e-58
15467-10	ENSG00000164932	ENSG00000274993	3	1.93206e-21
10608-9	ENSG00000126550	ENSG00000274993	1	1.57661e-16
9312-8	ENSG00000160862	ENSG00000274993	1	1.15887e-15
18907-97	ENSG00000167633	ENSG00000274993	1	1.43085e-10
12422-143	ENSG00000179593	ENSG00000275011	1	7.384e-14
12940-35	ENSG00000006534	ENSG00000275022	1	4.27643e-19
15509-2	ENSG00000108784	ENSG00000275023	1	1.81799e-10
7128-9	ENSG00000165816	ENSG00000275024	1	3.1258e-24
15471-29	ENSG00000266200	ENSG00000275024	3	7.61265e-15
11117-2	ENSG00000006282	ENSG00000275025	1	6.66375e-12
8480-29	ENSG00000115380	ENSG00000275052	3	7.38168e-30
8954-30	ENSG00000104814	ENSG00000275052	1	4.99664e-12
6947-4	ENSG00000064225	ENSG00000275055	17	1.23619e-21
19175-18	ENSG00000175130	ENSG00000275055	31	1.15802e-67
4469-78	ENSG00000182022	ENSG00000275055	18	7.46961e-22
9595-11	ENSG00000117411	ENSG00000275055	10	2.06254e-16
2831-29	ENSG00000167757	ENSG00000275055	5	1.42536e-16
13427-66	ENSG00000117643	ENSG00000275055	28	1.78612e-41
9275-2	ENSG00000268500	ENSG00000275055	9	2.41731e-37
16792-4	ENSG00000268500	ENSG00000275055	3	6.55473e-18
5657-28	ENSG00000008513	ENSG00000275055	3	3.13048e-13
15635-4	ENSG00000112562	ENSG00000275055	1	1.04764e-14
2741-22	ENSG00000105492	ENSG00000275055	3	1.95303e-21
13381-49	ENSG00000086062	ENSG00000275055	31	2.69229e-54
9077-10	ENSG00000198162	ENSG00000275055	3	8.62677e-14
8248-222	ENSG00000254415	ENSG00000275055	7	1.14933e-40
10037-98	ENSG00000254521	ENSG00000275055	26	1.69888e-27
6458-6	ENSG00000163902	ENSG00000275055	4	6.45858e-33
13988-67	ENSG00000153406	ENSG00000275056	1	7.61053e-104
10574-10	ENSG00000166710	ENSG00000275066	1	2.79919e-14
2515-14	ENSG00000168546	ENSG00000275074	18	2.77478e-20
19267-14	ENSG00000063854	ENSG00000275092	2	8.00476e-43
14696-45	ENSG00000197253	ENSG00000275092	2	9.39072e-30
3403-1	ENSG00000197253	ENSG00000275092	4	4.74968e-300
17819-30	ENSG00000180185	ENSG00000275092	2	2.80011e-28
2571-12	ENSG00000146674	ENSG00000275092	1	4.85364e-27
6605-17	ENSG00000099769	ENSG00000275092	2	3.71909e-36
2952-75	ENSG00000017427	ENSG00000275092	1	8.56146e-13
9409-11	ENSG00000172236	ENSG00000275092	3	8.47828e-19
2665-26	ENSG00000048462	ENSG00000275106	3	1.61374e-11
3293-2	ENSG00000073754	ENSG00000275106	8	4.23297e-15
9267-2	ENSG00000128510	ENSG00000275106	8	1.32802e-16
9869-28	ENSG00000109320	ENSG00000275111	1	5.52496e-14
8994-65	ENSG00000158714	ENSG00000275111	2	4.44642e-19
9321-400	ENSG00000197696	ENSG00000275120	5	1.4193e-43
5742-14	ENSG00000162836	ENSG00000275131	2	7.46263e-16
11102-22	ENSG00000134193	ENSG00000275131	1	5.0854e-53
7244-16	ENSG00000126246	ENSG00000275132	1	1.36138e-15
16609-106	ENSG00000126259	ENSG00000275132	1	2.87959e-11
11150-3	ENSG00000142156	ENSG00000275139	1	5.91251e-32
4156-74	ENSG00000092969	ENSG00000275152	1	1.3648e-14
10705-14	ENSG00000184005	ENSG00000275152	1	2.04824e-10
2783-18	ENSG00000276085	ENSG00000275152	5	7.31381e-13
3587-53	ENSG00000163217	ENSG00000275152	1	3.62086e-12
7795-14	ENSG00000205810	ENSG00000275152	3	0
19572-10	ENSG00000153879	ENSG00000275152	1	1.17414e-10
18289-16	ENSG00000275718	ENSG00000275152	10	4.105e-209
10574-10	ENSG00000166710	ENSG00000275152	6	4.45163e-47
10572-65	ENSG00000125815	ENSG00000275152	3	0
3585-54	ENSG00000172270	ENSG00000275152	1	9.71468e-11
3040-59	ENSG00000277632	ENSG00000275152	11	1.60233e-56
4970-55	ENSG00000104267	ENSG00000275152	1	5.71594e-11
3209-69	ENSG00000152595	ENSG00000275152	1	2.06305e-12
3028-36	ENSG00000274736	ENSG00000275152	11	0
14109-15	ENSG00000275718	ENSG00000275152	7	1.48872e-172
4886-3	ENSG00000108688	ENSG00000275152	1	3.43653e-17
5757-45	ENSG00000087460	ENSG00000275152	1	1.21721e-11
4913-78	ENSG00000275152	ENSG00000275152	4	0
5100-53	ENSG00000138760	ENSG00000275152	1	6.27991e-12
12553-5	ENSG00000100749	ENSG00000275152	1	1.95347e-10
3509-1	ENSG00000275718	ENSG00000275152	7	4.36629e-139
2781-63	ENSG00000276070	ENSG00000275152	1	1.52988e-16
7201-5	ENSG00000136003	ENSG00000275152	1	2.12764e-10
3044-3	ENSG00000275385	ENSG00000275152	12	1.54383e-231
2913-1	ENSG00000274736	ENSG00000275152	11	7.59206e-207
11645-9	ENSG00000122884	ENSG00000275152	1	1.25023e-10
3603-60	ENSG00000172243	ENSG00000275152	1	9.6944e-11
12348-46	ENSG00000104835	ENSG00000275152	1	9.32865e-11
11444-49	ENSG00000132664	ENSG00000275152	1	5.90877e-13
3174-2	ENSG00000154734	ENSG00000275152	1	2.55474e-10
13748-4	ENSG00000108700	ENSG00000275152	1	4.50762e-17
2900-53	ENSG00000276409	ENSG00000275152	11	0
15686-49	ENSG00000175189	ENSG00000275180	1	4.80328e-13
7059-14	ENSG00000244482	ENSG00000275183	1	1.99274e-11
14100-63	ENSG00000159189	ENSG00000275202	1	3.65068e-12
12334-25	ENSG00000176974	ENSG00000275206	1	0
11246-3	ENSG00000125999	ENSG00000275223	1	6.46558e-14
3302-58	ENSG00000077984	ENSG00000275223	1	4.25731e-11
2961-1	ENSG00000115718	ENSG00000275223	1	2.85047e-28
5459-33	ENSG00000170373	ENSG00000275223	2	6.56666e-18
9526-3	ENSG00000204140	ENSG00000275223	1	2.82963e-12
15367-38	ENSG00000125999	ENSG00000275223	1	2.94525e-75
5346-24	ENSG00000214078	ENSG00000275223	1	2.01279e-11
4324-33	ENSG00000170369	ENSG00000275223	2	2.09125e-16
5676-54	ENSG00000101440	ENSG00000275223	3	4.32885e-31
6650-20	ENSG00000133110	ENSG00000275226	1	6.45969e-12
6645-53	ENSG00000133110	ENSG00000275226	1	1.52556e-12
3457-57	ENSG00000133110	ENSG00000275226	1	1.20945e-33
17384-110	ENSG00000152556	ENSG00000275228	16	2.42653e-64
11140-56	ENSG00000108821	ENSG00000275228	4	6.70879e-24
18875-125	ENSG00000139219	ENSG00000275228	5	0
9177-6	ENSG00000183844	ENSG00000275234	1	1.25186e-13
4548-4	ENSG00000171124	ENSG00000275234	1	0
13102-1	ENSG00000198643	ENSG00000275234	1	4.75138e-13
4549-78	ENSG00000130383	ENSG00000275234	1	6.55874e-193
4801-13	ENSG00000167419	ENSG00000275234	1	1.53646e-23
5618-50	ENSG00000183844	ENSG00000275234	1	1.27118e-11
3054-3	ENSG00000257017	ENSG00000275236	1	2.97954e-11
5648-28	ENSG00000168928	ENSG00000275236	1	1.38879e-176
6627-25	ENSG00000187021	ENSG00000275236	1	2.46359e-16
10902-53	ENSG00000244617	ENSG00000275263	5	1.41409e-18
3448-13	ENSG00000171105	ENSG00000275263	7	3.07874e-26
2855-49	ENSG00000102882	ENSG00000275263	1	1.93845e-13
5487-7	ENSG00000026751	ENSG00000275263	1	1.36613e-11
3293-2	ENSG00000073754	ENSG00000275263	1	1.14078e-14
9313-27	ENSG00000102924	ENSG00000275263	1	1.33882e-10
7161-25	ENSG00000049239	ENSG00000275278	1	2.04775e-33
2781-63	ENSG00000276070	ENSG00000275302	15	2.78429e-48
18289-16	ENSG00000275718	ENSG00000275302	1	2.54627e-12
2900-53	ENSG00000276409	ENSG00000275302	2	3.61228e-18
10574-10	ENSG00000166710	ENSG00000275302	16	9.00735e-94
2913-1	ENSG00000274736	ENSG00000275302	1	7.35124e-15
3044-3	ENSG00000275385	ENSG00000275302	3	3.31098e-25
5480-49	ENSG00000271503	ENSG00000275302	1	1.29136e-14
3040-59	ENSG00000277632	ENSG00000275302	1	1.55564e-12
5358-3	ENSG00000127083	ENSG00000275318	2	9.74947e-15
6117-4	ENSG00000204389	ENSG00000275318	18	8.439e-25
4880-21	ENSG00000263761	ENSG00000275318	20	3.0738e-30
17224-12	ENSG00000106809	ENSG00000275318	24	0
14614-41	ENSG00000184454	ENSG00000275318	3	1.37063e-29
6451-64	ENSG00000106819	ENSG00000275318	24	2.9274e-299
8397-147	ENSG00000165661	ENSG00000275329	1	1.40948e-10
11103-24	ENSG00000106211	ENSG00000275339	2	3.81879e-24
11441-11	ENSG00000100504	ENSG00000275342	4	4.41791e-16
8007-19	ENSG00000164733	ENSG00000275342	16	2.19852e-121
3061-61	ENSG00000164733	ENSG00000275342	8	9.81196e-24
6321-65	ENSG00000253846	ENSG00000275342	1	2.03467e-11
18434-141	ENSG00000028839	ENSG00000275342	2	2.6649e-12
5457-5	ENSG00000158270	ENSG00000275342	4	1.81496e-16
4990-87	ENSG00000185245	ENSG00000275342	1	1.69739e-10
14038-130	ENSG00000077984	ENSG00000275358	3	5.86722e-35
5346-24	ENSG00000214078	ENSG00000275358	2	6.63239e-23
3302-58	ENSG00000077984	ENSG00000275358	10	3.49468e-95
3803-10	ENSG00000170367	ENSG00000275358	9	4.52589e-28
6580-29	ENSG00000126838	ENSG00000275367	2	2.97732e-44
6364-7	ENSG00000139192	ENSG00000275367	2	1.69086e-22
11187-11	ENSG00000172322	ENSG00000275367	3	1.71244e-13
15482-12	ENSG00000166535	ENSG00000275367	1	2.28339e-10
9348-1	ENSG00000139178	ENSG00000275367	2	6.36452e-17
9094-5	ENSG00000198178	ENSG00000275367	3	1.05591e-238
3708-62	ENSG00000175899	ENSG00000275367	1	2.28373e-16
13944-3	ENSG00000261052	ENSG00000275371	18	6.67004e-51
2855-49	ENSG00000102882	ENSG00000275371	23	1.82217e-179
5620-13	ENSG00000145730	ENSG00000275374	1	3.64787e-72
18218-48	ENSG00000119865	ENSG00000275381	1	1.91855e-12
17164-15	ENSG00000196975	ENSG00000275381	1	2.82955e-102
6431-68	ENSG00000116005	ENSG00000275381	1	4.68795e-28
8327-26	ENSG00000167261	ENSG00000275383	2	1.11655e-37
2813-11	ENSG00000159723	ENSG00000275383	2	6.24281e-41
12800-5	ENSG00000179636	ENSG00000275383	2	2.75234e-16
9837-60	ENSG00000181019	ENSG00000275383	3	2.11671e-185
5648-28	ENSG00000168928	ENSG00000275383	2	3.31523e-12
18289-16	ENSG00000275718	ENSG00000275385	1	3.04668e-12
3040-59	ENSG00000277632	ENSG00000275385	1	7.50161e-176
2781-63	ENSG00000276070	ENSG00000275385	1	1.43356e-26
3044-3	ENSG00000275385	ENSG00000275385	1	0
2783-18	ENSG00000276085	ENSG00000275385	1	1.41653e-19
7795-14	ENSG00000205810	ENSG00000275385	1	9.27872e-15
10572-65	ENSG00000125815	ENSG00000275385	1	2.72944e-14
4913-78	ENSG00000275152	ENSG00000275385	1	2.66513e-32
10574-10	ENSG00000166710	ENSG00000275385	1	2.38384e-64
3554-24	ENSG00000181092	ENSG00000275389	1	7.72682e-13
5798-3	ENSG00000015475	ENSG00000275392	1	4.51866e-17
17682-1	ENSG00000117335	ENSG00000275392	1	5.66893e-63
19556-12	ENSG00000203710	ENSG00000275392	4	1.50017e-56
19388-2	ENSG00000154162	ENSG00000275392	1	2.79094e-10
19590-46	ENSG00000133661	ENSG00000275392	1	4.20668e-13
7148-42	ENSG00000103254	ENSG00000275392	1	1.14267e-10
14222-68	ENSG00000196420	ENSG00000275392	5	1.91582e-136
5069-9	ENSG00000196352	ENSG00000275392	7	0
2474-54	ENSG00000132703	ENSG00000275392	1	1.50789e-21
15570-99	ENSG00000117322	ENSG00000275392	3	4.16002e-46
10762-2	ENSG00000188883	ENSG00000275392	2	8.20875e-124
11174-8	ENSG00000005108	ENSG00000275392	1	8.90824e-84
6404-20	ENSG00000131094	ENSG00000275392	5	5.07529e-50
9449-150	ENSG00000123838	ENSG00000275392	1	3.89748e-16
3216-2	ENSG00000162896	ENSG00000275392	1	2.57992e-11
19310-81	ENSG00000105669	ENSG00000275392	1	1.22348e-21
7223-60	ENSG00000189171	ENSG00000275395	1	4.15669e-11
2687-2	ENSG00000261857	ENSG00000275395	5	5.94162e-38
7980-72	ENSG00000170340	ENSG00000275395	2	2.00061e-14
6444-15	ENSG00000221826	ENSG00000275395	4	4.8789e-16
6457-50	ENSG00000204956	ENSG00000275395	2	3.155e-19
16609-106	ENSG00000126259	ENSG00000275395	6	8.71745e-50
13116-25	ENSG00000204936	ENSG00000275395	2	1.91078e-14
9297-12	ENSG00000177191	ENSG00000275395	15	1.0073e-43
5346-24	ENSG00000214078	ENSG00000275401	2	2.69218e-18
9526-3	ENSG00000204140	ENSG00000275401	1	1.18708e-12
4126-22	ENSG00000101425	ENSG00000275401	1	2.22111e-11
4276-10	ENSG00000089220	ENSG00000275409	29	1.35099e-69
3169-70	ENSG00000127415	ENSG00000275426	2	1.4183e-36
14109-15	ENSG00000275718	ENSG00000275431	1	5.87644e-172
2913-1	ENSG00000274736	ENSG00000275431	1	1.6629e-193
3044-3	ENSG00000275385	ENSG00000275431	1	1.7213e-260
3040-59	ENSG00000277632	ENSG00000275431	1	2.78132e-90
7795-14	ENSG00000205810	ENSG00000275431	1	1.58284e-14
4913-78	ENSG00000275152	ENSG00000275431	1	2.06112e-39
3028-36	ENSG00000274736	ENSG00000275431	1	1.80977e-48
2900-53	ENSG00000276409	ENSG00000275431	1	0
3509-1	ENSG00000275718	ENSG00000275431	1	1.062e-154
10572-65	ENSG00000125815	ENSG00000275431	1	2.51801e-15
2783-18	ENSG00000276085	ENSG00000275431	1	5.76756e-17
11192-168	ENSG00000142910	ENSG00000275437	32	3.22857e-25
3327-27	ENSG00000074527	ENSG00000275437	32	1.10263e-30
15483-377	ENSG00000188157	ENSG00000275437	36	1.85327e-180
8352-26	ENSG00000254521	ENSG00000275437	1	2.8195e-10
2728-62	ENSG00000041982	ENSG00000275437	17	2.525e-23
18231-147	ENSG00000171864	ENSG00000275437	8	1.81585e-27
6919-3	ENSG00000130656	ENSG00000275438	1	1.73177e-10
3403-1	ENSG00000197253	ENSG00000275438	4	2.77135e-158
14696-45	ENSG00000197253	ENSG00000275438	1	1.0561e-48
9409-11	ENSG00000172236	ENSG00000275438	3	8.19993e-19
17765-3	ENSG00000169371	ENSG00000275454	4	4.18313e-56
6451-64	ENSG00000106819	ENSG00000275465	1	4.98823e-13
10815-2	ENSG00000130956	ENSG00000275465	1	6.76051e-15
10045-47	ENSG00000036257	ENSG00000275468	1	4.41577e-11
5728-60	ENSG00000163534	ENSG00000275476	1	4.17187e-11
7161-25	ENSG00000049239	ENSG00000275476	37	1.55199e-192
14108-15	ENSG00000105329	ENSG00000275476	5	2.02245e-12
9578-263	ENSG00000205693	ENSG00000275476	2	2.46923e-14
15449-33	ENSG00000145850	ENSG00000275476	25	6.37351e-21
4437-56	ENSG00000187097	ENSG00000275476	28	1.4355e-25
9385-4	ENSG00000171298	ENSG00000275479	15	3.8651e-227
14134-49	ENSG00000139211	ENSG00000275481	1	4.55517e-11
18875-125	ENSG00000139219	ENSG00000275481	2	4.6672e-16
19639-53	ENSG00000121351	ENSG00000275484	2	4.02417e-15
4911-49	ENSG00000084207	ENSG00000275484	4	4.24424e-22
9212-22	ENSG00000174080	ENSG00000275484	1	1.46307e-11
15499-11	ENSG00000088812	ENSG00000275491	3	2.04384e-20
18916-25	ENSG00000125877	ENSG00000275491	4	5.80581e-16
5457-5	ENSG00000158270	ENSG00000275491	1	1.25493e-11
5430-66	ENSG00000198053	ENSG00000275491	26	1.88455e-13
3175-51	ENSG00000160323	ENSG00000275512	2	1.7311e-11
14708-59	ENSG00000176919	ENSG00000275549	5	9.19919e-27
15370-5	ENSG00000178096	ENSG00000275549	3	1.60078e-25
8346-9	ENSG00000176978	ENSG00000275549	7	2.68265e-114
6941-11	ENSG00000144455	ENSG00000275549	1	1.38535e-11
12714-38	ENSG00000213983	ENSG00000275552	1	5.43014e-24
5676-54	ENSG00000101440	ENSG00000275576	1	1.51914e-11
3302-58	ENSG00000077984	ENSG00000275576	1	4.86278e-11
5346-24	ENSG00000214078	ENSG00000275576	1	9.64945e-12
14031-18	ENSG00000140285	ENSG00000275580	2	1.33666e-19
11646-4	ENSG00000154080	ENSG00000275601	1	4.94939e-12
7948-129	ENSG00000182327	ENSG00000275601	1	8.97988e-11
14614-41	ENSG00000184454	ENSG00000275601	4	4.86065e-13
11237-49	ENSG00000106333	ENSG00000275601	9	4.37587e-15
6629-3	ENSG00000164825	ENSG00000275601	1	3.92297e-13
14048-7	ENSG00000196083	ENSG00000275601	5	5.41096e-13
6909-40	ENSG00000168282	ENSG00000275601	1	4.16333e-14
8229-1	ENSG00000151233	ENSG00000275601	4	7.53195e-13
13516-46	ENSG00000128463	ENSG00000275601	6	1.16135e-12
15467-10	ENSG00000164932	ENSG00000275601	7	1.01966e-13
3708-62	ENSG00000175899	ENSG00000275601	1	2.53321e-11
9212-22	ENSG00000174080	ENSG00000275601	8	9.81991e-16
3367-8	ENSG00000090512	ENSG00000275601	8	5.95379e-21
19639-53	ENSG00000121351	ENSG00000275601	3	3.85179e-11
3169-70	ENSG00000127415	ENSG00000275601	4	8.06062e-13
15447-45	ENSG00000140263	ENSG00000275601	1	4.31578e-11
15304-1	ENSG00000172016	ENSG00000275645	1	9.74206e-13
17765-3	ENSG00000169371	ENSG00000275645	1	4.52647e-13
4969-2	ENSG00000133742	ENSG00000275645	1	1.88177e-14
18188-12	ENSG00000171766	ENSG00000275672	3	2.23518e-99
15447-45	ENSG00000140263	ENSG00000275672	3	9.43412e-29
5400-52	ENSG00000116678	ENSG00000275678	2	2.0589e-32
9343-16	ENSG00000100385	ENSG00000275693	1	7.27673e-11
9459-7	ENSG00000026103	ENSG00000275693	1	2.92182e-45
8097-77	ENSG00000204020	ENSG00000275693	1	2.00333e-75
5392-73	ENSG00000026103	ENSG00000275693	1	3.72709e-58
3052-8	ENSG00000117560	ENSG00000275693	1	2.77307e-13
17210-2	ENSG00000100721	ENSG00000275695	1	8.62206e-11
10569-28	ENSG00000117122	ENSG00000275703	1	1.84541e-10
19123-6	ENSG00000167604	ENSG00000275703	1	1.35134e-10
9348-1	ENSG00000139178	ENSG00000275703	2	1.93022e-15
18382-109	ENSG00000093010	ENSG00000275703	1	3.23307e-14
4272-46	ENSG00000105220	ENSG00000275703	1	1.29726e-55
12333-87	ENSG00000153574	ENSG00000275703	1	2.68525e-39
8840-61	ENSG00000182326	ENSG00000275703	2	3.4579e-20
14254-27	ENSG00000088179	ENSG00000275703	3	1.2125e-25
13575-40	ENSG00000004975	ENSG00000275703	2	4.16037e-23
9823-2	ENSG00000228716	ENSG00000275703	1	1.1301e-34
11263-57	ENSG00000143318	ENSG00000275703	1	1.83017e-11
10339-48	ENSG00000111674	ENSG00000275703	1	2.7126e-53
4306-4	ENSG00000163931	ENSG00000275703	2	3.33429e-22
4309-59	ENSG00000111669	ENSG00000275703	1	5.76502e-20
11313-100	ENSG00000166228	ENSG00000275703	1	5.20032e-13
3285-23	ENSG00000159403	ENSG00000275703	2	4.61613e-22
9094-5	ENSG00000198178	ENSG00000275703	2	3.5827e-24
12562-1	ENSG00000123143	ENSG00000275703	1	8.57164e-12
6364-7	ENSG00000139192	ENSG00000275703	2	1.66521e-36
18188-12	ENSG00000171766	ENSG00000275709	3	4.24e-41
5698-60	ENSG00000168477	ENSG00000275713	1	8.51474e-20
9509-4	ENSG00000095209	ENSG00000275713	1	6.51626e-12
5102-55	ENSG00000204516	ENSG00000275713	1	1.12821e-13
3640-14	ENSG00000163956	ENSG00000275713	1	1.86809e-23
17692-2	ENSG00000111801	ENSG00000275713	1	1.06818e-17
3186-2	ENSG00000166278	ENSG00000275713	1	1.35866e-13
15333-11	ENSG00000132581	ENSG00000275713	2	7.02449e-15
18241-18	ENSG00000080819	ENSG00000275714	1	7.92247e-11
6366-38	ENSG00000113621	ENSG00000275714	1	4.283e-13
8048-9	ENSG00000181867	ENSG00000275714	1	1.49279e-14
13587-10	ENSG00000161800	ENSG00000275714	1	2.99184e-23
7986-98	ENSG00000077616	ENSG00000275714	1	3.35995e-14
10574-10	ENSG00000166710	ENSG00000275718	7	1.4959e-32
3040-59	ENSG00000277632	ENSG00000275718	8	2.70224e-48
10572-65	ENSG00000125815	ENSG00000275718	5	5.38189e-45
4913-78	ENSG00000275152	ENSG00000275718	8	5.42702e-126
14109-15	ENSG00000275718	ENSG00000275718	1	0
7795-14	ENSG00000205810	ENSG00000275718	6	1.5004e-42
2783-18	ENSG00000276085	ENSG00000275718	2	2.75165e-13
18289-16	ENSG00000275718	ENSG00000275718	4	0
2781-63	ENSG00000276070	ENSG00000275718	5	3.97779e-17
2913-1	ENSG00000274736	ENSG00000275718	8	1.64913e-159
3044-3	ENSG00000275385	ENSG00000275718	8	4.66925e-140
3028-36	ENSG00000274736	ENSG00000275718	8	0
2900-53	ENSG00000276409	ENSG00000275718	8	0
3509-1	ENSG00000275718	ENSG00000275718	1	0
5744-12	ENSG00000143443	ENSG00000275719	1	5.0919e-13
16613-3	ENSG00000079112	ENSG00000275719	1	2.98533e-12
7223-60	ENSG00000189171	ENSG00000275719	1	8.67066e-20
11293-14	ENSG00000175928	ENSG00000275719	1	6.46658e-15
10082-251	ENSG00000277586	ENSG00000275719	1	6.46928e-11
12501-10	ENSG00000171530	ENSG00000275719	1	2.30029e-17
10574-10	ENSG00000166710	ENSG00000275720	5	1.33557e-100
18289-16	ENSG00000275718	ENSG00000275720	1	9.5777e-19
4913-78	ENSG00000275152	ENSG00000275720	8	2.89576e-28
7795-14	ENSG00000205810	ENSG00000275720	3	1.15671e-12
2781-63	ENSG00000276070	ENSG00000275720	1	1.99387e-11
10572-65	ENSG00000125815	ENSG00000275720	3	1.47192e-12
2475-1	ENSG00000157404	ENSG00000275734	1	1.96129e-11
18917-53	ENSG00000243480	ENSG00000275734	1	1.91417e-13
5034-79	ENSG00000275896	ENSG00000275734	1	4.25513e-12
7140-1	ENSG00000142615	ENSG00000275734	1	2.06717e-24
8794-13	ENSG00000015413	ENSG00000275734	7	0
15522-2	ENSG00000122694	ENSG00000275734	1	2.59592e-11
15375-49	ENSG00000153002	ENSG00000275734	1	1.90792e-29
6409-57	ENSG00000069122	ENSG00000275734	1	3.10428e-11
6472-40	ENSG00000185664	ENSG00000275734	5	1.56041e-67
15556-49	ENSG00000240038	ENSG00000275734	1	1.0639e-10
15613-16	ENSG00000175535	ENSG00000275734	1	6.05943e-22
10036-201	ENSG00000174306	ENSG00000275734	1	2.65064e-11
14615-46	ENSG00000213417	ENSG00000275734	2	5.83949e-21
6627-25	ENSG00000187021	ENSG00000275734	1	4.72627e-11
3049-61	ENSG00000204983	ENSG00000275734	1	1.21703e-17
7861-9	ENSG00000169071	ENSG00000275756	1	2.25873e-17
17224-12	ENSG00000106809	ENSG00000275756	1	2.98286e-31
6451-64	ENSG00000106819	ENSG00000275756	1	2.91847e-60
4276-10	ENSG00000089220	ENSG00000275759	3	2.08644e-12
9578-263	ENSG00000205693	ENSG00000275764	2	1.30412e-17
3459-49	ENSG00000113721	ENSG00000275765	1	6.7884e-29
19266-35	ENSG00000145907	ENSG00000275765	5	4.4601e-15
19233-75	ENSG00000177556	ENSG00000275765	19	2.57875e-20
11646-4	ENSG00000154080	ENSG00000275805	1	2.56508e-11
10574-10	ENSG00000166710	ENSG00000275832	1	3.25714e-15
7928-183	ENSG00000169902	ENSG00000275833	2	5.00658e-41
12530-14	ENSG00000173207	ENSG00000275833	1	3.06077e-20
17692-2	ENSG00000111801	ENSG00000275846	1	7.37303e-60
5698-60	ENSG00000168477	ENSG00000275846	2	1.16536e-18
13587-10	ENSG00000161800	ENSG00000275846	1	4.51778e-12
6364-7	ENSG00000139192	ENSG00000275846	1	4.63568e-38
3186-2	ENSG00000166278	ENSG00000275846	1	4.01583e-11
4129-72	ENSG00000243649	ENSG00000275846	1	3.01116e-15
9313-27	ENSG00000102924	ENSG00000275857	1	4.45055e-22
16828-8	ENSG00000142156	ENSG00000275874	1	9.35166e-25
5654-70	ENSG00000166479	ENSG00000275888	1	2.87837e-157
4278-14	ENSG00000185624	ENSG00000275888	1	4.93807e-33
8403-18	ENSG00000169710	ENSG00000275888	1	5.74249e-11
4435-66	ENSG00000182156	ENSG00000275888	1	4.1819e-24
11212-7	ENSG00000239264	ENSG00000275888	1	3.54376e-38
15475-4	ENSG00000100979	ENSG00000275894	4	5.4319e-38
7926-13	ENSG00000101446	ENSG00000275894	2	6.98628e-206
4413-3	ENSG00000124107	ENSG00000275894	2	1.06016e-21
6392-7	ENSG00000064205	ENSG00000275894	2	1.0234e-11
4982-54	ENSG00000124102	ENSG00000275894	4	1.65903e-30
7083-74	ENSG00000124159	ENSG00000275894	1	8.52533e-33
13408-23	ENSG00000173714	ENSG00000275897	1	3.14624e-32
3235-50	ENSG00000173714	ENSG00000275897	6	6.54964e-94
11117-2	ENSG00000006282	ENSG00000275897	16	0
12831-21	ENSG00000088992	ENSG00000275898	1	1.74455e-19
9765-4	ENSG00000072864	ENSG00000275910	6	7.91207e-14
3284-75	ENSG00000182492	ENSG00000275927	2	1.77515e-15
2781-63	ENSG00000276070	ENSG00000275944	1	4.68789e-19
14109-15	ENSG00000275718	ENSG00000275944	1	1.00579e-164
3028-36	ENSG00000274736	ENSG00000275944	1	7.54466e-106
2900-53	ENSG00000276409	ENSG00000275944	1	0
10574-10	ENSG00000166710	ENSG00000275944	1	8.14962e-30
3509-1	ENSG00000275718	ENSG00000275944	1	1.98532e-141
2913-1	ENSG00000274736	ENSG00000275944	1	4.13545e-31
14634-13	ENSG00000138039	ENSG00000275956	9	7.35572e-83
6383-90	ENSG00000038295	ENSG00000275956	5	2.55821e-13
14069-61	ENSG00000167434	ENSG00000275956	4	2.32477e-12
10716-35	ENSG00000095261	ENSG00000275956	4	6.06929e-12
2278-61	ENSG00000035862	ENSG00000275956	1	1.72122e-13
6470-19	ENSG00000077942	ENSG00000275956	1	1.83506e-11
9235-3	ENSG00000161381	ENSG00000275956	9	1.45181e-52
8326-63	ENSG00000185187	ENSG00000275956	10	0
8222-49	ENSG00000128536	ENSG00000275956	9	1.25735e-31
5810-25	ENSG00000241186	ENSG00000275956	3	4.36847e-52
5036-50	ENSG00000123610	ENSG00000275956	8	1.49054e-33
11215-6	ENSG00000129910	ENSG00000275956	1	4.78643e-21
3554-24	ENSG00000181092	ENSG00000275956	1	1.76297e-10
12632-14	ENSG00000171428	ENSG00000275956	10	2.52611e-274
3052-8	ENSG00000117560	ENSG00000275956	9	2.17646e-63
9937-7	ENSG00000152661	ENSG00000275956	5	8.13541e-18
15491-20	ENSG00000174807	ENSG00000275956	4	2.20869e-12
11549-6	ENSG00000016082	ENSG00000275956	6	5.00245e-17
4407-10	ENSG00000173531	ENSG00000275956	7	8.58979e-72
5358-3	ENSG00000127083	ENSG00000275956	2	4.76605e-11
8885-6	ENSG00000157445	ENSG00000275956	2	5.1113e-13
4160-49	ENSG00000087245	ENSG00000275956	3	8.05521e-18
7145-1	ENSG00000162267	ENSG00000275956	10	0
10499-1	ENSG00000184988	ENSG00000275956	5	1.15503e-14
13565-2	ENSG00000103479	ENSG00000275956	10	0
6406-3	ENSG00000166920	ENSG00000275956	10	4.0788e-115
6380-23	ENSG00000167862	ENSG00000275956	9	1.30679e-107
5636-10	ENSG00000166482	ENSG00000275956	6	1.21202e-17
4811-33	ENSG00000055955	ENSG00000275956	3	1.93756e-12
8327-26	ENSG00000167261	ENSG00000275956	7	1.77816e-45
12763-69	ENSG00000198185	ENSG00000275956	10	8.39952e-66
7955-195	ENSG00000055957	ENSG00000275956	10	0
11401-181	ENSG00000118518	ENSG00000275956	6	1.62419e-16
9068-17	ENSG00000188385	ENSG00000275956	10	0
18271-43	ENSG00000151093	ENSG00000275956	3	6.87488e-12
13659-36	ENSG00000105726	ENSG00000275956	7	3.74618e-24
8064-125	ENSG00000073008	ENSG00000275956	6	8.64639e-29
5628-21	ENSG00000010319	ENSG00000275956	7	8.41621e-42
10387-1	ENSG00000120937	ENSG00000275956	4	1.35812e-12
4815-25	ENSG00000117862	ENSG00000275956	8	4.14381e-50
8353-15	ENSG00000149575	ENSG00000275956	10	5.84292e-67
9557-5	ENSG00000111261	ENSG00000275963	1	4.13475e-15
18225-13	ENSG00000013583	ENSG00000275963	1	1.8019e-19
11187-11	ENSG00000172322	ENSG00000275963	1	2.67645e-17
6576-1	ENSG00000111339	ENSG00000275963	1	2.72159e-12
5648-28	ENSG00000168928	ENSG00000276007	1	1.04967e-13
10574-10	ENSG00000166710	ENSG00000276023	7	5.97411e-12
3044-3	ENSG00000275385	ENSG00000276023	3	3.85874e-11
13931-22	ENSG00000110801	ENSG00000276045	1	6.01304e-18
10574-10	ENSG00000166710	ENSG00000276054	1	6.97149e-15
4913-78	ENSG00000275152	ENSG00000276070	3	1.01554e-30
10574-10	ENSG00000166710	ENSG00000276070	7	0
2913-1	ENSG00000274736	ENSG00000276070	3	1.88181e-22
2900-53	ENSG00000276409	ENSG00000276070	3	2.0309e-67
18289-16	ENSG00000275718	ENSG00000276070	1	2.46203e-128
3044-3	ENSG00000275385	ENSG00000276070	3	2.05758e-35
3028-36	ENSG00000274736	ENSG00000276070	3	2.55103e-28
2781-63	ENSG00000276070	ENSG00000276070	6	5.39036e-87
10572-65	ENSG00000125815	ENSG00000276070	1	4.18873e-13
2843-13	ENSG00000167642	ENSG00000276071	1	8.34614e-12
16609-106	ENSG00000126259	ENSG00000276071	1	1.32512e-15
13116-25	ENSG00000204936	ENSG00000276071	1	6.33618e-26
7795-14	ENSG00000205810	ENSG00000276085	7	9.14956e-269
14109-15	ENSG00000275718	ENSG00000276085	1	1.01752e-67
4913-78	ENSG00000275152	ENSG00000276085	8	0
3509-1	ENSG00000275718	ENSG00000276085	1	1.3554e-61
2900-53	ENSG00000276409	ENSG00000276085	3	0
2781-63	ENSG00000276070	ENSG00000276085	8	3.8931e-86
10572-65	ENSG00000125815	ENSG00000276085	6	0
3044-3	ENSG00000275385	ENSG00000276085	2	4.71094e-22
3028-36	ENSG00000274736	ENSG00000276085	3	0
18289-16	ENSG00000275718	ENSG00000276085	4	1.58317e-231
2913-1	ENSG00000274736	ENSG00000276085	3	6.50062e-104
5480-49	ENSG00000271503	ENSG00000276085	2	2.11262e-12
10574-10	ENSG00000166710	ENSG00000276085	9	0
3081-70	ENSG00000111981	ENSG00000276093	1	2.80184e-10
9986-14	ENSG00000183971	ENSG00000276096	1	5.42787e-11
11208-15	ENSG00000103174	ENSG00000276096	3	6.88751e-22
13988-67	ENSG00000153406	ENSG00000276096	5	2.82216e-52
5654-70	ENSG00000166479	ENSG00000276101	1	2.63389e-11
4125-52	ENSG00000204305	ENSG00000276116	15	3.01492e-130
3311-27	ENSG00000162747	ENSG00000276116	17	1.04058e-54
16300-4	ENSG00000095970	ENSG00000276116	5	3.55977e-13
5939-42	ENSG00000239697	ENSG00000276116	1	4.94416e-11
9005-16	ENSG00000114554	ENSG00000276116	1	9.14449e-11
6207-10	ENSG00000197746	ENSG00000276116	1	3.63218e-11
7753-21	ENSG00000109854	ENSG00000276116	15	0
8244-16	ENSG00000033170	ENSG00000276116	16	0
16922-53	ENSG00000198753	ENSG00000276116	1	9.20497e-17
8885-6	ENSG00000157445	ENSG00000276116	9	1.11235e-22
15447-45	ENSG00000140263	ENSG00000276121	1	2.27162e-46
11649-3	ENSG00000112305	ENSG00000276127	1	2.04226e-11
3519-3	ENSG00000102970	ENSG00000276166	1	4.3549e-27
13733-5	ENSG00000113302	ENSG00000276180	1	2.33345e-10
6364-7	ENSG00000139192	ENSG00000276180	1	3.30709e-16
5631-83	ENSG00000096395	ENSG00000276180	2	1.54376e-18
8048-9	ENSG00000181867	ENSG00000276180	3	4.34596e-86
7161-25	ENSG00000049239	ENSG00000276180	1	6.1728e-13
17153-46	ENSG00000243772	ENSG00000276180	1	3.38861e-15
17692-2	ENSG00000111801	ENSG00000276180	3	0
5698-60	ENSG00000168477	ENSG00000276180	1	6.84085e-11
5102-55	ENSG00000204516	ENSG00000276180	4	3.30026e-145
19323-1	ENSG00000147654	ENSG00000276180	2	1.60474e-12
13587-10	ENSG00000161800	ENSG00000276180	3	6.28348e-29
3186-2	ENSG00000166278	ENSG00000276180	4	1.23106e-31
14148-2	ENSG00000187608	ENSG00000276180	1	1.66089e-15
7986-98	ENSG00000077616	ENSG00000276180	1	3.75147e-12
6392-7	ENSG00000064205	ENSG00000276223	28	4.54573e-153
6649-51	ENSG00000065320	ENSG00000276231	3	1.1772e-21
3628-3	ENSG00000126934	ENSG00000276248	14	2.29778e-19
3184-25	ENSG00000057593	ENSG00000276248	1	6.792e-14
15391-114	ENSG00000183087	ENSG00000276248	1	4.3218e-50
13119-26	ENSG00000140093	ENSG00000276248	22	1.46472e-36
9578-263	ENSG00000205693	ENSG00000276261	10	0
10832-24	ENSG00000118276	ENSG00000276282	9	2.27156e-50
3044-3	ENSG00000275385	ENSG00000276293	2	6.70844e-15
15509-2	ENSG00000108784	ENSG00000276293	8	2.40489e-17
17398-55	ENSG00000100292	ENSG00000276334	13	7.65231e-17
5698-60	ENSG00000168477	ENSG00000276368	1	3.39356e-13
8048-9	ENSG00000181867	ENSG00000276368	2	2.71696e-52
3186-2	ENSG00000166278	ENSG00000276368	1	1.29372e-17
6364-7	ENSG00000139192	ENSG00000276368	1	4.47854e-12
5102-55	ENSG00000204516	ENSG00000276368	1	6.54995e-121
13587-10	ENSG00000161800	ENSG00000276368	1	1.18279e-17
17153-46	ENSG00000243772	ENSG00000276368	1	9.45329e-12
3440-7	ENSG00000145649	ENSG00000276368	1	6.22077e-13
17692-2	ENSG00000111801	ENSG00000276368	1	2.93184e-67
12332-7	ENSG00000103319	ENSG00000276368	1	1.97856e-10
12524-18	ENSG00000141504	ENSG00000276384	3	3.89412e-41
8973-23	ENSG00000163518	ENSG00000276384	1	2.22626e-12
7218-87	ENSG00000129244	ENSG00000276384	6	2.10614e-141
9772-153	ENSG00000169992	ENSG00000276384	1	5.6039e-17
4929-55	ENSG00000129214	ENSG00000276384	6	3.60818e-53
3059-50	ENSG00000102524	ENSG00000276384	1	9.52029e-12
5939-42	ENSG00000239697	ENSG00000276384	8	0
18875-125	ENSG00000139219	ENSG00000276390	1	2.67756e-34
8382-47	ENSG00000089022	ENSG00000276399	1	1.53732e-10
12494-99	ENSG00000034713	ENSG00000276408	1	1.11659e-15
11608-5	ENSG00000140941	ENSG00000276408	1	1.85929e-11
18289-16	ENSG00000275718	ENSG00000276409	5	3.42612e-49
2900-53	ENSG00000276409	ENSG00000276409	17	0
2913-1	ENSG00000274736	ENSG00000276409	17	0
3040-59	ENSG00000277632	ENSG00000276409	17	1.06528e-84
14109-15	ENSG00000275718	ENSG00000276409	6	1.39194e-94
3028-36	ENSG00000274736	ENSG00000276409	10	1.44266e-72
7795-14	ENSG00000205810	ENSG00000276409	2	6.28469e-15
3044-3	ENSG00000275385	ENSG00000276409	17	3.30092e-231
10572-65	ENSG00000125815	ENSG00000276409	2	9.81441e-15
2783-18	ENSG00000276085	ENSG00000276409	16	7.09628e-15
4913-78	ENSG00000275152	ENSG00000276409	5	4.52144e-36
3509-1	ENSG00000275718	ENSG00000276409	5	9.94631e-86
5698-60	ENSG00000168477	ENSG00000276410	1	5.16728e-21
5102-55	ENSG00000204516	ENSG00000276410	1	1.5829e-13
3186-2	ENSG00000166278	ENSG00000276410	1	1.45867e-17
17692-2	ENSG00000111801	ENSG00000276410	1	1.54764e-105
17341-89	ENSG00000120437	ENSG00000276413	1	2.13169e-11
2890-59	ENSG00000151882	ENSG00000276417	1	3.85491e-21
9094-5	ENSG00000198178	ENSG00000276417	1	7.8609e-12
14204-55	ENSG00000065970	ENSG00000276417	1	1.39721e-12
6364-7	ENSG00000139192	ENSG00000276417	1	7.31921e-26
11187-11	ENSG00000172322	ENSG00000276417	1	1.71238e-11
8269-327	ENSG00000164291	ENSG00000276417	1	9.46632e-45
7227-75	ENSG00000100473	ENSG00000276417	1	4.94893e-12
13119-26	ENSG00000140093	ENSG00000276434	2	1.22203e-21
3628-3	ENSG00000126934	ENSG00000276434	1	3.58156e-18
13116-25	ENSG00000204936	ENSG00000276445	1	4.21171e-13
6457-50	ENSG00000204956	ENSG00000276445	1	2.31098e-10
5649-83	ENSG00000243137	ENSG00000276445	1	2.21435e-12
8229-1	ENSG00000151233	ENSG00000276454	1	2.16427e-10
18875-125	ENSG00000139219	ENSG00000276454	1	5.03004e-21
7059-14	ENSG00000244482	ENSG00000276488	1	2.79353e-10
10442-1	ENSG00000160472	ENSG00000276488	1	6.67501e-21
8232-90	ENSG00000160593	ENSG00000276505	1	0
2558-51	ENSG00000115138	ENSG00000276505	1	1.11715e-11
8795-48	ENSG00000072274	ENSG00000276505	1	1.14583e-11
15363-32	ENSG00000110243	ENSG00000276505	1	8.27498e-18
4459-68	ENSG00000160613	ENSG00000276505	4	9.76418e-100
17398-55	ENSG00000100292	ENSG00000276517	4	8.40828e-23
5648-28	ENSG00000168928	ENSG00000276523	1	2.3828e-12
16828-8	ENSG00000142156	ENSG00000276529	1	6.44592e-13
9343-16	ENSG00000100385	ENSG00000276529	2	1.14165e-14
3448-13	ENSG00000171105	ENSG00000276529	3	2.08433e-19
5737-61	ENSG00000187764	ENSG00000276535	1	3.19538e-11
15486-126	ENSG00000002726	ENSG00000276538	1	2.10881e-37
3079-62	ENSG00000106538	ENSG00000276538	1	5.26246e-11
7200-4	ENSG00000156564	ENSG00000276566	1	2.08017e-10
8994-65	ENSG00000158714	ENSG00000276566	2	3.24821e-35
10814-7	ENSG00000158477	ENSG00000276566	1	2.82093e-11
9869-28	ENSG00000109320	ENSG00000276566	2	3.87111e-47
12333-87	ENSG00000153574	ENSG00000276566	1	2.23967e-10
14031-18	ENSG00000140285	ENSG00000276593	2	3.73783e-12
7957-2	ENSG00000104112	ENSG00000276593	1	1.98933e-11
6574-11	ENSG00000162894	ENSG00000276600	1	1.43541e-21
19556-12	ENSG00000203710	ENSG00000276600	1	2.84001e-13
3296-92	ENSG00000184144	ENSG00000276600	5	1.1287e-25
7624-19	ENSG00000145362	ENSG00000276600	1	3.82856e-11
11104-13	ENSG00000133048	ENSG00000276600	1	1.38427e-10
3074-6	ENSG00000129988	ENSG00000276603	1	5.94419e-25
5346-24	ENSG00000214078	ENSG00000276603	1	4.14685e-11
9526-3	ENSG00000204140	ENSG00000276603	1	2.59368e-27
16828-8	ENSG00000142156	ENSG00000276633	3	0
9213-24	ENSG00000160282	ENSG00000276633	1	1.6706e-13
2201-17	ENSG00000182871	ENSG00000276633	1	1.57932e-12
11150-3	ENSG00000142156	ENSG00000276633	2	8.54076e-35
14008-22	ENSG00000272886	ENSG00000276633	2	5.94772e-14
3302-58	ENSG00000077984	ENSG00000276638	1	2.5564e-14
4125-52	ENSG00000204305	ENSG00000276644	1	1.23438e-11
5459-33	ENSG00000170373	ENSG00000276651	1	9.17166e-19
3803-10	ENSG00000170367	ENSG00000276651	1	8.4258e-17
4324-33	ENSG00000170369	ENSG00000276651	1	3.7875e-26
14076-74	ENSG00000101441	ENSG00000276651	1	8.55626e-22
3508-78	ENSG00000102962	ENSG00000276663	4	9.36168e-22
3519-3	ENSG00000102970	ENSG00000276663	1	2.18843e-17
15384-15	ENSG00000133116	ENSG00000276672	1	1.76374e-11
18875-125	ENSG00000139219	ENSG00000276691	28	3.84164e-45
4135-84	ENSG00000211891	ENSG00000276691	3	6.79583e-11
19446-1	ENSG00000100938	ENSG00000276698	1	3.43005e-27
2774-10	ENSG00000172349	ENSG00000276710	12	1.03315e-33
9823-2	ENSG00000228716	ENSG00000276718	1	1.69915e-21
9094-5	ENSG00000198178	ENSG00000276718	8	8.64931e-21
6364-7	ENSG00000139192	ENSG00000276718	12	0
18878-15	ENSG00000166923	ENSG00000276724	20	1.62581e-47
8305-18	ENSG00000196562	ENSG00000276727	1	2.57716e-35
13676-46	ENSG00000163083	ENSG00000276727	1	1.14979e-23
17366-6	ENSG00000043093	ENSG00000276727	1	6.5589e-49
6404-20	ENSG00000131094	ENSG00000276728	4	8.09959e-23
14205-6	ENSG00000168517	ENSG00000276728	1	1.41431e-18
15509-2	ENSG00000108784	ENSG00000276728	2	7.08056e-13
15596-7	ENSG00000186834	ENSG00000276728	2	1.73307e-21
4969-2	ENSG00000133742	ENSG00000276744	1	3.9476e-12
17765-3	ENSG00000169371	ENSG00000276744	1	5.02307e-19
13988-67	ENSG00000153406	ENSG00000276754	2	1.78463e-11
9409-11	ENSG00000172236	ENSG00000276754	1	1.40878e-12
7957-2	ENSG00000104112	ENSG00000276772	1	7.76344e-12
12551-3	ENSG00000078747	ENSG00000276775	1	7.15754e-24
11468-15	ENSG00000122965	ENSG00000276775	1	1.99696e-17
12758-47	ENSG00000152208	ENSG00000276775	1	3.50797e-22
13733-5	ENSG00000113302	ENSG00000276778	2	1.7119e-17
4534-10	ENSG00000005001	ENSG00000276791	3	1.24929e-19
8310-6	ENSG00000162078	ENSG00000276791	48	3.00593e-39
15535-3	ENSG00000172382	ENSG00000276791	1	4.51881e-13
9974-8	ENSG00000090932	ENSG00000276805	1	1.42699e-12
3220-40	ENSG00000165731	ENSG00000276805	3	6.73063e-27
10620-21	ENSG00000263639	ENSG00000276805	1	3.30611e-12
19638-9	ENSG00000101327	ENSG00000276805	2	2.61002e-13
5480-49	ENSG00000271503	ENSG00000276805	3	3.61822e-14
15427-35	ENSG00000115318	ENSG00000276809	1	1.68376e-21
7905-30	ENSG00000257017	ENSG00000276822	1	4.76016e-16
3054-3	ENSG00000257017	ENSG00000276822	1	3.87177e-17
6627-25	ENSG00000187021	ENSG00000276822	1	2.0446e-12
5671-1	ENSG00000168925	ENSG00000276822	1	2.62199e-10
10442-1	ENSG00000160472	ENSG00000276831	1	0
17766-5	ENSG00000158517	ENSG00000276840	2	9.98183e-17
9233-71	ENSG00000105825	ENSG00000276842	1	6.30132e-12
2843-13	ENSG00000167642	ENSG00000276846	4	8.06808e-12
12384-92	ENSG00000144524	ENSG00000276846	1	2.13378e-10
6444-15	ENSG00000221826	ENSG00000276846	7	2.57109e-19
5301-7	ENSG00000172156	ENSG00000276846	7	6.75663e-12
7244-16	ENSG00000126246	ENSG00000276846	1	1.10427e-13
16609-106	ENSG00000126259	ENSG00000276846	1	1.47331e-11
6457-50	ENSG00000204956	ENSG00000276846	7	2.89934e-23
4588-1	ENSG00000108849	ENSG00000276850	2	4.01454e-17
10620-21	ENSG00000263639	ENSG00000276850	2	1.59912e-64
11117-2	ENSG00000006282	ENSG00000276851	1	8.32395e-52
7956-11	ENSG00000173436	ENSG00000276855	1	1.06397e-11
12334-25	ENSG00000176974	ENSG00000276855	2	1.47011e-17
13119-26	ENSG00000140093	ENSG00000276916	8	9.35059e-24
3628-3	ENSG00000126934	ENSG00000276916	5	2.61313e-15
3184-25	ENSG00000057593	ENSG00000276916	3	2.30785e-123
7145-1	ENSG00000162267	ENSG00000276925	1	2.04407e-10
8326-63	ENSG00000185187	ENSG00000276925	1	6.49745e-20
5810-25	ENSG00000241186	ENSG00000276925	1	5.98545e-92
7968-15	ENSG00000109943	ENSG00000276925	1	1.29636e-12
13565-2	ENSG00000103479	ENSG00000276925	1	2.52338e-18
14696-45	ENSG00000197253	ENSG00000276931	1	3.5787e-33
9409-11	ENSG00000172236	ENSG00000276931	4	5.43381e-62
18343-10	ENSG00000242612	ENSG00000276931	1	3.12983e-19
15565-102	ENSG00000181143	ENSG00000276931	1	2.54322e-15
3403-1	ENSG00000197253	ENSG00000276931	5	0
11287-14	ENSG00000166347	ENSG00000276934	1	8.79599e-26
15562-24	ENSG00000169919	ENSG00000276934	1	2.80749e-18
5456-59	ENSG00000150656	ENSG00000276934	1	6.28525e-24
5346-24	ENSG00000214078	ENSG00000276952	1	1.27916e-21
3803-10	ENSG00000170367	ENSG00000276952	10	7.10634e-38
14038-130	ENSG00000077984	ENSG00000276952	14	8.65095e-110
3302-58	ENSG00000077984	ENSG00000276952	15	0
15452-5	ENSG00000135318	ENSG00000276952	12	1.00839e-20
5634-39	ENSG00000101346	ENSG00000276952	1	2.75823e-10
9416-77	ENSG00000135678	ENSG00000276952	13	3.98626e-19
5698-60	ENSG00000168477	ENSG00000276966	5	1.17155e-22
17153-46	ENSG00000243772	ENSG00000276966	4	1.16534e-33
17692-2	ENSG00000111801	ENSG00000276966	3	3.31887e-124
7986-98	ENSG00000077616	ENSG00000276966	2	7.87827e-45
8795-48	ENSG00000072274	ENSG00000276966	1	4.00063e-28
8048-9	ENSG00000181867	ENSG00000276966	2	2.4758e-21
5102-55	ENSG00000204516	ENSG00000276966	4	2.69419e-33
18241-18	ENSG00000080819	ENSG00000276966	1	3.4063e-20
3186-2	ENSG00000166278	ENSG00000276966	1	2.98826e-13
3640-14	ENSG00000163956	ENSG00000276966	2	4.42874e-19
15333-11	ENSG00000132581	ENSG00000276966	2	8.57038e-28
3518-54	ENSG00000080618	ENSG00000276968	2	6.49163e-12
6538-90	ENSG00000116685	ENSG00000276968	1	1.61785e-10
17792-158	ENSG00000112294	ENSG00000276968	2	2.96375e-26
6896-3	ENSG00000143110	ENSG00000276980	1	9.22078e-11
8817-29	ENSG00000166582	ENSG00000276980	2	1.38948e-14
13516-46	ENSG00000128463	ENSG00000276980	1	9.72104e-66
4549-78	ENSG00000130383	ENSG00000276980	1	6.55862e-18
4548-4	ENSG00000171124	ENSG00000276980	1	1.02963e-10
3029-52	ENSG00000090659	ENSG00000276980	1	3.94027e-19
18231-147	ENSG00000171864	ENSG00000276980	2	1.50091e-11
5803-24	ENSG00000125730	ENSG00000276980	2	1.71963e-22
13671-40	ENSG00000197561	ENSG00000276984	1	1.41698e-19
2860-19	ENSG00000182481	ENSG00000276984	1	9.41112e-12
6919-3	ENSG00000130656	ENSG00000276984	1	1.20877e-22
6507-16	ENSG00000154654	ENSG00000276984	1	9.19616e-12
13720-95	ENSG00000196415	ENSG00000276984	1	2.78892e-19
4500-50	ENSG00000105472	ENSG00000276984	1	5.16475e-23
2974-61	ENSG00000018236	ENSG00000276984	1	2.33193e-30
2966-65	ENSG00000105472	ENSG00000276984	1	3.27459e-26
6997-32	ENSG00000167964	ENSG00000276984	1	1.37649e-11
12428-2	ENSG00000143353	ENSG00000277007	4	2.84523e-41
7926-13	ENSG00000101446	ENSG00000277022	3	4.93852e-59
4982-54	ENSG00000124102	ENSG00000277022	1	6.51845e-17
15475-4	ENSG00000100979	ENSG00000277022	3	5.25966e-26
4413-3	ENSG00000124107	ENSG00000277022	1	1.83254e-10
6392-7	ENSG00000064205	ENSG00000277022	3	1.63005e-19
9038-12	ENSG00000143543	ENSG00000277022	2	1.8678e-21
9526-3	ENSG00000204140	ENSG00000277034	2	9.31696e-11
4126-22	ENSG00000101425	ENSG00000277034	2	1.21968e-21
3459-49	ENSG00000113721	ENSG00000277039	1	2.14859e-13
16605-2	ENSG00000240654	ENSG00000277040	1	9.94725e-78
7926-13	ENSG00000101446	ENSG00000277051	1	3.29977e-18
9377-25	ENSG00000049130	ENSG00000277051	1	4.80864e-19
15475-4	ENSG00000100979	ENSG00000277051	1	1.81873e-52
17766-5	ENSG00000158517	ENSG00000277053	4	1.31366e-23
17766-5	ENSG00000158517	ENSG00000277072	2	3.90555e-66
7110-2	ENSG00000090520	ENSG00000277075	1	1.15769e-13
8795-48	ENSG00000072274	ENSG00000277075	2	5.1365e-15
13587-10	ENSG00000161800	ENSG00000277075	7	7.06313e-60
8829-4	ENSG00000163956	ENSG00000277075	1	1.28838e-10
3485-28	ENSG00000166710	ENSG00000277075	1	5.79139e-16
15333-11	ENSG00000132581	ENSG00000277075	3	2.40536e-143
8048-9	ENSG00000181867	ENSG00000277075	4	9.54525e-35
10457-3	ENSG00000115607	ENSG00000277075	1	6.29847e-16
5698-60	ENSG00000168477	ENSG00000277075	6	6.66922e-30
3640-14	ENSG00000163956	ENSG00000277075	2	2.30988e-147
7986-98	ENSG00000077616	ENSG00000277075	1	1.93502e-10
18241-18	ENSG00000080819	ENSG00000277075	1	7.58661e-11
5102-55	ENSG00000204516	ENSG00000277075	2	1.1862e-26
9111-40	ENSG00000092051	ENSG00000277075	1	2.82625e-10
3186-2	ENSG00000166278	ENSG00000277075	4	7.41265e-19
17692-2	ENSG00000111801	ENSG00000277075	7	3.72887e-239
6364-7	ENSG00000139192	ENSG00000277075	2	1.35877e-13
3028-36	ENSG00000274736	ENSG00000277089	3	2.93346e-191
3040-59	ENSG00000277632	ENSG00000277089	1	0
2900-53	ENSG00000276409	ENSG00000277089	2	4.33256e-20
5480-49	ENSG00000271503	ENSG00000277089	1	2.55332e-18
2783-18	ENSG00000276085	ENSG00000277089	1	3.58732e-55
3044-3	ENSG00000275385	ENSG00000277089	2	0
4913-78	ENSG00000275152	ENSG00000277089	2	1.36509e-17
19638-9	ENSG00000101327	ENSG00000277089	1	6.42468e-12
2781-63	ENSG00000276070	ENSG00000277089	2	1.64665e-64
13748-4	ENSG00000108700	ENSG00000277089	1	4.51467e-11
18289-16	ENSG00000275718	ENSG00000277089	1	3.38083e-11
10574-10	ENSG00000166710	ENSG00000277089	4	2.04489e-127
2913-1	ENSG00000274736	ENSG00000277089	2	1.6591e-96
10815-2	ENSG00000130956	ENSG00000277103	3	2.31117e-22
3364-76	ENSG00000136943	ENSG00000277103	3	2.52124e-88
15367-38	ENSG00000125999	ENSG00000277112	3	1.75459e-17
4324-33	ENSG00000170369	ENSG00000277112	1	9.05289e-11
3302-58	ENSG00000077984	ENSG00000277112	4	8.30461e-40
5634-39	ENSG00000101346	ENSG00000277112	1	2.43782e-10
17398-55	ENSG00000100292	ENSG00000277112	8	3.69748e-55
15565-102	ENSG00000181143	ENSG00000277142	2	5.49919e-37
2966-65	ENSG00000105472	ENSG00000277142	4	2.87105e-22
13720-95	ENSG00000196415	ENSG00000277142	2	9.06493e-14
2974-61	ENSG00000018236	ENSG00000277142	1	7.72141e-36
3403-1	ENSG00000197253	ENSG00000277142	2	2.81882e-66
16809-1	ENSG00000103202	ENSG00000277142	2	1.66777e-14
6919-3	ENSG00000130656	ENSG00000277142	3	1.76208e-44
3191-50	ENSG00000127578	ENSG00000277142	4	5.07807e-25
6507-16	ENSG00000154654	ENSG00000277142	1	2.178e-15
18343-10	ENSG00000242612	ENSG00000277142	7	1.0726e-229
13671-40	ENSG00000197561	ENSG00000277142	1	2.61479e-12
13603-7	ENSG00000175449	ENSG00000277142	1	2.6222e-10
4500-50	ENSG00000105472	ENSG00000277142	3	1.39205e-19
6384-19	ENSG00000124116	ENSG00000277147	1	3.89688e-12
6262-14	ENSG00000056736	ENSG00000277147	1	6.11206e-12
5748-20	ENSG00000104763	ENSG00000277147	1	6.00483e-14
5707-55	ENSG00000111145	ENSG00000277147	1	5.68448e-13
6398-12	ENSG00000196365	ENSG00000277147	1	6.36222e-12
3181-50	ENSG00000163131	ENSG00000277147	1	1.11297e-70
15384-15	ENSG00000133116	ENSG00000277151	1	1.57665e-15
4874-3	ENSG00000214274	ENSG00000277156	1	6.05864e-14
13119-26	ENSG00000140093	ENSG00000277159	1	2.35699e-38
3628-3	ENSG00000126934	ENSG00000277159	1	1.94536e-15
3184-25	ENSG00000057593	ENSG00000277159	3	1.06353e-13
7795-14	ENSG00000205810	ENSG00000277161	1	7.15277e-14
10572-65	ENSG00000125815	ENSG00000277161	1	9.40624e-14
10574-10	ENSG00000166710	ENSG00000277161	2	2.68715e-13
4913-78	ENSG00000275152	ENSG00000277161	2	2.47136e-35
13988-67	ENSG00000153406	ENSG00000277170	2	2.26204e-57
5682-13	ENSG00000168140	ENSG00000277170	1	1.64021e-12
11208-15	ENSG00000103174	ENSG00000277170	1	3.38919e-12
3403-1	ENSG00000197253	ENSG00000277170	1	5.09332e-13
18875-125	ENSG00000139219	ENSG00000277173	4	4.49462e-61
17384-110	ENSG00000152556	ENSG00000277173	1	3.92014e-13
15509-2	ENSG00000108784	ENSG00000277182	2	2.74486e-19
3044-3	ENSG00000275385	ENSG00000277182	2	9.19719e-14
4920-10	ENSG00000090382	ENSG00000277223	1	6.53109e-11
8795-48	ENSG00000072274	ENSG00000277224	2	4.58871e-18
17153-46	ENSG00000243772	ENSG00000277224	1	9.4074e-18
13392-13	ENSG00000143153	ENSG00000277224	1	3.94436e-13
18241-18	ENSG00000080819	ENSG00000277224	1	4.06922e-11
13587-10	ENSG00000161800	ENSG00000277224	3	1.69562e-20
17692-2	ENSG00000111801	ENSG00000277224	4	0
5102-55	ENSG00000204516	ENSG00000277224	2	6.97427e-32
5698-60	ENSG00000168477	ENSG00000277224	2	1.34782e-31
3186-2	ENSG00000166278	ENSG00000277224	1	7.62062e-25
3640-14	ENSG00000163956	ENSG00000277224	2	4.31937e-86
8048-9	ENSG00000181867	ENSG00000277224	2	4.38727e-30
19323-1	ENSG00000147654	ENSG00000277224	1	2.10046e-10
7986-98	ENSG00000077616	ENSG00000277224	2	5.59153e-28
15333-11	ENSG00000132581	ENSG00000277224	2	1.20692e-83
6538-90	ENSG00000116685	ENSG00000277228	1	1.21022e-11
17792-158	ENSG00000112294	ENSG00000277228	1	1.05373e-18
13268-45	ENSG00000114251	ENSG00000277229	1	2.16078e-11
5346-24	ENSG00000214078	ENSG00000277235	1	4.85142e-77
5676-54	ENSG00000101440	ENSG00000277235	1	4.20425e-29
4148-49	ENSG00000182752	ENSG00000277250	1	3.19548e-16
2860-19	ENSG00000182481	ENSG00000277250	3	5.72449e-17
15576-158	ENSG00000169397	ENSG00000277250	1	8.27466e-12
9015-1	ENSG00000156575	ENSG00000277250	1	9.72456e-15
10490-3	ENSG00000163902	ENSG00000277250	3	8.43283e-101
6997-32	ENSG00000167964	ENSG00000277250	2	3.34589e-15
4920-10	ENSG00000090382	ENSG00000277250	1	7.34461e-11
3044-3	ENSG00000275385	ENSG00000277258	1	2.64164e-10
15509-2	ENSG00000108784	ENSG00000277258	5	8.27393e-13
18916-25	ENSG00000125877	ENSG00000277287	2	0
12758-47	ENSG00000152208	ENSG00000277287	1	4.69431e-11
6255-74	ENSG00000088882	ENSG00000277287	2	8.41118e-31
5457-5	ENSG00000158270	ENSG00000277287	1	4.64203e-15
15499-11	ENSG00000088812	ENSG00000277287	6	3.2572e-100
3516-60	ENSG00000107562	ENSG00000277288	3	7.98496e-15
10620-21	ENSG00000263639	ENSG00000277288	3	1.25493e-41
17783-9	ENSG00000139428	ENSG00000277299	1	1.58918e-27
5634-39	ENSG00000101346	ENSG00000277301	1	4.88228e-38
5676-54	ENSG00000101440	ENSG00000277301	2	1.73453e-13
4549-78	ENSG00000130383	ENSG00000277342	1	3.31029e-11
8794-13	ENSG00000015413	ENSG00000277349	4	7.72955e-198
15375-49	ENSG00000153002	ENSG00000277349	2	1.14553e-15
6472-40	ENSG00000185664	ENSG00000277349	3	2.24126e-35
7140-1	ENSG00000142615	ENSG00000277349	1	2.45508e-13
9594-30	ENSG00000145740	ENSG00000277373	1	2.17492e-17
4500-50	ENSG00000105472	ENSG00000277373	1	2.85141e-13
2860-19	ENSG00000182481	ENSG00000277373	1	2.85693e-11
2966-65	ENSG00000105472	ENSG00000277373	1	2.74278e-15
2580-83	ENSG00000005381	ENSG00000277373	1	1.16621e-10
6997-32	ENSG00000167964	ENSG00000277373	1	3.64407e-11
8005-1	ENSG00000182534	ENSG00000277382	2	6.49154e-42
12758-47	ENSG00000152208	ENSG00000277402	4	1.07104e-14
9215-117	ENSG00000155313	ENSG00000277402	1	2.41599e-10
3773-15	ENSG00000120156	ENSG00000277402	28	1.24078e-28
3291-30	ENSG00000104921	ENSG00000277402	17	1.04321e-20
7757-5	ENSG00000237541	ENSG00000277402	16	2.59061e-23
3485-28	ENSG00000166710	ENSG00000277402	8	1.46301e-34
17153-46	ENSG00000243772	ENSG00000277402	12	0
11277-23	ENSG00000118217	ENSG00000277402	2	4.63631e-11
5102-55	ENSG00000204516	ENSG00000277402	13	3.16007e-119
7161-25	ENSG00000049239	ENSG00000277402	2	6.16537e-18
10754-113	ENSG00000163421	ENSG00000277402	1	2.81315e-10
5631-83	ENSG00000096395	ENSG00000277402	26	1.00684e-20
9328-55	ENSG00000204516	ENSG00000277402	1	1.45445e-12
15333-11	ENSG00000132581	ENSG00000277402	6	2.63523e-18
10457-3	ENSG00000115607	ENSG00000277402	27	2.38829e-26
11308-8	ENSG00000143578	ENSG00000277402	33	0
3440-7	ENSG00000145649	ENSG00000277402	33	2.18105e-53
3640-14	ENSG00000163956	ENSG00000277402	22	7.01437e-39
11270-17	ENSG00000250479	ENSG00000277402	1	5.53951e-12
14150-7	ENSG00000136694	ENSG00000277402	3	4.73289e-23
2954-56	ENSG00000118113	ENSG00000277402	33	8.11467e-26
7157-22	ENSG00000204967	ENSG00000277402	4	4.98283e-15
9545-156	ENSG00000113088	ENSG00000277402	26	1.42815e-26
15462-28	ENSG00000153563	ENSG00000277402	1	6.5843e-20
5091-28	ENSG00000131042	ENSG00000277402	1	4.17862e-13
3479-71	ENSG00000010438	ENSG00000277402	1	1.14672e-11
8351-17	ENSG00000185198	ENSG00000277402	31	8.01034e-36
7968-15	ENSG00000109943	ENSG00000277402	8	5.51658e-20
4129-72	ENSG00000243649	ENSG00000277402	1	1.73294e-14
10833-64	ENSG00000164161	ENSG00000277402	2	1.13765e-10
3026-5	ENSG00000310517	ENSG00000277402	3	9.29212e-16
8048-9	ENSG00000181867	ENSG00000277402	33	1.43978e-197
13686-2	ENSG00000091181	ENSG00000277402	1	4.97316e-13
9509-4	ENSG00000095209	ENSG00000277402	1	1.43762e-10
6366-38	ENSG00000113621	ENSG00000277402	8	9.4582e-25
7124-18	ENSG00000138684	ENSG00000277402	5	8.82077e-14
13744-37	ENSG00000185291	ENSG00000277402	1	2.14129e-15
3186-2	ENSG00000166278	ENSG00000277402	14	1.24542e-29
12332-7	ENSG00000103319	ENSG00000277402	27	2.29578e-47
8368-102	ENSG00000028137	ENSG00000277402	1	2.99443e-11
8829-4	ENSG00000163956	ENSG00000277402	2	4.61629e-11
9111-40	ENSG00000092051	ENSG00000277402	33	3.6111e-46
4125-52	ENSG00000204305	ENSG00000277402	29	1.69441e-33
5698-60	ENSG00000168477	ENSG00000277402	1	3.50046e-27
13587-10	ENSG00000161800	ENSG00000277402	33	7.22404e-241
14148-2	ENSG00000187608	ENSG00000277402	1	1.74396e-18
10606-34	ENSG00000143337	ENSG00000277402	7	1.12758e-17
7551-33	ENSG00000137507	ENSG00000277402	33	1.136e-32
16900-29	ENSG00000112139	ENSG00000277402	26	5.03702e-17
19590-46	ENSG00000133661	ENSG00000277402	7	3.96234e-25
17692-2	ENSG00000111801	ENSG00000277402	15	6.74247e-57
2436-49	ENSG00000161921	ENSG00000277402	17	4.33989e-15
9409-11	ENSG00000172236	ENSG00000277440	1	1.29945e-10
11208-15	ENSG00000103174	ENSG00000277440	1	4.38236e-13
13988-67	ENSG00000153406	ENSG00000277440	1	1.36202e-218
7763-25	ENSG00000140937	ENSG00000277450	1	1.04009e-16
13610-9	ENSG00000124260	ENSG00000277450	1	1.29456e-14
3418-12	ENSG00000183049	ENSG00000277450	1	1.82292e-22
5739-75	ENSG00000188508	ENSG00000277450	1	4.275e-15
14216-35	ENSG00000145833	ENSG00000277450	1	9.57233e-40
8887-21	ENSG00000090273	ENSG00000277450	2	2.68163e-46
10752-8	ENSG00000166446	ENSG00000277450	5	7.99317e-75
12503-5	ENSG00000119714	ENSG00000277450	1	6.75138e-15
11285-8	ENSG00000174059	ENSG00000277450	2	3.3258e-47
4563-61	ENSG00000124181	ENSG00000277450	1	1.15585e-13
12446-49	ENSG00000243955	ENSG00000277450	1	1.73498e-11
3684-78	ENSG00000038945	ENSG00000277450	1	4.23388e-14
8087-250	ENSG00000082996	ENSG00000277450	4	2.64323e-89
13117-232	ENSG00000100288	ENSG00000277450	4	9.48225e-113
13502-2	ENSG00000181045	ENSG00000277450	1	5.74865e-21
12750-9	ENSG00000160255	ENSG00000277450	1	1.95587e-15
8263-64	ENSG00000176912	ENSG00000277450	1	2.89742e-26
13055-53	ENSG00000059915	ENSG00000277450	1	5.26851e-20
5227-60	ENSG00000152256	ENSG00000277450	4	2.14423e-80
8876-51	ENSG00000110076	ENSG00000277450	1	1.2782e-11
13603-7	ENSG00000175449	ENSG00000277450	1	3.93233e-21
13479-8	ENSG00000161682	ENSG00000277450	5	4.16373e-77
9890-8	ENSG00000143549	ENSG00000277450	1	1.67159e-15
14070-56	ENSG00000205726	ENSG00000277450	1	7.4432e-23
5636-10	ENSG00000166482	ENSG00000277450	1	6.15618e-12
8842-16	ENSG00000178075	ENSG00000277450	4	4.14127e-92
12704-26	ENSG00000095370	ENSG00000277450	1	7.69299e-20
13650-11	ENSG00000182132	ENSG00000277450	1	5.44982e-20
16802-31	ENSG00000109180	ENSG00000277450	1	1.21096e-23
11120-49	ENSG00000090971	ENSG00000277450	1	2.07534e-25
19567-1	ENSG00000146648	ENSG00000277450	3	3.99214e-37
11459-81	ENSG00000105656	ENSG00000277450	1	7.63966e-18
5384-67	ENSG00000185024	ENSG00000277450	1	6.55159e-12
9969-8	ENSG00000004809	ENSG00000277450	1	5.77183e-13
7928-183	ENSG00000169902	ENSG00000277450	1	1.91352e-16
10990-21	ENSG00000188906	ENSG00000277450	4	1.45188e-218
7751-121	ENSG00000145423	ENSG00000277450	1	1.65875e-26
14072-9	ENSG00000133112	ENSG00000277450	4	2.29521e-91
4998-50	ENSG00000096968	ENSG00000277450	4	0
10894-25	ENSG00000079689	ENSG00000277450	1	4.22534e-16
11303-7	ENSG00000101347	ENSG00000277450	1	1.04151e-12
18304-19	ENSG00000107949	ENSG00000277450	1	2.56849e-26
9003-99	ENSG00000019169	ENSG00000277450	1	5.95999e-24
14186-13	ENSG00000092871	ENSG00000277450	1	1.94634e-14
11327-56	ENSG00000176444	ENSG00000277450	4	6.54852e-133
13400-13	ENSG00000185483	ENSG00000277450	1	6.38146e-35
11465-4	ENSG00000181619	ENSG00000277450	3	1.2258e-70
5624-66	ENSG00000110203	ENSG00000277450	2	3.00377e-38
8257-71	ENSG00000101405	ENSG00000277450	1	8.99703e-13
11108-16	ENSG00000196924	ENSG00000277450	1	5.37244e-21
8985-13	ENSG00000122335	ENSG00000277450	1	7.58336e-14
6079-59	ENSG00000155893	ENSG00000277450	4	6.57909e-66
10882-12	ENSG00000134765	ENSG00000277450	2	3.56721e-43
13468-5	ENSG00000215041	ENSG00000277450	1	5.59113e-26
11160-56	ENSG00000133874	ENSG00000277450	1	4.27128e-15
3611-70	ENSG00000117298	ENSG00000277450	3	7.15287e-84
11570-94	ENSG00000075790	ENSG00000277450	1	3.35447e-14
5138-50	ENSG00000006327	ENSG00000277450	1	3.69068e-19
7638-30	ENSG00000169223	ENSG00000277450	1	1.22804e-16
9276-7	ENSG00000158516	ENSG00000277450	1	1.02346e-18
9598-23	ENSG00000183117	ENSG00000277450	3	5.017e-97
4923-79	ENSG00000104899	ENSG00000277450	2	1.95955e-49
7956-11	ENSG00000173436	ENSG00000277450	5	0
3222-11	ENSG00000075213	ENSG00000277450	4	5.45941e-97
9383-24	ENSG00000064886	ENSG00000277450	1	1.03215e-13
10677-9	ENSG00000065518	ENSG00000277450	5	0
3612-6	ENSG00000196411	ENSG00000277450	1	3.17438e-38
11162-37	ENSG00000120160	ENSG00000277450	2	9.02737e-35
12960-9	ENSG00000106633	ENSG00000277450	1	1.52427e-16
4925-54	ENSG00000137745	ENSG00000277450	1	6.74099e-17
12456-5	ENSG00000170525	ENSG00000277450	1	2.98615e-26
2611-72	ENSG00000092445	ENSG00000277450	1	9.81149e-12
9379-248	ENSG00000184785	ENSG00000277450	1	7.05325e-17
18927-14	ENSG00000203722	ENSG00000277450	2	3.86836e-31
7867-154	ENSG00000070526	ENSG00000277450	1	2.56299e-16
6919-3	ENSG00000130656	ENSG00000277450	4	3.12163e-121
6561-77	ENSG00000243466	ENSG00000277450	2	8.3271e-29
3839-60	ENSG00000110711	ENSG00000277450	2	2.25375e-40
3061-61	ENSG00000164733	ENSG00000277450	1	4.77698e-18
4707-50	ENSG00000128245	ENSG00000277450	1	2.24545e-14
15383-200	ENSG00000124205	ENSG00000277450	1	4.93294e-27
13547-5	ENSG00000148680	ENSG00000277450	1	2.4267e-10
6992-67	ENSG00000223609	ENSG00000277450	1	5.45113e-13
14633-26	ENSG00000269556	ENSG00000277450	1	2.34408e-21
7805-52	ENSG00000108587	ENSG00000277450	1	3.1481e-11
8854-59	ENSG00000048392	ENSG00000277450	1	1.37317e-33
14593-152	ENSG00000177150	ENSG00000277450	1	1.36582e-27
9994-217	ENSG00000186009	ENSG00000277450	1	2.29089e-24
5677-15	ENSG00000187944	ENSG00000277450	4	1.09989e-149
10696-217	ENSG00000138095	ENSG00000277450	1	6.96456e-28
4905-63	ENSG00000103187	ENSG00000277450	2	1.35713e-33
2633-52	ENSG00000131724	ENSG00000277450	1	3.06422e-21
7768-10	ENSG00000135678	ENSG00000277450	1	3.08845e-15
3591-51	ENSG00000113361	ENSG00000277450	5	2.45211e-67
8843-34	ENSG00000124920	ENSG00000277450	1	1.29823e-14
5746-37	ENSG00000090776	ENSG00000277450	1	5.20497e-35
7923-41	ENSG00000168758	ENSG00000277450	1	2.97655e-16
9991-112	ENSG00000183798	ENSG00000277450	1	8.06895e-32
12934-1	ENSG00000138646	ENSG00000277450	1	3.42703e-12
16081-38	ENSG00000198074	ENSG00000277450	4	5.97519e-44
8390-25	ENSG00000161281	ENSG00000277450	1	7.97294e-11
9372-157	ENSG00000149573	ENSG00000277450	2	1.26111e-38
3057-55	ENSG00000104415	ENSG00000277450	2	4.90908e-41
9039-47	ENSG00000143337	ENSG00000277450	4	7.12512e-171
13573-5	ENSG00000111229	ENSG00000277450	1	2.12452e-13
13926-1	ENSG00000178966	ENSG00000277450	1	9.08722e-14
8696-15	ENSG00000128242	ENSG00000277450	3	6.57982e-65
5249-31	ENSG00000081320	ENSG00000277450	1	2.08709e-10
11262-39	ENSG00000170638	ENSG00000277450	1	3.37466e-14
8336-267	ENSG00000178075	ENSG00000277450	4	1.40145e-96
11494-4	ENSG00000118985	ENSG00000277450	2	2.5552e-47
9590-10	ENSG00000115944	ENSG00000277450	1	2.82387e-15
19356-20	ENSG00000175662	ENSG00000277450	1	3.51067e-12
13495-48	ENSG00000182782	ENSG00000277450	1	5.36598e-31
3644-5	ENSG00000104901	ENSG00000277450	1	1.70802e-44
8017-23	ENSG00000110074	ENSG00000277450	1	9.56874e-12
5021-13	ENSG00000180817	ENSG00000277450	1	3.31944e-34
17804-102	ENSG00000108439	ENSG00000277450	2	1.51204e-49
10363-13	ENSG00000166949	ENSG00000277450	1	4.8335e-17
9778-45	ENSG00000165685	ENSG00000277450	3	8.61456e-51
9044-1	ENSG00000155052	ENSG00000277450	1	5.50996e-27
3797-1	ENSG00000170558	ENSG00000277450	1	9.81216e-12
11967-23	ENSG00000166426	ENSG00000277450	1	3.42312e-19
11334-7	ENSG00000204577	ENSG00000277450	1	1.72813e-11
11124-9	ENSG00000196924	ENSG00000277450	1	2.12041e-24
13518-5	ENSG00000151693	ENSG00000277450	5	0
8601-167	ENSG00000123384	ENSG00000277450	1	2.53593e-28
8776-10	ENSG00000107566	ENSG00000277450	1	7.7672e-23
12690-33	ENSG00000186522	ENSG00000277450	1	8.24377e-16
11275-94	ENSG00000168702	ENSG00000277450	1	1.03381e-10
6491-59	ENSG00000174562	ENSG00000277450	1	3.37248e-11
12859-33	ENSG00000198721	ENSG00000277450	1	6.07084e-12
12908-15	ENSG00000110243	ENSG00000277450	1	1.0893e-31
5618-50	ENSG00000183844	ENSG00000277450	1	6.47225e-11
18166-4	ENSG00000143878	ENSG00000277450	1	3.13889e-12
5358-3	ENSG00000127083	ENSG00000277450	1	1.26407e-17
8378-3	ENSG00000182195	ENSG00000277450	1	1.48809e-11
5260-80	ENSG00000105397	ENSG00000277450	1	7.30574e-15
6054-6	ENSG00000182575	ENSG00000277450	1	2.21758e-11
10735-12	ENSG00000173692	ENSG00000277450	1	6.17103e-16
6991-24	ENSG00000172461	ENSG00000277450	4	8.66639e-158
12529-32	ENSG00000077800	ENSG00000277450	5	0
8037-53	ENSG00000164031	ENSG00000277450	1	4.07332e-38
8780-2	ENSG00000138650	ENSG00000277450	2	4.55728e-55
3471-49	ENSG00000115661	ENSG00000277450	1	8.15045e-26
3796-79	ENSG00000167772	ENSG00000277450	1	1.5536e-13
3635-76	ENSG00000109180	ENSG00000277450	2	2.85305e-46
3766-51	ENSG00000106089	ENSG00000277450	2	7.73177e-77
15468-14	ENSG00000244414	ENSG00000277450	1	2.74272e-15
9028-5	ENSG00000107951	ENSG00000277450	3	7.71383e-61
13599-15	ENSG00000136933	ENSG00000277450	2	5.29792e-46
13432-9	ENSG00000155256	ENSG00000277450	5	2.11935e-50
3284-75	ENSG00000182492	ENSG00000277450	1	1.60439e-21
4542-24	ENSG00000120885	ENSG00000277450	1	2.90862e-16
13659-36	ENSG00000105726	ENSG00000277450	1	1.4975e-35
4594-22	ENSG00000141433	ENSG00000277450	1	4.20431e-37
12826-5	ENSG00000105641	ENSG00000277450	1	5.21321e-20
5084-154	ENSG00000056736	ENSG00000277450	1	3.41185e-20
13428-52	ENSG00000183579	ENSG00000277450	1	5.91065e-17
13672-3	ENSG00000173110	ENSG00000277450	2	6.62188e-37
13507-51	ENSG00000102871	ENSG00000277450	1	6.95159e-14
9970-7	ENSG00000144224	ENSG00000277450	1	5.75003e-23
5852-6	ENSG00000163221	ENSG00000277450	1	2.96679e-11
10647-18	ENSG00000138303	ENSG00000277450	1	3.93483e-21
9117-4	ENSG00000136688	ENSG00000277450	1	1.51533e-10
11294-7	ENSG00000057704	ENSG00000277450	1	4.81069e-25
11243-90	ENSG00000153292	ENSG00000277450	4	1.68376e-205
6961-14	ENSG00000188624	ENSG00000277450	1	3.0648e-19
13576-15	ENSG00000084207	ENSG00000277450	4	2.58162e-225
8097-77	ENSG00000204020	ENSG00000277450	1	5.94239e-11
10035-6	ENSG00000120875	ENSG00000277450	1	1.91869e-12
13589-10	ENSG00000113108	ENSG00000277450	1	3.35043e-11
9075-121	ENSG00000169330	ENSG00000277450	1	2.41748e-13
12936-38	ENSG00000140522	ENSG00000277450	4	1.1912e-160
4569-52	ENSG00000184985	ENSG00000277450	1	1.15451e-20
12730-3	ENSG00000080986	ENSG00000277450	1	2.31915e-14
12881-17	ENSG00000139547	ENSG00000277450	2	1.40399e-29
8760-10	ENSG00000137692	ENSG00000277450	1	1.70326e-15
12463-7	ENSG00000003096	ENSG00000277450	2	2.69341e-42
11391-69	ENSG00000110921	ENSG00000277450	5	0
8334-65	ENSG00000124678	ENSG00000277450	5	8.78721e-204
7128-9	ENSG00000165816	ENSG00000277450	5	1.22032e-254
7054-87	ENSG00000069493	ENSG00000277450	1	1.67361e-14
16302-11	ENSG00000131050	ENSG00000277450	5	5.27878e-117
13614-6	ENSG00000005339	ENSG00000277450	1	2.67675e-34
15333-11	ENSG00000132581	ENSG00000277450	5	1.6454e-107
3608-12	ENSG00000176978	ENSG00000277450	3	9.92134e-45
17702-53	ENSG00000241635	ENSG00000277450	1	1.68418e-33
12784-10	ENSG00000113108	ENSG00000277450	5	1.72378e-58
11203-97	ENSG00000143627	ENSG00000277450	1	3.03648e-32
14089-41	ENSG00000145242	ENSG00000277450	1	3.77056e-15
3736-60	ENSG00000153162	ENSG00000277450	2	1.23703e-39
12681-63	ENSG00000143258	ENSG00000277450	1	7.82121e-15
10753-31	ENSG00000069206	ENSG00000277450	5	1.36969e-159
3741-4	ENSG00000113525	ENSG00000277450	4	1.25203e-108
3893-55	ENSG00000102854	ENSG00000277450	1	1.1159e-11
8343-224	ENSG00000115421	ENSG00000277450	1	9.85673e-13
11587-5	ENSG00000174197	ENSG00000277450	4	4.94174e-84
7069-9	ENSG00000171045	ENSG00000277450	1	1.53123e-20
13501-10	ENSG00000168917	ENSG00000277450	5	0
8891-7	ENSG00000106066	ENSG00000277450	1	4.73504e-15
2643-57	ENSG00000062038	ENSG00000277450	4	4.92744e-228
10767-52	ENSG00000173698	ENSG00000277450	1	1.92673e-43
3580-25	ENSG00000197249	ENSG00000277450	1	1.25327e-13
12954-71	ENSG00000186951	ENSG00000277450	2	2.83676e-30
7882-31	ENSG00000026751	ENSG00000277450	1	7.8289e-22
8352-26	ENSG00000254521	ENSG00000277450	4	5.66121e-278
9016-12	ENSG00000131408	ENSG00000277450	4	5.98823e-141
10731-10	ENSG00000249853	ENSG00000277450	5	1.97257e-305
8304-50	ENSG00000164761	ENSG00000277450	2	4.57983e-46
3634-5	ENSG00000183715	ENSG00000277450	1	1.61428e-22
5481-16	ENSG00000145715	ENSG00000277450	4	4.34465e-78
2954-56	ENSG00000118113	ENSG00000277450	1	6.86477e-11
10851-77	ENSG00000105246	ENSG00000277450	1	8.38555e-30
12427-8	ENSG00000101224	ENSG00000277450	1	4.0742e-29
9000-177	ENSG00000138079	ENSG00000277450	2	1.43079e-37
10455-196	ENSG00000204671	ENSG00000277450	4	0
13561-5	ENSG00000158748	ENSG00000277450	5	4.05217e-113
4957-1	ENSG00000168028	ENSG00000277450	1	2.859e-11
5424-55	ENSG00000141655	ENSG00000277450	2	2.07314e-37
12574-36	ENSG00000127129	ENSG00000277450	2	9.37939e-40
11330-15	ENSG00000204435	ENSG00000277450	1	1.43306e-11
13941-82	ENSG00000145982	ENSG00000277450	1	8.32755e-21
17747-45	ENSG00000056558	ENSG00000277450	1	1.5669e-25
4984-83	ENSG00000139684	ENSG00000277450	1	4.26096e-20
9954-2	ENSG00000169246	ENSG00000277450	2	4.1279e-42
5030-52	ENSG00000068903	ENSG00000277450	1	2.35632e-25
9802-27	ENSG00000177666	ENSG00000277450	1	1.80562e-26
7880-9	ENSG00000129084	ENSG00000277450	1	7.45849e-34
11157-35	ENSG00000204389	ENSG00000277450	5	8.88219e-61
11302-237	ENSG00000116147	ENSG00000277450	1	7.4378e-27
14029-42	ENSG00000166200	ENSG00000277450	5	7.64542e-275
3629-60	ENSG00000198752	ENSG00000277450	1	7.28993e-14
8916-32	ENSG00000167323	ENSG00000277450	2	1.36727e-52
13529-39	ENSG00000186462	ENSG00000277450	1	9.12846e-16
11563-51	ENSG00000102362	ENSG00000277450	1	6.36828e-28
4786-58	ENSG00000162368	ENSG00000277450	1	6.07631e-35
5261-13	ENSG00000143322	ENSG00000277450	1	2.98387e-15
11107-25	ENSG00000218336	ENSG00000277450	1	2.85644e-17
6520-87	ENSG00000111341	ENSG00000277450	1	3.61328e-13
13053-6	ENSG00000268104	ENSG00000277450	2	7.19969e-43
6528-95	ENSG00000162694	ENSG00000277450	1	2.28456e-26
18866-8	ENSG00000188386	ENSG00000277450	1	5.64175e-20
11654-77	ENSG00000152954	ENSG00000277450	1	1.3246e-28
13485-20	ENSG00000153214	ENSG00000277450	4	1.15779e-125
5963-9	ENSG00000161249	ENSG00000277450	5	3.61487e-58
5465-32	ENSG00000136720	ENSG00000277450	2	7.73845e-51
14045-12	ENSG00000140396	ENSG00000277450	1	2.37853e-10
8767-44	ENSG00000117298	ENSG00000277450	1	4.14193e-19
3681-87	ENSG00000129437	ENSG00000277450	1	5.92642e-21
3737-6	ENSG00000103811	ENSG00000277450	1	5.26285e-18
11429-80	ENSG00000092199	ENSG00000277450	1	1.0908e-10
11421-10	ENSG00000103966	ENSG00000277450	1	9.98907e-11
17435-43	ENSG00000140374	ENSG00000277450	2	1.84035e-33
17505-125	ENSG00000168060	ENSG00000277450	1	6.30153e-12
11571-75	ENSG00000205810	ENSG00000277450	4	4.92133e-95
13961-18	ENSG00000131437	ENSG00000277450	1	4.88483e-28
8024-64	ENSG00000128294	ENSG00000277450	1	1.63258e-11
6304-8	ENSG00000173918	ENSG00000277450	1	2.75752e-13
12527-50	ENSG00000126351	ENSG00000277450	1	4.13687e-20
12420-10	ENSG00000152642	ENSG00000277450	2	8.73613e-38
9082-25	ENSG00000101251	ENSG00000277450	1	8.73232e-23
11228-37	ENSG00000166405	ENSG00000277450	1	9.90702e-27
13465-5	ENSG00000159200	ENSG00000277450	1	4.37774e-17
5612-16	ENSG00000137133	ENSG00000277450	1	2.00135e-16
13563-259	ENSG00000176244	ENSG00000277450	1	2.20307e-10
10842-7	ENSG00000176928	ENSG00000277450	1	1.56275e-24
19335-2	ENSG00000189159	ENSG00000277450	5	0
12514-16	ENSG00000037897	ENSG00000277450	2	2.64299e-27
12766-33	ENSG00000257008	ENSG00000277450	1	3.82166e-47
11439-88	ENSG00000131941	ENSG00000277450	1	3.43469e-14
8589-13	ENSG00000163814	ENSG00000277450	2	1.51086e-36
9951-36	ENSG00000112234	ENSG00000277450	1	9.78787e-13
13078-3	ENSG00000147400	ENSG00000277450	1	2.9779e-19
3148-49	ENSG00000081041	ENSG00000277450	1	6.81655e-26
7060-2	ENSG00000197930	ENSG00000277450	1	1.17893e-18
4593-11	ENSG00000141433	ENSG00000277450	1	3.66764e-22
8660-33	ENSG00000116774	ENSG00000277450	4	3.39338e-143
6237-11	ENSG00000127418	ENSG00000277450	1	2.45978e-10
12891-1	ENSG00000164877	ENSG00000277450	4	4.45933e-92
8076-4	ENSG00000141316	ENSG00000277450	4	2.32226e-66
9506-10	ENSG00000100342	ENSG00000277450	2	5.67901e-27
13447-42	ENSG00000203772	ENSG00000277450	1	1.07022e-11
10956-82	ENSG00000140905	ENSG00000277450	1	1.356e-20
6527-1	ENSG00000255690	ENSG00000277450	4	5.32219e-74
8932-1	ENSG00000197586	ENSG00000277450	1	2.81146e-11
8853-2	ENSG00000111729	ENSG00000277450	1	3.52248e-13
3847-56	ENSG00000105755	ENSG00000277450	1	2.26157e-11
7864-3	ENSG00000105366	ENSG00000277450	1	3.06498e-11
12041-33	ENSG00000204390	ENSG00000277450	4	3.38113e-87
9906-21	ENSG00000196104	ENSG00000277450	2	8.3189e-36
2752-62	ENSG00000125965	ENSG00000277450	5	1.06612e-299
4967-1	ENSG00000108561	ENSG00000277450	1	4.91026e-13
7747-47	ENSG00000147123	ENSG00000277450	1	2.18575e-11
13516-46	ENSG00000128463	ENSG00000277450	1	1.84467e-30
7818-101	ENSG00000183347	ENSG00000277450	2	7.94907e-36
3657-74	ENSG00000221823	ENSG00000277450	1	2.62464e-34
5617-41	ENSG00000139574	ENSG00000277450	4	0
3172-28	ENSG00000113273	ENSG00000277450	2	2.61647e-42
13490-1	ENSG00000105926	ENSG00000277450	1	3.36115e-32
5494-52	ENSG00000139343	ENSG00000277450	2	2.02315e-32
17365-7	ENSG00000171097	ENSG00000277450	1	9.22713e-14
12451-62	ENSG00000156273	ENSG00000277450	1	3.00927e-28
14663-44	ENSG00000112130	ENSG00000277450	2	3.90381e-34
7104-71	ENSG00000100314	ENSG00000277450	2	1.01793e-49
10801-11	ENSG00000099617	ENSG00000277450	1	1.95843e-11
9607-39	ENSG00000187533	ENSG00000277450	1	2.76375e-10
9507-55	ENSG00000137440	ENSG00000277450	1	7.31988e-12
17816-58	ENSG00000104490	ENSG00000277450	5	1.88502e-64
7046-6	ENSG00000125975	ENSG00000277450	5	5.44134e-86
8907-11	ENSG00000173610	ENSG00000277450	1	1.4324e-16
9835-16	ENSG00000184254	ENSG00000277450	1	2.16105e-11
3122-6	ENSG00000184047	ENSG00000277450	2	1.9881e-42
9176-3	ENSG00000185499	ENSG00000277450	4	2.45119e-89
2946-52	ENSG00000197766	ENSG00000277450	1	1.00742e-14
5861-78	ENSG00000162882	ENSG00000277450	1	7.74818e-18
6510-56	ENSG00000133135	ENSG00000277450	1	1.8464e-14
8950-4	ENSG00000137975	ENSG00000277450	1	1.8388e-17
14341-8	ENSG00000187773	ENSG00000277450	1	2.46387e-24
10344-334	ENSG00000110324	ENSG00000277450	2	4.52902e-42
18870-1	ENSG00000198851	ENSG00000277450	2	2.85079e-39
13988-67	ENSG00000153406	ENSG00000277450	1	3.04785e-17
4567-82	ENSG00000183918	ENSG00000277450	2	1.25703e-49
10539-30	ENSG00000102181	ENSG00000277450	1	1.45086e-19
6151-18	ENSG00000034152	ENSG00000277450	1	2.8956e-23
14023-84	ENSG00000029559	ENSG00000277450	2	4.16685e-40
6896-3	ENSG00000143110	ENSG00000277450	1	3.95116e-14
5077-28	ENSG00000133216	ENSG00000277450	1	7.83702e-12
3437-80	ENSG00000122025	ENSG00000277450	1	3.44546e-24
11464-9	ENSG00000104856	ENSG00000277450	5	1.46421e-102
10011-65	ENSG00000122126	ENSG00000277450	4	4.44679e-98
6152-111	ENSG00000141510	ENSG00000277450	2	1.35167e-46
7766-25	ENSG00000116996	ENSG00000277450	1	4.75596e-13
11215-6	ENSG00000129910	ENSG00000277450	1	4.73841e-15
13503-19	ENSG00000144746	ENSG00000277450	1	5.87142e-16
13946-8	ENSG00000174243	ENSG00000277450	2	6.93784e-54
12817-1	ENSG00000164949	ENSG00000277450	5	0
7859-21	ENSG00000240184	ENSG00000277450	5	0
19639-53	ENSG00000121351	ENSG00000277450	1	2.24317e-12
12848-9	ENSG00000116584	ENSG00000277450	2	1.86175e-39
6415-90	ENSG00000178772	ENSG00000277450	5	0
13514-121	ENSG00000111737	ENSG00000277450	4	6.53335e-88
11214-40	ENSG00000128590	ENSG00000277450	1	1.13462e-25
12077-32	ENSG00000138379	ENSG00000277450	2	2.62062e-45
13510-7	ENSG00000074370	ENSG00000277450	1	5.16429e-14
13653-335	ENSG00000133315	ENSG00000277450	1	1.56696e-13
3624-3	ENSG00000172382	ENSG00000277450	1	3.09856e-34
11258-41	ENSG00000099866	ENSG00000277450	1	5.21448e-11
18375-28	ENSG00000136695	ENSG00000277450	1	3.10951e-33
6551-94	ENSG00000165953	ENSG00000277450	1	4.44656e-19
8382-47	ENSG00000089022	ENSG00000277450	5	0
11281-6	ENSG00000141738	ENSG00000277450	1	1.62782e-30
14110-200	ENSG00000113140	ENSG00000277450	1	2.49795e-20
13991-47	ENSG00000075151	ENSG00000277450	1	6.7268e-17
14294-61	ENSG00000141644	ENSG00000277450	5	0
5114-65	ENSG00000113494	ENSG00000277450	1	4.49837e-25
15670-15	ENSG00000144119	ENSG00000277450	1	2.32296e-17
4359-87	ENSG00000143479	ENSG00000277450	1	1.46745e-18
12814-17	ENSG00000185946	ENSG00000277450	1	3.58378e-12
7785-1	ENSG00000108947	ENSG00000277450	4	3.20128e-70
13628-58	ENSG00000115290	ENSG00000277450	2	1.99856e-28
15413-3	ENSG00000213398	ENSG00000277450	1	4.54727e-25
11401-181	ENSG00000118518	ENSG00000277450	1	2.48975e-10
10575-31	ENSG00000179950	ENSG00000277450	1	6.83169e-13
6042-52	ENSG00000041982	ENSG00000277450	1	4.18427e-30
9522-3	ENSG00000156709	ENSG00000277450	1	1.14315e-24
11143-32	ENSG00000118733	ENSG00000277450	1	3.14107e-17
13125-45	ENSG00000109072	ENSG00000277450	5	0
11239-49	ENSG00000187045	ENSG00000277450	5	0
3605-77	ENSG00000127241	ENSG00000277450	1	5.99365e-16
9233-71	ENSG00000105825	ENSG00000277450	1	3.67483e-13
12425-104	ENSG00000165527	ENSG00000277450	1	8.00974e-12
17384-110	ENSG00000152556	ENSG00000277450	1	4.06372e-13
14704-10	ENSG00000204580	ENSG00000277450	1	1.2642e-10
3181-50	ENSG00000163131	ENSG00000277452	1	3.84532e-20
3366-51	ENSG00000143369	ENSG00000277452	2	9.84838e-56
18340-2	ENSG00000159377	ENSG00000277452	1	1.1237e-13
2843-13	ENSG00000167642	ENSG00000277453	1	1.55292e-10
7223-60	ENSG00000189171	ENSG00000277453	1	9.76531e-13
12501-10	ENSG00000171530	ENSG00000277453	1	4.57042e-13
2789-26	ENSG00000137673	ENSG00000277459	1	1.56703e-13
8479-4	ENSG00000166670	ENSG00000277459	1	1.14182e-16
4924-32	ENSG00000196611	ENSG00000277459	3	1.74616e-14
9341-1	ENSG00000170962	ENSG00000277459	1	1.23211e-15
19590-46	ENSG00000133661	ENSG00000277459	1	6.41153e-12
18880-81	ENSG00000168542	ENSG00000277463	1	3.84253e-28
11140-56	ENSG00000108821	ENSG00000277463	1	5.3558e-15
10714-7	ENSG00000159640	ENSG00000277463	1	1.08839e-10
2750-3	ENSG00000118137	ENSG00000277481	8	3.85161e-111
4467-49	ENSG00000152583	ENSG00000277481	6	1.33756e-67
17137-160	ENSG00000244734	ENSG00000277481	2	4.55773e-12
11510-31	ENSG00000100342	ENSG00000277481	11	0
3316-58	ENSG00000099937	ENSG00000277481	8	2.88997e-72
3054-3	ENSG00000257017	ENSG00000277481	9	0
11214-40	ENSG00000128590	ENSG00000277481	4	1.53022e-31
12758-47	ENSG00000152208	ENSG00000277481	1	1.05613e-12
3293-2	ENSG00000073754	ENSG00000277481	2	7.79603e-12
11510-51	ENSG00000100342	ENSG00000277481	8	1.06249e-73
8309-12	ENSG00000114378	ENSG00000277481	1	5.42248e-12
5028-59	ENSG00000177575	ENSG00000277481	4	5.42454e-28
15316-262	ENSG00000140830	ENSG00000277481	4	4.15321e-28
7905-30	ENSG00000257017	ENSG00000277481	10	0
13112-179	ENSG00000163430	ENSG00000277481	2	2.53952e-12
3221-54	ENSG00000104332	ENSG00000277494	10	3.17768e-24
19129-15	ENSG00000103248	ENSG00000277504	1	7.78729e-12
7956-11	ENSG00000173436	ENSG00000277511	1	1.10446e-12
11239-49	ENSG00000187045	ENSG00000277511	1	7.425e-13
13125-45	ENSG00000109072	ENSG00000277511	1	5.40698e-12
8382-47	ENSG00000089022	ENSG00000277511	1	1.56755e-10
12587-65	ENSG00000213465	ENSG00000277531	1	1.05438e-16
12501-10	ENSG00000171530	ENSG00000277531	1	2.52882e-14
7223-60	ENSG00000189171	ENSG00000277531	1	1.4499e-15
15548-35	ENSG00000092621	ENSG00000277531	1	5.85843e-15
10082-251	ENSG00000277586	ENSG00000277531	1	5.66183e-22
9313-27	ENSG00000102924	ENSG00000277543	1	3.74128e-11
9343-16	ENSG00000100385	ENSG00000277543	1	6.41764e-11
3448-13	ENSG00000171105	ENSG00000277543	2	9.52696e-30
5346-24	ENSG00000214078	ENSG00000277558	1	4.95673e-23
3758-63	ENSG00000115718	ENSG00000277558	1	3.24483e-17
2961-1	ENSG00000115718	ENSG00000277558	1	7.4595e-84
5676-54	ENSG00000101440	ENSG00000277558	2	1.17371e-57
5124-69	ENSG00000105376	ENSG00000277587	2	1.09327e-14
19377-14	ENSG00000105088	ENSG00000277587	1	4.24964e-42
8295-16	ENSG00000105088	ENSG00000277587	1	2.29537e-11
4342-10	ENSG00000090339	ENSG00000277587	1	3.38509e-14
8245-27	ENSG00000105376	ENSG00000277587	2	6.91483e-11
17783-9	ENSG00000139428	ENSG00000277595	3	1.76518e-23
5129-12	ENSG00000074660	ENSG00000277597	1	3.50106e-261
9409-11	ENSG00000172236	ENSG00000277602	1	1.07187e-11
6366-38	ENSG00000113621	ENSG00000277619	1	4.26935e-12
10574-10	ENSG00000166710	ENSG00000277632	6	6.02689e-93
2781-63	ENSG00000276070	ENSG00000277632	5	1.15051e-46
3044-3	ENSG00000275385	ENSG00000277632	5	2.94947e-18
13587-10	ENSG00000161800	ENSG00000277661	1	2.66067e-11
18875-125	ENSG00000139219	ENSG00000277672	2	2.29315e-13
11130-158	ENSG00000182389	ENSG00000277672	1	1.22441e-23
15471-29	ENSG00000266200	ENSG00000277687	3	2.74629e-17
12469-19	ENSG00000101367	ENSG00000277692	1	3.38093e-14
15367-38	ENSG00000125999	ENSG00000277692	1	3.06272e-12
5634-39	ENSG00000101346	ENSG00000277692	5	1.12397e-63
5676-54	ENSG00000101440	ENSG00000277692	3	5.77314e-45
6393-63	ENSG00000166598	ENSG00000277715	1	9.01312e-13
12460-18	ENSG00000101182	ENSG00000277734	1	1.89475e-15
13114-50	ENSG00000139329	ENSG00000277738	2	9.42616e-14
15391-114	ENSG00000183087	ENSG00000277744	2	2.01499e-31
9297-12	ENSG00000177191	ENSG00000277744	2	0
9314-9	ENSG00000204941	ENSG00000277744	1	6.58215e-18
14108-15	ENSG00000105329	ENSG00000277744	2	7.12819e-24
16760-2	ENSG00000111536	ENSG00000277744	1	3.99774e-11
13744-37	ENSG00000185291	ENSG00000277744	1	3.1808e-19
7980-72	ENSG00000170340	ENSG00000277744	2	0
5649-83	ENSG00000243137	ENSG00000277744	1	1.56075e-13
6457-50	ENSG00000204956	ENSG00000277744	3	1.0298e-45
8086-49	ENSG00000136156	ENSG00000277744	1	4.85767e-31
13116-25	ENSG00000204936	ENSG00000277744	3	3.12141e-47
6444-15	ENSG00000221826	ENSG00000277744	1	1.77156e-12
3066-12	ENSG00000131981	ENSG00000277763	1	5.25217e-75
2774-10	ENSG00000172349	ENSG00000277782	3	4.61939e-237
17383-4	ENSG00000172345	ENSG00000277782	1	7.24254e-15
10574-10	ENSG00000166710	ENSG00000277791	1	1.10044e-11
15509-2	ENSG00000108784	ENSG00000277791	16	6.01639e-26
3044-3	ENSG00000275385	ENSG00000277791	13	8.49313e-18
16914-104	ENSG00000170458	ENSG00000277795	1	1.40436e-12
16760-2	ENSG00000111536	ENSG00000277806	1	4.63823e-15
3403-1	ENSG00000197253	ENSG00000277806	1	3.8684e-12
5649-83	ENSG00000243137	ENSG00000277806	1	5.31644e-12
2687-2	ENSG00000261857	ENSG00000277806	5	1.66262e-13
9297-12	ENSG00000177191	ENSG00000277806	2	4.89047e-15
13116-25	ENSG00000204936	ENSG00000277806	9	3.81185e-73
11293-14	ENSG00000175928	ENSG00000277806	1	1.70264e-10
6444-15	ENSG00000221826	ENSG00000277806	5	7.38457e-22
6457-50	ENSG00000204956	ENSG00000277806	13	4.52879e-70
8971-9	ENSG00000179915	ENSG00000277806	1	4.82538e-11
9314-9	ENSG00000204941	ENSG00000277806	2	8.90668e-17
12384-92	ENSG00000144524	ENSG00000277806	1	4.80827e-15
9409-11	ENSG00000172236	ENSG00000277806	1	2.68041e-13
9315-16	ENSG00000090432	ENSG00000277829	1	4.92162e-38
9583-17	ENSG00000101236	ENSG00000277829	4	4.26944e-19
6168-11	ENSG00000141510	ENSG00000277829	4	2.33569e-21
10795-32	ENSG00000164136	ENSG00000277829	4	4.31009e-14
3046-31	ENSG00000104918	ENSG00000277829	1	6.6348e-11
17796-15	ENSG00000133731	ENSG00000277829	2	2.5494e-14
19596-18	ENSG00000185024	ENSG00000277829	1	1.99421e-11
9526-3	ENSG00000204140	ENSG00000277829	7	7.11891e-127
5346-24	ENSG00000214078	ENSG00000277829	7	1.30434e-34
3074-6	ENSG00000129988	ENSG00000277829	9	2.4921e-126
9307-3	ENSG00000124466	ENSG00000277829	4	4.88273e-21
4126-22	ENSG00000101425	ENSG00000277829	6	7.627e-249
12831-21	ENSG00000088992	ENSG00000277840	20	0
12458-79	ENSG00000187446	ENSG00000277840	1	2.92601e-49
4564-2	ENSG00000136040	ENSG00000277851	1	6.37188e-13
10754-113	ENSG00000163421	ENSG00000277855	2	1.25251e-47
14131-37	ENSG00000125266	ENSG00000277863	8	4.62187e-18
12458-79	ENSG00000187446	ENSG00000277873	1	5.27599e-11
4276-10	ENSG00000089220	ENSG00000277873	2	3.60833e-35
12831-21	ENSG00000088992	ENSG00000277873	1	1.61517e-222
15471-29	ENSG00000266200	ENSG00000277879	1	1.24876e-19
17398-55	ENSG00000100292	ENSG00000277893	3	6.54815e-40
8337-65	ENSG00000060656	ENSG00000277916	1	1.69579e-14
4706-17	ENSG00000159023	ENSG00000277916	1	2.95864e-11
15367-38	ENSG00000125999	ENSG00000277938	1	5.40318e-12
9416-77	ENSG00000135678	ENSG00000277938	17	1.79794e-18
14038-130	ENSG00000077984	ENSG00000277938	20	3.20606e-97
15452-5	ENSG00000135318	ENSG00000277938	18	1.24474e-19
3803-10	ENSG00000170367	ENSG00000277938	14	9.09685e-32
3302-58	ENSG00000077984	ENSG00000277938	20	6.39798e-263
5634-39	ENSG00000101346	ENSG00000277938	3	6.86339e-13
15509-2	ENSG00000108784	ENSG00000277972	10	7.81476e-14
3044-3	ENSG00000275385	ENSG00000277972	2	1.66875e-14
16792-4	ENSG00000268500	ENSG00000277977	12	5.74031e-31
9275-2	ENSG00000268500	ENSG00000277977	16	3.20107e-36
6458-6	ENSG00000163902	ENSG00000277977	11	9.263e-26
8248-222	ENSG00000254415	ENSG00000277977	13	3.96575e-31
3007-7	ENSG00000129450	ENSG00000277977	2	2.46026e-13
11510-31	ENSG00000100342	ENSG00000277978	1	5.05325e-11
7905-30	ENSG00000257017	ENSG00000277978	1	3.577e-12
12800-5	ENSG00000179636	ENSG00000277978	1	4.82855e-12
3054-3	ENSG00000257017	ENSG00000277978	1	3.99005e-13
2819-23	ENSG00000179776	ENSG00000277978	2	5.24279e-17
16620-26	ENSG00000054219	ENSG00000277998	2	1.48476e-23
14711-27	ENSG00000175315	ENSG00000278000	1	1.96038e-10
6909-40	ENSG00000168282	ENSG00000278002	1	1.05031e-31
19372-7	ENSG00000139915	ENSG00000278002	2	1.70201e-16
4324-33	ENSG00000170369	ENSG00000278012	1	9.67542e-11
3302-58	ENSG00000077984	ENSG00000278012	2	3.83493e-23
14038-130	ENSG00000077984	ENSG00000278012	1	2.89749e-13
5634-39	ENSG00000101346	ENSG00000278012	1	1.12428e-12
5462-62	ENSG00000142748	ENSG00000278017	3	2.44504e-19
3040-59	ENSG00000277632	ENSG00000278023	1	1.02442e-11
18918-86	ENSG00000065989	ENSG00000278023	1	9.237e-11
3028-36	ENSG00000274736	ENSG00000278023	3	1.01021e-28
19638-9	ENSG00000101327	ENSG00000278023	9	1.16518e-144
9974-8	ENSG00000090932	ENSG00000278023	9	3.20034e-192
10574-10	ENSG00000166710	ENSG00000278023	5	2.99217e-16
2523-31	ENSG00000271503	ENSG00000278023	8	7.87968e-170
3044-3	ENSG00000275385	ENSG00000278023	7	7.32948e-38
14109-15	ENSG00000275718	ENSG00000278023	1	9.28608e-15
5480-49	ENSG00000271503	ENSG00000278023	9	0
3509-1	ENSG00000275718	ENSG00000278023	1	4.28617e-12
2913-1	ENSG00000274736	ENSG00000278023	4	7.63703e-28
18289-16	ENSG00000275718	ENSG00000278023	6	1.10903e-34
5346-24	ENSG00000214078	ENSG00000278035	2	3.42081e-226
15367-38	ENSG00000125999	ENSG00000278041	1	9.91112e-11
5346-24	ENSG00000214078	ENSG00000278041	2	1.24503e-14
4232-19	ENSG00000140443	ENSG00000278090	15	2.18085e-36
15626-223	ENSG00000142798	ENSG00000278124	1	2.50152e-21
15686-49	ENSG00000175189	ENSG00000278126	1	7.38762e-11
16561-9	ENSG00000121410	ENSG00000278129	15	9.63109e-64
3293-2	ENSG00000073754	ENSG00000278133	5	6.07361e-22
3448-13	ENSG00000171105	ENSG00000278133	2	1.02434e-13
10902-53	ENSG00000244617	ENSG00000278133	9	8.434e-21
2843-13	ENSG00000167642	ENSG00000278133	2	2.94365e-11
7157-22	ENSG00000204967	ENSG00000278133	2	7.86275e-11
15513-108	ENSG00000052344	ENSG00000278133	3	8.17746e-12
9313-27	ENSG00000102924	ENSG00000278133	2	4.90706e-12
3026-5	ENSG00000310517	ENSG00000278133	1	1.36982e-11
13123-3	ENSG00000125848	ENSG00000278153	1	6.26817e-60
17792-158	ENSG00000112294	ENSG00000278156	2	9.77204e-22
10512-13	ENSG00000100368	ENSG00000278195	1	8.67758e-16
12686-15	ENSG00000128309	ENSG00000278195	1	3.63418e-17
14175-78	ENSG00000132631	ENSG00000278196	1	7.61402e-11
17752-24	ENSG00000081181	ENSG00000278196	1	2.0819e-10
5621-64	ENSG00000136114	ENSG00000278238	27	2.53863e-35
13116-25	ENSG00000204936	ENSG00000278239	1	2.69431e-42
7980-72	ENSG00000170340	ENSG00000278239	1	1.2493e-12
9297-12	ENSG00000177191	ENSG00000278239	1	8.67606e-41
18873-8	ENSG00000124469	ENSG00000278239	1	2.26834e-11
7795-14	ENSG00000205810	ENSG00000278259	6	4.40714e-15
4913-78	ENSG00000275152	ENSG00000278259	8	6.25116e-37
18289-16	ENSG00000275718	ENSG00000278259	5	4.70312e-19
3028-36	ENSG00000274736	ENSG00000278259	1	7.66402e-11
2781-63	ENSG00000276070	ENSG00000278259	2	4.97873e-12
10572-65	ENSG00000125815	ENSG00000278259	5	2.42144e-15
10574-10	ENSG00000166710	ENSG00000278259	8	2.51885e-105
15560-52	ENSG00000185339	ENSG00000278292	2	1.25894e-32
2516-57	ENSG00000137077	ENSG00000278292	1	1.74791e-10
5584-21	ENSG00000185339	ENSG00000278292	1	1.18478e-15
10574-10	ENSG00000166710	ENSG00000278311	19	7.39144e-90
7795-14	ENSG00000205810	ENSG00000278311	8	8.76949e-13
10572-65	ENSG00000125815	ENSG00000278311	8	6.82834e-12
4913-78	ENSG00000275152	ENSG00000278311	18	7.63925e-31
2900-53	ENSG00000276409	ENSG00000278311	1	2.56467e-12
18289-16	ENSG00000275718	ENSG00000278311	8	3.52831e-16
2781-63	ENSG00000276070	ENSG00000278311	1	2.14759e-10
9386-42	ENSG00000174521	ENSG00000278318	2	4.55288e-15
15364-101	ENSG00000130208	ENSG00000278318	2	1.18668e-28
13116-25	ENSG00000204936	ENSG00000278318	1	9.30792e-17
14318-1	ENSG00000111237	ENSG00000278318	2	2.09124e-26
15548-35	ENSG00000092621	ENSG00000278318	2	5.31754e-15
16760-2	ENSG00000111536	ENSG00000278318	2	1.07061e-22
6457-50	ENSG00000204956	ENSG00000278318	2	1.21801e-57
10046-55	ENSG00000110330	ENSG00000278318	2	1.8016e-15
8971-9	ENSG00000179915	ENSG00000278318	2	8.45527e-17
12384-92	ENSG00000144524	ENSG00000278318	2	1.79396e-19
19158-1	ENSG00000166803	ENSG00000278318	2	2.02665e-30
17671-58	ENSG00000111653	ENSG00000278318	1	1.4927e-10
8794-13	ENSG00000015413	ENSG00000278341	7	2.8204e-62
8080-24	ENSG00000215183	ENSG00000278341	2	7.85694e-13
3049-61	ENSG00000204983	ENSG00000278341	2	1.85595e-10
15375-49	ENSG00000153002	ENSG00000278341	3	2.99783e-13
6472-40	ENSG00000185664	ENSG00000278367	1	2.21473e-10
15526-33	ENSG00000100983	ENSG00000278367	1	1.71495e-30
5676-54	ENSG00000101440	ENSG00000278367	1	0
5346-24	ENSG00000214078	ENSG00000278367	1	3.94972e-13
2961-1	ENSG00000115718	ENSG00000278367	1	1.37156e-157
3758-63	ENSG00000115718	ENSG00000278367	1	4.67779e-31
8232-90	ENSG00000160593	ENSG00000278376	46	7.39051e-43
2750-3	ENSG00000118137	ENSG00000278376	43	1.07408e-39
15363-32	ENSG00000110243	ENSG00000278376	2	6.78985e-11
14038-130	ENSG00000077984	ENSG00000278383	1	7.58115e-32
3302-58	ENSG00000077984	ENSG00000278383	1	2.70993e-46
10605-22	ENSG00000101474	ENSG00000278383	1	4.61472e-28
18875-125	ENSG00000139219	ENSG00000278385	3	1.85921e-140
17384-110	ENSG00000152556	ENSG00000278385	2	3.73705e-17
11140-56	ENSG00000108821	ENSG00000278385	1	4.29064e-11
9237-54	ENSG00000134575	ENSG00000278396	1	1.0677e-57
13447-42	ENSG00000203772	ENSG00000278396	1	4.12683e-18
13055-53	ENSG00000059915	ENSG00000278396	1	3.83127e-15
15395-15	ENSG00000134184	ENSG00000278396	1	2.51941e-21
13453-2	ENSG00000243147	ENSG00000278396	1	2.77163e-123
12715-30	ENSG00000151065	ENSG00000278396	1	3.03713e-56
13602-6	ENSG00000100138	ENSG00000278396	1	1.19693e-10
13105-7	ENSG00000132639	ENSG00000278396	1	2.53469e-17
3236-12	ENSG00000082701	ENSG00000278396	1	7.09494e-37
6551-94	ENSG00000165953	ENSG00000278396	1	3.76533e-15
13119-26	ENSG00000140093	ENSG00000278396	1	3.22695e-16
11402-17	ENSG00000055609	ENSG00000278396	1	4.63133e-21
11103-24	ENSG00000106211	ENSG00000278416	3	6.88213e-100
17766-5	ENSG00000158517	ENSG00000278416	2	1.51524e-68
13988-67	ENSG00000153406	ENSG00000278434	5	5.76368e-127
11208-15	ENSG00000103174	ENSG00000278434	1	1.52751e-82
5682-13	ENSG00000168140	ENSG00000278434	1	3.58813e-11
3431-54	ENSG00000146904	ENSG00000278449	2	7.54667e-208
6060-2	ENSG00000159763	ENSG00000278449	1	1.26835e-10
10463-23	ENSG00000163295	ENSG00000278462	1	4.25476e-14
6538-90	ENSG00000116685	ENSG00000278462	1	8.58351e-59
13634-209	ENSG00000087842	ENSG00000278462	1	3.10631e-50
3518-54	ENSG00000080618	ENSG00000278462	1	9.41255e-13
16885-49	ENSG00000084764	ENSG00000278464	1	5.46822e-11
16856-79	ENSG00000166974	ENSG00000278464	1	2.08539e-23
17156-72	ENSG00000133083	ENSG00000278467	1	1.20754e-10
14684-17	ENSG00000162909	ENSG00000278467	2	5.68199e-11
10571-14	ENSG00000131446	ENSG00000278473	1	1.69634e-12
13948-50	ENSG00000136928	ENSG00000278473	1	8.7606e-37
6900-30	ENSG00000198833	ENSG00000278473	1	2.61808e-30
5689-1	ENSG00000180872	ENSG00000278473	1	2.77973e-20
9087-8	ENSG00000188811	ENSG00000278473	1	2.25789e-13
9237-54	ENSG00000134575	ENSG00000278473	1	2.44751e-58
9220-7	ENSG00000182580	ENSG00000278473	1	8.16888e-68
3403-1	ENSG00000197253	ENSG00000278492	2	5.17385e-11
6444-15	ENSG00000221826	ENSG00000278492	5	2.28068e-55
12384-92	ENSG00000144524	ENSG00000278492	1	3.25397e-11
13107-9	ENSG00000124466	ENSG00000278492	1	2.02692e-12
9409-11	ENSG00000172236	ENSG00000278492	2	5.50592e-19
9314-9	ENSG00000204941	ENSG00000278492	3	1.93068e-32
14318-1	ENSG00000111237	ENSG00000278492	1	1.39295e-27
16760-2	ENSG00000111536	ENSG00000278492	1	1.08946e-11
15548-35	ENSG00000092621	ENSG00000278492	1	8.38674e-21
2687-2	ENSG00000261857	ENSG00000278492	2	1.33326e-13
17671-58	ENSG00000111653	ENSG00000278492	1	5.41546e-22
19158-1	ENSG00000166803	ENSG00000278492	1	6.26361e-21
9118-7	ENSG00000146005	ENSG00000278492	1	8.46163e-13
6457-50	ENSG00000204956	ENSG00000278492	6	6.38221e-118
13116-25	ENSG00000204936	ENSG00000278492	5	1.72923e-31
10046-55	ENSG00000110330	ENSG00000278492	1	1.50999e-16
8229-1	ENSG00000151233	ENSG00000278520	1	6.30477e-94
10620-21	ENSG00000263639	ENSG00000278531	1	4.41511e-85
10572-65	ENSG00000125815	ENSG00000278535	6	4.23187e-16
2781-63	ENSG00000276070	ENSG00000278535	1	2.54032e-15
10574-10	ENSG00000166710	ENSG00000278535	31	2.88332e-116
4913-78	ENSG00000275152	ENSG00000278535	30	2.89152e-40
18289-16	ENSG00000275718	ENSG00000278535	23	3.88956e-25
3040-59	ENSG00000277632	ENSG00000278535	1	5.97584e-12
3044-3	ENSG00000275385	ENSG00000278535	1	9.07904e-22
7795-14	ENSG00000205810	ENSG00000278535	13	2.22624e-15
18289-16	ENSG00000275718	ENSG00000278540	1	2.07446e-10
10574-10	ENSG00000166710	ENSG00000278540	2	4.77488e-14
16792-4	ENSG00000268500	ENSG00000278543	1	6.58895e-21
8248-222	ENSG00000254415	ENSG00000278543	1	4.88545e-15
9275-2	ENSG00000268500	ENSG00000278543	2	4.20091e-24
8382-47	ENSG00000089022	ENSG00000278546	1	1.57594e-10
2992-59	ENSG00000177663	ENSG00000278558	1	2.8109e-14
10620-21	ENSG00000263639	ENSG00000278561	6	6.49851e-25
3049-61	ENSG00000204983	ENSG00000278561	2	7.35886e-13
4588-1	ENSG00000108849	ENSG00000278561	11	3.80876e-105
8900-28	ENSG00000067141	ENSG00000278570	4	8.26771e-22
10672-75	ENSG00000168878	ENSG00000278590	1	4.06434e-20
3195-50	ENSG00000115523	ENSG00000278590	1	1.20146e-22
14107-1	ENSG00000136371	ENSG00000278600	40	0
5301-7	ENSG00000172156	ENSG00000278600	1	4.74917e-11
8465-52	ENSG00000103811	ENSG00000278600	9	1.22892e-131
11424-4	ENSG00000103876	ENSG00000278600	30	6.45068e-26
2774-10	ENSG00000172349	ENSG00000278600	1	1.02073e-11
5124-69	ENSG00000105376	ENSG00000278611	3	1.64307e-14
8295-16	ENSG00000105088	ENSG00000278611	18	2.9679e-28
4342-10	ENSG00000090339	ENSG00000278611	2	1.24966e-83
19377-14	ENSG00000105088	ENSG00000278611	35	2.57767e-61
2705-5	ENSG00000131142	ENSG00000278611	1	1.15462e-12
8245-27	ENSG00000105376	ENSG00000278611	2	1.73852e-11
6897-38	ENSG00000149541	ENSG00000278615	3	1.28015e-110
7127-3	ENSG00000158874	ENSG00000278615	1	0
6252-62	ENSG00000161055	ENSG00000278615	1	5.11426e-21
17513-11	ENSG00000122359	ENSG00000278616	2	1.36677e-18
19590-46	ENSG00000133661	ENSG00000278616	15	1.94338e-99
10574-10	ENSG00000166710	ENSG00000278619	6	3.26236e-178
2781-63	ENSG00000276070	ENSG00000278619	2	9.1561e-25
4913-78	ENSG00000275152	ENSG00000278619	4	1.33768e-21
8351-17	ENSG00000185198	ENSG00000278627	1	1.60478e-12
18392-19	ENSG00000038274	ENSG00000278627	3	1.0608e-23
6997-32	ENSG00000167964	ENSG00000278627	6	8.85454e-68
12554-10	ENSG00000185379	ENSG00000278627	1	1.2406e-17
2580-83	ENSG00000005381	ENSG00000278627	6	5.24906e-50
10752-8	ENSG00000166446	ENSG00000278627	1	1.02102e-14
13720-95	ENSG00000196415	ENSG00000278627	4	3.53369e-17
19357-11	ENSG00000124333	ENSG00000278627	1	2.05563e-13
18873-8	ENSG00000124469	ENSG00000278627	4	1.84858e-24
4801-13	ENSG00000167419	ENSG00000278627	14	1.14105e-258
2860-19	ENSG00000182481	ENSG00000278627	6	2.43058e-32
8994-65	ENSG00000158714	ENSG00000278631	3	3.14869e-41
9869-28	ENSG00000109320	ENSG00000278631	3	1.21643e-34
12333-87	ENSG00000153574	ENSG00000278631	1	9.13141e-11
6580-29	ENSG00000126838	ENSG00000278635	13	0
10809-14	ENSG00000111796	ENSG00000278635	12	3.44813e-139
12497-29	ENSG00000168101	ENSG00000278635	2	2.0249e-37
18268-5	ENSG00000189064	ENSG00000278635	2	1.03587e-17
10506-53	ENSG00000164040	ENSG00000278635	2	1.40126e-15
8309-12	ENSG00000114378	ENSG00000278635	5	2.38197e-18
11187-11	ENSG00000172322	ENSG00000278635	11	2.97786e-145
9094-5	ENSG00000198178	ENSG00000278635	6	5.50988e-32
14685-17	ENSG00000105221	ENSG00000278637	1	7.99404e-16
19323-1	ENSG00000147654	ENSG00000278637	1	1.75694e-11
17153-46	ENSG00000243772	ENSG00000278637	1	9.31218e-15
5102-55	ENSG00000204516	ENSG00000278637	1	1.52355e-10
13587-10	ENSG00000161800	ENSG00000278637	1	2.46048e-12
17692-2	ENSG00000111801	ENSG00000278637	1	5.78253e-36
3640-14	ENSG00000163956	ENSG00000278637	1	3.57567e-17
2774-10	ENSG00000172349	ENSG00000278662	22	1.77485e-27
11239-49	ENSG00000187045	ENSG00000278668	1	6.62638e-13
6415-90	ENSG00000178772	ENSG00000278668	1	1.12752e-11
13125-45	ENSG00000109072	ENSG00000278668	1	5.42409e-14
8382-47	ENSG00000089022	ENSG00000278668	1	5.66469e-12
7956-11	ENSG00000173436	ENSG00000278668	2	2.84912e-18
10574-10	ENSG00000166710	ENSG00000278690	1	5.86115e-30
2900-53	ENSG00000276409	ENSG00000278690	1	0
3044-3	ENSG00000275385	ENSG00000278690	1	1.26457e-56
2781-63	ENSG00000276070	ENSG00000278690	1	2.22693e-19
2913-1	ENSG00000274736	ENSG00000278690	1	1.26144e-20
14109-15	ENSG00000275718	ENSG00000278690	1	8.4616e-198
3040-59	ENSG00000277632	ENSG00000278690	1	3.98989e-16
3509-1	ENSG00000275718	ENSG00000278690	1	7.93176e-159
3028-36	ENSG00000274736	ENSG00000278690	1	1.27253e-65
4913-78	ENSG00000275152	ENSG00000278690	1	1.40641e-36
2962-50	ENSG00000087494	ENSG00000278733	22	1.0266e-62
9578-263	ENSG00000205693	ENSG00000278733	8	4.50198e-168
9793-145	ENSG00000103742	ENSG00000278737	1	3.64269e-12
15481-45	ENSG00000164047	ENSG00000278740	3	1.77968e-15
9384-17	ENSG00000164047	ENSG00000278740	2	8.18998e-15
9266-1	ENSG00000124731	ENSG00000278745	2	9.52953e-156
5736-1	ENSG00000112195	ENSG00000278745	1	1.22455e-16
8795-48	ENSG00000072274	ENSG00000278768	1	1.9785e-15
4459-68	ENSG00000160613	ENSG00000278768	11	0
15363-32	ENSG00000110243	ENSG00000278768	10	1.37486e-37
2750-3	ENSG00000118137	ENSG00000278768	1	4.54077e-11
8232-90	ENSG00000160593	ENSG00000278768	1	3.57927e-66
2558-51	ENSG00000115138	ENSG00000278768	1	1.377e-13
2611-72	ENSG00000092445	ENSG00000278769	3	1.49756e-11
19446-1	ENSG00000100938	ENSG00000278784	3	1.95893e-31
14041-13	ENSG00000100453	ENSG00000278784	1	1.15082e-15
5742-14	ENSG00000162836	ENSG00000278811	20	2.80671e-93
3440-7	ENSG00000145649	ENSG00000278828	2	6.75945e-20
6364-7	ENSG00000139192	ENSG00000278828	4	1.73485e-27
19111-10	ENSG00000130725	ENSG00000278828	1	7.47325e-13
8048-9	ENSG00000181867	ENSG00000278828	6	7.16764e-233
5631-83	ENSG00000096395	ENSG00000278828	4	4.75801e-24
15462-28	ENSG00000153563	ENSG00000278828	1	3.27612e-14
9735-44	ENSG00000153283	ENSG00000278828	2	2.37121e-16
2967-8	ENSG00000162692	ENSG00000278828	1	1.62502e-12
7757-5	ENSG00000237541	ENSG00000278828	2	1.86483e-17
15503-15	ENSG00000143768	ENSG00000278828	1	3.87776e-11
14148-2	ENSG00000187608	ENSG00000278828	2	1.92152e-36
3291-30	ENSG00000104921	ENSG00000278828	1	2.02782e-13
19323-1	ENSG00000147654	ENSG00000278828	1	2.02835e-14
19127-1	ENSG00000004776	ENSG00000278828	1	4.97089e-12
9111-40	ENSG00000092051	ENSG00000278828	4	1.35393e-22
17153-46	ENSG00000243772	ENSG00000278828	4	7.72566e-32
3485-28	ENSG00000166710	ENSG00000278828	2	5.43818e-35
10457-3	ENSG00000115607	ENSG00000278828	1	2.20555e-13
14337-1	ENSG00000054116	ENSG00000278828	1	1.88129e-11
13733-5	ENSG00000113302	ENSG00000278828	1	7.22133e-16
14054-17	ENSG00000134470	ENSG00000278828	1	9.77079e-11
3186-2	ENSG00000166278	ENSG00000278828	5	3.35777e-37
11308-8	ENSG00000143578	ENSG00000278828	2	3.64378e-12
14685-17	ENSG00000105221	ENSG00000278828	1	2.2128e-16
13587-10	ENSG00000161800	ENSG00000278828	6	6.2745e-149
12332-7	ENSG00000103319	ENSG00000278828	1	1.76322e-11
7959-34	ENSG00000081138	ENSG00000278828	1	4.27814e-13
9328-55	ENSG00000204516	ENSG00000278828	1	4.3188e-18
4971-1	ENSG00000101160	ENSG00000278828	1	5.09142e-11
10041-3	ENSG00000101076	ENSG00000278828	2	1.4016e-13
17692-2	ENSG00000111801	ENSG00000278828	4	0
5102-55	ENSG00000204516	ENSG00000278828	7	0
12378-71	ENSG00000231925	ENSG00000278828	1	6.47482e-12
7986-98	ENSG00000077616	ENSG00000278828	1	6.1332e-16
5713-9	ENSG00000197110	ENSG00000278828	1	2.76357e-10
5698-60	ENSG00000168477	ENSG00000278828	2	1.0294e-13
10760-107	ENSG00000152578	ENSG00000278828	1	7.84422e-15
15509-2	ENSG00000108784	ENSG00000278829	1	1.4495e-19
10346-5	ENSG00000168610	ENSG00000278829	1	5.49316e-33
19135-5	ENSG00000141698	ENSG00000278834	8	3.87745e-16
15509-2	ENSG00000108784	ENSG00000278834	21	6.98449e-16
7923-41	ENSG00000168758	ENSG00000278857	1	4.03494e-15
8994-65	ENSG00000158714	ENSG00000278857	1	5.99406e-32
3554-24	ENSG00000181092	ENSG00000278861	1	4.48783e-11
13125-45	ENSG00000109072	ENSG00000278864	1	4.47432e-12
7956-11	ENSG00000173436	ENSG00000278864	2	2.96502e-15
8382-47	ENSG00000089022	ENSG00000278864	1	6.24292e-12
8382-47	ENSG00000089022	ENSG00000278867	2	1.12908e-17
11239-49	ENSG00000187045	ENSG00000278867	2	3.90232e-14
13125-45	ENSG00000109072	ENSG00000278867	3	1.351e-23
14294-61	ENSG00000141644	ENSG00000278867	1	6.7323e-13
12817-1	ENSG00000164949	ENSG00000278867	1	1.89523e-11
7956-11	ENSG00000173436	ENSG00000278867	3	4.406e-25
8100-15	ENSG00000128165	ENSG00000278869	1	5.16711e-12
10855-55	ENSG00000196576	ENSG00000278869	1	3.57234e-12
13242-134	ENSG00000251322	ENSG00000278869	1	1.06767e-11
9216-100	ENSG00000196576	ENSG00000278869	7	4.92273e-39
5029-3	ENSG00000078098	ENSG00000278873	1	5.69522e-23
6520-87	ENSG00000111341	ENSG00000278873	1	4.68986e-17
5654-70	ENSG00000166479	ENSG00000278876	4	1.33138e-40
8459-10	ENSG00000153162	ENSG00000278879	1	1.70372e-17
6086-15	ENSG00000054938	ENSG00000278879	6	5.92943e-52
15667-39	ENSG00000125378	ENSG00000278879	6	2.59117e-17
15495-9	ENSG00000110203	ENSG00000278879	1	7.95707e-24
9837-60	ENSG00000181019	ENSG00000278893	1	1.09153e-12
9604-14	ENSG00000140937	ENSG00000278893	16	1.2425e-30
18313-4	ENSG00000162174	ENSG00000278897	4	2.15917e-37
4342-10	ENSG00000090339	ENSG00000278897	1	2.83622e-29
18864-7	ENSG00000010438	ENSG00000278897	2	2.95278e-12
5124-69	ENSG00000105376	ENSG00000278897	1	7.09645e-19
8245-27	ENSG00000105376	ENSG00000278897	1	3.33812e-22
5132-71	ENSG00000104998	ENSG00000278897	1	1.43324e-13
3232-28	ENSG00000102575	ENSG00000278897	2	9.08083e-96
4564-2	ENSG00000136040	ENSG00000278916	2	3.65351e-35
9314-9	ENSG00000204941	ENSG00000278917	1	1.80817e-93
2652-15	ENSG00000011422	ENSG00000278917	7	3.96149e-21
4840-73	ENSG00000108342	ENSG00000278917	2	6.27422e-12
6457-50	ENSG00000204956	ENSG00000278917	7	0
8971-9	ENSG00000179915	ENSG00000278917	2	2.26666e-20
6444-15	ENSG00000221826	ENSG00000278917	2	3.14096e-158
12384-92	ENSG00000144524	ENSG00000278917	5	2.69654e-23
13116-25	ENSG00000204936	ENSG00000278917	5	1.53937e-32
9409-11	ENSG00000172236	ENSG00000278917	8	1.17335e-23
8382-47	ENSG00000089022	ENSG00000278917	2	2.61713e-13
16760-2	ENSG00000111536	ENSG00000278917	4	1.29694e-26
5649-83	ENSG00000243137	ENSG00000278917	1	4.14635e-67
7223-60	ENSG00000189171	ENSG00000278917	2	4.76721e-11
13083-18	ENSG00000204394	ENSG00000278917	2	2.75626e-13
3403-1	ENSG00000197253	ENSG00000278917	8	4.60736e-21
2579-17	ENSG00000100985	ENSG00000278918	1	1.37379e-13
19135-5	ENSG00000141698	ENSG00000278918	1	8.52906e-20
15480-2	ENSG00000112303	ENSG00000278918	1	6.67161e-22
3302-58	ENSG00000077984	ENSG00000278918	1	1.66266e-12
2780-35	ENSG00000012223	ENSG00000278918	1	4.79687e-13
10754-113	ENSG00000163421	ENSG00000278918	1	2.2608e-17
5691-2	ENSG00000103196	ENSG00000278918	1	1.98083e-12
19614-8	ENSG00000134827	ENSG00000278918	1	5.43372e-12
4831-4	ENSG00000188404	ENSG00000278918	1	3.22508e-15
9384-17	ENSG00000164047	ENSG00000278918	1	5.18432e-12
9172-69	ENSG00000118113	ENSG00000278918	1	2.51114e-10
2836-68	ENSG00000148346	ENSG00000278918	1	9.40324e-21
3046-31	ENSG00000104918	ENSG00000278918	1	1.30078e-22
13944-3	ENSG00000261052	ENSG00000278922	1	7.09876e-16
2855-49	ENSG00000102882	ENSG00000278922	2	3.10508e-33
9343-16	ENSG00000100385	ENSG00000278922	3	5.51078e-20
3448-13	ENSG00000171105	ENSG00000278922	15	8.1343e-83
9313-27	ENSG00000102924	ENSG00000278922	1	2.862e-16
3293-2	ENSG00000073754	ENSG00000278922	2	1.71147e-13
16763-11	ENSG00000145826	ENSG00000278925	1	2.85849e-11
15511-37	ENSG00000221890	ENSG00000278948	1	2.8726e-12
17819-30	ENSG00000180185	ENSG00000278948	1	1.48984e-14
3033-57	ENSG00000100079	ENSG00000278948	3	3.11733e-38
19135-5	ENSG00000141698	ENSG00000278954	1	4.09375e-16
6402-8	ENSG00000085514	ENSG00000278959	2	1.06526e-13
10816-150	ENSG00000085514	ENSG00000278959	1	1.96052e-13
17820-170	ENSG00000178053	ENSG00000278959	1	1.92577e-11
6555-58	ENSG00000165283	ENSG00000278959	1	2.49993e-10
5353-89	ENSG00000136689	ENSG00000278962	1	8.74878e-33
2991-9	ENSG00000115594	ENSG00000278962	1	1.14035e-40
5481-16	ENSG00000145715	ENSG00000278962	10	1.66606e-18
5647-51	ENSG00000121351	ENSG00000278962	5	5.81221e-15
13408-23	ENSG00000173714	ENSG00000278963	1	9.16427e-17
11117-2	ENSG00000006282	ENSG00000278963	1	1.28351e-23
3235-50	ENSG00000173714	ENSG00000278963	2	6.09228e-34
7141-21	ENSG00000161013	ENSG00000278965	2	3.7619e-19
15604-18	ENSG00000050748	ENSG00000278965	1	2.71273e-26
3508-78	ENSG00000102962	ENSG00000278972	1	4.09425e-14
6520-87	ENSG00000111341	ENSG00000278972	1	1.94807e-10
5124-69	ENSG00000105376	ENSG00000278972	1	4.24985e-12
9384-17	ENSG00000164047	ENSG00000278972	1	1.27e-20
6606-61	ENSG00000170498	ENSG00000278972	1	3.53189e-17
15481-45	ENSG00000164047	ENSG00000278972	1	7.1796e-17
8245-27	ENSG00000105376	ENSG00000278972	1	2.06715e-13
9278-9	ENSG00000107562	ENSG00000278972	1	7.51843e-17
8233-2	ENSG00000123243	ENSG00000278982	1	4.21611e-19
9409-11	ENSG00000172236	ENSG00000278987	1	7.41883e-39
15565-102	ENSG00000181143	ENSG00000278987	1	1.18511e-76
6620-82	ENSG00000169783	ENSG00000278991	1	9.39274e-14
8465-52	ENSG00000103811	ENSG00000278991	5	2.5869e-27
17783-9	ENSG00000139428	ENSG00000278993	1	5.19466e-13
6919-3	ENSG00000130656	ENSG00000278995	2	1.11541e-21
18343-10	ENSG00000242612	ENSG00000278995	2	3.59359e-17
15548-35	ENSG00000092621	ENSG00000278999	1	9.34183e-11
9713-67	ENSG00000104213	ENSG00000279017	1	3.15938e-35
5810-25	ENSG00000241186	ENSG00000279017	3	7.35599e-245
4407-10	ENSG00000173531	ENSG00000279017	2	2.3081e-33
3052-8	ENSG00000117560	ENSG00000279017	1	3.7381e-12
13565-2	ENSG00000103479	ENSG00000279017	1	1.661e-10
14634-13	ENSG00000138039	ENSG00000279017	2	1.57917e-12
8326-63	ENSG00000185187	ENSG00000279017	1	4.93105e-13
2578-67	ENSG00000108691	ENSG00000279017	1	3.5107e-13
3290-50	ENSG00000156535	ENSG00000279022	1	1.88072e-19
9204-33	ENSG00000115138	ENSG00000279024	1	3.71242e-11
9017-58	ENSG00000115850	ENSG00000279024	1	4.37522e-114
17782-23	ENSG00000060971	ENSG00000279026	9	9.93129e-23
4437-56	ENSG00000187097	ENSG00000279026	9	4.87079e-29
3403-1	ENSG00000197253	ENSG00000279031	1	5.12758e-11
12560-9	ENSG00000125458	ENSG00000279035	3	3.23342e-28
3235-50	ENSG00000173714	ENSG00000279036	1	1.52616e-18
11117-2	ENSG00000006282	ENSG00000279036	1	6.02403e-12
8969-49	ENSG00000170458	ENSG00000279047	1	5.74252e-14
16914-104	ENSG00000170458	ENSG00000279047	1	4.07808e-15
15620-4	ENSG00000169760	ENSG00000279048	7	1.01895e-11
15387-44	ENSG00000118257	ENSG00000279048	18	3.2013e-14
4498-62	ENSG00000149294	ENSG00000279048	7	2.4498e-13
6470-19	ENSG00000077942	ENSG00000279048	3	1.97937e-11
3607-71	ENSG00000050165	ENSG00000279048	30	2.21611e-24
15491-20	ENSG00000174807	ENSG00000279048	24	5.90565e-16
4534-10	ENSG00000005001	ENSG00000279057	1	8.46216e-32
6895-1	ENSG00000072274	ENSG00000279058	3	5.8086e-19
10620-21	ENSG00000263639	ENSG00000279058	7	1.61708e-101
5654-70	ENSG00000166479	ENSG00000279066	1	8.3153e-47
11212-7	ENSG00000239264	ENSG00000279066	1	2.21621e-14
12008-3	ENSG00000173762	ENSG00000279066	2	2.50359e-27
13093-6	ENSG00000141574	ENSG00000279066	2	3.03277e-20
6402-8	ENSG00000085514	ENSG00000279067	1	3.80056e-14
10816-150	ENSG00000085514	ENSG00000279067	1	4.22687e-14
4801-13	ENSG00000167419	ENSG00000279069	1	7.29061e-11
6997-32	ENSG00000167964	ENSG00000279069	1	6.25798e-30
2860-19	ENSG00000182481	ENSG00000279069	1	2.5993e-37
2580-83	ENSG00000005381	ENSG00000279069	1	1.12407e-82
4324-33	ENSG00000170369	ENSG00000279082	1	1.11746e-10
17419-17	ENSG00000135269	ENSG00000279086	1	1.45378e-12
6207-10	ENSG00000197746	ENSG00000279088	1	3.33378e-17
4842-62	ENSG00000147257	ENSG00000279088	12	9.35864e-21
6453-70	ENSG00000186818	ENSG00000279088	1	3.57097e-13
2652-15	ENSG00000011422	ENSG00000279088	17	2.05488e-42
7144-234	ENSG00000107821	ENSG00000279088	16	3.70261e-50
4158-54	ENSG00000122861	ENSG00000279088	20	1.71533e-204
4249-64	ENSG00000243678	ENSG00000279089	5	1.02914e-88
11117-2	ENSG00000006282	ENSG00000279089	2	0
13022-20	ENSG00000175274	ENSG00000279095	1	5.65187e-13
10046-55	ENSG00000110330	ENSG00000279095	4	1.71164e-55
6572-10	ENSG00000176204	ENSG00000279095	1	9.33045e-21
10082-251	ENSG00000277586	ENSG00000279095	2	2.14296e-67
8971-9	ENSG00000179915	ENSG00000279095	5	0
16760-2	ENSG00000111536	ENSG00000279095	1	1.65289e-31
13116-25	ENSG00000204936	ENSG00000279095	2	5.82614e-20
15364-101	ENSG00000130208	ENSG00000279095	1	5.2961e-18
8382-47	ENSG00000089022	ENSG00000279095	1	1.67286e-28
11276-1	ENSG00000166037	ENSG00000279095	1	9.43475e-23
4840-73	ENSG00000108342	ENSG00000279095	2	9.2331e-68
2797-56	ENSG00000084674	ENSG00000279095	1	1.70632e-11
6457-50	ENSG00000204956	ENSG00000279095	5	7.03473e-39
17671-58	ENSG00000111653	ENSG00000279095	4	9.35539e-33
12587-65	ENSG00000213465	ENSG00000279095	3	1.00341e-47
6444-15	ENSG00000221826	ENSG00000279095	2	1.70276e-22
5649-83	ENSG00000243137	ENSG00000279095	1	9.45403e-15
14021-81	ENSG00000136146	ENSG00000279095	1	1.11669e-19
5963-9	ENSG00000161249	ENSG00000279095	3	3.83727e-33
12384-92	ENSG00000144524	ENSG00000279095	6	0
8922-4	ENSG00000057704	ENSG00000279095	1	6.09528e-17
14318-1	ENSG00000111237	ENSG00000279095	5	5.18907e-65
19158-1	ENSG00000166803	ENSG00000279095	4	7.49166e-60
12529-32	ENSG00000077800	ENSG00000279095	1	4.24508e-20
12576-21	ENSG00000221867	ENSG00000279095	1	8.4377e-12
9314-9	ENSG00000204941	ENSG00000279095	1	2.67793e-29
13083-18	ENSG00000204394	ENSG00000279095	3	1.40074e-63
12501-10	ENSG00000171530	ENSG00000279095	4	7.96534e-103
8760-10	ENSG00000137692	ENSG00000279095	1	1.07569e-15
18899-82	ENSG00000166503	ENSG00000279095	1	6.19812e-14
12681-63	ENSG00000143258	ENSG00000279095	1	6.30443e-14
5918-5	ENSG00000092010	ENSG00000279095	1	1.74383e-18
11293-14	ENSG00000175928	ENSG00000279095	4	4.15918e-93
7223-60	ENSG00000189171	ENSG00000279095	5	1.2085e-132
2816-50	ENSG00000187244	ENSG00000279095	1	2.13357e-19
5744-12	ENSG00000143443	ENSG00000279095	4	2.00725e-41
15548-35	ENSG00000092621	ENSG00000279095	4	5.92223e-31
9118-7	ENSG00000146005	ENSG00000279095	2	1.13426e-46
12500-88	ENSG00000126261	ENSG00000279095	2	1.47424e-29
6334-9	ENSG00000133475	ENSG00000279103	1	6.52322e-13
13022-20	ENSG00000175274	ENSG00000279103	1	5.06406e-13
17671-58	ENSG00000111653	ENSG00000279103	1	8.09621e-11
10635-33	ENSG00000145642	ENSG00000279103	1	8.53745e-14
8922-4	ENSG00000057704	ENSG00000279103	1	1.40586e-18
12501-10	ENSG00000171530	ENSG00000279103	3	8.74609e-155
14318-1	ENSG00000111237	ENSG00000279103	8	2.60433e-17
8760-10	ENSG00000137692	ENSG00000279103	1	3.27709e-14
6457-50	ENSG00000204956	ENSG00000279103	5	8.43352e-36
14341-8	ENSG00000187773	ENSG00000279103	1	5.5995e-15
11293-14	ENSG00000175928	ENSG00000279103	3	2.61759e-72
15548-35	ENSG00000092621	ENSG00000279103	2	0
9207-60	ENSG00000205758	ENSG00000279103	1	3.74793e-12
8971-9	ENSG00000179915	ENSG00000279103	1	2.063e-10
2816-50	ENSG00000187244	ENSG00000279103	1	7.69842e-11
7223-60	ENSG00000189171	ENSG00000279103	3	3.15654e-200
6444-15	ENSG00000221826	ENSG00000279103	2	1.88127e-18
13116-25	ENSG00000204936	ENSG00000279103	1	1.75773e-12
15606-19	ENSG00000171345	ENSG00000279103	1	8.53634e-11
12587-65	ENSG00000213465	ENSG00000279103	2	3.69076e-67
10082-251	ENSG00000277586	ENSG00000279103	1	8.03455e-80
5494-52	ENSG00000139343	ENSG00000279103	1	1.35185e-10
16760-2	ENSG00000111536	ENSG00000279103	1	3.46888e-11
5649-83	ENSG00000243137	ENSG00000279103	2	1.63359e-15
5744-12	ENSG00000143443	ENSG00000279103	1	1.61299e-43
19332-1	ENSG00000115540	ENSG00000279103	1	3.28604e-14
11121-56	ENSG00000188730	ENSG00000279104	7	8.912e-73
15308-108	ENSG00000188730	ENSG00000279104	11	1.16703e-217
9313-27	ENSG00000102924	ENSG00000279106	4	8.7712e-31
2687-2	ENSG00000261857	ENSG00000279108	16	0
13116-25	ENSG00000204936	ENSG00000279108	3	3.4691e-16
5649-83	ENSG00000243137	ENSG00000279108	4	2.13693e-21
9314-9	ENSG00000204941	ENSG00000279108	1	5.02447e-11
6457-50	ENSG00000204956	ENSG00000279108	6	3.6938e-31
9297-12	ENSG00000177191	ENSG00000279108	3	1.95925e-18
6485-59	ENSG00000128322	ENSG00000279110	1	7.46222e-12
11103-24	ENSG00000106211	ENSG00000279114	4	3.23951e-16
12643-4	ENSG00000137486	ENSG00000279117	1	4.82355e-19
18819-21	ENSG00000168938	ENSG00000279118	2	6.59145e-11
9837-60	ENSG00000181019	ENSG00000279123	1	6.92345e-96
7905-30	ENSG00000257017	ENSG00000279123	1	4.53036e-23
11510-31	ENSG00000100342	ENSG00000279123	2	2.37649e-36
3054-3	ENSG00000257017	ENSG00000279123	2	8.6136e-57
9282-12	ENSG00000124490	ENSG00000279127	6	2.02817e-140
6556-5	ENSG00000112796	ENSG00000279127	1	2.49075e-16
3041-55	ENSG00000011028	ENSG00000279133	1	6.47547e-13
10714-7	ENSG00000159640	ENSG00000279133	2	1.18727e-23
3403-1	ENSG00000197253	ENSG00000279136	1	3.70967e-24
9409-11	ENSG00000172236	ENSG00000279136	2	4.90102e-25
15565-102	ENSG00000181143	ENSG00000279136	2	1.01974e-130
7744-10	ENSG00000147650	ENSG00000279138	1	3.70031e-29
13998-26	ENSG00000185100	ENSG00000279140	2	6.6735e-73
8429-16	ENSG00000168646	ENSG00000279140	1	3.79504e-13
16305-10	ENSG00000140937	ENSG00000279140	1	9.72159e-21
8346-9	ENSG00000176978	ENSG00000279141	4	2.1023e-19
8397-147	ENSG00000165661	ENSG00000279141	1	1.2267e-20
14708-59	ENSG00000176919	ENSG00000279141	1	2.715e-39
19129-15	ENSG00000103248	ENSG00000279142	1	1.18709e-104
4407-10	ENSG00000173531	ENSG00000279144	4	2.31159e-122
11401-181	ENSG00000118518	ENSG00000279144	2	6.0388e-16
7955-195	ENSG00000055957	ENSG00000279144	8	0
14634-13	ENSG00000138039	ENSG00000279144	7	1.81045e-84
10716-35	ENSG00000095261	ENSG00000279144	1	1.13504e-11
11549-6	ENSG00000016082	ENSG00000279144	1	1.88855e-14
5036-50	ENSG00000123610	ENSG00000279144	6	1.7411e-23
6470-19	ENSG00000077942	ENSG00000279144	1	6.06093e-14
4160-49	ENSG00000087245	ENSG00000279144	2	5.30746e-14
13565-2	ENSG00000103479	ENSG00000279144	8	0
7145-1	ENSG00000162267	ENSG00000279144	9	0
3343-1	ENSG00000243989	ENSG00000279144	1	1.13243e-15
5358-3	ENSG00000127083	ENSG00000279144	1	2.37745e-14
8353-15	ENSG00000149575	ENSG00000279144	7	8.88511e-54
8327-26	ENSG00000167261	ENSG00000279144	7	2.57778e-53
5636-10	ENSG00000166482	ENSG00000279144	2	5.1053e-14
6380-23	ENSG00000167862	ENSG00000279144	7	8.45138e-212
9068-17	ENSG00000188385	ENSG00000279144	8	0
13659-36	ENSG00000105726	ENSG00000279144	4	4.30317e-37
5810-25	ENSG00000241186	ENSG00000279144	2	7.06921e-19
12632-14	ENSG00000171428	ENSG00000279144	8	3.72162e-219
3554-24	ENSG00000181092	ENSG00000279144	1	4.84577e-14
8222-49	ENSG00000128536	ENSG00000279144	5	1.05902e-25
11215-6	ENSG00000129910	ENSG00000279144	1	2.29568e-10
5628-21	ENSG00000010319	ENSG00000279144	6	1.68293e-58
9937-7	ENSG00000152661	ENSG00000279144	1	9.93984e-12
6406-3	ENSG00000166920	ENSG00000279144	8	2.25134e-69
8885-6	ENSG00000157445	ENSG00000279144	2	4.30087e-14
14069-61	ENSG00000167434	ENSG00000279144	2	9.05699e-13
6383-90	ENSG00000038295	ENSG00000279144	2	1.09068e-11
8064-125	ENSG00000073008	ENSG00000279144	4	4.22417e-16
10499-1	ENSG00000184988	ENSG00000279144	7	2.96399e-23
9235-3	ENSG00000161381	ENSG00000279144	8	1.51548e-60
15491-20	ENSG00000174807	ENSG00000279144	1	5.49898e-12
12763-69	ENSG00000198185	ENSG00000279144	7	1.21815e-57
3052-8	ENSG00000117560	ENSG00000279144	6	6.53707e-68
8326-63	ENSG00000185187	ENSG00000279144	9	0
11223-1	ENSG00000170006	ENSG00000279144	2	4.259e-13
4998-50	ENSG00000096968	ENSG00000279144	2	6.83969e-12
4815-25	ENSG00000117862	ENSG00000279144	7	2.00342e-56
4811-33	ENSG00000055955	ENSG00000279144	3	1.22033e-23
3173-49	ENSG00000138744	ENSG00000279148	1	9.92612e-11
8229-1	ENSG00000151233	ENSG00000279148	1	1.22757e-10
10818-36	ENSG00000166311	ENSG00000279148	1	1.48547e-11
8383-20	ENSG00000234776	ENSG00000279149	3	1.44874e-38
8922-4	ENSG00000057704	ENSG00000279161	1	2.32653e-12
8866-53	ENSG00000011478	ENSG00000279161	1	9.60408e-12
13116-25	ENSG00000204936	ENSG00000279161	1	1.82353e-13
15548-35	ENSG00000092621	ENSG00000279161	1	1.29081e-11
12501-10	ENSG00000171530	ENSG00000279161	5	2.62222e-22
7223-60	ENSG00000189171	ENSG00000279161	3	6.47314e-16
12587-65	ENSG00000213465	ENSG00000279161	2	4.72074e-13
5744-12	ENSG00000143443	ENSG00000279161	1	2.10655e-10
13022-20	ENSG00000175274	ENSG00000279161	1	1.01205e-10
10082-251	ENSG00000277586	ENSG00000279161	3	5.98016e-19
6334-9	ENSG00000133475	ENSG00000279161	1	9.79911e-11
9314-9	ENSG00000204941	ENSG00000279161	1	6.37267e-16
19237-17	ENSG00000099977	ENSG00000279162	1	6.86112e-12
15535-3	ENSG00000172382	ENSG00000279162	4	1.43171e-32
4534-10	ENSG00000005001	ENSG00000279162	2	1.88605e-23
3403-1	ENSG00000197253	ENSG00000279162	6	9.15421e-26
9409-11	ENSG00000172236	ENSG00000279162	5	2.41416e-19
3803-10	ENSG00000170367	ENSG00000279164	7	2.33716e-53
6402-8	ENSG00000085514	ENSG00000279168	6	3.58251e-31
10816-150	ENSG00000085514	ENSG00000279168	6	2.2737e-32
12422-143	ENSG00000179593	ENSG00000279174	1	9.225e-17
5939-42	ENSG00000239697	ENSG00000279174	4	1.98872e-23
7218-87	ENSG00000129244	ENSG00000279174	2	1.3379e-12
5005-4	ENSG00000188130	ENSG00000279182	1	1.98757e-14
13242-134	ENSG00000251322	ENSG00000279182	1	1.93853e-10
9216-100	ENSG00000196576	ENSG00000279182	1	6.93643e-153
10855-55	ENSG00000196576	ENSG00000279182	1	4.25293e-175
5487-7	ENSG00000026751	ENSG00000279187	1	1.83152e-10
9343-16	ENSG00000100385	ENSG00000279187	1	2.35263e-11
3324-51	ENSG00000122224	ENSG00000279187	3	3.62537e-15
3292-75	ENSG00000117091	ENSG00000279187	3	6.11829e-16
9385-4	ENSG00000171298	ENSG00000279187	1	4.88391e-16
5654-70	ENSG00000166479	ENSG00000279187	1	1.2823e-15
3448-13	ENSG00000171105	ENSG00000279196	9	1.47489e-22
3293-2	ENSG00000073754	ENSG00000279196	2	4.79594e-15
10902-53	ENSG00000244617	ENSG00000279196	6	7.58518e-19
9313-27	ENSG00000102924	ENSG00000279196	1	6.14193e-16
2579-17	ENSG00000100985	ENSG00000279199	1	1.28761e-13
2836-68	ENSG00000148346	ENSG00000279199	1	7.05748e-18
15480-2	ENSG00000112303	ENSG00000279199	1	2.96709e-22
3046-31	ENSG00000104918	ENSG00000279199	1	4.41718e-21
5691-2	ENSG00000103196	ENSG00000279199	1	1.42212e-11
19614-8	ENSG00000134827	ENSG00000279199	1	2.53642e-14
10754-113	ENSG00000163421	ENSG00000279199	1	3.58932e-16
12334-25	ENSG00000176974	ENSG00000279200	1	3.70742e-39
11311-79	ENSG00000166349	ENSG00000279203	2	1.74383e-24
11207-3	ENSG00000038945	ENSG00000279203	1	4.44683e-19
12676-1	ENSG00000124507	ENSG00000279203	3	6.63104e-57
11147-17	ENSG00000161911	ENSG00000279203	1	1.50062e-13
8962-48	ENSG00000108443	ENSG00000279203	2	5.46127e-26
5601-2	ENSG00000161031	ENSG00000279203	1	4.12229e-23
18910-45	ENSG00000111052	ENSG00000279203	1	3.20341e-13
13733-5	ENSG00000113302	ENSG00000279204	15	8.53628e-202
5134-52	ENSG00000135077	ENSG00000279204	1	1.08763e-11
19124-9	ENSG00000164332	ENSG00000279204	1	4.42676e-11
6485-59	ENSG00000128322	ENSG00000279204	1	6.92718e-18
9204-33	ENSG00000115138	ENSG00000279205	2	1.10067e-10
9288-7	ENSG00000079150	ENSG00000279205	1	6.50773e-11
2813-11	ENSG00000159723	ENSG00000279205	2	9.03144e-13
11493-169	ENSG00000264364	ENSG00000279207	21	5.49916e-26
6997-32	ENSG00000167964	ENSG00000279207	6	5.12928e-35
2580-83	ENSG00000005381	ENSG00000279207	17	2.07204e-109
18392-19	ENSG00000038274	ENSG00000279207	1	1.49867e-11
2860-19	ENSG00000182481	ENSG00000279207	6	2.36681e-38
8351-17	ENSG00000185198	ENSG00000279207	1	5.19045e-11
4801-13	ENSG00000167419	ENSG00000279207	11	3.96918e-46
13720-95	ENSG00000196415	ENSG00000279207	3	3.05848e-23
8345-27	ENSG00000116157	ENSG00000279214	1	7.70227e-11
7049-2	ENSG00000114948	ENSG00000279220	2	1.36124e-227
2890-59	ENSG00000151882	ENSG00000279220	2	1.0718e-119
8960-3	ENSG00000164308	ENSG00000279232	2	1.41488e-32
3331-8	ENSG00000174136	ENSG00000279232	1	8.51088e-60
9315-16	ENSG00000090432	ENSG00000279253	1	2.02769e-10
5346-24	ENSG00000214078	ENSG00000279253	32	1.17037e-224
5676-54	ENSG00000101440	ENSG00000279253	30	0
4126-22	ENSG00000101425	ENSG00000279253	3	4.33394e-13
3758-63	ENSG00000115718	ENSG00000279253	23	2.77211e-40
11360-39	ENSG00000167325	ENSG00000279253	2	2.39394e-13
3184-25	ENSG00000057593	ENSG00000279253	8	7.90174e-16
15526-33	ENSG00000100983	ENSG00000279253	8	3.86764e-32
5634-39	ENSG00000101346	ENSG00000279253	15	8.81173e-19
15367-38	ENSG00000125999	ENSG00000279253	1	5.5127e-17
2961-1	ENSG00000115718	ENSG00000279253	32	1.80923e-204
15565-102	ENSG00000181143	ENSG00000279255	1	1.45273e-79
9409-11	ENSG00000172236	ENSG00000279255	1	6.65361e-19
3403-1	ENSG00000197253	ENSG00000279255	1	7.65189e-47
18343-10	ENSG00000242612	ENSG00000279255	1	9.51208e-15
9385-4	ENSG00000171298	ENSG00000279259	29	5.81679e-240
10630-5	ENSG00000109854	ENSG00000279266	1	1.74512e-31
5353-89	ENSG00000136689	ENSG00000279267	1	5.19178e-14
2991-9	ENSG00000115594	ENSG00000279267	1	1.89994e-10
16070-7	ENSG00000156076	ENSG00000279278	7	1.99859e-16
6485-59	ENSG00000128322	ENSG00000279278	9	9.83601e-20
14175-78	ENSG00000132631	ENSG00000279278	3	6.78726e-26
12772-8	ENSG00000110713	ENSG00000279278	5	6.34041e-14
10714-7	ENSG00000159640	ENSG00000279281	9	3.16483e-15
2580-83	ENSG00000005381	ENSG00000279281	3	4.44529e-12
7227-75	ENSG00000100473	ENSG00000279286	1	1.66215e-10
16825-20	ENSG00000066427	ENSG00000279286	5	3.25701e-35
18875-125	ENSG00000139219	ENSG00000279286	9	6.56231e-26
9204-33	ENSG00000115138	ENSG00000279294	1	1.78903e-56
5638-23	ENSG00000130309	ENSG00000279300	1	1.44175e-44
4155-3	ENSG00000041982	ENSG00000279302	2	8.98802e-19
12895-28	ENSG00000136267	ENSG00000279302	1	2.45663e-10
10637-50	ENSG00000116299	ENSG00000279302	1	7.64157e-13
6107-3	ENSG00000139610	ENSG00000279302	2	2.47876e-21
6260-14	ENSG00000041982	ENSG00000279302	1	1.15648e-10
10419-1	ENSG00000168079	ENSG00000279302	8	9.72116e-35
5738-25	ENSG00000041982	ENSG00000279302	1	2.14727e-11
8398-277	ENSG00000118849	ENSG00000279305	2	2.64907e-21
17325-10	ENSG00000143774	ENSG00000279306	1	4.75698e-33
19361-78	ENSG00000132031	ENSG00000279307	2	6.12143e-23
8398-277	ENSG00000118849	ENSG00000279311	28	0
8353-15	ENSG00000149575	ENSG00000279328	1	2.7908e-10
9326-33	ENSG00000151655	ENSG00000279328	1	1.60171e-10
10387-1	ENSG00000120937	ENSG00000279328	1	1.07795e-46
14237-1	ENSG00000204389	ENSG00000279328	1	2.14424e-27
13113-7	ENSG00000118785	ENSG00000279328	2	4.16792e-33
13565-2	ENSG00000103479	ENSG00000279328	3	1.28301e-64
8326-63	ENSG00000185187	ENSG00000279328	2	3.44178e-28
5030-52	ENSG00000068903	ENSG00000279328	2	1.14366e-88
5036-50	ENSG00000123610	ENSG00000279328	2	1.01661e-40
9233-71	ENSG00000105825	ENSG00000279328	1	7.14811e-11
7955-195	ENSG00000055957	ENSG00000279328	1	2.35002e-22
16609-106	ENSG00000126259	ENSG00000279329	18	2.28035e-24
2843-13	ENSG00000167642	ENSG00000279329	1	1.24201e-12
10940-25	ENSG00000185739	ENSG00000279330	1	7.60985e-11
9580-5	ENSG00000058085	ENSG00000279332	1	9.88115e-11
16781-2	ENSG00000167280	ENSG00000279339	2	3.37772e-93
7841-84	ENSG00000149564	ENSG00000279342	5	7.45809e-19
9370-69	ENSG00000137563	ENSG00000279344	43	5.56998e-14
9216-100	ENSG00000196576	ENSG00000279345	1	4.99547e-11
16892-23	ENSG00000136960	ENSG00000279347	23	1.23981e-72
5112-73	ENSG00000091972	ENSG00000279349	1	1.63019e-30
5103-30	ENSG00000163606	ENSG00000279349	1	7.35612e-12
8459-10	ENSG00000153162	ENSG00000279353	3	2.23007e-13
15667-39	ENSG00000125378	ENSG00000279353	8	2.33455e-22
15495-9	ENSG00000110203	ENSG00000279353	3	6.64758e-25
8080-24	ENSG00000215183	ENSG00000279353	6	1.13268e-20
6086-15	ENSG00000054938	ENSG00000279353	11	8.30755e-51
9313-27	ENSG00000102924	ENSG00000279356	11	2.63549e-249
19590-46	ENSG00000133661	ENSG00000279359	3	1.00293e-57
5363-51	ENSG00000170381	ENSG00000279368	1	9.62083e-13
10714-7	ENSG00000159640	ENSG00000279369	11	5.34408e-276
11567-23	ENSG00000256223	ENSG00000279369	1	1.84336e-10
7181-17	ENSG00000124164	ENSG00000279369	1	5.78505e-11
9313-27	ENSG00000102924	ENSG00000279369	2	2.65921e-15
18880-81	ENSG00000168542	ENSG00000279369	1	2.07699e-13
12990-39	ENSG00000198909	ENSG00000279369	3	1.99618e-11
9385-4	ENSG00000171298	ENSG00000279372	1	1.30704e-12
17758-79	ENSG00000169738	ENSG00000279372	2	8.51923e-33
8403-18	ENSG00000169710	ENSG00000279372	2	1.03052e-65
11424-4	ENSG00000103876	ENSG00000279373	1	5.60816e-25
8644-46	ENSG00000103811	ENSG00000279373	7	4.83556e-15
8465-52	ENSG00000103811	ENSG00000279373	7	6.77347e-41
9744-139	ENSG00000140403	ENSG00000279373	1	2.11737e-10
8969-49	ENSG00000170458	ENSG00000279375	1	2.52169e-13
16914-104	ENSG00000170458	ENSG00000279375	2	8.68469e-18
12560-9	ENSG00000125458	ENSG00000279382	1	9.93852e-13
18330-7	ENSG00000169299	ENSG00000279386	3	4.3064e-22
3066-12	ENSG00000131981	ENSG00000279392	1	4.49851e-291
6471-53	ENSG00000134365	ENSG00000279401	1	2.82086e-10
15394-79	ENSG00000107731	ENSG00000279406	1	3.38466e-11
6453-70	ENSG00000186818	ENSG00000279406	1	1.64647e-18
6207-10	ENSG00000197746	ENSG00000279406	1	9.12706e-19
8971-9	ENSG00000179915	ENSG00000279407	2	1.3186e-32
7223-60	ENSG00000189171	ENSG00000279407	1	1.00592e-26
12587-65	ENSG00000213465	ENSG00000279407	1	6.06947e-14
5649-83	ENSG00000243137	ENSG00000279407	1	1.26195e-17
16760-2	ENSG00000111536	ENSG00000279407	2	1.81902e-36
14318-1	ENSG00000111237	ENSG00000279407	1	1.29604e-10
18899-82	ENSG00000166503	ENSG00000279407	2	1.14878e-15
12384-92	ENSG00000144524	ENSG00000279407	2	1.404e-32
6457-50	ENSG00000204956	ENSG00000279407	1	5.66648e-12
12501-10	ENSG00000171530	ENSG00000279407	2	3.01844e-17
13116-25	ENSG00000204936	ENSG00000279407	3	1.21213e-28
8866-53	ENSG00000011478	ENSG00000279407	2	4.42874e-37
17671-58	ENSG00000111653	ENSG00000279407	1	3.25208e-11
3316-58	ENSG00000099937	ENSG00000279412	2	9.62866e-20
11510-31	ENSG00000100342	ENSG00000279412	4	1.20316e-51
9837-60	ENSG00000181019	ENSG00000279412	5	0
11510-51	ENSG00000100342	ENSG00000279412	2	1.85747e-10
7905-30	ENSG00000257017	ENSG00000279412	4	1.08208e-167
4467-49	ENSG00000152583	ENSG00000279412	1	4.21882e-12
3054-3	ENSG00000257017	ENSG00000279412	4	7.82933e-175
3284-75	ENSG00000182492	ENSG00000279415	3	5.81889e-20
18878-15	ENSG00000166923	ENSG00000279417	1	4.63118e-14
5456-59	ENSG00000150656	ENSG00000279425	1	7.52801e-13
7859-21	ENSG00000240184	ENSG00000279428	3	2.01592e-13
8382-47	ENSG00000089022	ENSG00000279428	3	1.40795e-21
7956-11	ENSG00000173436	ENSG00000279428	3	7.12606e-21
12334-25	ENSG00000176974	ENSG00000279428	5	0
11239-49	ENSG00000187045	ENSG00000279428	2	7.31338e-16
14294-61	ENSG00000141644	ENSG00000279428	3	4.15451e-16
13125-45	ENSG00000109072	ENSG00000279428	3	2.27603e-24
3309-2	ENSG00000143226	ENSG00000279430	1	1.00397e-19
8382-47	ENSG00000089022	ENSG00000279431	1	4.01259e-22
12529-32	ENSG00000077800	ENSG00000279431	1	2.48875e-11
7956-11	ENSG00000173436	ENSG00000279431	1	6.25761e-31
14294-61	ENSG00000141644	ENSG00000279431	1	2.02228e-10
12817-1	ENSG00000164949	ENSG00000279431	1	2.15244e-15
11239-49	ENSG00000187045	ENSG00000279431	1	1.55302e-21
13125-45	ENSG00000109072	ENSG00000279431	1	1.30978e-30
8039-41	ENSG00000151327	ENSG00000279434	9	7.86152e-99
4324-33	ENSG00000170369	ENSG00000279447	2	3.3578e-16
5459-33	ENSG00000170373	ENSG00000279447	3	2.47547e-14
3803-10	ENSG00000170367	ENSG00000279447	3	9.02357e-35
6506-54	ENSG00000170348	ENSG00000279447	1	3.69064e-11
17672-184	ENSG00000134812	ENSG00000279453	1	2.75901e-10
11103-24	ENSG00000106211	ENSG00000279453	8	2.71458e-16
14151-4	ENSG00000187608	ENSG00000279457	1	1.13792e-10
15483-377	ENSG00000188157	ENSG00000279457	1	8.74886e-21
6385-63	ENSG00000179403	ENSG00000279457	1	3.68903e-12
15495-9	ENSG00000110203	ENSG00000279459	1	1.18293e-14
2985-35	ENSG00000163739	ENSG00000279464	1	9.15679e-11
9269-7	ENSG00000169814	ENSG00000279465	2	1.08737e-14
3519-3	ENSG00000102970	ENSG00000279465	1	1.0194e-34
15644-1	ENSG00000169814	ENSG00000279465	1	1.23647e-53
11273-176	ENSG00000133433	ENSG00000279467	2	4.38709e-68
6366-38	ENSG00000113621	ENSG00000279469	1	7.87253e-15
11360-39	ENSG00000167325	ENSG00000279469	1	1.15234e-11
15431-31	ENSG00000036473	ENSG00000279481	1	1.52033e-15
3814-63	ENSG00000137070	ENSG00000279489	1	9.90621e-12
18864-7	ENSG00000010438	ENSG00000279489	4	5.31115e-25
8068-43	ENSG00000164976	ENSG00000279489	1	1.10206e-13
16583-8	ENSG00000164978	ENSG00000279489	1	1.57847e-10
2516-57	ENSG00000137077	ENSG00000279489	4	6.999e-24
18216-22	ENSG00000137070	ENSG00000279489	2	0
7127-3	ENSG00000158874	ENSG00000279491	1	2.15624e-19
9391-60	ENSG00000102109	ENSG00000279491	1	2.98675e-17
8429-16	ENSG00000168646	ENSG00000279495	2	3.1449e-97
16305-10	ENSG00000140937	ENSG00000279495	2	6.67184e-86
13416-8	ENSG00000151952	ENSG00000279500	1	1.06128e-17
16609-106	ENSG00000126259	ENSG00000279504	4	7.36367e-48
2843-13	ENSG00000167642	ENSG00000279504	12	1.23045e-18
7244-16	ENSG00000126246	ENSG00000279504	8	4.44362e-76
10490-3	ENSG00000163902	ENSG00000279507	1	2.52407e-27
9077-10	ENSG00000198162	ENSG00000279513	4	8.65686e-55
12727-7	ENSG00000134247	ENSG00000279513	2	1.57943e-22
7849-3	ENSG00000115828	ENSG00000279519	11	4.43673e-46
6234-74	ENSG00000205221	ENSG00000279519	2	3.18704e-48
17748-21	ENSG00000115129	ENSG00000279526	3	2.13996e-21
10851-77	ENSG00000105246	ENSG00000279532	1	1.05916e-10
3611-70	ENSG00000117298	ENSG00000279532	1	5.56052e-23
8696-15	ENSG00000128242	ENSG00000279532	1	4.19367e-16
9372-157	ENSG00000149573	ENSG00000279532	1	9.3152e-16
4998-50	ENSG00000096968	ENSG00000279532	3	1.64753e-83
13432-9	ENSG00000155256	ENSG00000279532	1	1.24983e-17
11587-5	ENSG00000174197	ENSG00000279532	1	1.60579e-24
8887-21	ENSG00000090273	ENSG00000279532	1	1.06563e-12
17804-102	ENSG00000108439	ENSG00000279532	1	7.4671e-17
10882-12	ENSG00000134765	ENSG00000279532	1	1.86409e-12
13479-8	ENSG00000161682	ENSG00000279532	2	1.33097e-19
3591-51	ENSG00000113361	ENSG00000279532	1	8.43383e-22
10677-9	ENSG00000065518	ENSG00000279532	4	1.63107e-101
5677-15	ENSG00000187944	ENSG00000279532	3	5.50369e-43
9954-2	ENSG00000169246	ENSG00000279532	1	1.65159e-10
13117-232	ENSG00000100288	ENSG00000279532	3	1.01713e-29
10767-52	ENSG00000173698	ENSG00000279532	1	2.11345e-11
12936-38	ENSG00000140522	ENSG00000279532	3	4.07e-41
3644-5	ENSG00000104901	ENSG00000279532	1	8.5521e-14
3612-6	ENSG00000196411	ENSG00000279532	1	1.47595e-13
8087-250	ENSG00000082996	ENSG00000279532	2	2.99171e-27
10752-8	ENSG00000166446	ENSG00000279532	2	2.0087e-24
13659-36	ENSG00000105726	ENSG00000279532	1	2.19403e-14
6991-24	ENSG00000172461	ENSG00000279532	3	2.04777e-43
6079-59	ENSG00000155893	ENSG00000279532	1	2.45559e-18
2643-57	ENSG00000062038	ENSG00000279532	3	1.40305e-61
13614-6	ENSG00000005339	ENSG00000279532	1	1.74681e-12
8304-50	ENSG00000164761	ENSG00000279532	1	1.40637e-17
3635-76	ENSG00000109180	ENSG00000279532	1	3.11686e-13
10990-21	ENSG00000188906	ENSG00000279532	3	6.289e-47
12529-32	ENSG00000077800	ENSG00000279532	5	0
11243-90	ENSG00000153292	ENSG00000279532	3	4.38368e-53
9598-23	ENSG00000183117	ENSG00000279532	1	6.34366e-25
16302-11	ENSG00000131050	ENSG00000279532	2	4.6025e-36
4786-58	ENSG00000162368	ENSG00000279532	1	2.6811e-10
13501-10	ENSG00000168917	ENSG00000279532	5	3.46451e-211
12574-36	ENSG00000127129	ENSG00000279532	1	1.94233e-12
7104-71	ENSG00000100314	ENSG00000279532	1	5.43584e-17
15333-11	ENSG00000132581	ENSG00000279532	2	7.52022e-35
4594-22	ENSG00000141433	ENSG00000279532	1	3.03828e-14
9906-21	ENSG00000196104	ENSG00000279532	1	6.37219e-13
8660-33	ENSG00000116774	ENSG00000279532	1	4.20791e-36
3222-11	ENSG00000075213	ENSG00000279532	2	7.81724e-32
17435-43	ENSG00000140374	ENSG00000279532	1	6.6297e-12
13946-8	ENSG00000174243	ENSG00000279532	1	1.21668e-14
10344-334	ENSG00000110324	ENSG00000279532	1	1.92206e-10
16081-38	ENSG00000198074	ENSG00000279532	1	4.85746e-13
14072-9	ENSG00000133112	ENSG00000279532	1	7.68301e-22
10753-31	ENSG00000069206	ENSG00000279532	2	1.57369e-54
19567-1	ENSG00000146648	ENSG00000279532	1	2.41749e-12
12891-1	ENSG00000164877	ENSG00000279532	2	1.44244e-23
5624-66	ENSG00000110203	ENSG00000279532	1	7.8568e-11
4923-79	ENSG00000104899	ENSG00000279532	1	2.35273e-11
3741-4	ENSG00000113525	ENSG00000279532	2	5.04139e-31
6919-3	ENSG00000130656	ENSG00000279532	3	2.0953e-36
3057-55	ENSG00000104415	ENSG00000279532	1	9.03626e-13
8780-2	ENSG00000138650	ENSG00000279532	1	4.65513e-17
11203-97	ENSG00000143627	ENSG00000279532	1	5.34252e-11
3624-3	ENSG00000172382	ENSG00000279532	1	1.07985e-10
12817-1	ENSG00000164949	ENSG00000279532	5	0
13053-6	ENSG00000268104	ENSG00000279532	1	3.09851e-13
11239-49	ENSG00000187045	ENSG00000279532	4	0
7128-9	ENSG00000165816	ENSG00000279532	2	1.44108e-72
13599-15	ENSG00000136933	ENSG00000279532	1	1.24909e-11
8336-267	ENSG00000178075	ENSG00000279532	2	1.54259e-27
5465-32	ENSG00000136720	ENSG00000279532	1	2.2686e-17
11571-75	ENSG00000205810	ENSG00000279532	2	7.28939e-28
14023-84	ENSG00000029559	ENSG00000279532	1	3.63229e-13
13576-15	ENSG00000084207	ENSG00000279532	3	3.32378e-52
18870-1	ENSG00000198851	ENSG00000279532	1	8.18972e-13
10731-10	ENSG00000249853	ENSG00000279532	2	1.19758e-80
13672-3	ENSG00000173110	ENSG00000279532	1	4.84614e-11
7785-1	ENSG00000108947	ENSG00000279532	1	1.04209e-24
9028-5	ENSG00000107951	ENSG00000279532	1	3.55011e-17
5227-60	ENSG00000152256	ENSG00000279532	2	4.60168e-23
9016-12	ENSG00000131408	ENSG00000279532	3	1.15787e-40
12463-7	ENSG00000003096	ENSG00000279532	1	1.3466e-13
5481-16	ENSG00000145715	ENSG00000279532	2	2.19548e-27
12420-10	ENSG00000152642	ENSG00000279532	1	2.6664e-10
3736-60	ENSG00000153162	ENSG00000279532	1	4.19128e-12
7956-11	ENSG00000173436	ENSG00000279532	5	0
8842-16	ENSG00000178075	ENSG00000279532	3	6.56522e-25
8916-32	ENSG00000167323	ENSG00000279532	1	4.87801e-16
19335-2	ENSG00000189159	ENSG00000279532	3	0
5424-55	ENSG00000141655	ENSG00000279532	1	4.18733e-12
13495-48	ENSG00000182782	ENSG00000279532	1	5.95755e-12
11162-37	ENSG00000120160	ENSG00000279532	1	1.14942e-11
8076-4	ENSG00000141316	ENSG00000279532	2	1.35665e-20
9176-3	ENSG00000185499	ENSG00000279532	2	4.13776e-26
6527-1	ENSG00000255690	ENSG00000279532	1	2.55121e-18
2752-62	ENSG00000125965	ENSG00000279532	2	2.9454e-74
13518-5	ENSG00000151693	ENSG00000279532	5	1.6091e-196
11563-51	ENSG00000102362	ENSG00000279532	1	9.62756e-11
13485-20	ENSG00000153214	ENSG00000279532	3	2.2704e-34
11285-8	ENSG00000174059	ENSG00000279532	1	1.91017e-14
11464-9	ENSG00000104856	ENSG00000279532	2	1.04661e-25
12041-33	ENSG00000204390	ENSG00000279532	2	3.53284e-27
7859-21	ENSG00000240184	ENSG00000279532	3	1.7911e-215
14663-44	ENSG00000112130	ENSG00000279532	1	9.48874e-11
9000-177	ENSG00000138079	ENSG00000279532	1	9.73435e-11
4567-82	ENSG00000183918	ENSG00000279532	1	3.43733e-12
12077-32	ENSG00000138379	ENSG00000279532	1	7.32677e-13
3608-12	ENSG00000176978	ENSG00000279532	1	1.81737e-15
3122-6	ENSG00000184047	ENSG00000279532	2	1.09169e-13
3657-74	ENSG00000221823	ENSG00000279532	1	5.12383e-12
3839-60	ENSG00000110711	ENSG00000279532	1	4.89056e-11
11391-69	ENSG00000110921	ENSG00000279532	2	8.71623e-98
5963-9	ENSG00000161249	ENSG00000279532	1	7.48125e-15
12848-9	ENSG00000116584	ENSG00000279532	1	6.42259e-11
13514-121	ENSG00000111737	ENSG00000279532	2	4.15372e-26
8382-47	ENSG00000089022	ENSG00000279532	5	0
14029-42	ENSG00000166200	ENSG00000279532	3	4.44749e-74
9039-47	ENSG00000143337	ENSG00000279532	3	1.13664e-41
13561-5	ENSG00000158748	ENSG00000279532	2	2.24754e-32
8352-26	ENSG00000254521	ENSG00000279532	3	2.82776e-74
11327-56	ENSG00000176444	ENSG00000279532	2	1.61496e-33
3172-28	ENSG00000113273	ENSG00000279532	1	7.2033e-11
6415-90	ENSG00000178772	ENSG00000279532	4	4.08451e-254
17816-58	ENSG00000104490	ENSG00000279532	2	7.64784e-22
13125-45	ENSG00000109072	ENSG00000279532	5	0
5617-41	ENSG00000139574	ENSG00000279532	5	3.48231e-207
8334-65	ENSG00000124678	ENSG00000279532	2	1.47528e-49
3766-51	ENSG00000106089	ENSG00000279532	1	2.15555e-24
8589-13	ENSG00000163814	ENSG00000279532	1	2.08452e-11
14294-61	ENSG00000141644	ENSG00000279532	4	0
9778-45	ENSG00000165685	ENSG00000279532	1	4.86423e-15
12784-10	ENSG00000113108	ENSG00000279532	1	2.12603e-18
18375-28	ENSG00000136695	ENSG00000279532	1	1.09161e-11
7046-6	ENSG00000125975	ENSG00000279532	2	1.58089e-23
13400-13	ENSG00000185483	ENSG00000279532	1	6.64973e-15
11494-4	ENSG00000118985	ENSG00000279532	1	4.97369e-13
12954-71	ENSG00000186951	ENSG00000279532	1	2.8866e-11
11465-4	ENSG00000181619	ENSG00000279532	1	1.79034e-19
10455-196	ENSG00000204671	ENSG00000279532	3	2.14237e-125
10011-65	ENSG00000122126	ENSG00000279532	2	6.83228e-23
11157-35	ENSG00000204389	ENSG00000279532	2	1.92164e-19
6152-111	ENSG00000141510	ENSG00000279532	1	2.17229e-10
12766-33	ENSG00000257008	ENSG00000279532	1	2.27873e-11
15486-126	ENSG00000002726	ENSG00000279536	2	3.021e-15
3175-51	ENSG00000160323	ENSG00000279539	1	2.55501e-10
14108-15	ENSG00000105329	ENSG00000279539	1	2.77968e-16
12384-92	ENSG00000144524	ENSG00000279539	3	2.68519e-30
18899-82	ENSG00000166503	ENSG00000279539	1	4.92447e-12
6444-15	ENSG00000221826	ENSG00000279539	3	0
13083-18	ENSG00000204394	ENSG00000279539	1	1.75023e-10
4840-73	ENSG00000108342	ENSG00000279539	1	1.79495e-10
9314-9	ENSG00000204941	ENSG00000279539	2	2.68832e-164
9297-12	ENSG00000177191	ENSG00000279539	2	2.36003e-23
8971-9	ENSG00000179915	ENSG00000279539	2	1.4343e-25
6379-62	ENSG00000197859	ENSG00000279539	1	3.21182e-15
13116-25	ENSG00000204936	ENSG00000279539	3	1.63158e-227
16760-2	ENSG00000111536	ENSG00000279539	3	6.09364e-33
6457-50	ENSG00000204956	ENSG00000279539	3	2.17628e-184
5649-83	ENSG00000243137	ENSG00000279539	4	8.46991e-148
9335-28	ENSG00000183668	ENSG00000279539	1	1.42138e-79
7871-16	ENSG00000006118	ENSG00000279549	1	1.55135e-55
17672-184	ENSG00000134812	ENSG00000279549	1	9.847e-26
4920-10	ENSG00000090382	ENSG00000279551	1	1.07233e-21
3403-1	ENSG00000197253	ENSG00000279568	5	1.30031e-42
9986-14	ENSG00000183971	ENSG00000279568	1	5.03599e-13
19237-17	ENSG00000099977	ENSG00000279568	2	3.43196e-12
7905-30	ENSG00000257017	ENSG00000279569	12	3.59142e-244
11510-51	ENSG00000100342	ENSG00000279569	2	1.23118e-20
11510-31	ENSG00000100342	ENSG00000279569	12	8.35079e-83
4467-49	ENSG00000152583	ENSG00000279569	3	3.26772e-19
9837-60	ENSG00000181019	ENSG00000279569	9	0
2750-3	ENSG00000118137	ENSG00000279569	1	5.35055e-22
15316-262	ENSG00000140830	ENSG00000279569	2	8.25828e-20
3316-58	ENSG00000099937	ENSG00000279569	10	4.99015e-32
3054-3	ENSG00000257017	ENSG00000279569	13	6.50845e-287
5648-28	ENSG00000168928	ENSG00000279569	1	6.20798e-12
5000-52	ENSG00000108679	ENSG00000279570	1	2.13251e-13
15308-108	ENSG00000188730	ENSG00000279578	5	2.021e-32
2855-49	ENSG00000102882	ENSG00000279583	2	9.4402e-47
9313-27	ENSG00000102924	ENSG00000279583	6	1.27725e-28
7810-20	ENSG00000223953	ENSG00000279584	1	6.89237e-11
3580-25	ENSG00000197249	ENSG00000279593	1	1.90967e-10
13119-26	ENSG00000140093	ENSG00000279593	1	7.31005e-15
3078-1	ENSG00000119630	ENSG00000279594	5	6.79114e-13
19135-5	ENSG00000141698	ENSG00000279602	2	1.49381e-18
15509-2	ENSG00000108784	ENSG00000279602	3	2.10563e-14
10499-1	ENSG00000184988	ENSG00000279602	2	3.49423e-14
8221-19	ENSG00000240972	ENSG00000279605	3	6.49302e-16
18216-22	ENSG00000137070	ENSG00000279608	1	1.9247e-12
16583-8	ENSG00000164978	ENSG00000279608	1	1.7901e-11
18864-7	ENSG00000010438	ENSG00000279608	1	3.363e-11
16561-9	ENSG00000121410	ENSG00000279611	3	0
12008-3	ENSG00000173762	ENSG00000279613	2	5.91127e-15
13093-6	ENSG00000141574	ENSG00000279613	1	3.12051e-12
5654-70	ENSG00000166479	ENSG00000279613	1	1.47802e-13
3181-50	ENSG00000163131	ENSG00000279613	1	1.56835e-10
16609-106	ENSG00000126259	ENSG00000279619	2	1.9811e-65
7244-16	ENSG00000126246	ENSG00000279619	1	2.99277e-15
5691-2	ENSG00000103196	ENSG00000279622	3	2.11104e-15
5111-15	ENSG00000021645	ENSG00000279641	1	6.01325e-11
2620-4	ENSG00000134352	ENSG00000279641	2	4.43056e-12
5066-134	ENSG00000167850	ENSG00000279641	1	6.9882e-11
19556-12	ENSG00000203710	ENSG00000279641	1	4.73801e-12
9451-20	ENSG00000169344	ENSG00000279641	1	1.09476e-12
3311-27	ENSG00000162747	ENSG00000279641	1	7.5951e-13
5596-75	ENSG00000110448	ENSG00000279641	2	5.88612e-17
5452-71	ENSG00000141505	ENSG00000279641	1	1.02488e-16
3206-4	ENSG00000133800	ENSG00000279641	1	1.77664e-15
13682-47	ENSG00000182578	ENSG00000279641	2	1.35025e-17
3323-37	ENSG00000157193	ENSG00000279641	1	2.10376e-13
2638-12	ENSG00000182578	ENSG00000279641	1	1.41198e-11
5028-59	ENSG00000177575	ENSG00000279641	3	1.76829e-43
3421-54	ENSG00000106952	ENSG00000279641	1	6.09172e-11
2813-11	ENSG00000159723	ENSG00000279649	2	3.06584e-11
15468-14	ENSG00000244414	ENSG00000279649	3	1.59701e-12
5648-28	ENSG00000168928	ENSG00000279649	4	1.40263e-12
16823-75	ENSG00000128284	ENSG00000279652	2	1.92703e-36
18340-2	ENSG00000159377	ENSG00000279656	49	1.02086e-13
12460-18	ENSG00000101182	ENSG00000279656	49	3.20944e-29
13125-45	ENSG00000109072	ENSG00000279668	2	4.44565e-20
11239-49	ENSG00000187045	ENSG00000279668	1	1.76879e-18
8382-47	ENSG00000089022	ENSG00000279668	1	1.27907e-23
7956-11	ENSG00000173436	ENSG00000279668	2	2.75197e-24
13748-4	ENSG00000108700	ENSG00000279668	2	3.66923e-49
6227-1	ENSG00000129451	ENSG00000279676	1	2.85003e-38
3378-49	ENSG00000169035	ENSG00000279676	2	1.16781e-31
2831-29	ENSG00000167757	ENSG00000279676	1	1.24761e-16
3181-50	ENSG00000163131	ENSG00000279685	1	1.41301e-10
13992-12	ENSG00000073969	ENSG00000279685	1	1.01892e-13
4842-62	ENSG00000147257	ENSG00000279689	1	1.1729e-11
2652-15	ENSG00000011422	ENSG00000279689	1	4.65169e-30
7144-234	ENSG00000107821	ENSG00000279689	1	1.70581e-30
4158-54	ENSG00000122861	ENSG00000279689	2	7.38206e-130
9183-7	ENSG00000142166	ENSG00000279690	5	6.41297e-21
8877-22	ENSG00000166979	ENSG00000279690	1	2.0995e-11
4435-66	ENSG00000182156	ENSG00000279692	1	1.66158e-10
12800-5	ENSG00000179636	ENSG00000279693	1	3.00641e-27
9837-60	ENSG00000181019	ENSG00000279693	1	9.04603e-13
8644-46	ENSG00000103811	ENSG00000279694	1	1.74634e-10
8465-52	ENSG00000103811	ENSG00000279694	1	3.54951e-40
2516-57	ENSG00000137077	ENSG00000279699	1	3.18377e-17
15560-52	ENSG00000185339	ENSG00000279699	23	1.79081e-289
5584-21	ENSG00000185339	ENSG00000279699	21	5.72104e-82
2480-58	ENSG00000100234	ENSG00000279699	3	7.40236e-14
3487-32	ENSG00000156234	ENSG00000279699	1	1.92854e-12
11277-23	ENSG00000118217	ENSG00000279699	1	1.56269e-11
6544-33	ENSG00000165973	ENSG00000279700	2	1.66246e-13
10565-19	ENSG00000121871	ENSG00000279700	1	7.4002e-12
18880-81	ENSG00000168542	ENSG00000279713	8	9.62024e-63
15569-15	ENSG00000139219	ENSG00000279713	2	9.91393e-19
3041-55	ENSG00000011028	ENSG00000279713	4	5.49024e-14
10714-7	ENSG00000159640	ENSG00000279713	4	6.1102e-31
11140-56	ENSG00000108821	ENSG00000279713	6	1.72897e-31
8962-48	ENSG00000108443	ENSG00000279716	2	3.41586e-27
11311-79	ENSG00000166349	ENSG00000279716	2	5.11418e-24
18881-7	ENSG00000123146	ENSG00000279716	1	1.95771e-13
12676-1	ENSG00000124507	ENSG00000279716	1	1.56428e-13
5601-2	ENSG00000161031	ENSG00000279716	2	8.33965e-19
18175-65	ENSG00000108828	ENSG00000279717	2	1.50228e-23
3033-57	ENSG00000100079	ENSG00000279738	1	2.75443e-19
4278-14	ENSG00000185624	ENSG00000279744	2	4.33615e-23
11212-7	ENSG00000239264	ENSG00000279744	31	1.14724e-30
5654-70	ENSG00000166479	ENSG00000279744	41	4.63894e-125
12008-3	ENSG00000173762	ENSG00000279744	2	3.1338e-17
13093-6	ENSG00000141574	ENSG00000279744	4	3.46212e-32
18899-82	ENSG00000166503	ENSG00000279758	1	1.47586e-21
2687-2	ENSG00000261857	ENSG00000279759	3	2.32559e-21
6457-50	ENSG00000204956	ENSG00000279759	2	9.28329e-20
13119-26	ENSG00000140093	ENSG00000279770	2	7.00243e-16
3184-25	ENSG00000057593	ENSG00000279770	1	7.57243e-40
15391-114	ENSG00000183087	ENSG00000279770	3	3.4087e-21
3628-3	ENSG00000126934	ENSG00000279770	2	6.24108e-14
11241-8	ENSG00000126522	ENSG00000279785	3	1.57294e-32
3866-7	ENSG00000126524	ENSG00000279785	1	5.65857e-11
15562-24	ENSG00000169919	ENSG00000279785	2	2.46249e-53
7928-183	ENSG00000169902	ENSG00000279785	2	5.48072e-157
12530-14	ENSG00000173207	ENSG00000279785	2	7.53808e-22
15483-377	ENSG00000188157	ENSG00000279792	3	3.01399e-13
13408-23	ENSG00000173714	ENSG00000279792	1	4.34722e-24
3235-50	ENSG00000173714	ENSG00000279792	1	3.99116e-91
10442-1	ENSG00000160472	ENSG00000279794	1	2.02164e-11
15471-29	ENSG00000266200	ENSG00000279796	1	1.01881e-11
10953-14	ENSG00000188393	ENSG00000279796	1	1.26881e-14
6366-38	ENSG00000113621	ENSG00000279799	2	2.66599e-173
16823-75	ENSG00000128284	ENSG00000279805	2	0
19135-5	ENSG00000141698	ENSG00000279806	1	3.80677e-14
8245-27	ENSG00000105376	ENSG00000279807	3	1.24334e-53
4342-10	ENSG00000090339	ENSG00000279807	3	5.14468e-33
5124-69	ENSG00000105376	ENSG00000279807	2	1.66677e-56
5028-59	ENSG00000177575	ENSG00000279812	1	2.71137e-11
3232-28	ENSG00000102575	ENSG00000279814	1	6.14607e-11
7905-30	ENSG00000257017	ENSG00000279815	1	2.27981e-36
15316-262	ENSG00000140830	ENSG00000279815	1	2.70166e-13
11510-31	ENSG00000100342	ENSG00000279815	1	4.09859e-16
3054-3	ENSG00000257017	ENSG00000279815	1	1.24816e-36
19631-13	ENSG00000113889	ENSG00000279821	2	9.22075e-18
5008-51	ENSG00000291237	ENSG00000279821	3	8.8711e-45
4157-2	ENSG00000180210	ENSG00000279821	1	3.77152e-21
7806-33	ENSG00000027847	ENSG00000279821	1	2.84254e-15
10620-21	ENSG00000263639	ENSG00000279822	3	1.47897e-19
4588-1	ENSG00000108849	ENSG00000279822	2	2.97071e-30
7956-11	ENSG00000173436	ENSG00000279825	1	2.56536e-10
13125-45	ENSG00000109072	ENSG00000279825	1	1.02351e-11
12334-25	ENSG00000176974	ENSG00000279825	6	4.17879e-174
11480-1	ENSG00000108602	ENSG00000279825	1	5.121e-16
13930-3	ENSG00000239713	ENSG00000279833	1	1.14249e-11
15511-37	ENSG00000221890	ENSG00000279833	1	2.20423e-13
4336-2	ENSG00000173432	ENSG00000279837	5	3.05119e-14
18832-65	ENSG00000134339	ENSG00000279837	1	1.00368e-26
15515-2	ENSG00000173432	ENSG00000279837	1	2.08617e-30
15516-12	ENSG00000148965	ENSG00000279837	3	4.08804e-39
16297-14	ENSG00000154133	ENSG00000279852	1	7.3722e-12
6605-17	ENSG00000099769	ENSG00000279853	1	1.90754e-10
4254-6	ENSG00000015676	ENSG00000279853	1	2.45238e-19
16760-2	ENSG00000111536	ENSG00000279861	2	5.57174e-22
12384-92	ENSG00000144524	ENSG00000279861	2	6.78723e-13
8971-9	ENSG00000179915	ENSG00000279861	1	7.62155e-15
16613-3	ENSG00000079112	ENSG00000279861	1	1.13326e-11
3212-30	ENSG00000188611	ENSG00000279863	3	1.05473e-102
3000-66	ENSG00000165471	ENSG00000279863	4	1.47164e-25
6364-7	ENSG00000139192	ENSG00000279865	2	1.38514e-16
9094-5	ENSG00000198178	ENSG00000279865	3	9.70039e-160
11187-11	ENSG00000172322	ENSG00000279865	2	8.88095e-14
9348-1	ENSG00000139178	ENSG00000279865	1	7.93288e-15
2860-19	ENSG00000182481	ENSG00000279873	1	3.09287e-13
6997-32	ENSG00000167964	ENSG00000279873	1	2.27061e-16
2580-83	ENSG00000005381	ENSG00000279873	1	1.63509e-17
3046-31	ENSG00000104918	ENSG00000279873	1	5.3807e-24
18875-125	ENSG00000139219	ENSG00000279875	3	0
17384-110	ENSG00000152556	ENSG00000279875	7	1.07545e-65
11140-56	ENSG00000108821	ENSG00000279875	10	6.34374e-49
2837-3	ENSG00000105976	ENSG00000279878	1	2.15946e-12
7198-197	ENSG00000116199	ENSG00000279878	1	1.01252e-12
7871-16	ENSG00000006118	ENSG00000279878	3	2.31271e-24
5231-79	ENSG00000169174	ENSG00000279878	1	3.88481e-12
7223-60	ENSG00000189171	ENSG00000279878	1	3.49072e-15
5843-60	ENSG00000204371	ENSG00000279878	1	7.8365e-11
6431-68	ENSG00000116005	ENSG00000279878	1	1.95736e-11
19158-1	ENSG00000166803	ENSG00000279878	1	1.70578e-22
15562-24	ENSG00000169919	ENSG00000279878	1	1.29497e-12
7127-3	ENSG00000158874	ENSG00000279878	1	6.11303e-16
12501-10	ENSG00000171530	ENSG00000279878	1	1.44071e-14
8606-39	ENSG00000136235	ENSG00000279878	1	7.53903e-14
6304-8	ENSG00000173918	ENSG00000279879	1	9.23034e-17
4992-49	ENSG00000030582	ENSG00000279879	1	1.37303e-34
15481-45	ENSG00000164047	ENSG00000279880	1	1.35495e-15
9384-17	ENSG00000164047	ENSG00000279880	1	3.30071e-15
13733-5	ENSG00000113302	ENSG00000279891	1	1.95952e-16
6064-4	ENSG00000023318	ENSG00000279897	1	4.28158e-12
5722-78	ENSG00000137509	ENSG00000279900	16	4.91519e-64
3403-1	ENSG00000197253	ENSG00000279901	1	3.32311e-22
18878-15	ENSG00000166923	ENSG00000279912	1	1.74533e-19
12859-33	ENSG00000198721	ENSG00000279926	3	4.23903e-18
16823-75	ENSG00000128284	ENSG00000279927	1	5.76434e-217
10666-7	ENSG00000090581	ENSG00000279930	47	3.34123e-158
18343-10	ENSG00000242612	ENSG00000279930	13	3.31785e-13
15295-81	ENSG00000167244	ENSG00000279930	6	6.27146e-14
9409-11	ENSG00000172236	ENSG00000279930	34	3.10637e-232
3403-1	ENSG00000197253	ENSG00000279930	47	0
2571-12	ENSG00000146674	ENSG00000279930	1	4.88301e-12
17819-30	ENSG00000180185	ENSG00000279930	1	3.74999e-11
14696-45	ENSG00000197253	ENSG00000279930	3	2.89451e-37
2843-13	ENSG00000167642	ENSG00000279936	1	1.53751e-10
13116-25	ENSG00000204936	ENSG00000279936	1	3.37741e-15
6457-50	ENSG00000204956	ENSG00000279936	1	1.28952e-12
16900-29	ENSG00000112139	ENSG00000279942	4	5.02255e-19
3389-7	ENSG00000188488	ENSG00000279943	2	3.87783e-18
4978-54	ENSG00000136279	ENSG00000279943	1	8.01561e-15
6380-23	ENSG00000167862	ENSG00000279943	1	1.17012e-12
2190-55	ENSG00000088926	ENSG00000279943	11	3.05706e-67
4152-58	ENSG00000164344	ENSG00000279943	13	0
13485-20	ENSG00000153214	ENSG00000279943	2	1.50949e-23
3708-62	ENSG00000175899	ENSG00000279943	5	1.59857e-59
2797-56	ENSG00000084674	ENSG00000279943	2	7.62476e-18
19631-13	ENSG00000113889	ENSG00000279943	16	0
11215-6	ENSG00000129910	ENSG00000279943	2	2.3912e-17
14309-8	ENSG00000169045	ENSG00000279943	1	6.40346e-12
8327-26	ENSG00000167261	ENSG00000279943	1	1.43432e-11
9235-3	ENSG00000161381	ENSG00000279943	2	1.02696e-15
16918-198	ENSG00000164342	ENSG00000279943	11	9.06265e-65
4157-2	ENSG00000180210	ENSG00000279943	3	1.73352e-43
6470-19	ENSG00000077942	ENSG00000279954	1	4.47747e-15
15480-2	ENSG00000112303	ENSG00000279960	2	1.12162e-16
4562-1	ENSG00000122584	ENSG00000279970	1	6.17309e-21
2790-54	ENSG00000163736	ENSG00000279970	1	4.11713e-31
9316-67	ENSG00000103175	ENSG00000279970	1	2.18588e-20
4544-4	ENSG00000163736	ENSG00000279970	1	1.69763e-11
2914-65	ENSG00000163736	ENSG00000279970	1	1.38326e-18
8098-37	ENSG00000059377	ENSG00000279970	1	2.22955e-10
19154-41	ENSG00000135919	ENSG00000279970	1	1.08703e-36
2843-13	ENSG00000167642	ENSG00000279971	1	7.406e-12
7244-16	ENSG00000126246	ENSG00000279971	2	1.78571e-19
14711-27	ENSG00000175315	ENSG00000279980	1	9.86405e-30
8814-33	ENSG00000178597	ENSG00000279980	1	5.16907e-16
16856-79	ENSG00000166974	ENSG00000279989	3	4.60975e-31
16885-49	ENSG00000084764	ENSG00000279989	1	7.79809e-16
11215-6	ENSG00000129910	ENSG00000280003	1	4.28844e-32
8327-26	ENSG00000167261	ENSG00000280003	2	1.09534e-14
18271-43	ENSG00000151093	ENSG00000280003	2	7.80335e-24
8326-63	ENSG00000185187	ENSG00000280003	5	0
14634-13	ENSG00000138039	ENSG00000280003	2	4.39864e-61
12632-14	ENSG00000171428	ENSG00000280003	3	1.64528e-73
12763-69	ENSG00000198185	ENSG00000280003	2	2.33038e-18
3052-8	ENSG00000117560	ENSG00000280003	2	1.7816e-54
7955-195	ENSG00000055957	ENSG00000280003	5	0
13565-2	ENSG00000103479	ENSG00000280003	4	4.51903e-185
4407-10	ENSG00000173531	ENSG00000280003	4	8.81861e-241
5628-21	ENSG00000010319	ENSG00000280003	2	1.53616e-134
6406-3	ENSG00000166920	ENSG00000280003	1	8.45957e-37
8353-15	ENSG00000149575	ENSG00000280003	2	2.02956e-20
7145-1	ENSG00000162267	ENSG00000280003	4	0
6547-83	ENSG00000153802	ENSG00000280003	1	1.06061e-11
9759-13	ENSG00000131203	ENSG00000280003	1	1.55879e-16
9068-17	ENSG00000188385	ENSG00000280003	4	4.47995e-242
5036-50	ENSG00000123610	ENSG00000280003	1	1.09012e-13
15308-108	ENSG00000188730	ENSG00000280003	1	2.59476e-12
9235-3	ENSG00000161381	ENSG00000280003	2	5.13714e-42
8064-125	ENSG00000073008	ENSG00000280003	1	2.40306e-11
13659-36	ENSG00000105726	ENSG00000280003	2	1.44377e-13
4815-25	ENSG00000117862	ENSG00000280003	1	2.79771e-12
5810-25	ENSG00000241186	ENSG00000280003	4	1.23554e-52
6380-23	ENSG00000167862	ENSG00000280003	5	3.3131e-51
2992-59	ENSG00000177663	ENSG00000280007	1	1.08589e-11
13710-6	ENSG00000149131	ENSG00000280010	3	3.48581e-56
4479-14	ENSG00000149131	ENSG00000280010	15	1.29325e-211
16300-4	ENSG00000095970	ENSG00000280010	4	4.0917e-20
7956-11	ENSG00000173436	ENSG00000280020	1	1.49511e-14
4886-3	ENSG00000108688	ENSG00000280020	1	1.43136e-12
13125-45	ENSG00000109072	ENSG00000280020	1	5.59023e-22
8382-47	ENSG00000089022	ENSG00000280020	1	2.42279e-15
6404-20	ENSG00000131094	ENSG00000280022	1	3.01367e-125
8229-1	ENSG00000151233	ENSG00000280022	4	2.03886e-13
3292-75	ENSG00000117091	ENSG00000280022	3	6.62502e-12
13992-12	ENSG00000073969	ENSG00000280022	8	3.47373e-36
4125-52	ENSG00000204305	ENSG00000280022	7	3.47771e-24
19590-46	ENSG00000133661	ENSG00000280022	1	2.04954e-10
15560-52	ENSG00000185339	ENSG00000280025	1	3.42963e-11
8232-90	ENSG00000160593	ENSG00000280032	5	0
5593-11	ENSG00000065485	ENSG00000280042	1	2.80694e-11
7218-87	ENSG00000129244	ENSG00000280046	2	3.98514e-38
5939-42	ENSG00000239697	ENSG00000280046	6	6.81169e-42
15576-158	ENSG00000169397	ENSG00000280047	5	6.62066e-12
8909-77	ENSG00000113552	ENSG00000280047	1	1.85335e-10
4148-49	ENSG00000182752	ENSG00000280047	2	7.71768e-13
9005-16	ENSG00000114554	ENSG00000280053	4	5.62055e-47
18875-125	ENSG00000139219	ENSG00000280054	4	4.95777e-34
5656-53	ENSG00000111405	ENSG00000280054	26	7.7201e-48
14696-45	ENSG00000197253	ENSG00000280062	1	3.06681e-22
9986-14	ENSG00000183971	ENSG00000280062	1	4.54935e-15
9409-11	ENSG00000172236	ENSG00000280062	2	4.57441e-40
3403-1	ENSG00000197253	ENSG00000280062	3	2.48131e-98
11208-15	ENSG00000103174	ENSG00000280063	5	2.08734e-16
13988-67	ENSG00000153406	ENSG00000280063	2	2.37988e-20
3403-1	ENSG00000197253	ENSG00000280063	4	9.56224e-20
13125-45	ENSG00000109072	ENSG00000280069	12	2.02492e-35
6415-90	ENSG00000178772	ENSG00000280069	2	1.56612e-15
12817-1	ENSG00000164949	ENSG00000280069	4	8.81854e-14
7859-21	ENSG00000240184	ENSG00000280069	4	3.90651e-17
11239-49	ENSG00000187045	ENSG00000280069	9	8.14235e-29
14294-61	ENSG00000141644	ENSG00000280069	7	2.52604e-22
19335-2	ENSG00000189159	ENSG00000280069	3	6.09541e-15
8382-47	ENSG00000089022	ENSG00000280069	9	4.17363e-31
7956-11	ENSG00000173436	ENSG00000280069	15	1.43299e-42
8923-94	ENSG00000100626	ENSG00000280073	17	1.81833e-101
7753-21	ENSG00000109854	ENSG00000280073	1	1.41849e-12
8244-16	ENSG00000033170	ENSG00000280073	2	1.53511e-19
12376-85	ENSG00000129355	ENSG00000280073	1	7.21303e-11
4374-45	ENSG00000130513	ENSG00000280079	1	4.14266e-11
15495-9	ENSG00000110203	ENSG00000280089	1	3.33838e-23
13516-46	ENSG00000128463	ENSG00000280091	1	4.11895e-15
6364-7	ENSG00000139192	ENSG00000280107	2	2.39363e-18
8048-9	ENSG00000181867	ENSG00000280107	36	1.23538e-152
15333-11	ENSG00000132581	ENSG00000280107	14	3.84921e-53
15570-99	ENSG00000117322	ENSG00000280107	8	1.40871e-11
3640-14	ENSG00000163956	ENSG00000280107	14	4.29682e-53
7933-75	ENSG00000008277	ENSG00000280107	1	3.72315e-11
17692-2	ENSG00000111801	ENSG00000280107	13	0
14685-17	ENSG00000105221	ENSG00000280107	4	8.46629e-13
3186-2	ENSG00000166278	ENSG00000280107	24	1.71041e-26
13587-10	ENSG00000161800	ENSG00000280107	36	9.70418e-141
10606-34	ENSG00000143337	ENSG00000280107	12	2.08749e-14
7757-5	ENSG00000237541	ENSG00000280107	2	9.77724e-16
3485-28	ENSG00000166710	ENSG00000280107	18	7.91382e-22
15462-28	ENSG00000153563	ENSG00000280107	10	2.6686e-18
10457-3	ENSG00000115607	ENSG00000280107	12	7.63818e-18
9215-117	ENSG00000155313	ENSG00000280107	8	5.70961e-25
9111-40	ENSG00000092051	ENSG00000280107	22	7.7207e-23
19111-10	ENSG00000130725	ENSG00000280107	2	2.85054e-13
10760-107	ENSG00000152578	ENSG00000280107	3	1.92703e-10
17153-46	ENSG00000243772	ENSG00000280107	26	2.21752e-40
13733-5	ENSG00000113302	ENSG00000280107	2	3.44143e-12
9328-55	ENSG00000204516	ENSG00000280107	11	3.28086e-15
8795-48	ENSG00000072274	ENSG00000280107	1	3.91342e-11
9735-44	ENSG00000153283	ENSG00000280107	3	2.82333e-11
14148-2	ENSG00000187608	ENSG00000280107	21	3.33943e-32
5102-55	ENSG00000204516	ENSG00000280107	35	0
5631-83	ENSG00000096395	ENSG00000280107	13	7.47098e-18
9039-47	ENSG00000143337	ENSG00000280107	2	8.73644e-11
7959-34	ENSG00000081138	ENSG00000280107	3	6.174e-11
5698-60	ENSG00000168477	ENSG00000280107	14	5.64696e-28
15503-15	ENSG00000143768	ENSG00000280107	1	6.93232e-11
19323-1	ENSG00000147654	ENSG00000280107	5	7.489e-15
2967-8	ENSG00000162692	ENSG00000280107	1	5.36516e-12
7986-98	ENSG00000077616	ENSG00000280107	2	2.11468e-11
19127-1	ENSG00000004776	ENSG00000280107	10	1.46175e-13
10041-3	ENSG00000101076	ENSG00000280107	1	2.72786e-13
6366-38	ENSG00000113621	ENSG00000280107	2	3.44701e-13
19590-46	ENSG00000133661	ENSG00000280107	1	1.88579e-13
2658-27	ENSG00000140538	ENSG00000280109	3	2.4717e-36
5532-53	ENSG00000077782	ENSG00000280109	4	1.80283e-40
5131-15	ENSG00000127863	ENSG00000280109	2	8.9728e-20
5349-69	ENSG00000198719	ENSG00000280109	1	1.99017e-10
7999-23	ENSG00000138185	ENSG00000280109	1	1.02877e-11
2837-3	ENSG00000105976	ENSG00000280109	2	4.52452e-21
9177-6	ENSG00000183844	ENSG00000280109	2	2.76176e-22
5358-3	ENSG00000127083	ENSG00000280128	1	1.29023e-10
19323-1	ENSG00000147654	ENSG00000280128	4	4.27112e-21
9215-117	ENSG00000155313	ENSG00000280128	7	2.65455e-74
6366-38	ENSG00000113621	ENSG00000280128	6	1.92044e-46
3323-37	ENSG00000157193	ENSG00000280128	2	7.51063e-11
4922-13	ENSG00000172724	ENSG00000280128	1	7.05768e-13
9380-2	ENSG00000138308	ENSG00000280128	7	2.20975e-12
3479-71	ENSG00000010438	ENSG00000280128	1	1.73969e-10
3195-50	ENSG00000115523	ENSG00000280128	2	5.7221e-15
10572-65	ENSG00000125815	ENSG00000280128	1	2.02954e-10
2949-6	ENSG00000069764	ENSG00000280128	1	3.44393e-11
7551-33	ENSG00000137507	ENSG00000280128	2	8.15238e-12
7795-14	ENSG00000205810	ENSG00000280128	3	4.71644e-13
15503-15	ENSG00000143768	ENSG00000280128	4	1.63547e-12
16900-29	ENSG00000112139	ENSG00000280128	2	2.31037e-11
7968-15	ENSG00000109943	ENSG00000280128	15	3.19402e-17
11387-3	ENSG00000213676	ENSG00000280128	2	3.44623e-12
3485-28	ENSG00000166710	ENSG00000280128	2	2.06295e-17
12758-47	ENSG00000152208	ENSG00000280128	9	9.84913e-15
5698-60	ENSG00000168477	ENSG00000280128	36	7.93635e-67
9199-6	ENSG00000184787	ENSG00000280128	1	4.70999e-11
17692-2	ENSG00000111801	ENSG00000280128	14	0
8297-8	ENSG00000077232	ENSG00000280128	1	2.46015e-12
13392-13	ENSG00000143153	ENSG00000280128	22	2.6528e-17
8323-163	ENSG00000160180	ENSG00000280128	22	7.02796e-18
11135-5	ENSG00000162910	ENSG00000280128	2	9.1801e-14
4129-72	ENSG00000243649	ENSG00000280128	16	5.29718e-28
9111-40	ENSG00000092051	ENSG00000280128	7	4.48892e-20
9910-9	ENSG00000099810	ENSG00000280128	1	1.69198e-10
6364-7	ENSG00000139192	ENSG00000280128	11	1.66896e-55
3440-7	ENSG00000145649	ENSG00000280128	1	3.04632e-17
2436-49	ENSG00000161921	ENSG00000280128	1	9.19251e-13
9328-55	ENSG00000204516	ENSG00000280128	5	3.88614e-21
13587-10	ENSG00000161800	ENSG00000280128	37	3.92276e-98
6947-4	ENSG00000064225	ENSG00000280128	16	2.14596e-13
4459-68	ENSG00000160613	ENSG00000280128	1	9.10832e-18
7161-25	ENSG00000049239	ENSG00000280128	3	5.58022e-19
5992-50	ENSG00000153563	ENSG00000280128	3	3.34102e-30
5102-55	ENSG00000204516	ENSG00000280128	30	1.11157e-285
8351-17	ENSG00000185198	ENSG00000280128	1	3.59718e-11
12332-7	ENSG00000103319	ENSG00000280128	14	8.80131e-20
7757-5	ENSG00000237541	ENSG00000280128	19	3.96539e-26
5631-83	ENSG00000096395	ENSG00000280128	16	2.03379e-15
9735-44	ENSG00000153283	ENSG00000280128	1	5.61625e-11
19590-46	ENSG00000133661	ENSG00000280128	1	2.66179e-13
14148-2	ENSG00000187608	ENSG00000280128	4	4.46534e-12
15462-28	ENSG00000153563	ENSG00000280128	8	3.55547e-96
3186-2	ENSG00000166278	ENSG00000280128	7	5.95349e-61
4471-50	ENSG00000125780	ENSG00000280128	3	2.00158e-19
3640-14	ENSG00000163956	ENSG00000280128	34	3.13733e-79
9256-78	ENSG00000171246	ENSG00000280128	13	4.0569e-36
7110-2	ENSG00000090520	ENSG00000280128	1	5.21892e-11
13666-222	ENSG00000154975	ENSG00000280128	22	5.60979e-14
4721-54	ENSG00000160180	ENSG00000280128	21	1.4953e-18
8390-25	ENSG00000161281	ENSG00000280128	1	1.78601e-11
11308-8	ENSG00000143578	ENSG00000280128	38	1.64538e-225
10457-3	ENSG00000115607	ENSG00000280128	4	1.1626e-17
14150-7	ENSG00000136694	ENSG00000280128	2	1.55616e-10
17153-46	ENSG00000243772	ENSG00000280128	35	5.30699e-84
15333-11	ENSG00000132581	ENSG00000280128	29	9.42453e-63
2954-56	ENSG00000118113	ENSG00000280128	1	9.24208e-12
8048-9	ENSG00000181867	ENSG00000280128	39	4.62134e-134
3448-13	ENSG00000171105	ENSG00000280132	1	1.89462e-17
3554-24	ENSG00000181092	ENSG00000280138	1	8.76714e-12
5202-4	ENSG00000171497	ENSG00000280140	1	1.06486e-35
11556-19	ENSG00000101199	ENSG00000280143	1	6.75119e-11
18275-5	ENSG00000213145	ENSG00000280143	1	9.3815e-15
6461-54	ENSG00000110245	ENSG00000280143	10	2.55596e-43
2558-51	ENSG00000115138	ENSG00000280143	42	2.88094e-89
6334-9	ENSG00000133475	ENSG00000280143	5	2.69961e-26
7144-234	ENSG00000107821	ENSG00000280143	3	2.66684e-26
9511-61	ENSG00000144227	ENSG00000280143	13	5.25737e-72
17456-53	ENSG00000135052	ENSG00000280143	40	1.17448e-34
2937-10	ENSG00000130203	ENSG00000280143	5	9.63602e-14
2943-5	ENSG00000160868	ENSG00000280143	1	1.89612e-17
8009-121	ENSG00000148290	ENSG00000280143	3	5.441e-16
8922-4	ENSG00000057704	ENSG00000280143	3	1.53396e-21
13427-66	ENSG00000117643	ENSG00000280143	42	1.81796e-28
10391-1	ENSG00000132855	ENSG00000280143	6	3.31339e-22
8983-7	ENSG00000135052	ENSG00000280143	39	3.10193e-17
16299-13	ENSG00000181847	ENSG00000280143	1	3.89385e-11
7141-21	ENSG00000161013	ENSG00000280143	2	6.44687e-11
5452-71	ENSG00000141505	ENSG00000280143	43	1.17263e-44
16302-11	ENSG00000131050	ENSG00000280143	1	6.06069e-11
8760-10	ENSG00000137692	ENSG00000280143	1	2.01733e-15
2750-3	ENSG00000118137	ENSG00000280143	31	3.89697e-37
5465-32	ENSG00000136720	ENSG00000280143	4	4.16418e-12
6521-35	ENSG00000106236	ENSG00000280143	4	4.31819e-25
6054-6	ENSG00000182575	ENSG00000280143	1	5.20505e-14
12514-16	ENSG00000037897	ENSG00000280143	1	1.94262e-10
7808-5	ENSG00000138604	ENSG00000280143	42	1.48664e-21
15606-19	ENSG00000171345	ENSG00000280143	1	4.68732e-13
7090-17	ENSG00000141429	ENSG00000280143	42	3.1324e-36
17398-55	ENSG00000100292	ENSG00000280143	4	4.73337e-15
10521-10	ENSG00000162576	ENSG00000280143	11	2.10098e-22
13691-10	ENSG00000256870	ENSG00000280143	2	4.76785e-19
2418-55	ENSG00000130203	ENSG00000280143	9	2.68461e-29
9118-7	ENSG00000146005	ENSG00000280143	1	6.98326e-14
9207-60	ENSG00000205758	ENSG00000280143	10	1.12342e-37
13744-37	ENSG00000185291	ENSG00000280143	43	6.68341e-54
8795-48	ENSG00000072274	ENSG00000280143	43	4.34653e-149
8024-64	ENSG00000128294	ENSG00000280143	43	1.77375e-59
2788-55	ENSG00000149968	ENSG00000280143	4	2.4962e-19
4455-89	ENSG00000140545	ENSG00000280143	5	1.17121e-24
6378-2	ENSG00000186493	ENSG00000280143	9	1.88684e-39
8086-49	ENSG00000136156	ENSG00000280143	3	5.8704e-28
7928-183	ENSG00000169902	ENSG00000280143	9	3.24616e-12
13022-20	ENSG00000175274	ENSG00000280143	7	1.70366e-32
4459-68	ENSG00000160613	ENSG00000280143	43	0
15363-32	ENSG00000110243	ENSG00000280143	39	6.69713e-98
6947-4	ENSG00000064225	ENSG00000280143	1	1.38555e-10
9314-9	ENSG00000204941	ENSG00000280143	2	2.29317e-12
13268-45	ENSG00000114251	ENSG00000280143	5	3.3642e-37
10613-33	ENSG00000166734	ENSG00000280143	43	5.41427e-97
7806-33	ENSG00000027847	ENSG00000280143	42	2.14714e-24
8838-10	ENSG00000166734	ENSG00000280143	42	5.15239e-42
8905-20	ENSG00000171121	ENSG00000280143	1	6.46719e-12
6433-57	ENSG00000108950	ENSG00000280143	41	6.44309e-29
11318-20	ENSG00000110243	ENSG00000280143	1	1.58436e-15
7779-86	ENSG00000171310	ENSG00000280143	9	8.61429e-14
15486-126	ENSG00000002726	ENSG00000280149	1	1.12095e-16
15375-49	ENSG00000153002	ENSG00000280152	15	1.34147e-47
4910-21	ENSG00000170890	ENSG00000280152	4	2.04901e-13
18917-53	ENSG00000243480	ENSG00000280152	3	1.61209e-12
5671-1	ENSG00000168925	ENSG00000280152	47	0
12634-79	ENSG00000137936	ENSG00000280152	13	3.96677e-15
5034-79	ENSG00000275896	ENSG00000280152	23	1.57561e-51
5749-53	ENSG00000137392	ENSG00000280152	43	1.34395e-20
15471-29	ENSG00000266200	ENSG00000280152	1	8.15416e-11
6356-3	ENSG00000153002	ENSG00000280152	6	1.50569e-18
16609-106	ENSG00000126259	ENSG00000280152	33	1.10255e-16
3049-61	ENSG00000204983	ENSG00000280152	46	1.54641e-40
5648-28	ENSG00000168928	ENSG00000280152	44	0
18864-7	ENSG00000010438	ENSG00000280152	44	9.7185e-23
15613-16	ENSG00000175535	ENSG00000280152	26	2.52462e-41
6627-25	ENSG00000187021	ENSG00000280152	40	1.72977e-173
15503-20	ENSG00000143768	ENSG00000280157	2	1.31718e-40
17325-10	ENSG00000143774	ENSG00000280157	2	9.10133e-17
9002-36	ENSG00000186910	ENSG00000280160	1	1.93741e-11
10902-53	ENSG00000244617	ENSG00000280160	3	4.64882e-16
3448-13	ENSG00000171105	ENSG00000280160	3	1.83215e-24
7141-21	ENSG00000161013	ENSG00000280161	1	2.23382e-10
6247-9	ENSG00000101307	ENSG00000280162	5	1.58432e-211
17343-6	ENSG00000101298	ENSG00000280162	1	7.94291e-11
5430-66	ENSG00000198053	ENSG00000280162	2	2.75142e-20
2813-11	ENSG00000159723	ENSG00000280163	1	1.51034e-13
10558-26	ENSG00000184226	ENSG00000280165	1	2.91288e-12
10558-26	ENSG00000184226	ENSG00000280169	1	1.37343e-23
9713-67	ENSG00000104213	ENSG00000280173	2	5.69993e-40
18271-43	ENSG00000151093	ENSG00000280173	1	1.19558e-11
7145-1	ENSG00000162267	ENSG00000280173	2	2.91948e-18
4815-25	ENSG00000117862	ENSG00000280173	3	6.55833e-18
2781-63	ENSG00000276070	ENSG00000280173	2	4.12799e-20
8326-63	ENSG00000185187	ENSG00000280173	2	3.60182e-34
5810-25	ENSG00000241186	ENSG00000280173	6	2.15103e-138
10574-10	ENSG00000166710	ENSG00000280173	2	2.42958e-27
7955-195	ENSG00000055957	ENSG00000280173	1	8.30376e-17
14634-13	ENSG00000138039	ENSG00000280173	3	1.68613e-34
4407-10	ENSG00000173531	ENSG00000280173	4	3.45176e-90
13565-2	ENSG00000103479	ENSG00000280173	1	2.99581e-24
5636-10	ENSG00000166482	ENSG00000280173	1	1.34297e-10
15387-44	ENSG00000118257	ENSG00000280173	1	2.4331e-10
3052-8	ENSG00000117560	ENSG00000280173	3	2.70722e-21
15509-2	ENSG00000108784	ENSG00000280177	1	2.82469e-14
18289-16	ENSG00000275718	ENSG00000280177	1	3.35355e-11
15509-2	ENSG00000108784	ENSG00000280183	1	6.56041e-24
19135-5	ENSG00000141698	ENSG00000280183	1	3.53164e-29
10346-5	ENSG00000168610	ENSG00000280183	1	5.82574e-11
19173-5	ENSG00000104231	ENSG00000280193	27	7.60244e-86
7244-16	ENSG00000126246	ENSG00000280194	1	6.10302e-64
11239-49	ENSG00000187045	ENSG00000280198	1	2.82742e-19
6415-90	ENSG00000178772	ENSG00000280198	1	2.7984e-15
7859-21	ENSG00000240184	ENSG00000280198	2	1.30575e-20
7956-11	ENSG00000173436	ENSG00000280198	1	1.5558e-32
13125-45	ENSG00000109072	ENSG00000280198	2	1.92962e-43
8382-47	ENSG00000089022	ENSG00000280198	1	1.84534e-28
12529-32	ENSG00000077800	ENSG00000280198	1	2.45526e-15
8352-26	ENSG00000254521	ENSG00000280198	1	5.3637e-12
14294-61	ENSG00000141644	ENSG00000280198	2	2.60937e-26
12334-25	ENSG00000176974	ENSG00000280198	4	2.07845e-60
9765-4	ENSG00000072864	ENSG00000280206	1	7.67251e-11
7806-33	ENSG00000027847	ENSG00000280207	1	6.33614e-11
3448-13	ENSG00000171105	ENSG00000280211	2	2.37684e-20
13472-35	ENSG00000167220	ENSG00000280212	22	2.38725e-296
9837-60	ENSG00000181019	ENSG00000280214	1	2.92018e-11
8327-26	ENSG00000167261	ENSG00000280214	1	1.25533e-14
5648-28	ENSG00000168928	ENSG00000280214	1	1.70008e-16
14101-2	ENSG00000122756	ENSG00000280216	2	5.72757e-14
3362-61	ENSG00000101938	ENSG00000280216	1	1.3008e-10
7218-87	ENSG00000129244	ENSG00000280216	3	1.64043e-13
4234-8	ENSG00000115602	ENSG00000280216	1	6.18221e-13
15511-37	ENSG00000221890	ENSG00000280216	1	4.82767e-11
9313-27	ENSG00000102924	ENSG00000280216	5	2.15828e-27
5400-52	ENSG00000116678	ENSG00000280216	3	5.64266e-11
4155-3	ENSG00000041982	ENSG00000280216	1	2.50571e-12
2620-4	ENSG00000134352	ENSG00000280216	2	1.27209e-13
7173-141	ENSG00000181234	ENSG00000280216	6	6.14655e-46
4866-59	ENSG00000148053	ENSG00000280216	1	3.52494e-11
8233-2	ENSG00000123243	ENSG00000280216	1	6.06441e-20
8660-5	ENSG00000116774	ENSG00000280216	1	7.36158e-16
6965-19	ENSG00000174469	ENSG00000280216	1	1.44067e-10
5628-21	ENSG00000010319	ENSG00000280216	5	2.06754e-44
15562-24	ENSG00000169919	ENSG00000280225	1	3.77474e-11
19237-17	ENSG00000099977	ENSG00000280231	1	5.12786e-11
19267-14	ENSG00000063854	ENSG00000280231	2	4.29184e-12
3403-1	ENSG00000197253	ENSG00000280231	3	3.01973e-20
10666-7	ENSG00000090581	ENSG00000280231	1	1.41083e-18
9409-11	ENSG00000172236	ENSG00000280231	3	0
15452-5	ENSG00000135318	ENSG00000280232	1	9.78183e-23
11360-39	ENSG00000167325	ENSG00000280239	5	1.59634e-11
10851-77	ENSG00000105246	ENSG00000280239	12	0
9264-11	ENSG00000256043	ENSG00000280241	1	5.30814e-26
13998-26	ENSG00000185100	ENSG00000280244	1	7.57729e-41
13125-45	ENSG00000109072	ENSG00000280245	1	3.47096e-15
11239-49	ENSG00000187045	ENSG00000280245	1	4.07526e-12
8382-47	ENSG00000089022	ENSG00000280245	1	5.85059e-11
7956-11	ENSG00000173436	ENSG00000280245	1	2.14668e-16
14294-61	ENSG00000141644	ENSG00000280245	1	4.41107e-11
10851-77	ENSG00000105246	ENSG00000280247	2	0
9256-78	ENSG00000171246	ENSG00000280248	2	2.10624e-57
9385-4	ENSG00000171298	ENSG00000280248	1	6.055e-16
7948-129	ENSG00000182327	ENSG00000280254	9	1.9376e-62
16616-137	ENSG00000108515	ENSG00000280254	3	7.11901e-21
2436-49	ENSG00000161921	ENSG00000280254	20	5.55985e-71
10924-258	ENSG00000167740	ENSG00000280254	2	1.7226e-52
6086-15	ENSG00000054938	ENSG00000280269	1	2.65896e-22
15495-9	ENSG00000110203	ENSG00000280269	1	1.95568e-10
19141-22	ENSG00000112977	ENSG00000280270	1	1.39924e-28
4996-66	ENSG00000113905	ENSG00000280270	1	2.3101e-23
7178-59	ENSG00000165507	ENSG00000280270	1	1.02338e-18
8780-2	ENSG00000138650	ENSG00000280270	1	1.04459e-54
13405-61	ENSG00000128040	ENSG00000280285	2	2.50886e-26
6544-33	ENSG00000165973	ENSG00000280287	1	1.77329e-11
6207-10	ENSG00000197746	ENSG00000280294	1	1.6787e-11
2705-5	ENSG00000131142	ENSG00000280294	1	1.31009e-10
11441-11	ENSG00000100504	ENSG00000280294	1	4.13648e-14
8042-88	ENSG00000204909	ENSG00000280294	1	2.12918e-12
13497-34	ENSG00000104131	ENSG00000280294	1	1.36428e-11
6453-70	ENSG00000186818	ENSG00000280294	1	7.43219e-15
3061-61	ENSG00000164733	ENSG00000280294	2	6.57726e-34
8007-19	ENSG00000164733	ENSG00000280294	4	0
15544-25	ENSG00000129437	ENSG00000280294	1	1.967e-13
6321-65	ENSG00000253846	ENSG00000280294	1	2.54708e-13
5457-5	ENSG00000158270	ENSG00000280294	1	1.48068e-21
18434-141	ENSG00000028839	ENSG00000280294	2	5.49995e-18
6252-62	ENSG00000161055	ENSG00000280294	1	9.7446e-11
10346-5	ENSG00000168610	ENSG00000280295	1	3.43009e-14
15509-2	ENSG00000108784	ENSG00000280295	2	9.46857e-16
5621-64	ENSG00000136114	ENSG00000280296	2	5.10186e-48
15312-14	ENSG00000092847	ENSG00000280303	1	7.05717e-11
17819-30	ENSG00000180185	ENSG00000280327	2	3.85034e-14
3403-1	ENSG00000197253	ENSG00000280327	5	1.50362e-63
10666-7	ENSG00000090581	ENSG00000280327	1	8.02243e-21
14696-45	ENSG00000197253	ENSG00000280327	1	2.33363e-10
19367-34	ENSG00000167969	ENSG00000280327	1	2.90688e-38
9409-11	ENSG00000172236	ENSG00000280327	3	2.80133e-49
19267-14	ENSG00000063854	ENSG00000280327	1	2.31716e-12
3448-13	ENSG00000171105	ENSG00000280332	9	1.47895e-16
2436-49	ENSG00000161921	ENSG00000280332	11	1.28934e-33
4374-45	ENSG00000130513	ENSG00000280332	1	1.61724e-10
9343-16	ENSG00000100385	ENSG00000280332	1	5.12889e-11
8327-26	ENSG00000167261	ENSG00000280334	2	1.47402e-28
12800-5	ENSG00000179636	ENSG00000280334	2	3.896e-25
2813-11	ENSG00000159723	ENSG00000280334	1	1.99503e-56
2819-23	ENSG00000179776	ENSG00000280334	1	5.57787e-11
16914-104	ENSG00000170458	ENSG00000280336	1	4.99202e-13
8969-49	ENSG00000170458	ENSG00000280336	1	5.89107e-11
9294-45	ENSG00000117122	ENSG00000280345	1	1.76238e-15
4324-33	ENSG00000170369	ENSG00000280350	1	8.97181e-11
3803-10	ENSG00000170367	ENSG00000280350	1	3.51348e-17
9385-4	ENSG00000171298	ENSG00000280351	7	2.66484e-25
9256-78	ENSG00000171246	ENSG00000280351	2	6.26327e-61
15535-3	ENSG00000172382	ENSG00000280353	7	2.30332e-21
13102-1	ENSG00000198643	ENSG00000280353	5	2.629e-19
16613-3	ENSG00000079112	ENSG00000280353	4	1.65514e-18
19590-46	ENSG00000133661	ENSG00000280355	9	1.25341e-70
3858-5	ENSG00000143727	ENSG00000280360	2	1.25562e-82
19115-13	ENSG00000164237	ENSG00000280369	1	1.03204e-14
7856-51	ENSG00000162391	ENSG00000280378	3	4.31801e-29
6470-19	ENSG00000077942	ENSG00000280383	1	1.54906e-21
17766-5	ENSG00000158517	ENSG00000280388	1	5.46003e-11
2731-29	ENSG00000127948	ENSG00000280388	1	2.65062e-22
11103-24	ENSG00000106211	ENSG00000280388	6	4.70886e-187
7144-234	ENSG00000107821	ENSG00000280390	1	4.08871e-20
6461-54	ENSG00000110245	ENSG00000280390	1	5.20068e-13
13022-20	ENSG00000175274	ENSG00000280390	1	8.54434e-12
18275-5	ENSG00000213145	ENSG00000280390	1	6.36622e-209
13268-45	ENSG00000114251	ENSG00000280390	1	4.26015e-17
8905-20	ENSG00000171121	ENSG00000280390	1	1.18174e-66
8086-49	ENSG00000136156	ENSG00000280390	1	3.04886e-26
14689-3	ENSG00000157020	ENSG00000280390	1	3.53446e-33
10781-19	ENSG00000182566	ENSG00000280390	1	4.15782e-11
5231-79	ENSG00000169174	ENSG00000280390	1	7.20806e-12
6990-44	ENSG00000128228	ENSG00000280390	1	1.7902e-20
13691-10	ENSG00000256870	ENSG00000280390	1	1.50881e-144
9118-7	ENSG00000146005	ENSG00000280390	1	3.16975e-12
16594-44	ENSG00000158234	ENSG00000280399	1	5.41381e-22
18882-7	ENSG00000158258	ENSG00000280399	1	1.98911e-17
5021-13	ENSG00000180817	ENSG00000280401	2	1.41912e-11
8310-6	ENSG00000162078	ENSG00000280402	1	1.12673e-23
4534-10	ENSG00000005001	ENSG00000280402	1	1.10194e-10
3403-1	ENSG00000197253	ENSG00000280402	1	2.38733e-302
14696-45	ENSG00000197253	ENSG00000280402	1	5.45197e-21
9409-11	ENSG00000172236	ENSG00000280402	1	5.88685e-25
9986-14	ENSG00000183971	ENSG00000280402	1	5.38997e-18
10666-7	ENSG00000090581	ENSG00000280402	1	2.29949e-10
8403-18	ENSG00000169710	ENSG00000280407	2	1.07405e-18
11212-7	ENSG00000239264	ENSG00000280407	1	3.82398e-17
12008-3	ENSG00000173762	ENSG00000280407	1	2.54423e-87
4278-14	ENSG00000185624	ENSG00000280407	1	4.15924e-11
9385-4	ENSG00000171298	ENSG00000280407	1	1.1232e-10
5654-70	ENSG00000166479	ENSG00000280407	3	4.57432e-64
13093-6	ENSG00000141574	ENSG00000280407	2	9.77534e-113
13676-46	ENSG00000163083	ENSG00000280409	1	1.29692e-20
13491-40	ENSG00000156973	ENSG00000280411	7	9.78921e-16
12768-3	ENSG00000173281	ENSG00000280411	2	8.49397e-12
13948-50	ENSG00000136928	ENSG00000280411	10	2.41964e-76
18400-52	ENSG00000189046	ENSG00000280411	1	2.38387e-10
12551-3	ENSG00000078747	ENSG00000280411	3	1.41539e-19
18817-50	ENSG00000108468	ENSG00000280411	4	9.71284e-16
9906-21	ENSG00000196104	ENSG00000280411	1	2.67327e-10
6584-1	ENSG00000130528	ENSG00000280411	9	1.39141e-35
6430-36	ENSG00000198673	ENSG00000280411	9	5.58146e-18
6900-30	ENSG00000198833	ENSG00000280411	9	8.42583e-54
8429-16	ENSG00000168646	ENSG00000280411	2	4.05058e-179
9178-30	ENSG00000157168	ENSG00000280411	1	1.03263e-10
15444-45	ENSG00000206073	ENSG00000280411	1	2.28401e-11
18324-61	ENSG00000139531	ENSG00000280411	10	8.18635e-48
10513-13	ENSG00000115041	ENSG00000280411	2	1.29601e-11
9979-13	ENSG00000181754	ENSG00000280411	1	2.88637e-11
9220-7	ENSG00000182580	ENSG00000280411	11	1.17688e-135
9087-8	ENSG00000188811	ENSG00000280411	9	2.29849e-20
11336-9	ENSG00000183161	ENSG00000280411	9	5.72345e-27
17400-71	ENSG00000101473	ENSG00000280411	1	1.14825e-13
6350-43	ENSG00000234906	ENSG00000280411	10	4.3792e-52
10785-8	ENSG00000162763	ENSG00000280411	11	9.79084e-213
9951-36	ENSG00000112234	ENSG00000280411	2	8.58313e-12
9237-54	ENSG00000134575	ENSG00000280411	10	1.29253e-100
10571-14	ENSG00000131446	ENSG00000280411	6	2.9305e-21
5689-1	ENSG00000180872	ENSG00000280411	8	5.65587e-27
3034-1	ENSG00000131095	ENSG00000280411	1	8.20205e-11
10825-12	ENSG00000176834	ENSG00000280411	3	2.96383e-14
9994-217	ENSG00000186009	ENSG00000280411	1	2.33502e-12
5867-60	ENSG00000118520	ENSG00000280411	11	4.6133e-96
7839-99	ENSG00000184599	ENSG00000280411	9	2.26333e-15
12605-1	ENSG00000107371	ENSG00000280411	10	1.0261e-31
17702-53	ENSG00000241635	ENSG00000280411	6	8.77531e-15
12597-68	ENSG00000057663	ENSG00000280411	2	3.65599e-15
9271-101	ENSG00000167323	ENSG00000280411	1	2.00757e-14
15614-168	ENSG00000239998	ENSG00000280411	11	7.19749e-191
13565-2	ENSG00000103479	ENSG00000280417	7	5.33362e-65
7955-195	ENSG00000055957	ENSG00000280417	7	1.50876e-287
3847-56	ENSG00000105755	ENSG00000280417	1	2.00237e-10
8353-15	ENSG00000149575	ENSG00000280417	1	1.34991e-12
4998-50	ENSG00000096968	ENSG00000280417	1	1.99646e-10
3343-1	ENSG00000243989	ENSG00000280417	1	1.05376e-16
11215-6	ENSG00000129910	ENSG00000280417	5	4.27692e-43
5628-21	ENSG00000010319	ENSG00000280417	5	1.32073e-27
3052-8	ENSG00000117560	ENSG00000280417	5	1.42087e-40
8326-63	ENSG00000185187	ENSG00000280417	8	0
9068-17	ENSG00000188385	ENSG00000280417	8	7.81021e-84
12763-69	ENSG00000198185	ENSG00000280417	2	1.33541e-12
4811-33	ENSG00000055955	ENSG00000280417	4	8.89284e-35
6380-23	ENSG00000167862	ENSG00000280417	7	1.81085e-117
15491-20	ENSG00000174807	ENSG00000280417	1	1.73078e-10
4407-10	ENSG00000173531	ENSG00000280417	6	1.06704e-85
9235-3	ENSG00000161381	ENSG00000280417	4	6.60261e-21
7145-1	ENSG00000162267	ENSG00000280417	5	2.58817e-162
8327-26	ENSG00000167261	ENSG00000280417	4	2.03599e-19
6470-19	ENSG00000077942	ENSG00000280417	1	3.00493e-11
12632-14	ENSG00000171428	ENSG00000280417	6	1.84977e-35
15308-108	ENSG00000188730	ENSG00000280417	1	4.71702e-11
13659-36	ENSG00000105726	ENSG00000280417	4	2.14264e-39
5810-25	ENSG00000241186	ENSG00000280417	2	4.02163e-13
9759-13	ENSG00000131203	ENSG00000280417	1	9.27641e-11
6406-3	ENSG00000166920	ENSG00000280417	1	1.23082e-11
14634-13	ENSG00000138039	ENSG00000280417	5	3.4521e-47
4815-25	ENSG00000117862	ENSG00000280417	4	6.94982e-30
6366-38	ENSG00000113621	ENSG00000280420	1	2.75568e-11
13565-2	ENSG00000103479	ENSG00000280422	4	2.48281e-33
4811-33	ENSG00000055955	ENSG00000280422	1	2.16329e-11
3847-56	ENSG00000105755	ENSG00000280422	1	1.84589e-14
6406-3	ENSG00000166920	ENSG00000280422	1	1.37254e-15
11215-6	ENSG00000129910	ENSG00000280422	3	4.44163e-61
18271-43	ENSG00000151093	ENSG00000280422	2	1.66207e-19
6896-3	ENSG00000143110	ENSG00000280422	1	1.12014e-15
7955-195	ENSG00000055957	ENSG00000280422	3	5.06744e-53
6380-23	ENSG00000167862	ENSG00000280422	2	2.10008e-24
13659-36	ENSG00000105726	ENSG00000280422	1	1.33927e-12
7145-1	ENSG00000162267	ENSG00000280422	5	1.72676e-92
9235-3	ENSG00000161381	ENSG00000280422	3	4.22462e-135
9759-13	ENSG00000131203	ENSG00000280422	2	9.85906e-13
12490-92	ENSG00000109270	ENSG00000280422	1	3.28247e-13
8326-63	ENSG00000185187	ENSG00000280422	5	4.60061e-292
3052-8	ENSG00000117560	ENSG00000280422	3	1.94268e-24
15308-108	ENSG00000188730	ENSG00000280422	3	7.76669e-29
14634-13	ENSG00000138039	ENSG00000280422	3	5.25064e-27
9068-17	ENSG00000188385	ENSG00000280422	2	1.18594e-69
8327-26	ENSG00000167261	ENSG00000280422	1	4.94007e-16
5810-25	ENSG00000241186	ENSG00000280422	5	5.52817e-92
4407-10	ENSG00000173531	ENSG00000280422	5	1.58643e-170
9754-33	ENSG00000124588	ENSG00000280423	5	1.9231e-120
15367-38	ENSG00000125999	ENSG00000280423	1	2.72529e-14
9235-3	ENSG00000161381	ENSG00000280435	1	2.58741e-10
8326-63	ENSG00000185187	ENSG00000280435	1	1.66725e-12
5810-25	ENSG00000241186	ENSG00000280435	3	3.43508e-34
4407-10	ENSG00000173531	ENSG00000280435	8	1.5045e-36
10816-150	ENSG00000085514	ENSG00000280439	6	4.69206e-16
6402-8	ENSG00000085514	ENSG00000280439	6	9.99927e-17
13671-40	ENSG00000197561	ENSG00000280486	6	9.31023e-13
19176-27	ENSG00000153310	ENSG00000280543	1	2.71838e-10
2201-17	ENSG00000182871	ENSG00000280604	1	4.98014e-11
6259-60	ENSG00000041982	ENSG00000280604	1	1.27849e-22
14008-22	ENSG00000272886	ENSG00000280604	1	1.98906e-11
11150-3	ENSG00000142156	ENSG00000280604	14	4.07632e-27
16828-8	ENSG00000142156	ENSG00000280604	10	0
18864-7	ENSG00000010438	ENSG00000280620	1	8.25899e-13
4192-10	ENSG00000117448	ENSG00000280670	46	6.59915e-231
19289-29	ENSG00000126088	ENSG00000280670	2	5.62889e-29
3855-56	ENSG00000117450	ENSG00000280670	16	7.92581e-15
12436-84	ENSG00000148834	ENSG00000280693	8	0
4407-10	ENSG00000173531	ENSG00000280739	16	7.37211e-27
2855-49	ENSG00000102882	ENSG00000280789	6	3.04128e-93
13944-3	ENSG00000261052	ENSG00000280789	2	3.96564e-28
11145-72	ENSG00000110427	ENSG00000280798	2	7.73481e-15
9267-2	ENSG00000128510	ENSG00000280828	4	4.19942e-21
3220-40	ENSG00000165731	ENSG00000280832	2	2.3256e-14
6086-15	ENSG00000054938	ENSG00000280832	2	3.71782e-25
5688-65	ENSG00000054803	ENSG00000280832	3	1.9042e-16
4232-19	ENSG00000140443	ENSG00000280832	1	2.21457e-13
8982-65	ENSG00000169231	ENSG00000280832	4	2.08603e-18
15667-39	ENSG00000125378	ENSG00000280832	2	1.36399e-14
17447-52	ENSG00000106483	ENSG00000280832	4	1.45661e-39
18930-28	ENSG00000145147	ENSG00000280832	1	2.06515e-11
15582-25	ENSG00000085265	ENSG00000280832	2	3.57053e-11
8958-51	ENSG00000134121	ENSG00000280832	2	1.89051e-19
7218-87	ENSG00000129244	ENSG00000280832	2	7.14009e-15
8275-31	ENSG00000187800	ENSG00000280832	2	1.51085e-12
3041-55	ENSG00000011028	ENSG00000280832	6	7.28441e-29
4866-59	ENSG00000148053	ENSG00000280832	3	3.97613e-13
2742-68	ENSG00000168995	ENSG00000280832	1	1.95647e-12
3311-27	ENSG00000162747	ENSG00000280832	2	6.73941e-15
4234-8	ENSG00000115602	ENSG00000280832	4	5.20918e-31
9005-16	ENSG00000114554	ENSG00000280832	1	1.30297e-11
5404-53	ENSG00000146072	ENSG00000280832	1	1.61182e-11
3298-52	ENSG00000144619	ENSG00000280832	6	1.41625e-25
6425-87	ENSG00000123342	ENSG00000280832	4	6.05457e-59
3292-75	ENSG00000117091	ENSG00000280832	1	2.0145e-12
8956-96	ENSG00000244486	ENSG00000280832	1	2.04221e-10
5630-48	ENSG00000167851	ENSG00000280832	1	1.46493e-13
5337-64	ENSG00000114013	ENSG00000280832	1	4.65299e-14
13682-47	ENSG00000182578	ENSG00000280832	2	2.41997e-15
9839-148	ENSG00000150455	ENSG00000280832	3	1.70723e-18
4158-54	ENSG00000122861	ENSG00000280832	2	1.3074e-14
3066-12	ENSG00000131981	ENSG00000280832	2	6.87166e-17
7173-141	ENSG00000181234	ENSG00000280832	3	1.24351e-29
5111-15	ENSG00000021645	ENSG00000280832	1	1.26522e-12
5066-134	ENSG00000167850	ENSG00000280832	2	3.66082e-22
3206-4	ENSG00000133800	ENSG00000280832	2	6.21164e-91
9557-5	ENSG00000111261	ENSG00000280832	4	4.06301e-28
19556-12	ENSG00000203710	ENSG00000280832	2	2.538e-21
2999-6	ENSG00000185565	ENSG00000280832	1	1.24291e-10
3470-1	ENSG00000007908	ENSG00000280832	1	8.63708e-14
5028-59	ENSG00000177575	ENSG00000280832	3	2.961e-14
15535-3	ENSG00000172382	ENSG00000280832	4	6.0654e-45
8245-27	ENSG00000105376	ENSG00000280832	1	6.3352e-14
15533-97	ENSG00000038945	ENSG00000280832	2	9.73633e-14
4246-40	ENSG00000198910	ENSG00000280832	2	5.59957e-18
2677-1	ENSG00000146648	ENSG00000280832	1	2.69614e-12
4564-2	ENSG00000136040	ENSG00000280832	3	2.17597e-20
9451-20	ENSG00000169344	ENSG00000280832	2	1.05837e-26
13744-37	ENSG00000185291	ENSG00000280832	1	3.55026e-14
15480-2	ENSG00000112303	ENSG00000280832	2	3.40814e-15
13133-73	ENSG00000090006	ENSG00000280832	3	5.77791e-12
16818-200	ENSG00000163814	ENSG00000280832	1	2.49567e-12
13124-20	ENSG00000167178	ENSG00000280832	4	2.27929e-43
9256-78	ENSG00000171246	ENSG00000280832	1	1.50218e-10
8289-8	ENSG00000136235	ENSG00000280832	2	7.14661e-12
5628-21	ENSG00000010319	ENSG00000280832	2	5.78338e-15
5698-60	ENSG00000168477	ENSG00000280832	5	7.29215e-18
4535-50	ENSG00000109743	ENSG00000280832	6	7.12952e-22
2652-15	ENSG00000011422	ENSG00000280832	6	7.32731e-24
2620-4	ENSG00000134352	ENSG00000280832	4	5.31501e-29
13109-82	ENSG00000172260	ENSG00000280832	1	1.75169e-11
6451-64	ENSG00000106819	ENSG00000280832	4	1.76058e-23
14133-93	ENSG00000115590	ENSG00000280832	2	1.25869e-15
4541-49	ENSG00000064309	ENSG00000280832	2	3.39167e-23
5087-5	ENSG00000164485	ENSG00000280832	4	9.32374e-22
5451-1	ENSG00000170017	ENSG00000280832	1	9.73679e-11
15449-33	ENSG00000145850	ENSG00000280832	4	6.00756e-99
8660-5	ENSG00000116774	ENSG00000280832	1	1.33787e-14
18873-8	ENSG00000124469	ENSG00000280832	5	3.57351e-81
5596-75	ENSG00000110448	ENSG00000280832	2	4.37629e-31
10714-7	ENSG00000159640	ENSG00000280852	1	2.3209e-13
4801-13	ENSG00000167419	ENSG00000280852	1	7.23264e-15
6997-32	ENSG00000167964	ENSG00000280852	1	1.21429e-14
2580-83	ENSG00000005381	ENSG00000280852	1	1.24032e-38
2860-19	ENSG00000182481	ENSG00000280852	1	6.15358e-30
10620-21	ENSG00000263639	ENSG00000280913	1	8.0836e-41
13566-2	ENSG00000160075	ENSG00000280927	3	3.86943e-20
3169-70	ENSG00000127415	ENSG00000280927	2	1.00219e-111
8099-42	ENSG00000159674	ENSG00000280927	1	5.59172e-37
13107-9	ENSG00000124466	ENSG00000281005	3	1.4471e-11
8385-248	ENSG00000109758	ENSG00000281016	1	2.34837e-12
3169-70	ENSG00000127415	ENSG00000281016	1	0
3617-80	ENSG00000109758	ENSG00000281016	3	3.4345e-21
13566-2	ENSG00000160075	ENSG00000281016	1	1.18341e-58
15573-110	ENSG00000130287	ENSG00000281021	1	1.91758e-13
15472-16	ENSG00000120256	ENSG00000281021	2	0
8330-1	ENSG00000120256	ENSG00000281021	2	3.34659e-71
6713-4	ENSG00000120256	ENSG00000281021	3	0
15384-15	ENSG00000133116	ENSG00000281026	1	1.18992e-12
17782-23	ENSG00000060971	ENSG00000281100	1	1.85679e-13
12399-194	ENSG00000152492	ENSG00000281106	1	2.45825e-10
18922-27	ENSG00000129226	ENSG00000281106	2	7.16761e-11
5621-64	ENSG00000136114	ENSG00000281106	4	1.91627e-126
18864-7	ENSG00000010438	ENSG00000281128	9	0
2516-57	ENSG00000137077	ENSG00000281128	8	1.75235e-21
16583-8	ENSG00000164978	ENSG00000281128	9	5.09082e-70
8068-43	ENSG00000164976	ENSG00000281128	2	9.35382e-14
18216-22	ENSG00000137070	ENSG00000281128	17	6.5091e-61
14101-2	ENSG00000122756	ENSG00000281128	2	2.34657e-15
4234-8	ENSG00000115602	ENSG00000281162	5	5.21018e-20
14133-93	ENSG00000115590	ENSG00000281162	20	0
14079-14	ENSG00000115604	ENSG00000281162	4	2.99554e-25
2991-9	ENSG00000115594	ENSG00000281162	18	1.93861e-63
8900-28	ENSG00000067141	ENSG00000281183	2	5.33001e-53
8233-2	ENSG00000123243	ENSG00000281186	1	4.55439e-16
5654-70	ENSG00000166479	ENSG00000281189	1	2.18991e-13
3894-15	ENSG00000124357	ENSG00000281195	4	1.30176e-20
6431-68	ENSG00000116005	ENSG00000281195	4	2.05061e-20
9986-14	ENSG00000183971	ENSG00000281219	1	4.68646e-28
19267-14	ENSG00000063854	ENSG00000281219	1	9.79018e-35
3403-1	ENSG00000197253	ENSG00000281219	1	9.0533e-12
9038-12	ENSG00000143543	ENSG00000281333	1	2.69953e-17
10613-33	ENSG00000166734	ENSG00000281333	1	4.92903e-47
5630-48	ENSG00000167851	ENSG00000281333	1	1.34525e-88
8838-10	ENSG00000166734	ENSG00000281333	1	1.71656e-24
5066-134	ENSG00000167850	ENSG00000281333	1	1.32523e-114
7948-129	ENSG00000182327	ENSG00000281333	1	2.0186e-10
5810-25	ENSG00000241186	ENSG00000281358	8	7.13509e-32
9713-67	ENSG00000104213	ENSG00000281358	2	2.68789e-11
3052-8	ENSG00000117560	ENSG00000281358	2	4.99268e-29
15446-25	ENSG00000157168	ENSG00000281358	1	4.04685e-11
9759-13	ENSG00000131203	ENSG00000281358	1	2.79106e-24
8326-63	ENSG00000185187	ENSG00000281358	2	2.24527e-24
4815-25	ENSG00000117862	ENSG00000281358	1	1.51009e-22
12490-92	ENSG00000109270	ENSG00000281358	1	1.01954e-15
7145-1	ENSG00000162267	ENSG00000281358	1	1.67134e-11
6380-23	ENSG00000167862	ENSG00000281358	1	1.95675e-12
14634-13	ENSG00000138039	ENSG00000281358	2	4.11374e-24
5638-23	ENSG00000130309	ENSG00000281358	1	7.57425e-12
4407-10	ENSG00000173531	ENSG00000281358	5	0
18271-43	ENSG00000151093	ENSG00000281358	1	1.23474e-37
6547-83	ENSG00000153802	ENSG00000281358	1	1.17703e-22
5088-175	ENSG00000162594	ENSG00000281358	1	1.51518e-11
3302-58	ENSG00000077984	ENSG00000281376	1	2.32377e-21
17398-55	ENSG00000100292	ENSG00000281376	4	5.67375e-45
17350-13	ENSG00000083937	ENSG00000281392	4	4.00979e-70
15509-2	ENSG00000108784	ENSG00000281406	1	2.51881e-11
3296-92	ENSG00000184144	ENSG00000281406	8	1.34367e-202
6471-53	ENSG00000134365	ENSG00000281406	1	5.97615e-13
19556-12	ENSG00000203710	ENSG00000281406	1	5.47776e-12
7870-8	ENSG00000150656	ENSG00000281468	26	2.70553e-20
5456-59	ENSG00000150656	ENSG00000281468	33	1.17142e-57
9267-2	ENSG00000128510	ENSG00000281490	1	1.06034e-10
5483-1	ENSG00000182175	ENSG00000281491	2	4.53574e-25
18864-7	ENSG00000010438	ENSG00000281491	3	2.64782e-15
7009-8	ENSG00000137101	ENSG00000281491	1	1.87344e-30
3332-57	ENSG00000168509	ENSG00000281491	1	2.61533e-14
16583-8	ENSG00000164978	ENSG00000281491	1	9.80173e-13
15522-2	ENSG00000122694	ENSG00000281491	1	2.12711e-35
2516-57	ENSG00000137077	ENSG00000281491	1	9.07089e-17
5660-51	ENSG00000109610	ENSG00000281501	36	9.25354e-34
14094-29	ENSG00000113070	ENSG00000281530	2	3.93267e-17
5105-2	ENSG00000040608	ENSG00000281530	1	7.42367e-13
3291-30	ENSG00000104921	ENSG00000281538	8	1.97419e-22
6574-11	ENSG00000162894	ENSG00000281538	1	1.1493e-14
3059-50	ENSG00000102524	ENSG00000281538	2	2.28942e-16
15570-99	ENSG00000117322	ENSG00000281538	1	1.32945e-13
5728-60	ENSG00000163534	ENSG00000281538	7	4.05505e-44
15300-66	ENSG00000100147	ENSG00000281538	1	5.1313e-11
8759-29	ENSG00000128274	ENSG00000281538	3	2.59188e-32
3487-32	ENSG00000156234	ENSG00000281538	1	1.30043e-11
8304-50	ENSG00000164761	ENSG00000281641	2	1.8575e-51
13101-60	ENSG00000167941	ENSG00000281641	2	2.12213e-11
6356-3	ENSG00000153002	ENSG00000281649	1	2.96408e-11
10479-18	ENSG00000166670	ENSG00000281655	3	8.95334e-11
2789-26	ENSG00000137673	ENSG00000281655	7	2.86731e-31
4496-60	ENSG00000262406	ENSG00000281655	3	6.54597e-23
8479-4	ENSG00000166670	ENSG00000281655	9	7.98307e-171
4924-32	ENSG00000196611	ENSG00000281655	8	1.12917e-42
3743-1	ENSG00000166670	ENSG00000281655	1	2.4413e-11
9172-69	ENSG00000118113	ENSG00000281655	1	9.95689e-11
9235-3	ENSG00000161381	ENSG00000281691	4	1.04628e-27
7955-195	ENSG00000055957	ENSG00000281691	2	2.9674e-11
5088-175	ENSG00000162594	ENSG00000281691	6	2.20145e-26
9713-67	ENSG00000104213	ENSG00000281691	3	2.82674e-17
5810-25	ENSG00000241186	ENSG00000281691	3	2.7432e-33
12490-92	ENSG00000109270	ENSG00000281691	5	3.53587e-37
8261-51	ENSG00000148175	ENSG00000281691	1	1.44182e-11
4811-33	ENSG00000055955	ENSG00000281691	2	7.96861e-12
15446-25	ENSG00000157168	ENSG00000281691	2	4.00639e-11
13565-2	ENSG00000103479	ENSG00000281691	2	1.22443e-19
8326-63	ENSG00000185187	ENSG00000281691	5	6.9312e-44
4407-10	ENSG00000173531	ENSG00000281691	8	0
6547-83	ENSG00000153802	ENSG00000281691	6	3.81013e-55
18271-43	ENSG00000151093	ENSG00000281691	5	2.80041e-58
4815-25	ENSG00000117862	ENSG00000281691	8	4.498e-183
9068-17	ENSG00000188385	ENSG00000281691	2	9.97078e-18
14634-13	ENSG00000138039	ENSG00000281691	8	0
7145-1	ENSG00000162267	ENSG00000281691	6	7.76955e-45
3052-8	ENSG00000117560	ENSG00000281691	8	0
11667-29	ENSG00000111077	ENSG00000281691	3	1.31521e-12
9928-125	ENSG00000136110	ENSG00000281691	4	8.08501e-34
9759-13	ENSG00000131203	ENSG00000281691	6	1.18207e-55
13587-10	ENSG00000161800	ENSG00000281706	5	8.90469e-80
5631-83	ENSG00000096395	ENSG00000281706	1	4.68405e-15
5698-60	ENSG00000168477	ENSG00000281706	4	1.88967e-26
9039-47	ENSG00000143337	ENSG00000281706	1	2.61944e-10
3186-2	ENSG00000166278	ENSG00000281706	3	2.88834e-24
7959-34	ENSG00000081138	ENSG00000281706	1	1.1065e-10
17692-2	ENSG00000111801	ENSG00000281706	4	0
8048-9	ENSG00000181867	ENSG00000281706	5	5.4772e-106
14148-2	ENSG00000187608	ENSG00000281706	1	1.25438e-13
10457-3	ENSG00000115607	ENSG00000281706	1	5.6004e-15
17153-46	ENSG00000243772	ENSG00000281706	2	2.97035e-31
6364-7	ENSG00000139192	ENSG00000281706	1	1.02509e-18
8795-48	ENSG00000072274	ENSG00000281706	1	1.12061e-10
5102-55	ENSG00000204516	ENSG00000281706	4	2.46893e-111
3485-28	ENSG00000166710	ENSG00000281706	2	9.88475e-16
9111-40	ENSG00000092051	ENSG00000281706	4	1.33406e-16
16805-5	ENSG00000138735	ENSG00000281731	1	4.96326e-30
15562-24	ENSG00000169919	ENSG00000281731	1	1.80056e-13
5256-86	ENSG00000138735	ENSG00000281731	1	7.54007e-18
15385-116	ENSG00000145384	ENSG00000281731	8	8.47441e-19
12986-12	ENSG00000148943	ENSG00000281756	1	6.04313e-37
19247-1	ENSG00000072401	ENSG00000281756	1	2.04041e-34
14120-2	ENSG00000108375	ENSG00000281756	1	7.33066e-25
6621-10	ENSG00000107014	ENSG00000281756	1	3.34086e-39
13083-18	ENSG00000204394	ENSG00000281756	1	2.23348e-32
19467-3	ENSG00000171174	ENSG00000281756	1	2.33481e-10
4559-64	ENSG00000115919	ENSG00000281756	1	1.30678e-11
7867-154	ENSG00000070526	ENSG00000281756	1	1.71814e-22
7018-10	ENSG00000007520	ENSG00000281756	1	3.20227e-27
18410-26	ENSG00000179674	ENSG00000281756	1	3.51295e-13
8776-10	ENSG00000107566	ENSG00000281756	1	5.58147e-22
11303-7	ENSG00000101347	ENSG00000281756	1	6.61175e-13
12516-13	ENSG00000197905	ENSG00000281756	1	1.46488e-11
17468-1	ENSG00000107882	ENSG00000281756	1	6.16107e-19
3399-31	ENSG00000136011	ENSG00000281756	1	1.73116e-50
9317-4	ENSG00000175489	ENSG00000281756	1	2.31609e-38
8985-13	ENSG00000122335	ENSG00000281756	1	3.88615e-17
18270-10	ENSG00000166337	ENSG00000281756	1	1.30773e-62
9059-14	ENSG00000136237	ENSG00000281756	1	2.68755e-40
13055-53	ENSG00000059915	ENSG00000281756	1	3.58642e-37
2997-8	ENSG00000154721	ENSG00000281756	1	1.21073e-10
13650-11	ENSG00000182132	ENSG00000281756	1	6.38012e-39
16585-16	ENSG00000176383	ENSG00000281756	1	1.20391e-13
18449-33	ENSG00000138398	ENSG00000281756	1	1.77295e-54
9875-107	ENSG00000079134	ENSG00000281756	1	4.94923e-14
2952-75	ENSG00000017427	ENSG00000281756	1	1.50296e-16
11117-2	ENSG00000006282	ENSG00000281756	1	2.60331e-11
17822-57	ENSG00000134533	ENSG00000281756	1	3.44962e-17
11709-29	ENSG00000205560	ENSG00000281756	1	1.45312e-16
13926-1	ENSG00000178966	ENSG00000281756	1	4.77762e-29
19310-81	ENSG00000105669	ENSG00000281756	1	1.58005e-21
13525-17	ENSG00000168418	ENSG00000281756	1	1.88893e-21
11405-150	ENSG00000187796	ENSG00000281756	1	2.48783e-14
2704-74	ENSG00000240505	ENSG00000281756	1	2.22074e-17
13972-4	ENSG00000087076	ENSG00000281756	1	3.0857e-24
18177-49	ENSG00000159593	ENSG00000281756	1	9.11778e-15
18328-36	ENSG00000143811	ENSG00000281756	1	6.26127e-32
7879-12	ENSG00000160868	ENSG00000281756	1	1.40483e-26
11647-6	ENSG00000111432	ENSG00000281756	1	4.11417e-28
16755-195	ENSG00000184344	ENSG00000281756	1	4.09289e-19
5739-75	ENSG00000188508	ENSG00000281756	1	1.11733e-10
10882-12	ENSG00000134765	ENSG00000281756	1	1.86494e-15
14112-40	ENSG00000054967	ENSG00000281756	1	7.00436e-19
17432-25	ENSG00000162433	ENSG00000281756	1	2.56843e-30
6969-14	ENSG00000175121	ENSG00000281756	1	5.74461e-18
11252-30	ENSG00000077454	ENSG00000281756	1	2.02754e-12
15497-9	ENSG00000002587	ENSG00000281756	1	1.25457e-18
8104-21	ENSG00000110324	ENSG00000281756	1	2.76725e-11
6617-12	ENSG00000181036	ENSG00000281756	1	6.93117e-26
17743-14	ENSG00000077721	ENSG00000281756	1	3.44384e-23
11167-6	ENSG00000063601	ENSG00000281756	1	1.06611e-24
16802-31	ENSG00000109180	ENSG00000281756	1	2.38027e-41
18192-69	ENSG00000242520	ENSG00000281756	1	1.87501e-51
13025-4	ENSG00000166225	ENSG00000281756	1	5.63948e-17
15346-31	ENSG00000111537	ENSG00000281756	1	6.1278e-18
15668-19	ENSG00000116985	ENSG00000281756	1	8.65381e-55
12960-9	ENSG00000106633	ENSG00000281756	1	3.26177e-15
3401-8	ENSG00000175354	ENSG00000281756	1	3.17653e-13
9372-157	ENSG00000149573	ENSG00000281756	1	2.87615e-62
13013-41	ENSG00000185345	ENSG00000281756	1	5.09567e-16
18399-1	ENSG00000118507	ENSG00000281756	1	3.06617e-30
6604-59	ENSG00000173376	ENSG00000281756	1	1.38596e-12
5726-49	ENSG00000178287	ENSG00000281756	1	1.36948e-27
4127-75	ENSG00000039537	ENSG00000281756	1	1.17648e-12
4129-72	ENSG00000243649	ENSG00000281756	1	0
9327-3	ENSG00000150551	ENSG00000281756	1	2.62065e-11
14060-67	ENSG00000100365	ENSG00000281756	1	5.24202e-22
13610-9	ENSG00000124260	ENSG00000281756	1	1.25886e-18
14662-6	ENSG00000099326	ENSG00000281756	1	2.1621e-12
12484-67	ENSG00000180957	ENSG00000281756	1	5.40658e-46
18302-204	ENSG00000174442	ENSG00000281756	1	7.89136e-46
7755-37	ENSG00000082781	ENSG00000281756	1	4.52935e-13
18285-6	ENSG00000198168	ENSG00000281756	1	3.5448e-30
18947-3	ENSG00000179796	ENSG00000281756	1	5.61527e-13
12456-5	ENSG00000170525	ENSG00000281756	1	1.83816e-25
2632-5	ENSG00000096996	ENSG00000281756	1	5.14306e-16
3178-5	ENSG00000109861	ENSG00000281756	1	9.33757e-31
10990-21	ENSG00000188906	ENSG00000281756	1	6.66247e-14
9524-46	ENSG00000189357	ENSG00000281756	1	4.10168e-14
15487-164	ENSG00000198848	ENSG00000281756	1	1.53554e-28
13229-20	ENSG00000198625	ENSG00000281756	1	1.65027e-59
14197-2	ENSG00000057657	ENSG00000281756	1	1.77089e-34
13479-8	ENSG00000161682	ENSG00000281756	1	1.75884e-10
15310-61	ENSG00000198901	ENSG00000281756	1	4.33628e-11
18237-29	ENSG00000175352	ENSG00000281756	1	2.4105e-10
9457-3	ENSG00000105971	ENSG00000281756	1	2.3099e-19
18483-36	ENSG00000183155	ENSG00000281756	1	2.95624e-13
19518-12	ENSG00000160883	ENSG00000281756	1	1.13815e-27
14599-18	ENSG00000010327	ENSG00000281756	1	2.491e-17
3376-49	ENSG00000144730	ENSG00000281756	1	1.17025e-15
8843-34	ENSG00000124920	ENSG00000281756	1	1.29136e-31
9092-33	ENSG00000116194	ENSG00000281756	1	5.1989e-20
2849-49	ENSG00000204472	ENSG00000281756	1	6.03453e-11
17710-40	ENSG00000111907	ENSG00000281756	1	3.33317e-24
16850-5	ENSG00000143248	ENSG00000281756	1	1.89192e-17
7142-5	ENSG00000120054	ENSG00000281756	1	2.96732e-21
11570-94	ENSG00000075790	ENSG00000281756	1	1.24058e-16
7763-25	ENSG00000140937	ENSG00000281756	1	1.34485e-32
18830-1	ENSG00000179914	ENSG00000281756	1	2.06447e-18
15460-9	ENSG00000197635	ENSG00000281756	1	5.0223e-19
2760-2	ENSG00000168309	ENSG00000281756	1	4.15801e-24
13587-10	ENSG00000161800	ENSG00000281756	1	8.32682e-29
18202-22	ENSG00000104894	ENSG00000281756	1	9.40822e-17
2770-51	ENSG00000108702	ENSG00000281756	1	1.33095e-54
6054-6	ENSG00000182575	ENSG00000281756	1	3.63562e-12
9028-5	ENSG00000107951	ENSG00000281756	1	2.63188e-13
13613-23	ENSG00000154027	ENSG00000281756	1	3.81296e-11
12391-27	ENSG00000186862	ENSG00000281756	1	2.62654e-17
9043-7	ENSG00000100109	ENSG00000281756	1	2.34966e-35
17455-42	ENSG00000110195	ENSG00000281756	1	7.13069e-60
8664-36	ENSG00000162878	ENSG00000281756	1	8.54804e-37
14633-26	ENSG00000269556	ENSG00000281756	1	4.29132e-38
16296-43	ENSG00000139292	ENSG00000281756	1	2.08421e-17
11465-4	ENSG00000181619	ENSG00000281756	1	5.53628e-17
5526-53	ENSG00000186891	ENSG00000281756	1	1.94549e-16
14331-262	ENSG00000146425	ENSG00000281756	1	1.38113e-13
19483-16	ENSG00000119537	ENSG00000281756	1	4.82156e-44
13985-12	ENSG00000108854	ENSG00000281756	1	8.93715e-18
18866-8	ENSG00000188386	ENSG00000281756	1	2.05639e-44
16015-19	ENSG00000167701	ENSG00000281756	1	6.71315e-39
14070-56	ENSG00000205726	ENSG00000281756	1	1.03361e-14
10848-137	ENSG00000168903	ENSG00000281756	1	5.85131e-22
10044-12	ENSG00000135925	ENSG00000281756	1	6.84107e-24
11459-81	ENSG00000105656	ENSG00000281756	1	8.25932e-30
19327-31	ENSG00000128708	ENSG00000281756	1	1.45566e-50
14045-12	ENSG00000140396	ENSG00000281756	1	2.44538e-14
14216-35	ENSG00000145833	ENSG00000281756	1	5.93994e-48
11312-40	ENSG00000122512	ENSG00000281756	1	9.08177e-13
3005-5	ENSG00000196396	ENSG00000281756	1	4.76436e-15
12427-8	ENSG00000101224	ENSG00000281756	1	7.43801e-15
17511-10	ENSG00000148688	ENSG00000281756	1	1.59675e-24
10748-216	ENSG00000112852	ENSG00000281756	1	1.41451e-21
12623-84	ENSG00000008083	ENSG00000281756	1	8.62542e-29
6079-59	ENSG00000155893	ENSG00000281756	1	5.78517e-11
18208-3	ENSG00000157456	ENSG00000281756	1	1.4234e-47
8633-18	ENSG00000133135	ENSG00000281756	1	3.01014e-28
11325-8	ENSG00000159388	ENSG00000281756	1	1.55359e-43
6558-5	ENSG00000184374	ENSG00000281756	1	1.06717e-20
12750-9	ENSG00000160255	ENSG00000281756	1	5.46177e-12
11543-84	ENSG00000050405	ENSG00000281756	1	8.19995e-19
13502-2	ENSG00000181045	ENSG00000281756	1	1.15677e-14
19264-6	ENSG00000117748	ENSG00000281756	1	8.25617e-12
4563-61	ENSG00000124181	ENSG00000281756	1	7.14561e-23
12690-33	ENSG00000186522	ENSG00000281756	1	5.40084e-41
9983-97	ENSG00000146250	ENSG00000281756	1	2.24246e-15
6624-94	ENSG00000085741	ENSG00000281756	1	1.48098e-10
6168-11	ENSG00000141510	ENSG00000281756	1	3.40664e-27
13539-131	ENSG00000105642	ENSG00000281756	1	1.36755e-32
18158-45	ENSG00000064012	ENSG00000281756	1	1.90145e-16
18396-10	ENSG00000104964	ENSG00000281756	1	2.36487e-11
12041-33	ENSG00000204390	ENSG00000281756	1	2.51851e-43
8876-51	ENSG00000110076	ENSG00000281756	1	1.99775e-23
15374-15	ENSG00000169605	ENSG00000281756	1	8.27831e-20
2636-10	ENSG00000111321	ENSG00000281756	1	5.05654e-63
11430-49	ENSG00000135144	ENSG00000281756	1	2.08285e-21
6411-58	ENSG00000205883	ENSG00000281756	1	2.8467e-30
11164-7	ENSG00000145934	ENSG00000281756	1	1.77416e-21
15329-167	ENSG00000116586	ENSG00000281756	1	1.08522e-10
6994-19	ENSG00000088543	ENSG00000281756	1	1.35019e-47
10041-3	ENSG00000101076	ENSG00000281756	1	7.90452e-36
2859-69	ENSG00000147099	ENSG00000281756	1	2.70129e-18
8889-5	ENSG00000260916	ENSG00000281756	1	4.44904e-11
9215-117	ENSG00000155313	ENSG00000281756	1	1.10001e-12
19545-145	ENSG00000116288	ENSG00000281756	1	4.82294e-44
13977-28	ENSG00000138376	ENSG00000281756	1	2.50471e-10
9121-28	ENSG00000176920	ENSG00000281756	1	6.09751e-13
13378-80	ENSG00000164241	ENSG00000281756	1	1.00463e-13
13557-3	ENSG00000177707	ENSG00000281756	1	4.54385e-14
3472-40	ENSG00000089685	ENSG00000281756	1	2.89634e-32
15675-3	ENSG00000172216	ENSG00000281756	1	3.75289e-48
12820-1	ENSG00000154016	ENSG00000281756	1	1.83943e-10
3199-54	ENSG00000186474	ENSG00000281756	1	2.88202e-68
13439-6	ENSG00000229972	ENSG00000281756	1	3.78201e-14
4224-7	ENSG00000135316	ENSG00000281756	1	1.15967e-44
15419-15	ENSG00000137674	ENSG00000281756	1	6.72441e-27
14287-6	ENSG00000108774	ENSG00000281756	1	5.11932e-11
13107-9	ENSG00000124466	ENSG00000281756	1	1.07395e-14
9012-1	ENSG00000101161	ENSG00000281756	1	1.88839e-14
12957-62	ENSG00000156467	ENSG00000281756	1	1.282e-25
3182-38	ENSG00000138185	ENSG00000281756	1	1.93089e-43
10890-135	ENSG00000188501	ENSG00000281756	1	5.82711e-14
3361-26	ENSG00000116031	ENSG00000281756	1	1.72521e-10
16859-100	ENSG00000097033	ENSG00000281756	1	1.18421e-10
11383-41	ENSG00000135480	ENSG00000281756	1	4.59239e-22
8700-325	ENSG00000178234	ENSG00000281756	1	1.53366e-25
7117-21	ENSG00000114204	ENSG00000281756	1	3.56517e-18
6536-54	ENSG00000151176	ENSG00000281756	1	1.06628e-10
9786-310	ENSG00000137331	ENSG00000281756	1	3.21049e-32
8696-15	ENSG00000128242	ENSG00000281756	1	6.40907e-74
12730-3	ENSG00000080986	ENSG00000281756	1	2.93063e-18
16814-13	ENSG00000022267	ENSG00000281756	1	3.44318e-17
19109-32	ENSG00000180964	ENSG00000281756	1	9.27857e-14
4143-74	ENSG00000143184	ENSG00000281756	1	5.17316e-13
9581-4	ENSG00000101161	ENSG00000281756	1	1.31848e-37
8389-8	ENSG00000100565	ENSG00000281756	1	3.76642e-34
13011-20	ENSG00000124614	ENSG00000281756	1	1.72853e-66
9176-3	ENSG00000185499	ENSG00000281756	1	6.1152e-33
12463-7	ENSG00000003096	ENSG00000281756	1	8.86217e-27
8062-15	ENSG00000142694	ENSG00000281756	1	1.90109e-10
12420-10	ENSG00000152642	ENSG00000281756	1	5.37758e-70
7064-2	ENSG00000118640	ENSG00000281756	1	3.52167e-13
18927-14	ENSG00000203722	ENSG00000281756	1	1.20341e-31
9778-45	ENSG00000165685	ENSG00000281756	1	1.28978e-10
7242-14	ENSG00000165633	ENSG00000281756	1	3.98786e-38
19590-46	ENSG00000133661	ENSG00000281756	1	8.25875e-17
9887-40	ENSG00000122257	ENSG00000281756	1	1.22062e-11
13067-5	ENSG00000185532	ENSG00000281756	1	3.5191e-11
4556-10	ENSG00000157368	ENSG00000281756	1	9.1113e-69
8951-162	ENSG00000173546	ENSG00000281756	1	2.6487e-11
8017-23	ENSG00000110074	ENSG00000281756	1	3.0578e-20
9241-40	ENSG00000089012	ENSG00000281756	1	4.34649e-21
7823-22	ENSG00000070731	ENSG00000281756	1	3.01392e-57
9363-11	ENSG00000169551	ENSG00000281756	1	5.97591e-11
13711-10	ENSG00000141367	ENSG00000281756	1	8.28647e-12
12488-9	ENSG00000232119	ENSG00000281756	1	5.3931e-19
12455-48	ENSG00000085274	ENSG00000281756	1	5.63723e-22
10677-9	ENSG00000065518	ENSG00000281756	1	5.46928e-72
6932-42	ENSG00000161638	ENSG00000281756	1	1.45934e-34
12754-14	ENSG00000172346	ENSG00000281756	1	1.99567e-17
10945-11	ENSG00000135823	ENSG00000281756	1	1.24652e-14
17742-2	ENSG00000126458	ENSG00000281756	1	2.68081e-21
13672-3	ENSG00000173110	ENSG00000281756	1	2.50824e-18
8654-13	ENSG00000137845	ENSG00000281756	1	9.07644e-17
7249-307	ENSG00000137875	ENSG00000281756	1	2.39786e-13
4562-1	ENSG00000122584	ENSG00000281756	1	1.03002e-33
18404-22	ENSG00000100124	ENSG00000281756	1	2.6683e-11
6172-7	ENSG00000150991	ENSG00000281756	1	5.44007e-14
12332-7	ENSG00000103319	ENSG00000281756	1	1.99345e-55
7991-54	ENSG00000173389	ENSG00000281756	1	5.30599e-13
10758-2	ENSG00000139330	ENSG00000281756	1	6.57681e-17
2605-49	ENSG00000120949	ENSG00000281756	1	1.62169e-34
8962-48	ENSG00000108443	ENSG00000281756	1	9.5364e-22
14286-2	ENSG00000131196	ENSG00000281756	1	7.40789e-31
12945-33	ENSG00000099246	ENSG00000281756	1	5.02686e-27
14121-24	ENSG00000173530	ENSG00000281756	1	2.93569e-13
9941-70	ENSG00000171815	ENSG00000281756	1	3.4611e-25
8999-19	ENSG00000170956	ENSG00000281756	1	3.34976e-11
11180-17	ENSG00000173473	ENSG00000281756	1	2.86038e-16
13490-1	ENSG00000105926	ENSG00000281756	1	8.85422e-20
18182-24	ENSG00000124253	ENSG00000281756	1	2.92235e-42
13507-51	ENSG00000102871	ENSG00000281756	1	9.70386e-30
11967-23	ENSG00000166426	ENSG00000281756	1	4.96841e-54
6405-74	ENSG00000242221	ENSG00000281756	1	4.05566e-14
12417-46	ENSG00000144034	ENSG00000281756	1	1.63871e-21
11516-7	ENSG00000163586	ENSG00000281756	1	5.69391e-11
10975-59	ENSG00000172551	ENSG00000281756	1	4.11303e-23
7797-11	ENSG00000198937	ENSG00000281756	1	7.5647e-18
3072-4	ENSG00000169194	ENSG00000281756	1	2.35637e-15
17209-27	ENSG00000088002	ENSG00000281756	1	4.23134e-26
8380-244	ENSG00000185559	ENSG00000281756	1	1.70889e-18
13941-82	ENSG00000145982	ENSG00000281756	1	1.08351e-13
13698-28	ENSG00000142687	ENSG00000281756	1	2.35299e-16
18282-1	ENSG00000127920	ENSG00000281756	1	7.8133e-36
7752-31	ENSG00000166527	ENSG00000281756	1	3.93479e-28
12445-50	ENSG00000105186	ENSG00000281756	1	1.68358e-11
13228-75	ENSG00000135679	ENSG00000281756	1	8.23061e-11
7850-1	ENSG00000131055	ENSG00000281756	1	6.37384e-51
2838-53	ENSG00000198598	ENSG00000281756	1	5.99499e-25
7221-56	ENSG00000136026	ENSG00000281756	1	1.83474e-18
17516-7	ENSG00000105649	ENSG00000281756	1	4.77414e-25
15333-11	ENSG00000132581	ENSG00000281756	1	8.40924e-34
14148-2	ENSG00000187608	ENSG00000281756	1	4.94366e-20
4712-28	ENSG00000189058	ENSG00000281756	1	1.99632e-35
6468-37	ENSG00000176358	ENSG00000281756	1	8.5771e-27
2737-22	ENSG00000136999	ENSG00000281756	1	3.67259e-16
9735-44	ENSG00000153283	ENSG00000281756	1	2.76787e-29
8424-269	ENSG00000168036	ENSG00000281756	1	9.9138e-49
18190-15	ENSG00000255501	ENSG00000281756	1	1.769e-26
6354-13	ENSG00000181333	ENSG00000281756	1	5.3668e-29
19111-10	ENSG00000130725	ENSG00000281756	1	5.15199e-16
6941-11	ENSG00000144455	ENSG00000281756	1	2.73438e-16
8008-28	ENSG00000135116	ENSG00000281756	1	2.84456e-11
7880-9	ENSG00000129084	ENSG00000281756	1	3.8632e-34
12716-3	ENSG00000105497	ENSG00000281756	1	9.25267e-19
5008-51	ENSG00000291237	ENSG00000281756	1	6.45525e-32
3494-71	ENSG00000158815	ENSG00000281756	1	1.26449e-12
6351-55	ENSG00000007312	ENSG00000281756	1	5.46263e-15
11380-84	ENSG00000112183	ENSG00000281756	1	1.0991e-39
19208-8	ENSG00000121989	ENSG00000281756	1	3.23282e-29
9723-105	ENSG00000173269	ENSG00000281756	1	3.76992e-15
4359-87	ENSG00000143479	ENSG00000281756	1	1.44905e-17
13374-4	ENSG00000214642	ENSG00000281756	1	2.19029e-52
8671-378	ENSG00000181029	ENSG00000281756	1	7.5535e-11
9383-24	ENSG00000064886	ENSG00000281756	1	3.09852e-29
9900-36	ENSG00000100285	ENSG00000281756	1	9.61437e-22
12415-122	ENSG00000107223	ENSG00000281756	1	4.09374e-19
3418-12	ENSG00000183049	ENSG00000281756	1	1.09094e-30
17453-34	ENSG00000047457	ENSG00000281756	1	5.24929e-50
10449-31	ENSG00000180730	ENSG00000281756	1	1.87515e-49
9032-30	ENSG00000047936	ENSG00000281756	1	2.73401e-26
7054-87	ENSG00000069493	ENSG00000281756	1	2.98842e-18
8681-93	ENSG00000164040	ENSG00000281756	1	8.16304e-27
4540-11	ENSG00000094916	ENSG00000281756	1	6.34061e-43
7146-16	ENSG00000155660	ENSG00000281756	1	7.23798e-14
12403-30	ENSG00000155961	ENSG00000281756	1	5.54602e-16
9819-110	ENSG00000143384	ENSG00000281756	1	1.54616e-16
4128-27	ENSG00000106178	ENSG00000281756	1	6.1217e-15
8067-21	ENSG00000175538	ENSG00000281756	1	7.63367e-12
7778-104	ENSG00000165233	ENSG00000281756	1	1.40417e-12
10426-21	ENSG00000108433	ENSG00000281756	1	2.24407e-25
14334-3	ENSG00000109047	ENSG00000281756	1	2.89332e-15
8071-114	ENSG00000113212	ENSG00000281756	1	4.2753e-15
5343-74	ENSG00000109472	ENSG00000281756	1	8.63874e-24
18240-6	ENSG00000254550	ENSG00000281756	1	2.17446e-11
13645-14	ENSG00000140829	ENSG00000281756	1	3.49454e-20
2443-10	ENSG00000107831	ENSG00000281756	1	6.52655e-30
7738-299	ENSG00000111450	ENSG00000281756	1	3.6804e-17
12845-18	ENSG00000115234	ENSG00000281756	1	6.91992e-12
11618-83	ENSG00000118513	ENSG00000281756	1	7.46762e-15
13961-18	ENSG00000131437	ENSG00000281756	1	2.21327e-16
8946-38	ENSG00000012504	ENSG00000281756	1	3.54475e-20
10910-6	ENSG00000105352	ENSG00000281756	1	1.61285e-13
5927-4	ENSG00000112761	ENSG00000281756	1	1.78459e-10
9830-109	ENSG00000134215	ENSG00000281756	1	8.72768e-21
4551-72	ENSG00000159618	ENSG00000281756	1	9.70429e-15
9116-28	ENSG00000188175	ENSG00000281756	1	2.30741e-18
10085-25	ENSG00000147465	ENSG00000281756	1	2.09707e-10
5753-21	ENSG00000183662	ENSG00000281756	1	7.36787e-16
10546-2	ENSG00000175894	ENSG00000281756	1	5.30848e-20
6551-94	ENSG00000165953	ENSG00000281756	1	1.55809e-14
7124-18	ENSG00000138684	ENSG00000281756	1	1.81729e-120
18409-61	ENSG00000004059	ENSG00000281756	1	8.07216e-13
2333-72	ENSG00000105329	ENSG00000281756	1	2.24245e-11
13111-79	ENSG00000113916	ENSG00000281756	1	1.50662e-17
11283-13	ENSG00000139990	ENSG00000281756	1	8.14351e-17
18893-26	ENSG00000205336	ENSG00000281756	1	2.03453e-24
6578-29	ENSG00000000005	ENSG00000281756	1	1.21626e-16
17154-2	ENSG00000110958	ENSG00000281756	1	1.58571e-53
11396-39	ENSG00000122735	ENSG00000281756	1	6.62946e-22
13966-30	ENSG00000142661	ENSG00000281756	1	8.33519e-40
4480-59	ENSG00000125730	ENSG00000281756	1	4.54194e-11
16081-38	ENSG00000198074	ENSG00000281756	1	4.8377e-43
19180-38	ENSG00000144366	ENSG00000281756	1	1.161e-43
18205-123	ENSG00000197172	ENSG00000281756	1	1.55044e-20
7911-29	ENSG00000177098	ENSG00000281756	1	1.11117e-30
12894-3	ENSG00000157212	ENSG00000281756	1	6.58885e-29
12572-236	ENSG00000100842	ENSG00000281756	1	3.38362e-15
12864-9	ENSG00000172548	ENSG00000281756	1	6.80818e-21
12934-1	ENSG00000138646	ENSG00000281756	1	3.78025e-113
2640-3	ENSG00000164078	ENSG00000281756	1	6.66388e-51
3450-4	ENSG00000167755	ENSG00000281756	1	9.13091e-64
19316-2	ENSG00000100209	ENSG00000281756	1	1.55718e-49
14245-195	ENSG00000162627	ENSG00000281756	1	7.85809e-34
10760-107	ENSG00000152578	ENSG00000281756	1	9.99323e-68
10024-44	ENSG00000241935	ENSG00000281756	1	1.69011e-12
8967-6	ENSG00000133878	ENSG00000281756	1	1.57861e-11
12046-51	ENSG00000120948	ENSG00000281756	1	1.20066e-15
4271-75	ENSG00000123349	ENSG00000281756	1	2.06264e-15
18259-15	ENSG00000106511	ENSG00000281756	1	5.3936e-21
17505-125	ENSG00000168060	ENSG00000281756	1	2.03245e-32
14043-12	ENSG00000102189	ENSG00000281756	1	8.95337e-35
13076-4	ENSG00000114416	ENSG00000281756	1	3.58618e-14
16312-45	ENSG00000113361	ENSG00000281756	1	2.2066e-17
4423-77	ENSG00000171552	ENSG00000281756	1	6.31379e-43
3172-28	ENSG00000113273	ENSG00000281756	1	3.01646e-11
17451-13	ENSG00000153094	ENSG00000281756	1	1.88059e-16
6456-17	ENSG00000170848	ENSG00000281756	1	4.72666e-11
11302-237	ENSG00000116147	ENSG00000281756	1	6.04408e-27
2976-58	ENSG00000134760	ENSG00000281756	1	5.23834e-56
5981-6	ENSG00000160221	ENSG00000281756	1	1.32829e-27
7767-1	ENSG00000196748	ENSG00000281756	1	6.28918e-17
9392-43	ENSG00000071073	ENSG00000281756	1	8.41732e-30
3346-72	ENSG00000178999	ENSG00000281756	1	2.89902e-46
14229-5	ENSG00000124217	ENSG00000281756	1	5.63727e-50
13623-4	ENSG00000167548	ENSG00000281756	1	4.3665e-14
10356-21	ENSG00000177606	ENSG00000281756	1	7.75515e-20
3809-1	ENSG00000068078	ENSG00000281756	1	8.75763e-12
12587-65	ENSG00000213465	ENSG00000281756	1	2.66544e-11
7267-2	ENSG00000100596	ENSG00000281756	1	6.72717e-17
7805-52	ENSG00000108587	ENSG00000281756	1	3.71162e-22
4150-75	ENSG00000122194	ENSG00000281756	1	9.71029e-27
12480-9	ENSG00000068308	ENSG00000281756	1	6.57599e-39
10078-5	ENSG00000151929	ENSG00000281756	1	1.17558e-13
13599-15	ENSG00000136933	ENSG00000281756	1	6.94766e-53
13631-1	ENSG00000117222	ENSG00000281756	1	2.07022e-10
8929-7	ENSG00000145734	ENSG00000281756	1	6.03321e-15
11988-24	ENSG00000080031	ENSG00000281756	1	5.81385e-14
18417-3	ENSG00000214435	ENSG00000281756	1	4.56075e-23
17855-28	ENSG00000117152	ENSG00000281756	1	1.24091e-13
6447-73	ENSG00000163661	ENSG00000281756	1	2.97496e-23
11281-6	ENSG00000141738	ENSG00000281756	1	1.81302e-43
2826-53	ENSG00000158813	ENSG00000281756	1	6.38899e-18
2611-72	ENSG00000092445	ENSG00000281756	1	5.34012e-23
2649-77	ENSG00000076662	ENSG00000281756	1	2.68582e-27
13689-2	ENSG00000115758	ENSG00000281756	1	2.33336e-21
16746-12	ENSG00000163083	ENSG00000281756	1	9.03688e-13
10036-201	ENSG00000174306	ENSG00000281756	1	1.02082e-35
19374-72	ENSG00000214827	ENSG00000281756	1	4.11976e-19
3873-51	ENSG00000115705	ENSG00000281756	1	1.55229e-33
8366-19	ENSG00000162817	ENSG00000281756	1	9.02802e-19
18297-8	ENSG00000158186	ENSG00000281756	1	2.04426e-18
12668-7	ENSG00000119541	ENSG00000281756	1	5.68056e-18
7910-41	ENSG00000128011	ENSG00000281756	1	6.31289e-31
12531-5	ENSG00000269526	ENSG00000281756	1	5.38196e-14
9962-1	ENSG00000099834	ENSG00000281756	1	2.82939e-24
16754-40	ENSG00000147044	ENSG00000281756	1	4.69969e-13
13105-7	ENSG00000132639	ENSG00000281756	1	6.3029e-15
8959-61	ENSG00000151694	ENSG00000281756	1	2.71637e-13
8334-65	ENSG00000124678	ENSG00000281756	1	3.61133e-33
8932-1	ENSG00000197586	ENSG00000281756	1	4.80375e-13
19294-26	ENSG00000119878	ENSG00000281756	1	1.07782e-38
11118-107	ENSG00000124839	ENSG00000281756	1	1.39797e-69
16748-1	ENSG00000152785	ENSG00000281756	1	3.16746e-21
5724-58	ENSG00000189001	ENSG00000281756	1	1.18343e-12
7189-55	ENSG00000122863	ENSG00000281756	1	7.33744e-18
6463-59	ENSG00000188710	ENSG00000281756	1	2.56206e-21
9874-28	ENSG00000147883	ENSG00000281756	1	1.09986e-13
3640-14	ENSG00000163956	ENSG00000281756	1	1.87533e-24
9199-6	ENSG00000184787	ENSG00000281756	1	1.32631e-40
10772-21	ENSG00000169826	ENSG00000281756	1	4.31329e-13
12721-4	ENSG00000106052	ENSG00000281756	1	4.95678e-13
8767-44	ENSG00000117298	ENSG00000281756	1	1.49179e-44
3202-28	ENSG00000131650	ENSG00000281756	1	1.50781e-13
9312-8	ENSG00000160862	ENSG00000281756	1	8.73327e-13
13131-5	ENSG00000156515	ENSG00000281756	1	3.34487e-40
11228-37	ENSG00000166405	ENSG00000281756	1	1.11514e-17
7860-9	ENSG00000148634	ENSG00000281756	1	2.4217e-20
14687-6	ENSG00000105355	ENSG00000281756	1	3.81106e-15
6545-58	ENSG00000171867	ENSG00000281756	1	1.48476e-16
14061-48	ENSG00000120659	ENSG00000281756	1	8.42847e-11
6020-52	ENSG00000049247	ENSG00000281756	1	1.5813e-67
3486-58	ENSG00000113578	ENSG00000281756	1	8.26254e-15
19360-22	ENSG00000162951	ENSG00000281756	1	9.26454e-13
18339-207	ENSG00000277791	ENSG00000281756	1	7.09545e-21
9984-12	ENSG00000181704	ENSG00000281756	1	6.82742e-20
11671-19	ENSG00000156983	ENSG00000281756	1	7.18685e-17
16587-1	ENSG00000135222	ENSG00000281756	1	5.46048e-18
12775-6	ENSG00000029993	ENSG00000281756	1	4.72264e-15
13681-173	ENSG00000070770	ENSG00000281756	1	2.12583e-32
3314-74	ENSG00000151892	ENSG00000281756	1	3.91263e-20
12616-45	ENSG00000115216	ENSG00000281756	1	1.3543e-12
13932-45	ENSG00000102606	ENSG00000281756	1	9.74885e-31
2827-23	ENSG00000006210	ENSG00000281756	1	2.92327e-47
13506-10	ENSG00000167264	ENSG00000281756	1	9.93641e-31
11327-56	ENSG00000176444	ENSG00000281756	1	1.58983e-64
18187-16	ENSG00000108381	ENSG00000281756	1	1.08959e-35
13007-66	ENSG00000187922	ENSG00000281756	1	2.41049e-56
13512-28	ENSG00000125944	ENSG00000281756	1	1.05512e-11
13465-5	ENSG00000159200	ENSG00000281756	1	2.08835e-17
19237-17	ENSG00000099977	ENSG00000281756	1	1.89259e-17
14208-3	ENSG00000162444	ENSG00000281756	1	1.57647e-18
11539-4	ENSG00000241468	ENSG00000281756	1	2.92715e-12
2783-18	ENSG00000276085	ENSG00000281756	1	1.55615e-42
4280-47	ENSG00000106588	ENSG00000281756	1	2.88203e-23
17771-35	ENSG00000241258	ENSG00000281756	1	7.65042e-22
7934-11	ENSG00000103034	ENSG00000281756	1	1.43277e-16
12892-10	ENSG00000142765	ENSG00000281756	1	7.23822e-17
11682-7	ENSG00000265972	ENSG00000281756	1	1.72838e-30
4965-27	ENSG00000110955	ENSG00000281756	1	6.62774e-23
18195-3	ENSG00000149716	ENSG00000281756	1	2.27302e-51
9800-20	ENSG00000166136	ENSG00000281756	1	2.16558e-10
15315-64	ENSG00000119929	ENSG00000281756	1	2.72371e-11
9934-29	ENSG00000174238	ENSG00000281756	1	6.37652e-15
5988-49	ENSG00000125735	ENSG00000281756	1	1.53487e-21
8785-1	ENSG00000140691	ENSG00000281756	1	2.61154e-18
13573-5	ENSG00000111229	ENSG00000281756	1	2.87741e-15
12933-17	ENSG00000120658	ENSG00000281756	1	8.16579e-45
2871-73	ENSG00000051180	ENSG00000281756	1	6.69598e-71
7225-51	ENSG00000169446	ENSG00000281756	1	2.51976e-11
2979-8	ENSG00000163735	ENSG00000281756	1	9.78488e-13
3388-58	ENSG00000101349	ENSG00000281756	1	5.52402e-25
6951-26	ENSG00000072182	ENSG00000281756	1	1.57406e-11
9444-70	ENSG00000183628	ENSG00000281756	1	2.45316e-16
7104-71	ENSG00000100314	ENSG00000281756	1	4.59011e-14
10539-30	ENSG00000102181	ENSG00000281756	1	4.00567e-14
12991-49	ENSG00000112659	ENSG00000281756	1	2.31303e-16
10342-55	ENSG00000105229	ENSG00000281756	1	2.97653e-11
9044-1	ENSG00000155052	ENSG00000281756	1	2.72338e-14
16852-10	ENSG00000174827	ENSG00000281756	1	9.42802e-16
9233-71	ENSG00000105825	ENSG00000281756	1	1.55186e-10
3437-80	ENSG00000122025	ENSG00000281756	1	5.28874e-32
17673-34	ENSG00000169239	ENSG00000281756	1	4.95798e-30
7247-1	ENSG00000120370	ENSG00000281756	1	2.66067e-12
13653-335	ENSG00000133315	ENSG00000281756	1	6.3148e-34
3091-70	ENSG00000087586	ENSG00000281756	1	8.21904e-19
5345-51	ENSG00000136108	ENSG00000281756	1	2.05593e-21
10582-36	ENSG00000185900	ENSG00000281756	1	1.42242e-20
2505-49	ENSG00000146013	ENSG00000281756	1	6.81083e-12
18840-205	ENSG00000198574	ENSG00000281756	1	7.84543e-17
4436-1	ENSG00000168032	ENSG00000281756	1	3.79444e-45
18943-4	ENSG00000140043	ENSG00000281756	1	3.92467e-30
2643-57	ENSG00000062038	ENSG00000281756	1	1.32028e-12
19587-12	ENSG00000114030	ENSG00000281756	1	4.02505e-29
8990-42	ENSG00000069849	ENSG00000281756	1	7.99034e-40
13665-35	ENSG00000073711	ENSG00000281756	1	3.51876e-12
10939-16	ENSG00000105559	ENSG00000281756	1	1.40151e-10
6245-4	ENSG00000130202	ENSG00000281756	1	4.00249e-17
7888-58	ENSG00000183978	ENSG00000281756	1	1.59333e-32
3030-3	ENSG00000104938	ENSG00000281756	1	2.79949e-19
3837-6	ENSG00000115085	ENSG00000281756	1	5.29255e-44
9016-12	ENSG00000131408	ENSG00000281756	1	4.07271e-17
19366-8	ENSG00000215193	ENSG00000281756	1	8.99618e-21
10814-7	ENSG00000158477	ENSG00000281756	1	1.98822e-36
2889-37	ENSG00000150281	ENSG00000281756	1	4.38352e-17
10550-37	ENSG00000138696	ENSG00000281756	1	2.20885e-21
13994-1	ENSG00000105202	ENSG00000281756	1	7.01588e-34
9490-3	ENSG00000174749	ENSG00000281756	1	2.21237e-41
11429-80	ENSG00000092199	ENSG00000281756	1	2.85743e-21
13658-31	ENSG00000145431	ENSG00000281756	1	3.7351e-25
13386-248	ENSG00000170633	ENSG00000281756	1	1.31927e-12
6896-3	ENSG00000143110	ENSG00000281756	1	2.67716e-11
16309-30	ENSG00000104901	ENSG00000281756	1	1.04675e-39
2754-50	ENSG00000125730	ENSG00000281756	1	2.70888e-18
9873-17	ENSG00000173153	ENSG00000281756	1	2.43938e-11
18306-1	ENSG00000099864	ENSG00000281756	1	3.0286e-29
14645-253	ENSG00000170899	ENSG00000281756	1	2.30077e-44
10445-20	ENSG00000204444	ENSG00000281756	1	5.63727e-22
8016-19	ENSG00000110011	ENSG00000281756	1	7.51513e-13
4476-22	ENSG00000115085	ENSG00000281756	1	2.27985e-61
10933-107	ENSG00000183166	ENSG00000281756	1	2.02408e-19
14226-120	ENSG00000132840	ENSG00000281756	1	4.34182e-21
11556-19	ENSG00000101199	ENSG00000281756	1	7.7001e-13
8870-38	ENSG00000181163	ENSG00000281756	1	8.285e-19
9487-60	ENSG00000118702	ENSG00000281756	1	2.54632e-18
12451-62	ENSG00000156273	ENSG00000281756	1	1.35756e-41
10081-17	ENSG00000119042	ENSG00000281756	1	4.35061e-32
8635-283	ENSG00000042813	ENSG00000281756	1	2.43815e-31
13574-50	ENSG00000172602	ENSG00000281756	1	1.82628e-19
11439-88	ENSG00000131941	ENSG00000281756	1	9.11623e-26
4301-58	ENSG00000167900	ENSG00000281756	1	7.19893e-32
14024-196	ENSG00000158813	ENSG00000281756	1	5.75308e-26
10734-339	ENSG00000154252	ENSG00000281756	1	1.49487e-49
6986-17	ENSG00000125430	ENSG00000281756	1	1.68604e-21
10847-1	ENSG00000197046	ENSG00000281756	1	4.29474e-27
2524-56	ENSG00000189403	ENSG00000281756	1	5.47855e-19
17387-27	ENSG00000104825	ENSG00000281756	1	2.285e-11
9954-2	ENSG00000169246	ENSG00000281756	1	1.25126e-41
16021-30	ENSG00000150394	ENSG00000281756	1	1.12193e-56
14663-44	ENSG00000112130	ENSG00000281756	1	5.23292e-11
13540-1	ENSG00000154478	ENSG00000281756	1	5.32153e-21
13548-53	ENSG00000203805	ENSG00000281756	1	2.00303e-34
6961-14	ENSG00000188624	ENSG00000281756	1	6.66073e-56
12713-365	ENSG00000171700	ENSG00000281756	1	1.6976e-34
9495-10	ENSG00000189377	ENSG00000281756	1	1.76708e-28
15585-304	ENSG00000140092	ENSG00000281756	1	5.27634e-11
2635-61	ENSG00000204381	ENSG00000281756	1	8.98836e-39
2693-20	ENSG00000099985	ENSG00000281756	1	1.09534e-51
7762-30	ENSG00000184602	ENSG00000281756	1	3.08517e-17
17393-13	ENSG00000122971	ENSG00000281756	1	2.45872e-25
4862-63	ENSG00000204217	ENSG00000281756	1	3.56419e-11
12756-3	ENSG00000112182	ENSG00000281756	1	1.40102e-17
15688-30	ENSG00000074695	ENSG00000281756	1	6.79844e-11
13429-3	ENSG00000180305	ENSG00000281756	1	5.04201e-12
3197-70	ENSG00000119912	ENSG00000281756	1	2.56321e-11
13596-3	ENSG00000041353	ENSG00000281756	1	1.43943e-17
6283-60	ENSG00000183019	ENSG00000281756	1	1.22676e-49
9038-12	ENSG00000143543	ENSG00000281756	1	6.97646e-12
14314-6	ENSG00000100023	ENSG00000281756	1	4.97801e-35
11185-145	ENSG00000131979	ENSG00000281756	1	9.31013e-21
9197-4	ENSG00000168961	ENSG00000281756	1	1.95216e-11
2946-52	ENSG00000197766	ENSG00000281756	1	1.78961e-17
19126-4	ENSG00000101413	ENSG00000281756	1	8.65169e-12
17449-23	ENSG00000010278	ENSG00000281756	1	1.36793e-29
9271-101	ENSG00000167323	ENSG00000281756	1	7.37598e-42
13618-15	ENSG00000002822	ENSG00000281756	1	2.29177e-17
8009-121	ENSG00000148290	ENSG00000281756	1	6.40815e-11
15623-1	ENSG00000188389	ENSG00000281756	1	1.58069e-14
3391-10	ENSG00000105851	ENSG00000281756	1	9.10731e-37
9229-9	ENSG00000141086	ENSG00000281756	1	1.66421e-30
11129-66	ENSG00000130385	ENSG00000281756	1	6.93242e-17
3423-59	ENSG00000092009	ENSG00000281756	1	5.87585e-14
17435-43	ENSG00000140374	ENSG00000281756	1	2.4263e-28
13984-23	ENSG00000109832	ENSG00000281756	1	5.98028e-13
18210-12	ENSG00000106723	ENSG00000281756	1	2.65088e-28
19227-18	ENSG00000156127	ENSG00000281756	1	3.72275e-13
9000-177	ENSG00000138079	ENSG00000281756	1	2.41556e-16
10895-28	ENSG00000185873	ENSG00000281756	1	1.21837e-11
7854-38	ENSG00000188211	ENSG00000281756	1	5.79365e-12
17200-50	ENSG00000125498	ENSG00000281756	1	8.90621e-41
12604-16	ENSG00000010803	ENSG00000281756	1	1.17364e-16
2993-1	ENSG00000115607	ENSG00000281756	1	1.07478e-10
19353-25	ENSG00000081087	ENSG00000281756	1	1.31323e-10
18938-3	ENSG00000147852	ENSG00000281756	1	6.33102e-44
3797-1	ENSG00000170558	ENSG00000281756	1	9.16729e-12
13039-1	ENSG00000117751	ENSG00000281756	1	2.26164e-10
12511-83	ENSG00000136052	ENSG00000281756	1	1.97359e-15
18290-6	ENSG00000265190	ENSG00000281756	1	1.52283e-24
14337-1	ENSG00000054116	ENSG00000281756	1	5.53096e-26
12577-100	ENSG00000168496	ENSG00000281756	1	2.92806e-11
2954-56	ENSG00000118113	ENSG00000281756	1	8.36018e-11
11214-40	ENSG00000128590	ENSG00000281756	1	9.76444e-15
14249-68	ENSG00000080561	ENSG00000281756	1	5.38315e-18
19213-1	ENSG00000122711	ENSG00000281756	1	5.1156e-35
9867-23	ENSG00000130957	ENSG00000281756	1	1.79454e-18
8853-2	ENSG00000111729	ENSG00000281756	1	3.75899e-17
7818-101	ENSG00000183347	ENSG00000281756	1	5.01457e-49
2719-3	ENSG00000119535	ENSG00000281756	1	3.10346e-11
15430-165	ENSG00000188770	ENSG00000281756	1	1.88203e-22
14206-28	ENSG00000166313	ENSG00000281756	1	5.11551e-11
12452-32	ENSG00000133247	ENSG00000281756	1	8.58672e-22
9959-60	ENSG00000105696	ENSG00000281756	1	2.5174e-20
5762-35	ENSG00000164871	ENSG00000281756	1	5.92664e-41
2723-9	ENSG00000125571	ENSG00000281756	1	7.18554e-52
6395-58	ENSG00000149735	ENSG00000281756	1	5.90347e-26
6019-12	ENSG00000240654	ENSG00000281756	1	5.92221e-11
2475-1	ENSG00000157404	ENSG00000281756	1	4.01295e-28
11666-72	ENSG00000135824	ENSG00000281756	1	6.77098e-53
8653-132	ENSG00000110011	ENSG00000281756	1	3.40383e-25
13043-157	ENSG00000156802	ENSG00000281756	1	2.38822e-12
10955-4	ENSG00000132514	ENSG00000281756	1	6.47533e-35
5223-59	ENSG00000084734	ENSG00000281756	1	2.44396e-11
17817-22	ENSG00000168209	ENSG00000281756	1	3.41689e-16
10023-32	ENSG00000111424	ENSG00000281756	1	3.51789e-19
18890-227	ENSG00000171564	ENSG00000281756	1	1.4903e-32
8306-54	ENSG00000130962	ENSG00000281756	1	1.83028e-12
17747-45	ENSG00000056558	ENSG00000281756	1	3.99187e-30
18891-98	ENSG00000162645	ENSG00000281756	1	3.5556e-13
9082-25	ENSG00000101251	ENSG00000281756	1	4.14019e-49
12001-7	ENSG00000104067	ENSG00000281756	1	1.07311e-26
9509-4	ENSG00000095209	ENSG00000281756	1	2.44658e-10
9936-27	ENSG00000072201	ENSG00000281756	1	1.05778e-16
13068-139	ENSG00000173992	ENSG00000281756	1	3.11493e-26
16612-28	ENSG00000162512	ENSG00000281756	1	1.0842e-27
16854-17	ENSG00000130520	ENSG00000281756	1	4.42194e-43
14028-22	ENSG00000011405	ENSG00000281756	1	3.17712e-41
6633-43	ENSG00000267368	ENSG00000281756	1	2.1094e-48
7069-9	ENSG00000171045	ENSG00000281756	1	1.16897e-25
13604-27	ENSG00000107954	ENSG00000281756	1	6.49556e-31
13595-20	ENSG00000259431	ENSG00000281756	1	4.56566e-13
10842-7	ENSG00000176928	ENSG00000281756	1	4.86794e-15
17811-78	ENSG00000198203	ENSG00000281756	1	5.06004e-21
11513-92	ENSG00000004468	ENSG00000281756	1	9.4315e-19
11294-7	ENSG00000057704	ENSG00000281756	1	2.75817e-14
2878-66	ENSG00000176105	ENSG00000281756	1	5.0655e-20
17365-7	ENSG00000171097	ENSG00000281756	1	8.94023e-38
5614-44	ENSG00000147571	ENSG00000281756	1	1.04224e-11
16807-35	ENSG00000130595	ENSG00000281756	1	3.0933e-35
13423-94	ENSG00000122378	ENSG00000281756	1	5.80198e-13
9896-21	ENSG00000176165	ENSG00000281756	1	1.15353e-18
6915-2	ENSG00000174950	ENSG00000281756	1	1.07737e-25
2822-56	ENSG00000123146	ENSG00000281756	1	1.46124e-13
13032-1	ENSG00000126581	ENSG00000281756	1	4.10878e-13
13960-15	ENSG00000133612	ENSG00000281756	1	4.08455e-15
8906-60	ENSG00000166159	ENSG00000281756	1	2.58766e-40
6210-100	ENSG00000147873	ENSG00000281756	1	5.72232e-26
9374-24	ENSG00000053438	ENSG00000281756	1	7.61736e-36
6527-1	ENSG00000255690	ENSG00000281756	1	1.93164e-45
11672-17	ENSG00000089177	ENSG00000281756	1	1.00113e-30
7846-44	ENSG00000243130	ENSG00000281756	1	4.90355e-28
6587-6	ENSG00000165379	ENSG00000281756	1	4.55331e-33
2708-54	ENSG00000120337	ENSG00000281756	1	1.37758e-32
18375-28	ENSG00000136695	ENSG00000281756	1	8.07455e-54
7751-121	ENSG00000145423	ENSG00000281756	1	1.19913e-46
19356-20	ENSG00000175662	ENSG00000281756	1	8.6278e-49
6362-6	ENSG00000119147	ENSG00000281756	1	4.78451e-48
8646-61	ENSG00000176204	ENSG00000281756	1	5.16525e-19
7082-2	ENSG00000198488	ENSG00000281756	1	1.58131e-11
2695-25	ENSG00000261371	ENSG00000281756	1	1.66701e-34
6528-95	ENSG00000162694	ENSG00000281756	1	7.65804e-22
7917-17	ENSG00000108582	ENSG00000281756	1	5.48676e-11
18286-3	ENSG00000122952	ENSG00000281756	1	3.40282e-12
16551-14	ENSG00000173757	ENSG00000281756	1	7.73728e-33
10580-14	ENSG00000196260	ENSG00000281756	1	3.87576e-11
3421-54	ENSG00000106952	ENSG00000281756	1	8.12412e-15
10344-334	ENSG00000110324	ENSG00000281756	1	6.68286e-60
8048-9	ENSG00000181867	ENSG00000281756	1	5.43952e-54
2841-13	ENSG00000162998	ENSG00000281756	1	1.32102e-10
2949-6	ENSG00000069764	ENSG00000281756	1	3.49368e-19
18255-6	ENSG00000159348	ENSG00000281756	1	3.1882e-16
7046-6	ENSG00000125975	ENSG00000281756	1	1.38464e-45
3605-77	ENSG00000127241	ENSG00000281756	1	2.43797e-10
7765-15	ENSG00000078596	ENSG00000281756	1	5.88963e-20
10011-65	ENSG00000122126	ENSG00000281756	1	5.8236e-28
6966-144	ENSG00000099365	ENSG00000281756	1	1.91646e-11
9081-39	ENSG00000115194	ENSG00000281756	1	5.68818e-40
11464-9	ENSG00000104856	ENSG00000281756	1	6.26129e-41
18194-18	ENSG00000205186	ENSG00000281756	1	6.5698e-45
13740-51	ENSG00000162998	ENSG00000281756	1	2.37322e-19
6473-55	ENSG00000198183	ENSG00000281756	1	7.8916e-21
7081-2	ENSG00000026950	ENSG00000281756	1	5.98301e-17
6992-67	ENSG00000223609	ENSG00000281756	1	2.93568e-43
12693-2	ENSG00000131171	ENSG00000281756	1	1.95974e-12
18837-9	ENSG00000197860	ENSG00000281756	1	6.1768e-14
11277-23	ENSG00000118217	ENSG00000281756	1	1.41522e-18
18870-1	ENSG00000198851	ENSG00000281756	1	1.22348e-47
13516-46	ENSG00000128463	ENSG00000281756	1	2.73754e-25
18842-24	ENSG00000131508	ENSG00000281756	1	5.0141e-13
14692-3	ENSG00000158805	ENSG00000281756	1	4.0047e-73
12891-1	ENSG00000164877	ENSG00000281756	1	2.37437e-24
10012-5	ENSG00000124664	ENSG00000281756	1	2.63244e-33
12939-1	ENSG00000171453	ENSG00000281756	1	7.35819e-55
12400-25	ENSG00000077152	ENSG00000281756	1	4.89802e-13
12030-82	ENSG00000175084	ENSG00000281756	1	1.5695e-49
7864-3	ENSG00000105366	ENSG00000281756	1	2.99217e-37
6611-8	ENSG00000134901	ENSG00000281756	1	3.00415e-19
8760-10	ENSG00000137692	ENSG00000281756	1	1.64386e-10
3497-13	ENSG00000188379	ENSG00000281756	1	1.46225e-28
12923-51	ENSG00000128422	ENSG00000281756	1	1.00247e-12
6273-58	ENSG00000117385	ENSG00000281756	1	5.06121e-18
16749-79	ENSG00000266524	ENSG00000281756	1	5.24721e-24
6620-82	ENSG00000169783	ENSG00000281756	1	1.74049e-12
12925-105	ENSG00000168646	ENSG00000281756	1	6.2607e-33
12347-29	ENSG00000136280	ENSG00000281756	1	1.06496e-19
19635-69	ENSG00000127951	ENSG00000281756	1	1.90491e-23
15503-15	ENSG00000143768	ENSG00000281756	1	2.35479e-29
17677-47	ENSG00000117281	ENSG00000281756	1	5.08106e-13
9898-161	ENSG00000117713	ENSG00000281756	1	5.70942e-13
7006-4	ENSG00000188517	ENSG00000281756	1	1.426e-10
10703-203	ENSG00000111707	ENSG00000281756	1	1.2529e-11
3387-1	ENSG00000077264	ENSG00000281756	1	1.38979e-54
15670-15	ENSG00000144119	ENSG00000281756	1	2.3568e-30
17725-37	ENSG00000006611	ENSG00000281756	1	2.58197e-22
18197-97	ENSG00000131730	ENSG00000281756	1	9.46682e-18
9022-49	ENSG00000186458	ENSG00000281756	1	8.00314e-64
9254-18	ENSG00000179639	ENSG00000281756	1	6.21901e-45
13073-14	ENSG00000140350	ENSG00000281756	1	1.72574e-12
12521-3	ENSG00000123080	ENSG00000281756	1	9.81524e-41
10561-5	ENSG00000159527	ENSG00000281756	1	1.10134e-19
3003-29	ENSG00000204475	ENSG00000281756	1	1.60687e-12
11372-2	ENSG00000154957	ENSG00000281756	1	4.23347e-26
7048-4	ENSG00000186567	ENSG00000281756	1	1.82618e-25
17475-18	ENSG00000168078	ENSG00000281756	1	9.49629e-30
9378-6	ENSG00000130720	ENSG00000281756	1	1.08695e-21
13946-8	ENSG00000174243	ENSG00000281756	1	9.40955e-23
6480-1	ENSG00000171302	ENSG00000281756	1	4.51721e-19
3471-49	ENSG00000115661	ENSG00000281756	1	5.98645e-40
7795-14	ENSG00000205810	ENSG00000281756	1	2.06596e-114
12482-5	ENSG00000171634	ENSG00000281756	1	1.17094e-12
7747-47	ENSG00000147123	ENSG00000281756	1	1.04032e-12
19279-42	ENSG00000114115	ENSG00000281756	1	2.38314e-11
9310-2	ENSG00000172116	ENSG00000281756	1	1.54181e-41
9773-15	ENSG00000163162	ENSG00000281756	1	2.1971e-28
12580-7	ENSG00000100804	ENSG00000281756	1	4.07506e-23
14150-7	ENSG00000136694	ENSG00000281756	1	2.52042e-59
19323-1	ENSG00000147654	ENSG00000281756	1	6.86828e-19
19302-7	ENSG00000133561	ENSG00000281756	1	1.8874e-10
12473-48	ENSG00000167977	ENSG00000281756	1	1.2616e-23
10527-22	ENSG00000135829	ENSG00000281756	1	8.47237e-28
19596-18	ENSG00000185024	ENSG00000281756	1	7.00693e-25
15313-28	ENSG00000164109	ENSG00000281756	1	3.85634e-15
8587-21	ENSG00000196800	ENSG00000281756	1	1.2837e-21
17772-7	ENSG00000213886	ENSG00000281756	1	3.66998e-26
6510-56	ENSG00000133135	ENSG00000281756	1	1.15003e-12
5698-60	ENSG00000168477	ENSG00000281756	1	9.41887e-55
13514-121	ENSG00000111737	ENSG00000281756	1	5.71703e-47
6360-7	ENSG00000185982	ENSG00000281756	1	7.82404e-21
9025-5	ENSG00000169877	ENSG00000281756	1	8.71287e-31
6369-82	ENSG00000177030	ENSG00000281756	1	2.95897e-14
16591-71	ENSG00000134216	ENSG00000281756	1	1.95214e-13
13059-33	ENSG00000135002	ENSG00000281756	1	1.54992e-16
17797-1	ENSG00000055130	ENSG00000281756	1	1.91625e-13
9607-39	ENSG00000187533	ENSG00000281756	1	1.83317e-18
4468-21	ENSG00000063176	ENSG00000281756	1	1.25605e-17
5246-64	ENSG00000186642	ENSG00000281756	1	4.71631e-11
7246-4	ENSG00000150893	ENSG00000281756	1	1.20185e-10
3620-67	ENSG00000142677	ENSG00000281756	1	1.84534e-10
16923-20	ENSG00000070087	ENSG00000281756	1	1.72834e-10
4472-5	ENSG00000198467	ENSG00000281756	1	2.3268e-67
15390-3	ENSG00000069482	ENSG00000281756	1	3.08798e-31
11563-51	ENSG00000102362	ENSG00000281756	1	5.24529e-12
14056-4	ENSG00000135346	ENSG00000281756	1	4.11454e-13
16299-13	ENSG00000181847	ENSG00000281756	1	1.12918e-17
15358-28	ENSG00000166922	ENSG00000281756	1	7.53432e-64
11292-13	ENSG00000168077	ENSG00000281756	1	3.59654e-34
13042-7	ENSG00000143105	ENSG00000281756	1	1.71365e-15
13377-3	ENSG00000174151	ENSG00000281756	1	3.8299e-24
5255-22	ENSG00000113448	ENSG00000281756	1	5.61554e-32
13605-16	ENSG00000109511	ENSG00000281756	1	8.13192e-24
17692-2	ENSG00000111801	ENSG00000281756	1	7.22169e-20
11633-89	ENSG00000100591	ENSG00000281756	1	3.05892e-12
5723-4	ENSG00000248099	ENSG00000281756	1	3.74802e-18
17706-4	ENSG00000135447	ENSG00000281756	1	1.98319e-10
7060-2	ENSG00000197930	ENSG00000281756	1	2.26768e-22
11656-110	ENSG00000196405	ENSG00000281756	1	1.51503e-27
15306-20	ENSG00000132465	ENSG00000281756	1	2.98647e-11
11137-43	ENSG00000100368	ENSG00000281756	1	2.56818e-18
10817-26	ENSG00000196860	ENSG00000281756	1	3.8846e-52
12533-135	ENSG00000105443	ENSG00000281756	1	6.46841e-19
10572-65	ENSG00000125815	ENSG00000281756	1	7.37622e-49
2631-50	ENSG00000243646	ENSG00000281756	1	1.75363e-26
14631-22	ENSG00000111266	ENSG00000281756	1	4.87119e-20
10675-223	ENSG00000213593	ENSG00000281756	1	1.16083e-34
3489-9	ENSG00000242689	ENSG00000281756	1	1.32015e-13
9128-34	ENSG00000125848	ENSG00000281756	1	5.48705e-17
5745-64	ENSG00000137558	ENSG00000281756	1	1.34261e-26
8815-1	ENSG00000183801	ENSG00000281756	1	4.57164e-13
17155-1	ENSG00000160948	ENSG00000281756	1	3.09305e-52
14670-1	ENSG00000136603	ENSG00000281756	1	1.94636e-14
12738-43	ENSG00000010322	ENSG00000281756	1	4.34794e-13
12425-104	ENSG00000165527	ENSG00000281756	1	5.28892e-12
12827-37	ENSG00000138835	ENSG00000281756	1	1.01767e-19
2853-68	ENSG00000149554	ENSG00000281756	1	1.24448e-32
16324-38	ENSG00000174125	ENSG00000281756	1	3.53975e-24
12683-156	ENSG00000157851	ENSG00000281756	1	6.31742e-13
9522-3	ENSG00000156709	ENSG00000281756	1	4.11144e-28
5024-67	ENSG00000139687	ENSG00000281756	1	3.08958e-21
11456-2	ENSG00000177689	ENSG00000281756	1	1.1337e-16
3192-3	ENSG00000133313	ENSG00000281756	1	2.58427e-37
15453-3	ENSG00000106927	ENSG00000281756	1	8.4329e-25
19303-64	ENSG00000232838	ENSG00000281756	1	2.27168e-23
13733-5	ENSG00000113302	ENSG00000281831	2	8.57085e-13
12758-47	ENSG00000152208	ENSG00000281831	37	6.0987e-23
3323-37	ENSG00000157193	ENSG00000281831	4	8.53478e-15
3291-30	ENSG00000104921	ENSG00000281831	4	1.1659e-11
6366-38	ENSG00000113621	ENSG00000281831	31	1.30961e-31
8048-9	ENSG00000181867	ENSG00000281831	42	6.95823e-137
10457-3	ENSG00000115607	ENSG00000281831	1	4.45576e-13
18301-10	ENSG00000171169	ENSG00000281831	1	1.72038e-10
9950-229	ENSG00000089692	ENSG00000281831	2	9.36863e-12
19323-1	ENSG00000147654	ENSG00000281831	31	2.21192e-35
4988-49	ENSG00000160867	ENSG00000281831	1	1.74921e-11
11387-3	ENSG00000213676	ENSG00000281831	1	9.7539e-14
5487-7	ENSG00000026751	ENSG00000281831	7	7.6913e-16
4721-54	ENSG00000160180	ENSG00000281831	1	3.69646e-11
11836-144	ENSG00000204580	ENSG00000281831	1	2.26566e-10
5102-55	ENSG00000204516	ENSG00000281831	25	9.47569e-36
4129-72	ENSG00000243649	ENSG00000281831	15	5.26144e-18
4135-84	ENSG00000211891	ENSG00000281831	1	2.32864e-11
6997-32	ENSG00000167964	ENSG00000281831	13	6.5638e-17
9384-17	ENSG00000164047	ENSG00000281831	2	1.83834e-12
7986-98	ENSG00000077616	ENSG00000281831	19	6.57848e-17
12934-1	ENSG00000138646	ENSG00000281831	2	1.10792e-10
13587-10	ENSG00000161800	ENSG00000281831	37	1.1883e-88
11468-15	ENSG00000122965	ENSG00000281831	16	4.18124e-13
7757-5	ENSG00000237541	ENSG00000281831	15	6.61454e-18
19127-1	ENSG00000004776	ENSG00000281831	4	1.29426e-12
13686-2	ENSG00000091181	ENSG00000281831	36	2.76584e-18
5992-50	ENSG00000153563	ENSG00000281831	2	1.60375e-12
15462-28	ENSG00000153563	ENSG00000281831	40	3.73628e-44
2967-8	ENSG00000162692	ENSG00000281831	5	1.08445e-12
5029-3	ENSG00000078098	ENSG00000281831	2	5.81128e-12
3440-7	ENSG00000145649	ENSG00000281831	3	5.68392e-15
3186-2	ENSG00000166278	ENSG00000281831	42	5.81245e-95
7157-22	ENSG00000204967	ENSG00000281831	34	1.62404e-18
12378-71	ENSG00000231925	ENSG00000281831	4	5.00275e-12
9215-117	ENSG00000155313	ENSG00000281831	34	2.65415e-33
19590-46	ENSG00000133661	ENSG00000281831	2	3.21602e-16
6364-7	ENSG00000139192	ENSG00000281831	21	0
13436-54	ENSG00000103495	ENSG00000281831	3	9.64501e-31
17153-46	ENSG00000243772	ENSG00000281831	2	5.56805e-15
13666-222	ENSG00000154975	ENSG00000281831	4	3.19788e-17
14054-17	ENSG00000134470	ENSG00000281831	19	4.00798e-14
7161-25	ENSG00000049239	ENSG00000281831	3	1.28953e-11
7968-15	ENSG00000109943	ENSG00000281831	1	7.29192e-11
2211-9	ENSG00000102265	ENSG00000281831	1	8.41675e-25
5631-83	ENSG00000096395	ENSG00000281831	37	4.55856e-31
13744-37	ENSG00000185291	ENSG00000281831	21	6.05454e-14
9256-78	ENSG00000171246	ENSG00000281831	14	1.39164e-98
11308-8	ENSG00000143578	ENSG00000281831	25	1.75707e-24
9343-16	ENSG00000100385	ENSG00000281831	1	8.23913e-15
3293-2	ENSG00000073754	ENSG00000281831	34	9.33694e-18
9545-156	ENSG00000113088	ENSG00000281831	1	2.19061e-11
6304-8	ENSG00000173918	ENSG00000281831	1	2.296e-12
11135-5	ENSG00000162910	ENSG00000281831	11	1.19928e-41
4471-50	ENSG00000125780	ENSG00000281831	20	3.1831e-15
8351-17	ENSG00000185198	ENSG00000281831	5	4.12803e-12
3640-14	ENSG00000163956	ENSG00000281831	11	1.56536e-16
4992-49	ENSG00000030582	ENSG00000281831	6	2.08641e-21
3485-28	ENSG00000166710	ENSG00000281831	2	1.53684e-28
12509-115	ENSG00000173163	ENSG00000281831	1	2.7647e-10
15481-45	ENSG00000164047	ENSG00000281831	2	2.6567e-13
14148-2	ENSG00000187608	ENSG00000281831	20	2.4711e-26
8795-48	ENSG00000072274	ENSG00000281831	16	1.10976e-23
15333-11	ENSG00000132581	ENSG00000281831	1	3.36299e-14
9111-40	ENSG00000092051	ENSG00000281831	2	1.25521e-11
6947-4	ENSG00000064225	ENSG00000281831	1	3.51508e-13
10760-107	ENSG00000152578	ENSG00000281831	5	2.68817e-12
3026-5	ENSG00000310517	ENSG00000281831	3	2.68957e-13
17692-2	ENSG00000111801	ENSG00000281831	11	3.41382e-208
5698-60	ENSG00000168477	ENSG00000281831	23	6.85473e-34
19289-29	ENSG00000126088	ENSG00000281912	3	2.02082e-77
4192-10	ENSG00000117448	ENSG00000281912	1	8.40357e-21
16900-29	ENSG00000112139	ENSG00000281969	2	8.14217e-16
9329-28	ENSG00000161911	ENSG00000281969	1	1.04338e-11
8097-77	ENSG00000204020	ENSG00000281974	1	5.07317e-25
13948-50	ENSG00000136928	ENSG00000281990	4	1.0504e-24
12551-3	ENSG00000078747	ENSG00000281990	1	5.11032e-11
9220-7	ENSG00000182580	ENSG00000281990	2	3.5758e-20
10785-8	ENSG00000162763	ENSG00000281990	1	3.18055e-15
3034-1	ENSG00000131095	ENSG00000281990	1	8.44487e-13
5689-1	ENSG00000180872	ENSG00000281990	1	4.30632e-34
6584-1	ENSG00000130528	ENSG00000281990	3	1.724e-16
15614-168	ENSG00000239998	ENSG00000281990	1	1.27691e-15
10571-14	ENSG00000131446	ENSG00000281990	1	1.463e-10
6580-29	ENSG00000126838	ENSG00000282022	4	8.03849e-121
8859-51	ENSG00000063180	ENSG00000282022	1	2.3646e-22
2890-59	ENSG00000151882	ENSG00000282022	1	1.29709e-36
7227-75	ENSG00000100473	ENSG00000282022	1	4.95416e-14
6364-7	ENSG00000139192	ENSG00000282022	1	3.58891e-16
12497-29	ENSG00000168101	ENSG00000282022	1	5.39937e-14
10809-14	ENSG00000111796	ENSG00000282022	1	2.90615e-25
11187-11	ENSG00000172322	ENSG00000282022	1	8.12184e-42
15482-12	ENSG00000166535	ENSG00000282022	4	2.37976e-83
6077-63	ENSG00000093072	ENSG00000282022	1	2.6539e-10
9094-5	ENSG00000198178	ENSG00000282022	1	7.05407e-32
8269-327	ENSG00000164291	ENSG00000282022	1	2.03025e-53
19274-80	ENSG00000101400	ENSG00000282022	1	1.14719e-11
14204-55	ENSG00000065970	ENSG00000282022	1	1.47922e-14
17391-10	ENSG00000134453	ENSG00000282022	1	2.08953e-11
3708-62	ENSG00000175899	ENSG00000282022	1	1.8437e-29
6359-50	ENSG00000144647	ENSG00000282022	1	1.57475e-23
19446-1	ENSG00000100938	ENSG00000282024	2	5.6423e-102
19254-125	ENSG00000137198	ENSG00000282024	1	0
9326-33	ENSG00000151655	ENSG00000282097	2	7.8276e-11
12605-1	ENSG00000107371	ENSG00000282122	4	1.40453e-12
7806-33	ENSG00000027847	ENSG00000282122	10	8.66684e-28
5689-1	ENSG00000180872	ENSG00000282122	3	5.71227e-16
10716-35	ENSG00000095261	ENSG00000282122	10	2.28736e-23
12551-3	ENSG00000078747	ENSG00000282122	9	1.62958e-22
8948-13	ENSG00000135074	ENSG00000282122	8	2.18219e-13
10693-43	ENSG00000188883	ENSG00000282122	10	1.80015e-92
3727-35	ENSG00000131096	ENSG00000282199	2	1.13437e-14
6471-53	ENSG00000134365	ENSG00000282221	1	2.11648e-11
12689-56	ENSG00000130429	ENSG00000282301	1	6.98411e-22
8039-41	ENSG00000151327	ENSG00000282308	2	1.46346e-44
8092-29	ENSG00000160712	ENSG00000282386	1	7.46281e-184
7916-10	ENSG00000143556	ENSG00000282386	2	3.50256e-77
17836-17	ENSG00000188643	ENSG00000282386	1	8.37766e-13
15602-43	ENSG00000160712	ENSG00000282386	1	6.69187e-14
11308-8	ENSG00000143578	ENSG00000282386	2	8.6259e-28
12450-42	ENSG00000163344	ENSG00000282386	1	1.7743e-15
4139-71	ENSG00000160712	ENSG00000282386	1	3.07463e-190
17832-12	ENSG00000148377	ENSG00000282390	1	7.69312e-15
13720-95	ENSG00000196415	ENSG00000282393	1	0
3514-49	ENSG00000196415	ENSG00000282393	1	2.38998e-78
15503-20	ENSG00000143768	ENSG00000282418	2	1.85261e-31
8351-17	ENSG00000185198	ENSG00000282458	1	4.05611e-38
10818-36	ENSG00000166311	ENSG00000282556	5	6.43874e-38
8948-13	ENSG00000135074	ENSG00000282651	1	2.98788e-11
10693-43	ENSG00000188883	ENSG00000282651	1	7.18434e-29
12605-1	ENSG00000107371	ENSG00000282651	1	7.95913e-11
16305-10	ENSG00000140937	ENSG00000282651	1	6.03349e-27
8429-16	ENSG00000168646	ENSG00000282651	1	8.43765e-21
5648-28	ENSG00000168928	ENSG00000282757	1	3.91301e-33
4374-45	ENSG00000130513	ENSG00000282851	1	3.72472e-13
6550-4	ENSG00000105371	ENSG00000282872	1	4.53445e-14
17490-4	ENSG00000142669	ENSG00000282872	2	5.30029e-160
4192-10	ENSG00000117448	ENSG00000282881	2	7.07171e-93
6909-40	ENSG00000168282	ENSG00000282885	12	5.42144e-35
5737-61	ENSG00000187764	ENSG00000282886	1	2.27032e-10
3302-58	ENSG00000077984	ENSG00000282935	1	1.29732e-11
3431-54	ENSG00000146904	ENSG00000282939	1	6.94609e-15
5034-79	ENSG00000275896	ENSG00000282939	1	3.72974e-13
18899-82	ENSG00000166503	ENSG00000282943	2	2.69662e-11
5651-50	ENSG00000221878	ENSG00000282943	3	8.51081e-39
12384-92	ENSG00000144524	ENSG00000282943	4	1.2799e-24
4840-73	ENSG00000108342	ENSG00000282943	1	8.59019e-13
9335-28	ENSG00000183668	ENSG00000282943	4	5.2235e-32
13116-25	ENSG00000204936	ENSG00000282943	3	9.21019e-150
6444-15	ENSG00000221826	ENSG00000282943	4	0
9314-9	ENSG00000204941	ENSG00000282943	5	3.4037e-231
9297-12	ENSG00000177191	ENSG00000282943	1	1.41043e-22
5649-83	ENSG00000243137	ENSG00000282943	5	0
8971-9	ENSG00000179915	ENSG00000282943	3	4.00998e-23
16760-2	ENSG00000111536	ENSG00000282943	4	8.48559e-26
6457-50	ENSG00000204956	ENSG00000282943	5	0
13116-25	ENSG00000204936	ENSG00000282951	2	1.04354e-22
6444-15	ENSG00000221826	ENSG00000282951	3	1.19107e-17
6457-50	ENSG00000204956	ENSG00000282951	3	4.28962e-42
2687-2	ENSG00000261857	ENSG00000282951	9	0
16609-106	ENSG00000126259	ENSG00000282951	1	6.56208e-14
9297-12	ENSG00000177191	ENSG00000282951	4	2.06503e-19
15686-49	ENSG00000175189	ENSG00000282977	2	1.12501e-17
6947-4	ENSG00000064225	ENSG00000282978	1	3.56076e-22
9451-20	ENSG00000169344	ENSG00000282978	1	8.74406e-18
5596-75	ENSG00000110448	ENSG00000282978	1	2.5973e-22
16035-8	ENSG00000037280	ENSG00000282978	1	3.95857e-15
3302-58	ENSG00000077984	ENSG00000282995	10	1.78636e-14
5346-24	ENSG00000214078	ENSG00000282995	2	1.11461e-11
17398-55	ENSG00000100292	ENSG00000282995	15	5.87308e-30
3302-58	ENSG00000077984	ENSG00000283005	1	5.98449e-13
11568-2	ENSG00000119782	ENSG00000283031	9	3.04928e-64
17748-21	ENSG00000115129	ENSG00000283031	7	7.60945e-72
12334-25	ENSG00000176974	ENSG00000283033	1	4.83754e-11
19556-12	ENSG00000203710	ENSG00000283044	1	1.99668e-31
5069-9	ENSG00000196352	ENSG00000283044	1	3.54197e-99
16805-5	ENSG00000138735	ENSG00000283050	36	5.61788e-125
5256-86	ENSG00000138735	ENSG00000283050	37	1.11563e-119
15385-116	ENSG00000145384	ENSG00000283050	14	0
9185-15	ENSG00000160182	ENSG00000283051	1	8.36119e-21
4162-54	ENSG00000091513	ENSG00000283064	1	2.15006e-17
15333-11	ENSG00000132581	ENSG00000283064	7	2.25152e-27
12332-7	ENSG00000103319	ENSG00000283064	4	3.91129e-11
8900-28	ENSG00000067141	ENSG00000283064	1	2.91013e-12
13587-10	ENSG00000161800	ENSG00000283064	11	1.32955e-49
9215-117	ENSG00000155313	ENSG00000283064	1	1.25545e-10
8048-9	ENSG00000181867	ENSG00000283064	13	2.52415e-77
17692-2	ENSG00000111801	ENSG00000283064	3	6.59301e-52
6364-7	ENSG00000139192	ENSG00000283064	3	1.63524e-12
3485-28	ENSG00000166710	ENSG00000283064	9	9.70219e-17
7986-98	ENSG00000077616	ENSG00000283064	7	2.07637e-75
5102-55	ENSG00000204516	ENSG00000283064	6	7.05976e-40
3640-14	ENSG00000163956	ENSG00000283064	3	4.24477e-33
14150-7	ENSG00000136694	ENSG00000283064	1	2.53206e-11
13392-13	ENSG00000143153	ENSG00000283064	1	2.15106e-10
17153-46	ENSG00000243772	ENSG00000283064	1	5.81546e-18
3504-58	ENSG00000105697	ENSG00000283064	1	5.07687e-12
8795-48	ENSG00000072274	ENSG00000283064	3	9.54916e-59
4125-52	ENSG00000204305	ENSG00000283064	2	1.33149e-11
18241-18	ENSG00000080819	ENSG00000283064	1	1.6921e-27
5250-53	ENSG00000178035	ENSG00000283071	1	1.17427e-14
5229-90	ENSG00000106348	ENSG00000283071	1	3.29671e-45
19601-15	ENSG00000102048	ENSG00000283071	2	8.644e-12
7856-51	ENSG00000162391	ENSG00000283071	1	2.61102e-17
17513-11	ENSG00000122359	ENSG00000283101	2	1.66336e-22
19590-46	ENSG00000133661	ENSG00000283101	5	0
16561-9	ENSG00000121410	ENSG00000283103	11	0
19377-14	ENSG00000105088	ENSG00000283108	5	9.11851e-35
15516-12	ENSG00000148965	ENSG00000283108	1	1.29063e-10
4413-3	ENSG00000124107	ENSG00000283142	2	2.69375e-32
6969-14	ENSG00000175121	ENSG00000283142	1	1.99526e-14
7083-74	ENSG00000124159	ENSG00000283142	2	7.83417e-52
4982-54	ENSG00000124102	ENSG00000283142	2	0
8398-277	ENSG00000118849	ENSG00000283154	8	0
3320-49	ENSG00000163453	ENSG00000283156	1	2.52084e-10
7178-59	ENSG00000165507	ENSG00000283175	3	2.01653e-20
5462-62	ENSG00000142748	ENSG00000283175	2	1.16515e-12
3035-80	ENSG00000142224	ENSG00000283175	1	6.81734e-13
4430-44	ENSG00000118004	ENSG00000283175	6	2.53981e-16
5744-12	ENSG00000143443	ENSG00000283175	1	2.72874e-12
3628-3	ENSG00000126934	ENSG00000283175	3	5.3324e-21
4996-66	ENSG00000113905	ENSG00000283175	1	8.33758e-11
3605-77	ENSG00000127241	ENSG00000283175	3	9.7259e-14
2946-52	ENSG00000197766	ENSG00000283175	3	1.57167e-21
19492-5	ENSG00000146049	ENSG00000283175	6	1.76108e-26
18315-38	ENSG00000136514	ENSG00000283175	6	9.02839e-68
4908-6	ENSG00000106991	ENSG00000283183	4	8.03481e-13
3617-80	ENSG00000109758	ENSG00000283183	5	5.02978e-17
5440-26	ENSG00000130598	ENSG00000283196	1	1.69251e-20
9869-28	ENSG00000109320	ENSG00000283196	1	3.7914e-13
19237-17	ENSG00000099977	ENSG00000283196	1	3.024e-14
8994-65	ENSG00000158714	ENSG00000283196	2	3.33858e-102
3195-50	ENSG00000115523	ENSG00000283196	1	1.65959e-10
12509-115	ENSG00000173163	ENSG00000283196	1	3.001e-11
10606-34	ENSG00000143337	ENSG00000283196	2	2.17217e-28
3628-3	ENSG00000126934	ENSG00000283199	1	6.03633e-16
13119-26	ENSG00000140093	ENSG00000283199	1	9.76491e-33
3184-25	ENSG00000057593	ENSG00000283199	2	0
15391-114	ENSG00000183087	ENSG00000283199	2	1.63719e-15
8778-3	ENSG00000183691	ENSG00000283209	1	4.40466e-22
5846-24	ENSG00000183691	ENSG00000283209	1	2.85032e-13
15370-5	ENSG00000178096	ENSG00000283227	1	5.71153e-18
11192-168	ENSG00000142910	ENSG00000283234	1	6.79751e-19
5008-51	ENSG00000291237	ENSG00000283235	1	2.18172e-14
16792-4	ENSG00000268500	ENSG00000283236	1	4.39954e-28
13427-66	ENSG00000117643	ENSG00000283236	19	1.42803e-65
4469-78	ENSG00000182022	ENSG00000283236	14	6.88031e-33
9275-2	ENSG00000268500	ENSG00000283236	5	4.36459e-23
15635-4	ENSG00000112562	ENSG00000283236	3	5.35636e-14
5657-28	ENSG00000008513	ENSG00000283236	11	5.3381e-21
6458-6	ENSG00000163902	ENSG00000283236	6	3.46353e-23
10575-31	ENSG00000179950	ENSG00000283236	5	3.39139e-17
2741-22	ENSG00000105492	ENSG00000283236	4	1.42989e-40
6433-57	ENSG00000108950	ENSG00000283236	2	6.93742e-13
19175-18	ENSG00000175130	ENSG00000283236	19	1.44388e-64
9077-10	ENSG00000198162	ENSG00000283236	11	8.92062e-22
13381-49	ENSG00000086062	ENSG00000283236	19	7.37268e-76
8248-222	ENSG00000254415	ENSG00000283236	6	2.5831e-30
3007-7	ENSG00000129450	ENSG00000283236	11	2.11982e-81
9451-20	ENSG00000169344	ENSG00000283236	2	4.7729e-26
10037-98	ENSG00000254521	ENSG00000283236	13	9.30947e-35
6947-4	ENSG00000064225	ENSG00000283236	12	3.51025e-29
9595-11	ENSG00000117411	ENSG00000283236	12	5.83637e-26
8994-65	ENSG00000158714	ENSG00000283270	1	1.62093e-64
12333-87	ENSG00000153574	ENSG00000283270	1	3.33844e-45
2888-49	ENSG00000112936	ENSG00000283286	2	7.4616e-60
13731-14	ENSG00000112936	ENSG00000283286	2	1.50819e-13
6383-90	ENSG00000038295	ENSG00000283317	1	7.22557e-11
15620-4	ENSG00000169760	ENSG00000283317	2	1.90764e-11
9772-153	ENSG00000169992	ENSG00000283317	1	4.33776e-11
15583-18	ENSG00000162746	ENSG00000283317	24	4.93288e-35
3309-2	ENSG00000143226	ENSG00000283317	39	0
5108-72	ENSG00000074181	ENSG00000283317	4	6.35756e-14
7019-13	ENSG00000138623	ENSG00000283317	1	1.06705e-13
6409-57	ENSG00000069122	ENSG00000283317	2	2.19962e-13
5737-61	ENSG00000187764	ENSG00000283317	1	2.08688e-11
3311-27	ENSG00000162747	ENSG00000283317	39	9.49153e-173
9005-16	ENSG00000114554	ENSG00000283317	1	2.24269e-10
15388-24	ENSG00000203747	ENSG00000283317	6	0
15491-20	ENSG00000174807	ENSG00000283317	1	2.40607e-10
8429-16	ENSG00000168646	ENSG00000283317	19	1.11036e-22
3607-71	ENSG00000050165	ENSG00000283317	1	5.10049e-12
5487-7	ENSG00000026751	ENSG00000283317	6	3.48876e-44
4866-59	ENSG00000148053	ENSG00000283317	1	2.53976e-10
9216-100	ENSG00000196576	ENSG00000283317	15	4.49119e-25
13427-66	ENSG00000117643	ENSG00000283317	3	6.44884e-14
16305-10	ENSG00000140937	ENSG00000283317	38	2.07827e-102
7945-10	ENSG00000092421	ENSG00000283317	4	2.53322e-12
3324-51	ENSG00000122224	ENSG00000283317	1	8.29504e-11
9933-49	ENSG00000101892	ENSG00000283317	1	9.43011e-11
3310-62	ENSG00000072694	ENSG00000283317	39	0
18931-40	ENSG00000184347	ENSG00000283324	1	3.74252e-16
3181-50	ENSG00000163131	ENSG00000283324	1	1.40612e-72
3366-51	ENSG00000143369	ENSG00000283324	1	0
5742-14	ENSG00000162836	ENSG00000283342	2	4.40656e-33
18878-15	ENSG00000166923	ENSG00000283345	1	5.82629e-12
3311-27	ENSG00000162747	ENSG00000283360	1	3.92146e-34
8429-16	ENSG00000168646	ENSG00000283360	1	1.4461e-13
16305-10	ENSG00000140937	ENSG00000283360	1	1.30931e-58
3309-2	ENSG00000143226	ENSG00000283360	1	0
15583-18	ENSG00000162746	ENSG00000283360	1	1.11614e-16
9216-100	ENSG00000196576	ENSG00000283360	1	2.00813e-14
3310-62	ENSG00000072694	ENSG00000283360	1	0
18401-18	ENSG00000166199	ENSG00000283375	34	4.04742e-20
9076-25	ENSG00000181195	ENSG00000283376	2	1.8064e-12
3059-50	ENSG00000102524	ENSG00000283384	3	2.60659e-16
3847-56	ENSG00000105755	ENSG00000283390	1	2.61067e-14
3554-24	ENSG00000181092	ENSG00000283390	2	2.46497e-43
4996-66	ENSG00000113905	ENSG00000283390	2	0
3581-53	ENSG00000145192	ENSG00000283390	2	4.86611e-73
10492-51	ENSG00000124343	ENSG00000283390	2	3.11252e-19
4152-58	ENSG00000164344	ENSG00000283390	3	3.89475e-47
9294-45	ENSG00000117122	ENSG00000283390	1	1.76092e-41
5242-37	ENSG00000065559	ENSG00000283390	3	0
13501-10	ENSG00000168917	ENSG00000283390	2	2.61356e-17
19631-13	ENSG00000113889	ENSG00000283390	2	8.03874e-13
13053-6	ENSG00000268104	ENSG00000283390	1	9.87483e-68
14309-8	ENSG00000169045	ENSG00000283390	2	1.66721e-66
19141-22	ENSG00000112977	ENSG00000283390	1	0
5632-6	ENSG00000095713	ENSG00000283390	2	0
5412-53	ENSG00000139193	ENSG00000283390	2	1.96981e-261
3520-58	ENSG00000119699	ENSG00000283390	1	1.49265e-18
3367-8	ENSG00000090512	ENSG00000283390	1	2.65049e-40
10615-18	ENSG00000158887	ENSG00000283390	1	8.62563e-47
6603-18	ENSG00000011201	ENSG00000283390	2	1.52869e-45
10956-82	ENSG00000140905	ENSG00000283390	1	4.98954e-26
8400-74	ENSG00000134443	ENSG00000283390	1	6.49235e-15
4495-33	ENSG00000113889	ENSG00000283390	1	5.16493e-19
10569-28	ENSG00000117122	ENSG00000283390	1	3.06508e-17
16304-6	ENSG00000205213	ENSG00000283390	1	2.51613e-10
14116-129	ENSG00000196154	ENSG00000283390	1	4.22348e-16
8305-18	ENSG00000196562	ENSG00000283390	1	1.95617e-14
7178-59	ENSG00000165507	ENSG00000283390	2	0
8993-151	ENSG00000104312	ENSG00000283390	1	1.08277e-31
10966-1	ENSG00000145192	ENSG00000283390	2	2.76877e-175
15343-337	ENSG00000113889	ENSG00000283390	3	1.37331e-43
8780-2	ENSG00000138650	ENSG00000283390	3	0
9942-2	ENSG00000132661	ENSG00000283390	2	3.27955e-149
7045-4	ENSG00000176171	ENSG00000283390	1	9.6261e-17
19296-51	ENSG00000106631	ENSG00000283390	1	3.19034e-26
9187-2	ENSG00000205581	ENSG00000283390	2	0
2190-55	ENSG00000088926	ENSG00000283390	3	6.37102e-63
8087-250	ENSG00000082996	ENSG00000283390	1	2.8208e-13
11260-47	ENSG00000167098	ENSG00000283390	1	2.07182e-16
8363-18	ENSG00000164659	ENSG00000283390	2	2.14307e-80
7638-30	ENSG00000169223	ENSG00000283390	1	1.64074e-11
12386-11	ENSG00000176393	ENSG00000283390	1	7.13219e-11
13733-5	ENSG00000113302	ENSG00000283413	2	6.17294e-14
5861-78	ENSG00000162882	ENSG00000283426	1	1.06273e-12
6375-75	ENSG00000173950	ENSG00000283426	1	2.91339e-17
9506-10	ENSG00000100342	ENSG00000283426	1	3.74286e-12
14619-8	ENSG00000167625	ENSG00000283426	1	3.1432e-11
4929-55	ENSG00000129214	ENSG00000283439	1	5.29608e-19
3302-58	ENSG00000077984	ENSG00000283443	2	1.50616e-14
5346-24	ENSG00000214078	ENSG00000283443	2	9.75547e-13
17398-55	ENSG00000100292	ENSG00000283443	4	5.62627e-28
8326-63	ENSG00000185187	ENSG00000283473	1	4.20655e-19
7145-1	ENSG00000162267	ENSG00000283473	1	3.81514e-15
2781-63	ENSG00000276070	ENSG00000283473	1	2.7449e-71
10574-10	ENSG00000166710	ENSG00000283473	1	1.29589e-88
9713-67	ENSG00000104213	ENSG00000283473	1	2.20208e-50
5810-25	ENSG00000241186	ENSG00000283473	2	0
13565-2	ENSG00000103479	ENSG00000283473	1	1.67117e-16
7955-195	ENSG00000055957	ENSG00000283473	1	1.07066e-11
3079-62	ENSG00000106538	ENSG00000283473	1	8.18793e-14
4407-10	ENSG00000173531	ENSG00000283473	1	2.45527e-19
18823-52	ENSG00000196890	ENSG00000283511	3	7.19102e-11
3376-49	ENSG00000144730	ENSG00000283511	1	2.69388e-27
14143-8	ENSG00000184678	ENSG00000283511	2	3.73766e-17
13102-1	ENSG00000198643	ENSG00000283511	1	7.26945e-15
2843-13	ENSG00000167642	ENSG00000283525	1	1.10046e-10
7144-234	ENSG00000107821	ENSG00000283525	2	2.71835e-16
6457-50	ENSG00000204956	ENSG00000283525	4	9.98132e-153
4908-6	ENSG00000106991	ENSG00000283525	1	7.45215e-27
4535-50	ENSG00000109743	ENSG00000283525	1	2.56377e-15
6444-15	ENSG00000221826	ENSG00000283525	3	2.09385e-38
13116-25	ENSG00000204936	ENSG00000283525	4	5.67588e-80
9297-12	ENSG00000177191	ENSG00000283525	2	4.17565e-18
2652-15	ENSG00000011422	ENSG00000283525	1	2.78726e-21
4158-54	ENSG00000122861	ENSG00000283525	3	5.12595e-51
9314-9	ENSG00000204941	ENSG00000283525	2	1.04921e-25
5649-83	ENSG00000243137	ENSG00000283525	2	1.32664e-19
4125-52	ENSG00000204305	ENSG00000283526	1	1.1972e-79
15686-49	ENSG00000175189	ENSG00000283536	1	5.74904e-19
6060-2	ENSG00000159763	ENSG00000283537	6	3.29705e-19
3431-54	ENSG00000146904	ENSG00000283537	5	6.55012e-26
7154-92	ENSG00000184530	ENSG00000283537	6	1.71224e-13
15569-15	ENSG00000139219	ENSG00000283538	1	1.03491e-14
18880-81	ENSG00000168542	ENSG00000283538	1	3.66143e-49
10714-7	ENSG00000159640	ENSG00000283538	1	1.09191e-95
11140-56	ENSG00000108821	ENSG00000283538	1	8.10923e-24
4157-2	ENSG00000180210	ENSG00000283559	1	1.13825e-10
5008-51	ENSG00000291237	ENSG00000283559	2	1.98982e-12
10442-1	ENSG00000160472	ENSG00000283567	1	5.48008e-50
14094-29	ENSG00000113070	ENSG00000283602	1	9.96755e-11
3179-51	ENSG00000064601	ENSG00000283602	1	1.71247e-10
16914-104	ENSG00000170458	ENSG00000283602	43	2.13551e-161
18220-141	ENSG00000213523	ENSG00000283602	37	1.57513e-48
8969-49	ENSG00000170458	ENSG00000283602	41	7.36108e-120
6713-4	ENSG00000120256	ENSG00000283608	2	2.11965e-21
19492-5	ENSG00000146049	ENSG00000283611	1	1.41295e-28
7161-25	ENSG00000049239	ENSG00000283611	1	7.81624e-22
8780-2	ENSG00000138650	ENSG00000283625	1	2.33904e-11
9207-60	ENSG00000205758	ENSG00000283632	1	8.81715e-20
8922-4	ENSG00000057704	ENSG00000283632	1	2.00708e-24
14341-8	ENSG00000187773	ENSG00000283632	1	1.03107e-16
5494-52	ENSG00000139343	ENSG00000283632	1	3.09994e-13
8248-222	ENSG00000254415	ENSG00000283632	1	1.81423e-11
12501-10	ENSG00000171530	ENSG00000283632	3	1.66092e-74
4840-73	ENSG00000108342	ENSG00000283632	1	1.76524e-14
12587-65	ENSG00000213465	ENSG00000283632	2	3.91188e-43
2788-55	ENSG00000149968	ENSG00000283632	1	2.38223e-11
8866-53	ENSG00000011478	ENSG00000283632	1	1.78047e-13
6457-50	ENSG00000204956	ENSG00000283632	2	2.75042e-14
7223-60	ENSG00000189171	ENSG00000283632	3	6.72645e-135
13022-20	ENSG00000175274	ENSG00000283632	1	1.11929e-21
9853-3	ENSG00000119922	ENSG00000283632	1	1.03271e-10
8760-10	ENSG00000137692	ENSG00000283632	1	8.76181e-23
19158-1	ENSG00000166803	ENSG00000283632	2	4.33056e-12
16760-2	ENSG00000111536	ENSG00000283632	4	4.03694e-59
9314-9	ENSG00000204941	ENSG00000283632	1	5.2895e-22
11293-14	ENSG00000175928	ENSG00000283632	4	1.4893e-30
19332-1	ENSG00000115540	ENSG00000283632	1	1.0233e-10
8382-47	ENSG00000089022	ENSG00000283632	1	1.18441e-11
9118-7	ENSG00000146005	ENSG00000283632	1	2.04834e-25
15548-35	ENSG00000092621	ENSG00000283632	1	1.91456e-11
8971-9	ENSG00000179915	ENSG00000283632	4	7.09725e-61
15606-19	ENSG00000171345	ENSG00000283632	1	1.23538e-10
5649-83	ENSG00000243137	ENSG00000283632	1	1.24267e-10
13083-18	ENSG00000204394	ENSG00000283632	2	1.33091e-16
6378-2	ENSG00000186493	ENSG00000283632	2	1.78519e-11
18899-82	ENSG00000166503	ENSG00000283632	2	4.7217e-28
5744-12	ENSG00000143443	ENSG00000283632	2	2.10784e-16
6334-9	ENSG00000133475	ENSG00000283632	1	6.08723e-17
10082-251	ENSG00000277586	ENSG00000283632	3	1.37969e-44
2418-55	ENSG00000130203	ENSG00000283632	1	3.21544e-16
12384-92	ENSG00000144524	ENSG00000283632	4	2.18451e-68
2816-50	ENSG00000187244	ENSG00000283632	1	5.88323e-34
8076-4	ENSG00000141316	ENSG00000283646	2	8.67616e-17
3052-8	ENSG00000117560	ENSG00000283646	1	8.83482e-16
8326-63	ENSG00000185187	ENSG00000283646	3	1.38066e-13
2672-60	ENSG00000241186	ENSG00000283646	1	3.17118e-12
4815-25	ENSG00000117862	ENSG00000283646	1	3.90679e-12
2781-63	ENSG00000276070	ENSG00000283646	8	2.60616e-70
2795-23	ENSG00000162551	ENSG00000283646	1	2.64453e-12
4500-50	ENSG00000105472	ENSG00000283646	2	9.66892e-11
4407-10	ENSG00000173531	ENSG00000283646	4	1.73249e-60
5909-51	ENSG00000239672	ENSG00000283646	1	3.75746e-12
5810-25	ENSG00000241186	ENSG00000283646	10	0
3508-78	ENSG00000102962	ENSG00000283646	1	1.24827e-10
10574-10	ENSG00000166710	ENSG00000283646	8	2.11646e-82
14634-13	ENSG00000138039	ENSG00000283646	2	3.62786e-12
7955-195	ENSG00000055957	ENSG00000283646	1	4.21155e-11
9713-67	ENSG00000104213	ENSG00000283646	9	5.72077e-255
13541-1	ENSG00000120279	ENSG00000283646	1	2.82422e-12
2436-49	ENSG00000161921	ENSG00000283646	4	3.34501e-28
13565-2	ENSG00000103479	ENSG00000283646	1	3.19305e-13
8327-26	ENSG00000167261	ENSG00000283646	1	1.57687e-10
7085-81	ENSG00000204539	ENSG00000283646	1	4.57712e-11
6997-32	ENSG00000167964	ENSG00000283646	2	7.35083e-11
7145-1	ENSG00000162267	ENSG00000283646	5	2.20071e-22
5301-7	ENSG00000172156	ENSG00000283646	6	1.28065e-38
2780-35	ENSG00000012223	ENSG00000283646	9	1.76685e-49
12460-18	ENSG00000101182	ENSG00000283654	1	2.12798e-11
19130-81	ENSG00000166401	ENSG00000283667	25	7.09142e-125
18841-1	ENSG00000197641	ENSG00000283667	6	3.81817e-14
6207-10	ENSG00000197746	ENSG00000283674	1	7.1564e-11
6321-65	ENSG00000253846	ENSG00000283674	1	1.60803e-12
3061-61	ENSG00000164733	ENSG00000283674	1	9.13003e-36
11441-11	ENSG00000100504	ENSG00000283674	1	1.41856e-12
5457-5	ENSG00000158270	ENSG00000283674	1	5.6162e-25
8007-19	ENSG00000164733	ENSG00000283674	2	9.72068e-291
6453-70	ENSG00000186818	ENSG00000283674	1	3.40472e-17
16558-2	ENSG00000034971	ENSG00000283683	2	9.75467e-296
6470-19	ENSG00000077942	ENSG00000283696	1	9.44969e-11
13427-66	ENSG00000117643	ENSG00000283696	1	2.13562e-14
5636-10	ENSG00000166482	ENSG00000283696	1	7.35144e-11
15491-20	ENSG00000174807	ENSG00000283696	1	5.37145e-13
6409-57	ENSG00000069122	ENSG00000283696	1	2.04153e-11
16305-10	ENSG00000140937	ENSG00000283696	18	2.49714e-99
5737-61	ENSG00000187764	ENSG00000283696	1	3.03545e-11
7945-10	ENSG00000092421	ENSG00000283696	1	2.84557e-14
4440-15	ENSG00000160856	ENSG00000283696	1	3.66745e-14
3311-27	ENSG00000162747	ENSG00000283696	15	2.6804e-209
15388-24	ENSG00000203747	ENSG00000283696	7	0
4866-59	ENSG00000148053	ENSG00000283696	1	5.94756e-11
5118-74	ENSG00000115310	ENSG00000283696	1	2.679e-10
9216-100	ENSG00000196576	ENSG00000283696	4	1.85854e-22
9005-16	ENSG00000114554	ENSG00000283696	1	3.47854e-11
9772-153	ENSG00000169992	ENSG00000283696	1	8.05174e-12
15583-18	ENSG00000162746	ENSG00000283696	10	3.68992e-56
3607-71	ENSG00000050165	ENSG00000283696	1	2.9554e-11
8429-16	ENSG00000168646	ENSG00000283696	5	2.239e-21
5487-7	ENSG00000026751	ENSG00000283696	9	3.00257e-73
8973-23	ENSG00000163518	ENSG00000283696	1	1.23639e-10
8841-65	ENSG00000160161	ENSG00000283696	1	2.21582e-11
5108-72	ENSG00000074181	ENSG00000283696	1	1.99863e-13
3309-2	ENSG00000143226	ENSG00000283696	24	0
9933-49	ENSG00000101892	ENSG00000283696	1	1.42417e-11
15620-4	ENSG00000169760	ENSG00000283696	1	3.43177e-13
3310-62	ENSG00000072694	ENSG00000283696	24	0
7019-13	ENSG00000138623	ENSG00000283696	1	6.53685e-11
8065-245	ENSG00000237353	ENSG00000283703	2	1.25855e-21
4541-49	ENSG00000064309	ENSG00000283703	4	6.89253e-25
4430-44	ENSG00000118004	ENSG00000283766	1	1.80257e-11
3858-5	ENSG00000143727	ENSG00000283766	2	7.18655e-28
3077-66	ENSG00000126218	ENSG00000283828	10	3.29153e-102
13119-26	ENSG00000140093	ENSG00000283828	11	0
4912-17	ENSG00000120053	ENSG00000283828	3	1.13921e-27
6583-67	ENSG00000140093	ENSG00000283828	11	6.79111e-220
3184-25	ENSG00000057593	ENSG00000283828	8	0
4878-3	ENSG00000126218	ENSG00000283828	11	1.98423e-109
3628-3	ENSG00000126934	ENSG00000283828	11	0
8382-47	ENSG00000089022	ENSG00000283828	4	1.59622e-11
5810-25	ENSG00000241186	ENSG00000283849	1	2.26267e-14
13423-94	ENSG00000122378	ENSG00000283913	1	9.18374e-17
19590-46	ENSG00000133661	ENSG00000283913	4	0
17513-11	ENSG00000122359	ENSG00000283913	5	1.09067e-28
5363-51	ENSG00000170381	ENSG00000283914	4	1.54036e-14
15509-2	ENSG00000108784	ENSG00000283929	1	6.2095e-18
3773-15	ENSG00000120156	ENSG00000283945	2	3.72991e-31
8925-25	ENSG00000048392	ENSG00000283959	1	6.22155e-13
9595-11	ENSG00000117411	ENSG00000283973	1	1.97191e-12
17672-184	ENSG00000134812	ENSG00000283992	11	2.33043e-27
4559-64	ENSG00000115919	ENSG00000283994	1	2.10326e-13
9017-58	ENSG00000115850	ENSG00000283994	1	3.78453e-19
4962-52	ENSG00000185267	ENSG00000284024	2	2.95021e-28
15486-126	ENSG00000002726	ENSG00000284048	3	5.57123e-53
12396-19	ENSG00000198130	ENSG00000284052	14	2.26826e-88
13740-51	ENSG00000162998	ENSG00000284052	1	1.32079e-10
6485-59	ENSG00000128322	ENSG00000284070	1	2.54289e-11
14175-78	ENSG00000132631	ENSG00000284070	1	1.16594e-10
7218-87	ENSG00000129244	ENSG00000284117	1	1.77137e-14
5939-42	ENSG00000239697	ENSG00000284117	1	2.68289e-31
6485-59	ENSG00000128322	ENSG00000284128	1	3.31504e-18
14204-55	ENSG00000065970	ENSG00000284130	1	5.09692e-11
4559-64	ENSG00000115919	ENSG00000284167	1	2.09361e-95
3077-66	ENSG00000126218	ENSG00000284233	1	1.85141e-11
4878-3	ENSG00000126218	ENSG00000284233	1	4.99502e-11
6485-59	ENSG00000128322	ENSG00000284233	1	3.16885e-12
5069-9	ENSG00000196352	ENSG00000284237	2	1.47046e-12
15570-99	ENSG00000117322	ENSG00000284237	1	4.40556e-12
17682-1	ENSG00000117335	ENSG00000284237	31	6.38789e-64
19556-12	ENSG00000203710	ENSG00000284237	1	7.94463e-20
14587-16	ENSG00000135414	ENSG00000284376	1	1.31337e-10
10666-7	ENSG00000090581	ENSG00000284395	4	3.93687e-21
14696-45	ENSG00000197253	ENSG00000284395	3	7.00466e-17
9409-11	ENSG00000172236	ENSG00000284395	3	3.1108e-16
9986-14	ENSG00000183971	ENSG00000284395	1	7.2722e-139
3403-1	ENSG00000197253	ENSG00000284395	7	2.34796e-125
5456-59	ENSG00000150656	ENSG00000284428	3	3.92425e-82
9282-12	ENSG00000124490	ENSG00000284428	1	6.10762e-18
7870-8	ENSG00000150656	ENSG00000284428	1	6.3537e-26
3858-5	ENSG00000143727	ENSG00000284452	1	0
11187-11	ENSG00000172322	ENSG00000284522	1	1.51711e-12
6364-7	ENSG00000139192	ENSG00000284522	1	3.83333e-17
9094-5	ENSG00000198178	ENSG00000284522	1	6.79445e-18
8005-1	ENSG00000182534	ENSG00000284526	4	2.58342e-45

### Sheet: Supplementary Table 5
Supplementary Table 5: List of 39,985 variants (P < 0.05) from the Crohn’s disease vs. ulcerative colitis CC-GWAS. Variant IDs (hg38) are formatted as “Chromosome_Position(hg38)_Reference Allele_Alternative Allele_hg38.” The reference allele is treated as the effect allele, and we report effect-size estimates (BETA), standard errors (SE), P values, and effect-allele frequencies. For convenient conversion, hg19 coordinates and RSIDs are also provided. P values were calculated using a chi-squared test with 1 degree of freedom.
Variant ID (hg38)	BETA	SE	P value	N	REF_AF	Variant ID (hg19)	RSID
chr1_2493455_T_C_b38	-0.0143	0.00639	0.0251	24559	0.7753	1_2424894_T_C_b37	rs2477702
chr1_2496273_C_T_b38	0.0296	0.00639	3.57e-06	24559	0.5398	1_2427712_C_T_b37	rs3762444
chr1_2499178_C_T_b38	0.0244	0.00639	0.000137	24559	0.5179	1_2430617_C_T_b37	rs2296442
chr1_2499618_C_T_b38	-0.0176	0.00639	0.00585	24559	0.8062	1_2431057_C_T_b37	rs2477707
chr1_2507752_A_G_b38	-0.0184	0.00639	0.00397	24559	0.8012	1_2439191_A_G_b37	rs1107685
chr1_2511514_C_A_b38	-0.0176	0.00639	0.00591	24559	0.8022	1_2442953_C_A_b37	rs2236397
chr1_2512975_G_A_b38	0.0221	0.00639	0.000553	24559	0.6133	1_2444414_G_A_b37	rs7535528
chr1_2513967_A_G_b38	-0.0168	0.00639	0.00868	24559	0.7863	1_2445406_A_G_b37	rs2247308
chr1_2515441_A_G_b38	-0.0169	0.00639	0.00834	24559	0.7883	1_2446880_A_G_b37	rs2236395
chr1_2518955_A_G_b38	-0.0169	0.00639	0.00814	24559	0.7883	1_2450394_A_G_b37	rs2246732
chr1_2524061_A_C_b38	-0.0147	0.00639	0.0216	24559	0.7396	1_2455500_A_C_b37	rs3122923
chr1_2532606_G_A_b38	0.0147	0.00639	0.0218	24559	0.3012	1_2464045_G_A_b37	rs6694195
chr1_2533128_G_T_b38	0.0142	0.00639	0.0262	24559	0.3012	1_2464567_G_T_b37	rs12406506
chr1_2533890_G_A_b38	0.0283	0.00639	9.72e-06	24559	0.504	1_2465329_G_A_b37	rs11584295
chr1_2534353_C_T_b38	0.0137	0.00639	0.0318	24559	0.2883	1_2465792_C_T_b37	rs3001339
chr1_2534473_C_T_b38	0.0144	0.00639	0.0239	24559	0.2972	1_2465912_C_T_b37	rs6661956
chr1_2535194_A_G_b38	0.0153	0.00639	0.0165	24559	0.2584	1_2466633_A_G_b37	rs2494606
chr1_2557169_T_C_b38	-0.0248	0.00639	0.000103	24559	0.5189	1_2488608_T_C_b37	rs1886730
chr1_2566588_A_G_b38	-0.0231	0.00639	0.000304	24559	0.507	1_2498027_A_G_b37	rs2495365
chr1_2569899_C_T_b38	-0.0243	0.00639	0.000139	24559	0.5318	1_2501338_C_T_b37	rs10797432
chr1_2571341_C_T_b38	-0.0231	0.00639	0.000296	24559	0.5109	1_2502780_C_T_b37	rs6667605
chr1_2581013_G_A_b38	-0.0234	0.00639	0.000248	24559	0.5099	1_2512452_G_A_b37	rs4648648
chr1_2589991_C_T_b38	0.0127	0.00639	0.0473	24559	0.7922	1_2521430_C_T_b37	rs10910097
chr1_2595307_A_G_b38	-0.0272	0.00639	2.08e-05	24559	0.668	1_2526746_A_G_b37	rs3748816
chr1_2596239_A_G_b38	0.0297	0.00639	3.41e-06	24559	0.3101	1_2527678_A_G_b37	rs2260976
chr1_2596694_T_C_b38	0.0297	0.00639	3.39e-06	24559	0.3111	1_2528133_T_C_b37	rs2843401
chr1_2597243_T_C_b38	0.0294	0.00639	4.18e-06	24559	0.3111	1_2528682_T_C_b37	rs2843402
chr1_2597560_G_T_b38	0.0278	0.00639	1.37e-05	24559	0.332	1_2528999_G_T_b37	rs2764845
chr1_2597658_T_C_b38	0.0279	0.00639	1.29e-05	24559	0.332	1_2529097_T_C_b37	rs2843403
chr1_2601185_C_T_b38	0.0297	0.00639	3.41e-06	24559	0.3111	1_2532624_C_T_b37	rs2985857
chr1_2602113_A_C_b38	-0.0299	0.00639	3e-06	24559	0.6889	1_2533552_A_C_b37	rs10910099
chr1_2606770_G_A_b38	-0.0316	0.00639	7.83e-07	24559	0.6909	1_2538209_G_A_b37	rs10910105
chr1_2607567_T_C_b38	-0.0299	0.00639	2.87e-06	24559	0.671	1_2539006_T_C_b37	rs10797437
chr1_2607961_T_C_b38	-0.0298	0.00639	3.21e-06	24559	0.671	1_2539400_T_C_b37	rs4445406
chr1_2609830_A_G_b38	-0.0299	0.00639	2.86e-06	24559	0.67	1_2541269_A_G_b37	rs10797440
chr1_2613201_G_A_b38	-0.0326	0.00639	3.28e-07	24559	0.6909	1_2544640_G_A_b37	rs10752748
chr1_2614790_G_A_b38	-0.032	0.00639	5.52e-07	24559	0.6909	1_2546229_G_A_b37	rs6684865
chr1_2620461_G_A_b38	-0.0213	0.00639	0.000876	24559	0.8181	1_2551900_G_A_b37	rs11590198
chr1_2622185_T_C_b38	-0.0323	0.00639	4.5e-07	24559	0.6909	1_2553624_T_C_b37	rs3890745
chr1_2622319_C_T_b38	-0.0303	0.00639	2.09e-06	24559	0.67	1_2553758_C_T_b37	rs4474198
chr1_2641760_A_G_b38	0.0247	0.00639	0.000112	24559	0.1372	1_2573199_A_G_b37	rs4648662
chr1_2783827_C_T_b38	-0.0177	0.00639	0.0056	24559	0.84	1_2700372_C_T_b37	rs4648390
chr1_2792599_C_A_b38	-0.0315	0.00639	8.43e-07	24559	0.6918	1_2709164_C_A_b37	rs4648356
chr1_2796762_C_T_b38	0.0229	0.00639	0.00033	24559	0.5586	1_2713327_C_T_b37	rs2377041
chr1_2806780_C_T_b38	0.0222	0.00639	0.000507	24559	0.5427	1_2723345_C_T_b37	rs4648360
chr1_2811239_C_T_b38	0.0216	0.00639	0.00072	24559	0.5398	1_2727804_C_T_b37	rs10909880
chr1_2829318_C_T_b38	-0.0214	0.00639	0.000795	24559	0.4851	1_2745883_C_T_b37	rs4609377
chr1_2833151_G_T_b38	0.021	0.00639	0.00104	24559	0.5487	1_2749716_G_T_b37	rs4648481
chr1_2833356_T_C_b38	0.0165	0.00639	0.00975	24559	0.7078	1_2749921_T_C_b37	rs4648482
chr1_2837947_C_T_b38	0.0127	0.00639	0.0463	24559	0.5318	1_2754512_C_T_b37	rs6680471
chr1_2862478_T_C_b38	-0.0128	0.00639	0.0448	24559	0.4066	1_2779043_T_C_b37	rs12409348
chr1_3097126_A_G_b38	0.017	0.00639	0.00777	24559	0.5616	1_3013690_A_G_b37	rs2817168
chr1_3324571_C_T_b38	-0.0148	0.00639	0.0204	24559	0.7555	1_3241135_C_T_b37	rs1108600
chr1_3501396_G_A_b38	0.014	0.00639	0.0282	24559	0.2406	1_3417960_G_A_b37	rs4648507
chr1_3889771_G_T_b38	0.013	0.00639	0.0419	24559	0.9781	1_3806335_G_T_b37	rs10797351
chr1_4071189_A_G_b38	-0.0175	0.00639	0.00606	24559	0.4503	1_4131249_A_G_b37	rs7537141
chr1_4071666_A_G_b38	-0.0171	0.00639	0.00735	24559	0.4503	1_4131726_A_G_b37	rs3936238
chr1_4071958_C_T_b38	-0.0155	0.00639	0.015	24559	0.4095	1_4132018_C_T_b37	rs9628649
chr1_4072066_G_T_b38	-0.0177	0.00639	0.00555	24559	0.4503	1_4132126_G_T_b37	rs9628650
chr1_4105944_A_C_b38	-0.0157	0.00639	0.0139	24559	0.7316	1_4166004_A_C_b37	rs10399650
chr1_4110189_A_C_b38	-0.015	0.00639	0.0187	24559	0.7296	1_4170249_A_C_b37	rs7548756
chr1_4111283_T_C_b38	-0.0147	0.00639	0.0211	24559	0.7296	1_4171343_T_C_b37	rs6702575
chr1_4111726_C_T_b38	-0.015	0.00639	0.0192	24559	0.9553	1_4171786_C_T_b37	rs10492944
chr1_4208810_T_C_b38	-0.0139	0.00639	0.0302	24559	0.0497	1_4268870_T_C_b37	rs4130091
chr1_4216843_T_C_b38	-0.0146	0.00639	0.0223	24559	0.03877	1_4276903_T_C_b37	rs10915478
chr1_4221398_A_G_b38	-0.0142	0.00639	0.0265	24559	0.7455	1_4281458_A_G_b37	rs4654424
chr1_4280817_A_G_b38	0.013	0.00639	0.0426	24559	0.9573	1_4340877_A_G_b37	rs12059199
chr1_4282544_G_A_b38	0.0153	0.00639	0.0164	24559	0.7376	1_4342604_G_A_b37	rs1495244
chr1_4304166_C_T_b38	0.0132	0.00639	0.0385	24559	0.3052	1_4364226_C_T_b37	rs693734
chr1_4304412_A_G_b38	0.0134	0.00639	0.0361	24559	0.3052	1_4364472_A_G_b37	rs1106307
chr1_4304504_A_G_b38	0.0131	0.00639	0.0405	24559	0.3082	1_4364564_A_G_b37	rs2132176
chr1_4608363_A_G_b38	0.0153	0.00639	0.0165	24559	0.5487	1_4668423_A_G_b37	rs11590266
chr1_4724496_C_T_b38	-0.0135	0.00639	0.0353	24559	0.9483	1_4784556_C_T_b37	rs3820252
chr1_4977752_A_G_b38	-0.0144	0.00639	0.0245	24559	0.836	1_5037812_A_G_b37	rs6666330
chr1_5282235_A_G_b38	-0.0127	0.00639	0.0472	24559	0.5934	1_5342295_A_G_b37	rs12141954
chr1_5598044_A_G_b38	0.0131	0.00639	0.0397	24559	0.9115	1_5658104_A_G_b37	rs1775414
chr1_5614374_T_C_b38	-0.0152	0.00639	0.0174	24559	0.2704	1_5674434_T_C_b37	rs770718
chr1_5658689_G_T_b38	0.013	0.00639	0.0423	24559	0.6581	1_5718749_G_T_b37	rs1763323
chr1_5874777_C_T_b38	-0.0149	0.00639	0.0201	24559	0.5139	1_5934837_C_T_b37	rs1287638
chr1_5888804_C_T_b38	-0.015	0.00639	0.0192	24559	0.7833	1_5948864_C_T_b37	rs9729880
chr1_5906626_C_T_b38	-0.0147	0.00639	0.0219	24559	0.8191	1_5966686_C_T_b37	rs9628989
chr1_5940069_T_C_b38	-0.0155	0.00639	0.0156	24559	0.8181	1_6000129_T_C_b37	rs2062784
chr1_6042359_C_T_b38	-0.0161	0.00639	0.012	24559	0.825	1_6102419_C_T_b37	rs4908728
chr1_6049113_G_A_b38	-0.0133	0.00639	0.0375	24559	0.8171	1_6109173_G_A_b37	rs6685332
chr1_6057111_A_G_b38	-0.016	0.00639	0.0126	24559	0.7624	1_6117171_A_G_b37	rs3789553
chr1_6065024_G_T_b38	-0.0154	0.00639	0.0157	24559	0.7684	1_6125084_G_T_b37	rs4908752
chr1_6065922_A_G_b38	-0.0148	0.00639	0.0206	24559	0.7714	1_6125982_A_G_b37	rs17029103
chr1_6068169_A_G_b38	-0.0146	0.00639	0.022	24559	0.7734	1_6128229_A_G_b37	rs4908757
chr1_6069775_C_T_b38	-0.0143	0.00639	0.025	24559	0.7773	1_6129835_C_T_b37	rs6679367
chr1_6218354_A_G_b38	0.0181	0.00639	0.00472	24559	0.6531	1_6278414_A_G_b37	rs709209
chr1_6241222_A_G_b38	-0.0133	0.00639	0.038	24559	0.2068	1_6301282_A_G_b37	rs10779736
chr1_6262876_A_G_b38	-0.0166	0.00639	0.00935	24559	0.3131	1_6322936_A_G_b37	rs4908874
chr1_6292024_G_A_b38	-0.0139	0.00639	0.0295	24559	0.9563	1_6352084_G_A_b37	rs3789500
chr1_6293394_A_G_b38	-0.0137	0.00639	0.0325	24559	0.9563	1_6353454_A_G_b37	rs7516068
chr1_6296874_A_G_b38	-0.0135	0.00639	0.0345	24559	0.9493	1_6356934_A_G_b37	rs6671503
chr1_6303498_T_G_b38	-0.0153	0.00639	0.017	24559	0.9483	1_6363558_T_G_b37	rs3789496
chr1_6306411_T_C_b38	-0.0156	0.00639	0.0147	24559	0.9483	1_6366471_T_C_b37	rs7543514
chr1_6314427_A_G_b38	-0.0142	0.00639	0.0267	24559	0.9493	1_6374487_A_G_b37	rs12087652
chr1_6316162_T_C_b38	-0.014	0.00639	0.0283	24559	0.9662	1_6376222_T_C_b37	rs3789491
chr1_6350964_G_A_b38	-0.0129	0.00639	0.0428	24559	0.9702	1_6411024_G_A_b37	rs3827718
chr1_6358158_A_C_b38	-0.0128	0.00639	0.0444	24559	0.9692	1_6418218_A_C_b37	rs7515832
chr1_7489680_A_G_b38	0.0133	0.00639	0.0372	24559	0.9583	1_7549740_A_G_b37	rs12091424
chr1_7732351_C_T_b38	-0.0128	0.00639	0.0452	24559	0.5467	1_7792411_C_T_b37	rs2301488
chr1_7757796_T_C_b38	0.0133	0.00639	0.0379	24559	0.4384	1_7817856_T_C_b37	rs2051646
chr1_7765251_G_A_b38	-0.0173	0.00639	0.00668	24559	0.5427	1_7825311_G_A_b37	rs707455
chr1_7770202_T_C_b38	0.0128	0.00639	0.0453	24559	0.8062	1_7830262_T_C_b37	rs2153733
chr1_7773425_G_A_b38	0.021	0.00639	0.00103	24559	0.7068	1_7833485_G_A_b37	rs11576572
chr1_7773966_G_A_b38	-0.0233	0.00639	0.000264	24559	0.8022	1_7834026_G_A_b37	rs2071987
chr1_7786467_A_C_b38	-0.0154	0.00639	0.0158	24559	0.6262	1_7846527_A_C_b37	rs836755
chr1_7789820_A_G_b38	-0.0163	0.00639	0.0108	24559	0.7813	1_7849880_A_G_b37	rs707462
chr1_7790002_C_T_b38	-0.0151	0.00639	0.0178	24559	0.6262	1_7850062_C_T_b37	rs707463
chr1_7790158_C_T_b38	-0.0149	0.00639	0.0198	24559	0.6272	1_7850218_C_T_b37	rs697686
chr1_7792859_T_C_b38	0.0156	0.00639	0.0146	24559	0.826	1_7852919_T_C_b37	rs875994
chr1_7801244_T_C_b38	-0.0152	0.00639	0.0174	24559	0.6252	1_7861304_T_C_b37	rs707465
chr1_7803233_C_T_b38	0.0192	0.00639	0.00262	24559	0.4423	1_7863293_C_T_b37	rs228642
chr1_7808665_T_C_b38	0.0194	0.00639	0.00241	24559	0.6879	1_7868725_T_C_b37	rs228666
chr1_7812016_A_G_b38	0.0204	0.00639	0.00143	24559	0.8032	1_7872076_A_G_b37	rs10864316
chr1_7819003_C_T_b38	-0.0225	0.00639	0.000428	24559	0.8022	1_7879063_C_T_b37	rs2797685
chr1_7824520_T_C_b38	-0.0196	0.00639	0.00219	24559	0.6471	1_7884580_T_C_b37	rs697690
chr1_7826364_G_A_b38	-0.0244	0.00639	0.000139	24559	0.7982	1_7886424_G_A_b37	rs697693
chr1_7828378_C_T_b38	0.0196	0.00639	0.0022	24559	0.8032	1_7888438_C_T_b37	rs17374439
chr1_7829881_C_T_b38	-0.0227	0.00639	0.000393	24559	0.8022	1_7889941_C_T_b37	rs2640908
chr1_7837073_A_G_b38	0.0202	0.00639	0.00158	24559	0.8032	1_7897133_A_G_b37	rs10462021
chr1_7845948_G_T_b38	-0.022	0.00639	0.000578	24559	0.8022	1_7906008_G_T_b37	rs707472
chr1_7848828_G_A_b38	0.0215	0.00639	0.000788	24559	0.7455	1_7908888_G_A_b37	rs228652
chr1_7854775_C_T_b38	0.0136	0.00639	0.0329	24559	0.6849	1_7914835_C_T_b37	rs4908486
chr1_7861892_T_G_b38	0.0222	0.00639	0.000514	24559	0.7744	1_7921952_T_G_b37	rs531485
chr1_7863526_G_A_b38	0.021	0.00639	0.00103	24559	0.7763	1_7923586_G_A_b37	rs515830
chr1_7871528_C_A_b38	0.0195	0.00639	0.00227	24559	0.7753	1_7931588_C_A_b37	rs228721
chr1_8038402_G_A_b38	0.0133	0.00639	0.0373	24559	0.5547	1_8098462_G_A_b37	rs225133
chr1_8071697_C_T_b38	0.0146	0.00639	0.022	24559	0.5616	1_8131757_C_T_b37	rs6682378
chr1_8312476_C_T_b38	-0.0154	0.00639	0.0156	24559	0.3966	1_8372536_C_T_b37	rs1107284
chr1_8313148_A_G_b38	-0.0156	0.00639	0.0145	24559	0.3956	1_8373208_A_G_b37	rs966134
chr1_8315853_G_T_b38	-0.0176	0.00639	0.00593	24559	0.4573	1_8375913_G_T_b37	rs1466654
chr1_8347227_C_T_b38	-0.013	0.00639	0.0416	24559	0.4732	1_8407287_C_T_b37	rs10399665
chr1_8413753_C_T_b38	-0.0132	0.00639	0.0391	24559	0.7833	1_8473813_C_T_b37	rs12754538
chr1_8416946_G_A_b38	-0.0139	0.00639	0.0295	24559	0.7853	1_8477006_G_A_b37	rs11121181
chr1_8420956_T_G_b38	-0.0158	0.00639	0.0134	24559	0.4722	1_8481016_T_G_b37	rs301805
chr1_8422018_C_T_b38	-0.0153	0.00639	0.0165	24559	0.4732	1_8482078_C_T_b37	rs301806
chr1_8425844_T_C_b38	-0.0132	0.00639	0.0393	24559	0.7833	1_8485904_T_C_b37	rs12045438
chr1_8466082_G_A_b38	-0.0129	0.00639	0.0431	24559	0.4155	1_8526142_G_A_b37	rs4908760
chr1_8471266_A_G_b38	-0.0125	0.00639	0.0499	24559	0.4155	1_8531326_A_G_b37	rs1922983
chr1_8474469_T_C_b38	-0.0128	0.00639	0.0452	24559	0.4165	1_8534529_T_C_b37	rs6577488
chr1_8492159_G_A_b38	-0.0128	0.00639	0.0455	24559	0.4155	1_8552219_G_A_b37	rs4908761
chr1_8514059_C_T_b38	-0.0127	0.00639	0.0462	24559	0.4155	1_8574118_C_T_b37	rs6668508
chr1_8514913_G_T_b38	-0.0132	0.00639	0.0393	24559	0.4145	1_8574972_G_T_b37	rs6577491
chr1_8569321_T_G_b38	-0.0147	0.00639	0.0214	24559	0.6978	1_8629380_T_G_b37	rs10492964
chr1_8578607_T_C_b38	-0.014	0.00639	0.029	24559	0.7634	1_8638666_T_C_b37	rs12029303
chr1_8583438_G_A_b38	-0.0131	0.00639	0.0408	24559	0.9334	1_8643497_G_A_b37	rs17386406
chr1_8583948_C_T_b38	-0.0136	0.00639	0.0332	24559	0.4115	1_8644007_C_T_b37	rs7537982
chr1_8592095_A_G_b38	-0.0146	0.00639	0.0222	24559	0.7634	1_8652154_A_G_b37	rs6675857
chr1_8599655_A_G_b38	-0.0139	0.00639	0.0299	24559	0.4105	1_8659714_A_G_b37	rs4480384
chr1_8603762_G_A_b38	-0.0153	0.00639	0.0164	24559	0.4036	1_8663821_G_A_b37	rs12136766
chr1_8610147_A_C_b38	-0.0155	0.00639	0.0154	24559	0.4026	1_8670206_A_C_b37	rs6701331
chr1_8619789_G_A_b38	-0.0152	0.00639	0.0175	24559	0.4066	1_8679848_G_A_b37	rs1953827
chr1_8641172_A_G_b38	-0.0147	0.00639	0.0214	24559	0.4076	1_8701231_A_G_b37	rs1463052
chr1_8644978_G_A_b38	-0.0143	0.00639	0.0249	24559	0.4085	1_8705037_G_A_b37	rs1463053
chr1_8666662_T_C_b38	-0.0166	0.00639	0.00954	24559	0.4225	1_8726721_T_C_b37	rs10864361
chr1_8668805_G_A_b38	-0.0165	0.00639	0.01	24559	0.4235	1_8728864_G_A_b37	rs4908505
chr1_8670720_G_A_b38	-0.0152	0.00639	0.0172	24559	0.4314	1_8730779_G_A_b37	rs6695867
chr1_8678878_C_T_b38	-0.0152	0.00639	0.0172	24559	0.4274	1_8738937_C_T_b37	rs4908507
chr1_8690532_G_T_b38	-0.0126	0.00639	0.0491	24559	0.2048	1_8750591_G_T_b37	rs7533442
chr1_8691209_C_T_b38	-0.013	0.00639	0.0426	24559	0.2038	1_8751268_C_T_b37	rs6658881
chr1_8699495_T_C_b38	-0.0139	0.00639	0.0298	24559	0.7336	1_8759554_T_C_b37	rs12025126
chr1_8707252_T_G_b38	-0.0139	0.00639	0.0301	24559	0.7406	1_8767311_T_G_b37	rs10864363
chr1_8707721_C_A_b38	-0.0144	0.00639	0.0244	24559	0.1859	1_8767780_C_A_b37	rs10864364
chr1_8709669_T_C_b38	-0.0141	0.00639	0.0273	24559	0.1859	1_8769728_T_C_b37	rs4908773
chr1_8748126_C_T_b38	-0.0133	0.00639	0.0369	24559	0.4483	1_8808185_C_T_b37	rs12024032
chr1_8751709_G_A_b38	-0.0138	0.00639	0.0313	24559	0.7664	1_8811768_G_A_b37	rs2131679
chr1_8752155_C_T_b38	-0.0128	0.00639	0.0451	24559	0.4483	1_8812214_C_T_b37	rs12028160
chr1_8757804_C_T_b38	-0.0134	0.00639	0.0358	24559	0.4483	1_8817863_C_T_b37	rs12403640
chr1_8796544_A_G_b38	-0.0127	0.00639	0.0465	24559	0.7435	1_8856603_A_G_b37	rs7524437
chr1_8797045_G_A_b38	-0.013	0.00639	0.0427	24559	0.1809	1_8857104_G_A_b37	rs6577525
chr1_8804621_C_T_b38	-0.0128	0.00639	0.0453	24559	0.1809	1_8864680_C_T_b37	rs1472228
chr1_9008327_G_A_b38	-0.0135	0.00639	0.0345	24559	0.8986	1_9068386_G_A_b37	rs7530465
chr1_9794180_A_G_b38	0.0133	0.00639	0.037	24559	0.09841	1_9854238_A_G_b37	rs2119508
chr1_10469137_T_C_b38	0.0127	0.00639	0.0472	24559	0.4911	1_10529194_T_C_b37	rs2781233
chr1_10483779_A_G_b38	-0.0128	0.00639	0.0455	24559	0.8111	1_10543836_A_G_b37	rs9970001
chr1_10489323_A_G_b38	0.0131	0.00639	0.0402	24559	0.497	1_10549380_A_G_b37	rs670666
chr1_10513810_G_A_b38	0.0134	0.00639	0.0354	24559	0.4901	1_10573867_G_A_b37	rs2274985
chr1_10518734_T_C_b38	0.0134	0.00639	0.0361	24559	0.4901	1_10578791_T_C_b37	rs11584327
chr1_10524989_C_T_b38	0.013	0.00639	0.0426	24559	0.1859	1_10585046_C_T_b37	rs2480789
chr1_10613037_C_T_b38	0.013	0.00639	0.0415	24559	0.2227	1_10673094_C_T_b37	rs3790630
chr1_10676377_A_G_b38	-0.0132	0.00639	0.0386	24559	0.4443	1_10736434_A_G_b37	rs284313
chr1_10683306_T_C_b38	-0.0143	0.00639	0.0255	24559	0.4414	1_10743363_T_C_b37	rs284262
chr1_10690375_A_G_b38	-0.0133	0.00639	0.0379	24559	0.5089	1_10750432_A_G_b37	rs516243
chr1_10700453_T_C_b38	-0.0126	0.00639	0.0488	24559	0.7237	1_10760510_T_C_b37	rs734736
chr1_10707728_T_C_b38	0.0128	0.00639	0.045	24559	0.9612	1_10767785_T_C_b37	rs11805515
chr1_10846577_A_G_b38	-0.0222	0.00639	0.000516	24559	0.9463	1_10906634_A_G_b37	rs535724
chr1_10847785_C_A_b38	-0.0171	0.00639	0.00763	24559	0.2256	1_10907842_C_A_b37	rs672270
chr1_10849536_C_T_b38	-0.0162	0.00639	0.0112	24559	0.2197	1_10909593_C_T_b37	rs515331
chr1_10852567_A_G_b38	-0.0166	0.00639	0.00948	24559	0.2137	1_10912624_A_G_b37	rs496604
chr1_10862410_C_T_b38	0.0151	0.00639	0.0183	24559	0.671	1_10922467_C_T_b37	rs7543046
chr1_10947015_T_G_b38	0.0182	0.00639	0.00437	24559	0.9573	1_11007072_T_G_b37	rs1281020
chr1_10948045_G_A_b38	0.0166	0.00639	0.0095	24559	0.9553	1_11008102_G_A_b37	rs1281018
chr1_10949622_G_A_b38	0.0182	0.00639	0.00447	24559	0.9573	1_11009679_G_A_b37	rs1281013
chr1_10949646_C_T_b38	0.0191	0.00639	0.00288	24559	0.9573	1_11009703_C_T_b37	rs1281012
chr1_10950796_G_A_b38	0.0193	0.00639	0.00253	24559	0.9573	1_11010853_G_A_b37	rs1281009
chr1_10958708_G_A_b38	0.0173	0.00639	0.00679	24559	0.9493	1_11018765_G_A_b37	rs12758610
chr1_11027467_G_A_b38	-0.0126	0.00639	0.049	24559	0.16	1_11087524_G_A_b37	rs1782455
chr1_11069791_A_G_b38	-0.014	0.00639	0.0288	24559	0.2326	1_11129848_A_G_b37	rs2791653
chr1_11121270_C_T_b38	0.0143	0.00639	0.0249	24559	0.7644	1_11181327_C_T_b37	rs11121691
chr1_11131865_T_C_b38	0.0146	0.00639	0.022	24559	0.7664	1_11191922_T_C_b37	rs1417131
chr1_11138445_A_G_b38	0.0149	0.00639	0.0197	24559	0.7644	1_11198502_A_G_b37	rs6701524
chr1_11169458_G_A_b38	0.0143	0.00639	0.0249	24559	0.7644	1_11229515_G_A_b37	rs11121695
chr1_11178006_T_C_b38	0.0145	0.00639	0.0231	24559	0.7644	1_11238063_T_C_b37	rs11121696
chr1_11218106_C_T_b38	-0.0129	0.00639	0.0437	24559	0.2763	1_11278163_C_T_b37	rs7526649
chr1_11238733_T_C_b38	-0.0134	0.00639	0.0364	24559	0.2763	1_11298790_T_C_b37	rs2024627
chr1_11241657_A_G_b38	-0.0129	0.00639	0.0437	24559	0.2763	1_11301714_A_G_b37	rs1135172
chr1_11242008_G_A_b38	-0.013	0.00639	0.0422	24559	0.2763	1_11302065_G_A_b37	rs11121706
chr1_11253187_T_C_b38	-0.0134	0.00639	0.0356	24559	0.2753	1_11313244_T_C_b37	rs11121710
chr1_11258179_C_T_b38	-0.0133	0.00639	0.0375	24559	0.2744	1_11318236_C_T_b37	rs7525957
chr1_11433811_G_A_b38	-0.0135	0.00639	0.0341	24559	0.5417	1_11493868_G_A_b37	rs11121734
chr1_11434516_A_G_b38	0.0137	0.00639	0.0322	24559	0.4583	1_11494573_A_G_b37	rs2379151
chr1_11434794_A_G_b38	0.0137	0.00639	0.0322	24559	0.4583	1_11494851_A_G_b37	rs2379152
chr1_11581226_G_A_b38	-0.0135	0.00639	0.0351	24559	0.9195	1_11641283_G_A_b37	rs2745276
chr1_11585541_G_A_b38	-0.0135	0.00639	0.0346	24559	0.9324	1_11645598_G_A_b37	rs2745275
chr1_12153108_T_C_b38	0.0162	0.00639	0.011	24559	0.9682	1_12213165_T_C_b37	rs648194
chr1_12164182_C_A_b38	0.0157	0.00639	0.0143	24559	0.9642	1_12224239_C_A_b37	rs522807
chr1_12174828_T_C_b38	0.0172	0.00639	0.00713	24559	0.9751	1_12234885_T_C_b37	rs597519
chr1_12193005_G_A_b38	0.0149	0.00639	0.0194	24559	0.9732	1_12253062_G_A_b37	rs5746026
chr1_12285209_A_G_b38	0.014	0.00639	0.0281	24559	0.9891	1_12345266_A_G_b37	rs12564458
chr1_12386021_G_A_b38	0.0164	0.00639	0.0102	24559	0.9891	1_12446080_G_A_b37	rs12565819
chr1_12445101_T_C_b38	0.0128	0.00639	0.0453	24559	0.9891	1_12505157_T_C_b37	rs11121910
chr1_12487948_G_A_b38	0.0142	0.00639	0.026	24559	0.9891	1_12548003_G_A_b37	rs12562441
chr1_13795397_G_T_b38	0.0132	0.00639	0.0393	24559	0.7903	1_14121892_G_T_b37	rs1203638
chr1_13864174_A_G_b38	0.0146	0.00639	0.0221	24559	0.3499	1_14190669_A_G_b37	rs720035
chr1_13868627_T_C_b38	0.0181	0.00639	0.00473	24559	0.5348	1_14195122_T_C_b37	rs2744671
chr1_13871220_T_C_b38	0.015	0.00639	0.0191	24559	0.6889	1_14197715_T_C_b37	rs12407665
chr1_13925593_C_T_b38	0.0145	0.00639	0.0231	24559	0.9264	1_14252088_C_T_b37	rs12127990
chr1_13930369_C_T_b38	0.013	0.00639	0.0418	24559	0.9056	1_14256864_C_T_b37	rs1005301
chr1_13933725_T_G_b38	0.0137	0.00639	0.0324	24559	0.8628	1_14260220_T_G_b37	rs12133241
chr1_14119298_G_A_b38	0.0126	0.00639	0.0493	24559	0.4324	1_14445793_G_A_b37	rs916430
chr1_14428150_T_C_b38	-0.0149	0.00639	0.0195	24559	0.4254	1_14754646_T_C_b37	rs6429659
chr1_14478158_A_G_b38	0.022	0.00639	0.00058	24559	0.9831	1_14804654_A_G_b37	rs10492984
chr1_14501269_G_T_b38	0.0212	0.00639	0.000892	24559	0.9831	1_14827765_G_T_b37	rs12035028
chr1_14504570_G_A_b38	0.0126	0.00639	0.0488	24559	0.2147	1_14831066_G_A_b37	rs10733135
chr1_14505423_T_C_b38	0.0134	0.00639	0.0365	24559	0.1938	1_14831919_T_C_b37	rs10754859
chr1_14511210_G_T_b38	0.0151	0.00639	0.018	24559	0.9742	1_14837706_G_T_b37	rs16850413
chr1_14868948_G_A_b38	-0.0131	0.00639	0.0408	24559	0.3012	1_15195444_G_A_b37	rs2807552
chr1_14871413_T_C_b38	-0.0127	0.00639	0.0477	24559	0.2873	1_15197909_T_C_b37	rs2803396
chr1_14987624_A_G_b38	0.0135	0.00639	0.035	24559	0.7406	1_15314120_A_G_b37	rs12754000
chr1_15039152_C_T_b38	-0.0126	0.00639	0.0486	24559	0.7545	1_15365648_C_T_b37	rs12139386
chr1_15359510_A_G_b38	0.013	0.00639	0.0415	24559	0.4602	1_15686006_A_G_b37	rs1751998
chr1_15482272_G_A_b38	0.0137	0.00639	0.0317	24559	0.7584	1_15808767_G_A_b37	rs3820071
chr1_15482377_G_A_b38	0.014	0.00639	0.0288	24559	0.7624	1_15808872_G_A_b37	rs3766160
chr1_15484851_C_T_b38	0.0142	0.00639	0.0258	24559	0.7575	1_15811346_C_T_b37	rs6675825
chr1_15487691_C_T_b38	0.0171	0.00639	0.00764	24559	0.4781	1_15814186_C_T_b37	rs6667862
chr1_15489084_G_A_b38	0.0152	0.00639	0.017	24559	0.6968	1_15815579_G_A_b37	rs6429746
chr1_15495090_C_T_b38	0.0166	0.00639	0.00953	24559	0.4851	1_15821585_C_T_b37	rs4233532
chr1_15502692_G_A_b38	0.016	0.00639	0.0124	24559	0.7028	1_15829187_G_A_b37	rs4233533
chr1_15505288_T_C_b38	0.0172	0.00639	0.00707	24559	0.4851	1_15831783_T_C_b37	rs4646047
chr1_15513879_T_C_b38	0.017	0.00639	0.00794	24559	0.4851	1_15840374_T_C_b37	rs4646018
chr1_15515247_G_A_b38	0.0171	0.00639	0.00756	24559	0.4851	1_15841742_G_A_b37	rs2042370
chr1_15517360_T_C_b38	0.0173	0.00639	0.00672	24559	0.4851	1_15843855_T_C_b37	rs4646011
chr1_15517562_G_A_b38	0.0167	0.00639	0.00896	24559	0.4702	1_15844057_G_A_b37	rs1862710
chr1_15518431_C_T_b38	0.0172	0.00639	0.00727	24559	0.4851	1_15844926_C_T_b37	rs1820205
chr1_15523848_A_G_b38	0.0153	0.00639	0.0166	24559	0.7028	1_15850343_A_G_b37	rs4645989
chr1_15526209_T_C_b38	0.0174	0.00639	0.00633	24559	0.4851	1_15852704_T_C_b37	rs4263990
chr1_15530639_A_G_b38	0.017	0.00639	0.00766	24559	0.4851	1_15857134_A_G_b37	rs10927796
chr1_15539109_A_G_b38	0.0165	0.00639	0.00971	24559	0.4851	1_15865604_A_G_b37	rs10927797
chr1_15543404_A_G_b38	0.0151	0.00639	0.0181	24559	0.7028	1_15869899_A_G_b37	rs12124078
chr1_15547784_A_G_b38	0.0166	0.00639	0.00926	24559	0.4851	1_15874279_A_G_b37	rs11579378
chr1_15567367_C_T_b38	0.0165	0.00639	0.00998	24559	0.4702	1_15893862_C_T_b37	rs2042367
chr1_15568464_T_C_b38	0.0149	0.00639	0.0201	24559	0.7038	1_15894959_T_C_b37	rs1467513
chr1_15583400_A_G_b38	0.0164	0.00639	0.0105	24559	0.4722	1_15909895_A_G_b37	rs6429758
chr1_15583508_C_T_b38	0.0167	0.00639	0.00885	24559	0.4722	1_15910003_C_T_b37	rs6429759
chr1_15666843_A_G_b38	0.0177	0.00639	0.00564	24559	0.3867	1_15993338_A_G_b37	rs10492987
chr1_15719614_C_T_b38	0.0171	0.00639	0.00757	24559	0.3777	1_16046109_C_T_b37	rs1006147
chr1_15802825_T_C_b38	-0.0137	0.00639	0.0322	24559	0.5567	1_16129320_T_C_b37	rs2013019
chr1_15802946_T_C_b38	-0.0139	0.00639	0.0292	24559	0.5567	1_16129441_T_C_b37	rs1806991
chr1_15811600_T_G_b38	-0.0127	0.00639	0.0469	24559	0.9006	1_16138095_T_G_b37	rs16852022
chr1_15848822_C_T_b38	0.0164	0.00639	0.0104	24559	0.5507	1_16175317_C_T_b37	rs10927866
chr1_15886244_G_A_b38	-0.0169	0.00639	0.0082	24559	0.4423	1_16212739_G_A_b37	rs598371
chr1_15889457_T_C_b38	-0.0165	0.00639	0.00979	24559	0.4483	1_16215952_T_C_b37	rs643420
chr1_15925076_A_G_b38	-0.0148	0.00639	0.0208	24559	0.8579	1_16251571_A_G_b37	rs4661345
chr1_15929512_T_C_b38	-0.0165	0.00639	0.00964	24559	0.4423	1_16256007_T_C_b37	rs848209
chr1_15938927_A_G_b38	-0.0161	0.00639	0.0117	24559	0.4463	1_16265422_A_G_b37	rs848214
chr1_15947500_T_C_b38	-0.0155	0.00639	0.0155	24559	0.8579	1_16273995_T_C_b37	rs742617
chr1_15958847_G_A_b38	-0.0175	0.00639	0.00604	24559	0.4423	1_16285342_G_A_b37	rs848194
chr1_15960027_A_G_b38	-0.0172	0.00639	0.0072	24559	0.4493	1_16286522_A_G_b37	rs848195
chr1_16022234_G_A_b38	0.013	0.00639	0.0415	24559	0.5119	1_16348729_G_A_b37	rs1889785
chr1_16026442_G_A_b38	0.0135	0.00639	0.0341	24559	0.5119	1_16352937_G_A_b37	rs1010069
chr1_16042482_C_T_b38	0.0145	0.00639	0.0233	24559	0.6362	1_16368977_C_T_b37	rs2007471
chr1_16046629_A_G_b38	0.0127	0.00639	0.0467	24559	0.168	1_16373124_A_G_b37	rs5257
chr1_16049015_G_A_b38	-0.0126	0.00639	0.0479	24559	0.9513	1_16375510_G_A_b37	rs11588392
chr1_16050336_C_T_b38	0.0155	0.00639	0.0155	24559	0.159	1_16376831_C_T_b37	rs10803412
chr1_16068652_G_A_b38	-0.0155	0.00639	0.0154	24559	0.8062	1_16395147_G_A_b37	rs10927902
chr1_16986959_G_A_b38	-0.0129	0.00639	0.0434	24559	0.7475	1_17313454_G_A_b37	rs7531163
chr1_16987578_A_G_b38	-0.0129	0.00639	0.0433	24559	0.7475	1_17314073_A_G_b37	rs9435660
chr1_16991570_T_C_b38	-0.0137	0.00639	0.0316	24559	0.7942	1_17318065_T_C_b37	rs2076604
chr1_17010026_G_T_b38	0.0147	0.00639	0.0217	24559	0.498	1_17336521_G_T_b37	rs926702
chr1_17016288_G_T_b38	-0.0167	0.00639	0.00881	24559	0.6451	1_17342783_G_T_b37	rs11203280
chr1_17016429_G_A_b38	0.016	0.00639	0.0122	24559	0.3688	1_17342924_G_A_b37	rs9435739
chr1_17019410_A_G_b38	0.0158	0.00639	0.0135	24559	0.4702	1_17345905_A_G_b37	rs2871775
chr1_17040376_T_C_b38	-0.0138	0.00639	0.0314	24559	0.7416	1_17366871_T_C_b37	rs4920653
chr1_17056451_C_A_b38	-0.0142	0.00639	0.026	24559	0.7396	1_17382946_C_A_b37	rs3754507
chr1_17067394_A_G_b38	-0.0146	0.00639	0.0226	24559	0.6998	1_17393889_A_G_b37	rs7516087
chr1_17068786_T_C_b38	-0.0144	0.00639	0.0239	24559	0.7008	1_17395281_T_C_b37	rs2235926
chr1_17074599_G_A_b38	0.0128	0.00639	0.0448	24559	0.3439	1_17401094_G_A_b37	rs2295053
chr1_17075664_G_A_b38	0.0126	0.00639	0.0495	24559	0.3439	1_17402159_G_A_b37	rs3818033
chr1_17212578_C_A_b38	-0.0126	0.00639	0.0486	24559	0.7525	1_17539073_C_A_b37	rs4920358
chr1_17223626_G_A_b38	0.0147	0.00639	0.0219	24559	0.8598	1_17550121_G_A_b37	rs2293912
chr1_17320980_C_T_b38	-0.0134	0.00639	0.0362	24559	0.6869	1_17647475_C_T_b37	rs10788664
chr1_17331039_G_A_b38	0.0147	0.00639	0.0213	24559	0.4245	1_17657534_G_A_b37	rs11203366
chr1_17331121_T_C_b38	0.015	0.00639	0.019	24559	0.4274	1_17657616_T_C_b37	rs11203367
chr1_17335310_A_G_b38	0.0137	0.00639	0.0326	24559	0.3141	1_17661805_A_G_b37	rs1635594
chr1_17340013_C_T_b38	0.0159	0.00639	0.0128	24559	0.4205	1_17666508_C_T_b37	rs11203368
chr1_17707004_A_G_b38	0.0157	0.00639	0.0142	24559	0.7575	1_18033499_A_G_b37	rs7522419
chr1_17715540_A_G_b38	0.0127	0.00639	0.0476	24559	0.7783	1_18042035_A_G_b37	rs1553400
chr1_18101121_A_C_b38	-0.0143	0.00639	0.0252	24559	0.172	1_18427615_A_C_b37	rs9659352
chr1_18131074_C_T_b38	-0.0129	0.00639	0.0439	24559	0.669	1_18457568_C_T_b37	rs12033458
chr1_18131369_A_G_b38	-0.0129	0.00639	0.0437	24559	0.667	1_18457863_A_G_b37	rs12023227
chr1_18471209_A_G_b38	-0.0131	0.00639	0.0402	24559	0.6978	1_18797703_A_G_b37	rs2992736
chr1_18547759_G_A_b38	-0.014	0.00639	0.0282	24559	0.8867	1_18874253_G_A_b37	rs4375229
chr1_18740874_G_A_b38	0.0143	0.00639	0.0256	24559	0.4056	1_19067368_G_A_b37	rs685300
chr1_18746432_A_G_b38	0.0183	0.00639	0.0042	24559	0.4672	1_19072926_A_G_b37	rs485874
chr1_18754384_T_C_b38	-0.0162	0.00639	0.0112	24559	0.7326	1_19080878_T_C_b37	rs12405928
chr1_18761271_C_T_b38	0.0163	0.00639	0.0108	24559	0.3887	1_19087765_C_T_b37	rs851121
chr1_18763586_T_C_b38	0.016	0.00639	0.012	24559	0.3877	1_19090080_T_C_b37	rs510843
chr1_18768607_A_C_b38	-0.0133	0.00639	0.0374	24559	0.5964	1_19095101_A_C_b37	rs4920530
chr1_19688807_G_A_b38	-0.0145	0.00639	0.0232	24559	0.8827	1_20015300_G_A_b37	rs16822732
chr1_19691702_G_A_b38	-0.0138	0.00639	0.0306	24559	0.8787	1_20018195_G_A_b37	rs3748748
chr1_19734472_A_G_b38	-0.0136	0.00639	0.0335	24559	0.9771	1_20060965_A_G_b37	rs11801111
chr1_19739640_T_C_b38	0.0233	0.00639	0.000261	24559	0.5447	1_20066133_T_C_b37	rs1266444
chr1_19756356_A_G_b38	0.0153	0.00639	0.017	24559	0.7873	1_20082849_A_G_b37	rs10917532
chr1_19756704_T_G_b38	0.0173	0.00639	0.00671	24559	0.6561	1_20083197_T_G_b37	rs12133589
chr1_19760913_A_G_b38	0.0161	0.00639	0.0117	24559	0.6491	1_20087406_A_G_b37	rs1473688
chr1_19764563_G_A_b38	0.0153	0.00639	0.0167	24559	0.6461	1_20091056_G_A_b37	rs12035374
chr1_19765683_C_T_b38	0.0142	0.00639	0.0268	24559	0.7843	1_20092176_C_T_b37	rs2281245
chr1_19769683_G_T_b38	0.0158	0.00639	0.0137	24559	0.4881	1_20096176_G_T_b37	rs1266438
chr1_19771448_G_T_b38	0.0129	0.00639	0.0433	24559	0.6302	1_20097941_G_T_b37	rs10917536
chr1_19772616_T_G_b38	0.0167	0.00639	0.00898	24559	0.4871	1_20099109_T_G_b37	rs1266434
chr1_19774541_A_G_b38	0.0185	0.00639	0.00384	24559	0.5666	1_20101034_A_G_b37	rs6426826
chr1_19780525_G_A_b38	0.0129	0.00639	0.0428	24559	0.7863	1_20107018_G_A_b37	rs12035882
chr1_19791499_A_G_b38	-0.0164	0.00639	0.0103	24559	0.1044	1_20117992_A_G_b37	rs11589077
chr1_19805278_C_T_b38	-0.0338	0.00639	1.2e-07	24559	0.506	1_20131771_C_T_b37	rs2314757
chr1_19809119_G_A_b38	-0.0327	0.00639	3e-07	24559	0.4463	1_20135612_G_A_b37	rs10799837
chr1_19811221_T_C_b38	-0.0297	0.00639	3.32e-06	24559	0.2276	1_20137714_T_C_b37	rs4655215
chr1_19811943_C_A_b38	-0.0285	0.00639	7.95e-06	24559	0.2336	1_20138436_C_A_b37	rs7513369
chr1_19813543_G_A_b38	0.0273	0.00639	1.88e-05	24559	0.8191	1_20140036_G_A_b37	rs1317209
chr1_19814088_C_T_b38	-0.0126	0.00639	0.048	24559	0.9473	1_20140581_C_T_b37	rs3820317
chr1_19815427_G_A_b38	-0.0364	0.00639	1.27e-08	24559	0.5159	1_20141920_G_A_b37	rs12064796
chr1_19815827_C_T_b38	0.025	0.00639	9.4e-05	24559	0.9145	1_20142320_C_T_b37	rs12727925
chr1_19815941_G_A_b38	0.0321	0.00639	5e-07	24559	0.7942	1_20142434_G_A_b37	rs3820329
chr1_19816188_A_G_b38	-0.0404	0.00639	2.67e-10	24559	0.6302	1_20142681_A_G_b37	rs3806310
chr1_19816373_C_T_b38	-0.0402	0.00639	3.05e-10	24559	0.6302	1_20142866_C_T_b37	rs3806308
chr1_19817650_T_C_b38	-0.0172	0.00639	0.00712	24559	0.9503	1_20144143_T_C_b37	rs12405608
chr1_19817839_G_A_b38	-0.0177	0.00639	0.00575	24559	0.6193	1_20144332_G_A_b37	rs17396847
chr1_19837375_C_T_b38	0.0513	0.00639	1.05e-15	24559	0.3867	1_20163868_C_T_b37	rs10753575
chr1_19838890_C_A_b38	-0.0148	0.00639	0.0207	24559	0.9354	1_20165383_C_A_b37	rs12137940
chr1_19840848_G_A_b38	-0.037	0.00639	7.29e-09	24559	0.7575	1_20167341_G_A_b37	rs4272591
chr1_19845367_G_A_b38	0.0581	0.00639	1.05e-19	24559	0.4513	1_20171860_G_A_b37	rs6426833
chr1_19846463_T_G_b38	0.0482	0.00639	4.91e-14	24559	0.6143	1_20172956_T_G_b37	rs10799844
chr1_19846543_G_A_b38	0.0486	0.00639	2.89e-14	24559	0.6153	1_20173036_G_A_b37	rs10799845
chr1_19846770_A_G_b38	0.0368	0.00639	8.29e-09	24559	0.6551	1_20173263_A_G_b37	rs10917557
chr1_19847365_T_C_b38	0.0519	0.00639	4.66e-16	24559	0.3847	1_20173858_T_C_b37	rs10737482
chr1_19851175_G_A_b38	-0.0168	0.00639	0.00857	24559	0.9612	1_20177668_G_A_b37	rs12136562
chr1_19856849_C_T_b38	0.0201	0.00639	0.00162	24559	0.5209	1_20183342_C_T_b37	rs6690967
chr1_19856952_A_G_b38	-0.0208	0.00639	0.00111	24559	0.9414	1_20183445_A_G_b37	rs12117495
chr1_19857695_T_G_b38	-0.0361	0.00639	1.6e-08	24559	0.7575	1_20184188_T_G_b37	rs17397143
chr1_19860088_T_G_b38	-0.0303	0.00639	2.11e-06	24559	0.6551	1_20186581_T_G_b37	rs12121573
chr1_19860828_G_A_b38	0.0251	0.00639	8.79e-05	24559	0.9563	1_20187321_G_A_b37	rs7531128
chr1_19861018_C_T_b38	-0.034	0.00639	1.06e-07	24559	0.8608	1_20187511_C_T_b37	rs6686814
chr1_19861965_T_G_b38	-0.0305	0.00639	1.83e-06	24559	0.6551	1_20188458_T_G_b37	rs16823060
chr1_19864179_G_A_b38	-0.034	0.00639	1.02e-07	24559	0.8608	1_20190672_G_A_b37	rs16823061
chr1_19864943_T_C_b38	-0.0351	0.00639	3.92e-08	24559	0.7584	1_20191436_T_C_b37	rs4654897
chr1_19872444_A_G_b38	-0.0513	0.00639	1.05e-15	24559	0.5268	1_20198937_A_G_b37	rs7553638
chr1_19874497_A_G_b38	-0.0516	0.00639	6.66e-16	24559	0.5268	1_20200990_A_G_b37	rs4654903
chr1_19882976_A_C_b38	-0.0242	0.00639	0.000155	24559	0.6302	1_20209469_A_C_b37	rs12124726
chr1_19886594_C_A_b38	-0.0314	0.00639	9.32e-07	24559	0.8797	1_20213087_C_A_b37	rs4654910
chr1_19896007_G_A_b38	-0.0312	0.00639	1.04e-06	24559	0.7435	1_20222500_G_A_b37	rs1339717
chr1_19906593_G_A_b38	-0.0195	0.00639	0.00226	24559	0.9433	1_20233086_G_A_b37	rs10916668
chr1_19911267_A_G_b38	-0.0192	0.00639	0.00266	24559	0.9433	1_20237760_A_G_b37	rs10492999
chr1_19911850_A_G_b38	-0.0414	0.00639	8.92e-11	24559	0.4821	1_20238343_A_G_b37	rs1046548
chr1_19911973_A_G_b38	-0.0217	0.00639	0.000682	24559	0.8579	1_20238466_A_G_b37	rs17401847
chr1_19914097_T_C_b38	0.0263	0.00639	3.97e-05	24559	0.9443	1_20240590_T_C_b37	rs1111872
chr1_19916654_T_G_b38	0.0222	0.00639	0.000505	24559	0.8171	1_20243147_T_G_b37	rs1572783
chr1_19917340_G_T_b38	-0.0347	0.00639	5.84e-08	24559	0.67	1_20243833_G_T_b37	rs10916670
chr1_19917915_T_C_b38	-0.0346	0.00639	6.43e-08	24559	0.67	1_20244408_T_C_b37	rs2066130
chr1_19921181_C_A_b38	0.0154	0.00639	0.0158	24559	0.8917	1_20247674_C_A_b37	rs12028511
chr1_19923017_G_A_b38	-0.0216	0.00639	0.000736	24559	0.7584	1_20249510_G_A_b37	rs877064
chr1_19924306_C_T_b38	-0.0259	0.00639	5.14e-05	24559	0.8917	1_20250799_C_T_b37	rs2233687
chr1_19929206_G_T_b38	-0.0211	0.00639	0.000972	24559	0.9503	1_20255699_G_T_b37	rs6668942
chr1_19937408_A_G_b38	0.0182	0.00639	0.00439	24559	0.84	1_20263901_A_G_b37	rs17410800
chr1_19940242_A_G_b38	-0.0221	0.00639	0.000533	24559	0.9563	1_20266735_A_G_b37	rs16823170
chr1_19941138_T_C_b38	-0.0219	0.00639	0.000613	24559	0.9563	1_20267631_T_C_b37	rs16823174
chr1_19942531_G_A_b38	0.018	0.00639	0.00485	24559	0.84	1_20269024_G_A_b37	rs41416448
chr1_19966562_G_A_b38	-0.0178	0.00639	0.00536	24559	0.8469	1_20293055_G_A_b37	rs17411112
chr1_20191733_G_A_b38	0.0134	0.00639	0.0357	24559	0.8598	1_20518226_G_A_b37	rs3179690
chr1_20229536_A_G_b38	0.0158	0.00639	0.0136	24559	0.8748	1_20556029_A_G_b37	rs12135822
chr1_20708656_G_A_b38	-0.0149	0.00639	0.0196	24559	0.5219	1_21035149_G_A_b37	rs6426645
chr1_20721123_G_A_b38	-0.0136	0.00639	0.0329	24559	0.5795	1_21047616_G_A_b37	rs637990
chr1_20738674_G_A_b38	-0.0133	0.00639	0.0377	24559	0.5348	1_21065167_G_A_b37	rs1888759
chr1_20771290_G_A_b38	-0.013	0.00639	0.0418	24559	0.5328	1_21097783_G_A_b37	rs651085
chr1_20773353_A_G_b38	-0.0126	0.00639	0.049	24559	0.5318	1_21099846_A_G_b37	rs589755
chr1_20847936_T_C_b38	-0.0135	0.00639	0.0344	24559	0.8459	1_21174429_T_C_b37	rs17449243
chr1_21532717_C_T_b38	-0.0128	0.00639	0.0449	24559	0.8907	1_21859210_C_T_b37	rs1256348
chr1_21693659_G_T_b38	-0.0133	0.00639	0.0376	24559	0.9334	1_22020152_G_T_b37	rs3767133
chr1_21693835_T_C_b38	-0.0143	0.00639	0.0253	24559	0.9334	1_22020328_T_C_b37	rs3767134
chr1_21695369_G_A_b38	-0.0143	0.00639	0.0253	24559	0.9354	1_22021862_G_A_b37	rs16825823
chr1_21873328_G_A_b38	0.016	0.00639	0.0125	24559	0.1382	1_22199821_G_A_b37	rs2454290
chr1_22061032_A_G_b38	-0.0132	0.00639	0.0389	24559	0.7962	1_22387525_A_G_b37	rs16826293
chr1_22222326_T_C_b38	0.0134	0.00639	0.0357	24559	0.7187	1_22548819_T_C_b37	rs2744731
chr1_22233437_T_C_b38	0.0141	0.00639	0.0278	24559	0.6889	1_22559930_T_C_b37	rs2807323
chr1_22237000_G_A_b38	0.014	0.00639	0.0283	24559	0.6948	1_22563493_G_A_b37	rs2807326
chr1_22237812_T_C_b38	0.0138	0.00639	0.0309	24559	0.6948	1_22564305_T_C_b37	rs2807328
chr1_22238878_C_T_b38	0.013	0.00639	0.0422	24559	0.6412	1_22565371_C_T_b37	rs2744741
chr1_22371954_A_G_b38	-0.0166	0.00639	0.00942	24559	0.835	1_22698447_A_G_b37	rs7524102
chr1_22375738_T_C_b38	-0.0163	0.00639	0.0109	24559	0.836	1_22702231_T_C_b37	rs12568930
chr1_22378141_T_G_b38	-0.014	0.00639	0.0283	24559	0.9483	1_22704634_T_G_b37	rs11576345
chr1_22379172_C_T_b38	-0.0143	0.00639	0.0251	24559	0.9493	1_22705665_C_T_b37	rs1320601
chr1_22404776_G_A_b38	-0.0145	0.00639	0.0235	24559	0.7813	1_22731269_G_A_b37	rs7543680
chr1_22546194_A_C_b38	0.0133	0.00639	0.0377	24559	0.7972	1_22872687_A_C_b37	rs766910
chr1_22667221_G_A_b38	-0.0141	0.00639	0.0269	24559	0.06461	1_22993714_G_A_b37	rs292004
chr1_23364180_C_T_b38	-0.0202	0.00639	0.00159	24559	0.9602	1_23690673_C_T_b37	rs12127143
chr1_23369659_G_A_b38	-0.0137	0.00639	0.0323	24559	0.08549	1_23696152_G_A_b37	rs665977
chr1_23382426_C_A_b38	-0.013	0.00639	0.0424	24559	0.1471	1_23708919_C_A_b37	rs10737472
chr1_23536161_A_G_b38	-0.0132	0.00639	0.0391	24559	0.5934	1_23862653_A_G_b37	rs760607
chr1_23658819_G_A_b38	0.0126	0.00639	0.0479	24559	0.507	1_23985309_G_A_b37	rs6684096
chr1_23669963_G_T_b38	0.0126	0.00639	0.0483	24559	0.5239	1_23996453_G_T_b37	rs6703825
chr1_23691734_C_T_b38	-0.013	0.00639	0.0417	24559	0.8221	1_24018224_C_T_b37	rs3753270
chr1_23695247_C_T_b38	-0.0135	0.00639	0.034	24559	0.8221	1_24021737_C_T_b37	rs3820033
chr1_24226345_A_G_b38	-0.0136	0.00639	0.0338	24559	0.6918	1_24552835_A_G_b37	rs11249039
chr1_24307661_C_T_b38	-0.0177	0.00639	0.00569	24559	0.826	1_24634151_C_T_b37	rs4648973
chr1_24327302_A_G_b38	0.0127	0.00639	0.0472	24559	0.336	1_24653792_A_G_b37	rs483202
chr1_24347376_A_G_b38	0.0144	0.00639	0.0244	24559	0.4901	1_24673866_A_G_b37	rs6691722
chr1_24357626_G_A_b38	0.0129	0.00639	0.0429	24559	0.8738	1_24684116_G_A_b37	rs7527465
chr1_24359014_A_C_b38	0.0155	0.00639	0.0156	24559	0.8439	1_24685504_A_C_b37	rs6665910
chr1_24361163_T_C_b38	0.0144	0.00639	0.0241	24559	0.3211	1_24687653_T_C_b37	rs532147
chr1_24361288_T_C_b38	0.0135	0.00639	0.0349	24559	0.08946	1_24687778_T_C_b37	rs533808
chr1_24361617_A_G_b38	0.014	0.00639	0.0283	24559	0.3211	1_24688107_A_G_b37	rs536577
chr1_24495534_T_C_b38	0.0126	0.00639	0.0485	24559	0.8827	1_24822024_T_C_b37	rs1929304
chr1_24496010_T_C_b38	0.0125	0.00639	0.0496	24559	0.8201	1_24822500_T_C_b37	rs9424374
chr1_24886182_C_A_b38	0.0171	0.00639	0.00742	24559	0.3032	1_25212673_C_A_b37	rs11580498
chr1_24889259_T_C_b38	0.017	0.00639	0.00768	24559	0.2932	1_25215750_T_C_b37	rs10903113
chr1_24954524_G_A_b38	0.0134	0.00639	0.0356	24559	0.8738	1_25281015_G_A_b37	rs4478762
chr1_24967450_G_A_b38	0.0151	0.00639	0.0182	24559	0.4553	1_25293941_G_A_b37	rs4648890
chr1_24967854_A_C_b38	0.0144	0.00639	0.0244	24559	0.4563	1_25294345_A_C_b37	rs7536848
chr1_24968387_T_C_b38	0.0149	0.00639	0.0195	24559	0.4563	1_25294878_T_C_b37	rs10903118
chr1_24969089_G_A_b38	0.015	0.00639	0.0187	24559	0.4543	1_25295580_G_A_b37	rs7529070
chr1_24970693_G_A_b38	0.0128	0.00639	0.046	24559	0.4751	1_25297184_G_A_b37	rs11249215
chr1_24974141_C_T_b38	0.0148	0.00639	0.021	24559	0.4563	1_25300632_C_T_b37	rs12036815
chr1_24975378_T_C_b38	0.0147	0.00639	0.0216	24559	0.4563	1_25301869_T_C_b37	rs1609996
chr1_24977085_A_G_b38	0.0145	0.00639	0.023	24559	0.4553	1_25303576_A_G_b37	rs10903122
chr1_24978061_C_T_b38	0.015	0.00639	0.0187	24559	0.4563	1_25304552_C_T_b37	rs10794667
chr1_25074321_T_C_b38	-0.0147	0.00639	0.0218	24559	0.9592	1_25400812_T_C_b37	rs16830335
chr1_25082194_G_T_b38	-0.0132	0.00639	0.0392	24559	0.9592	1_25408685_G_T_b37	rs12081177
chr1_25086975_G_A_b38	-0.0136	0.00639	0.0338	24559	0.9205	1_25413466_G_A_b37	rs7533661
chr1_25581750_C_T_b38	-0.014	0.00639	0.0284	24559	0.7734	1_25908241_C_T_b37	rs10902661
chr1_25653469_T_C_b38	-0.0157	0.00639	0.0138	24559	0.7366	1_25979960_T_C_b37	rs3014716
chr1_25655298_G_A_b38	-0.0126	0.00639	0.0491	24559	0.7485	1_25981789_G_A_b37	rs3014714
chr1_25666626_C_A_b38	-0.0145	0.00639	0.023	24559	0.7386	1_25993117_C_A_b37	rs768199
chr1_25673026_G_A_b38	-0.016	0.00639	0.0121	24559	0.7425	1_25999517_G_A_b37	rs2982313
chr1_26216455_C_T_b38	0.0143	0.00639	0.0255	24559	0.8728	1_26542946_C_T_b37	rs6682532
chr1_26220232_T_C_b38	0.0139	0.00639	0.0302	24559	0.8738	1_26546723_T_C_b37	rs17162102
chr1_26223146_G_A_b38	0.0138	0.00639	0.0308	24559	0.8738	1_26549637_G_A_b37	rs11579247
chr1_26226430_T_C_b38	0.0148	0.00639	0.0205	24559	0.8748	1_26552921_T_C_b37	rs10493028
chr1_26448732_G_T_b38	0.0126	0.00639	0.0489	24559	0.7197	1_26775223_G_T_b37	rs9438551
chr1_26455064_G_A_b38	-0.0157	0.00639	0.014	24559	0.9404	1_26781555_G_A_b37	rs12723046
chr1_26472153_G_T_b38	-0.0126	0.00639	0.049	24559	0.9354	1_26798644_G_T_b37	rs6703872
chr1_26546341_G_A_b38	0.0134	0.00639	0.0366	24559	0.7813	1_26872832_G_A_b37	rs17162190
chr1_26621596_C_T_b38	0.0133	0.00639	0.0381	24559	0.9781	1_26948087_C_T_b37	rs17162281
chr1_26693521_C_T_b38	-0.0183	0.00639	0.00427	24559	0.6382	1_27020012_C_T_b37	rs4466675
chr1_26695193_G_A_b38	-0.0202	0.00639	0.00154	24559	0.7734	1_27021684_G_A_b37	rs6598860
chr1_26715223_T_C_b38	-0.0191	0.00639	0.00278	24559	0.6382	1_27041714_T_C_b37	rs4589135
chr1_26767166_A_G_b38	-0.0189	0.00639	0.00314	24559	0.7734	1_27093657_A_G_b37	rs11247596
chr1_26835179_C_T_b38	-0.0168	0.00639	0.00877	24559	0.502	1_27161670_C_T_b37	rs11247599
chr1_26837844_T_C_b38	-0.0172	0.00639	0.00713	24559	0.3668	1_27164335_T_C_b37	rs7527776
chr1_26854936_G_A_b38	-0.0167	0.00639	0.00891	24559	0.7535	1_27181427_G_A_b37	rs760093
chr1_26875936_A_G_b38	-0.017	0.00639	0.00765	24559	0.6163	1_27202427_A_G_b37	rs7518079
chr1_26895209_T_C_b38	0.0132	0.00639	0.0383	24559	0.2584	1_27221700_T_C_b37	rs1152981
chr1_26896106_A_G_b38	0.0168	0.00639	0.00858	24559	0.6451	1_27222597_A_G_b37	rs4378228
chr1_26915518_G_A_b38	0.0165	0.00639	0.00983	24559	0.6441	1_27242009_G_A_b37	rs11581460
chr1_26952030_G_A_b38	-0.0142	0.00639	0.0268	24559	0.7396	1_27278521_G_A_b37	rs3010110
chr1_26972133_C_T_b38	-0.0151	0.00639	0.0182	24559	0.7346	1_27298624_C_T_b37	rs3010107
chr1_27523427_T_C_b38	0.0141	0.00639	0.0271	24559	0.9722	1_27849938_T_C_b37	rs4373782
chr1_27605187_G_A_b38	0.0133	0.00639	0.037	24559	0.1958	1_27931698_G_A_b37	rs4908343
chr1_27631734_A_G_b38	-0.0127	0.00639	0.0464	24559	0.9185	1_27958245_A_G_b37	rs12726763
chr1_28220566_T_C_b38	-0.0158	0.00639	0.0132	24559	0.8847	1_28547077_T_C_b37	rs489259
chr1_28301726_C_T_b38	-0.0135	0.00639	0.035	24559	0.8787	1_28628237_C_T_b37	rs6598926
chr1_28314262_C_T_b38	0.0128	0.00639	0.0457	24559	0.4095	1_28640773_C_T_b37	rs7523070
chr1_28511063_T_C_b38	-0.0175	0.00639	0.00604	24559	0.494	1_28837575_T_C_b37	rs2853734
chr1_28681217_G_T_b38	-0.0145	0.00639	0.023	24559	0.7406	1_29007729_G_T_b37	rs9426394
chr1_28735915_G_A_b38	-0.0131	0.00639	0.0399	24559	0.9125	1_29062427_G_A_b37	rs17262293
chr1_28744344_A_G_b38	-0.0134	0.00639	0.0359	24559	0.7644	1_29070856_A_G_b37	rs17340752
chr1_29119002_C_A_b38	0.0149	0.00639	0.0198	24559	0.3171	1_29445514_C_A_b37	rs553253
chr1_29183091_C_T_b38	0.0125	0.00639	0.0498	24559	0.1203	1_29509603_C_T_b37	rs2428556
chr1_29189578_A_G_b38	0.0127	0.00639	0.0462	24559	0.1203	1_29516090_A_G_b37	rs3000851
chr1_29216125_A_G_b38	0.0125	0.00639	0.0499	24559	0.1203	1_29542637_A_G_b37	rs1128400
chr1_29224461_C_A_b38	0.0126	0.00639	0.0482	24559	0.1203	1_29550973_C_A_b37	rs2250641
chr1_29233101_C_T_b38	0.0131	0.00639	0.0409	24559	0.1203	1_29559613_C_T_b37	rs2503009
chr1_29235558_A_G_b38	0.0132	0.00639	0.039	24559	0.1203	1_29562070_A_G_b37	rs2503006
chr1_29247211_C_T_b38	0.013	0.00639	0.0417	24559	0.5348	1_29573723_C_T_b37	rs2819602
chr1_29620504_G_A_b38	0.0131	0.00639	0.0398	24559	0.9046	1_30093351_G_A_b37	rs16832695
chr1_29624360_T_C_b38	-0.0172	0.00639	0.00721	24559	0.6531	1_30097207_T_C_b37	rs1001915
chr1_29625663_G_T_b38	-0.0175	0.00639	0.0063	24559	0.6511	1_30098510_G_T_b37	rs271321
chr1_29628918_G_A_b38	-0.0142	0.00639	0.0268	24559	0.6551	1_30101765_G_A_b37	rs10914758
chr1_29650268_C_T_b38	-0.019	0.00639	0.00298	24559	0.7137	1_30123115_C_T_b37	rs9659705
chr1_29671453_A_C_b38	-0.0171	0.00639	0.00757	24559	0.6551	1_30144300_A_C_b37	rs2889445
chr1_29673983_A_G_b38	-0.0156	0.00639	0.0149	24559	0.6362	1_30146830_A_G_b37	rs1572353
chr1_29674392_C_T_b38	-0.017	0.00639	0.00781	24559	0.6511	1_30147239_C_T_b37	rs12037860
chr1_29675607_A_G_b38	-0.0173	0.00639	0.00682	24559	0.6511	1_30148454_A_G_b37	rs10915121
chr1_29676402_A_G_b38	-0.0175	0.00639	0.00612	24559	0.6501	1_30149249_A_G_b37	rs9661274
chr1_29685826_C_T_b38	-0.0175	0.00639	0.0061	24559	0.6382	1_30158673_C_T_b37	rs12140442
chr1_29732096_C_A_b38	0.0128	0.00639	0.0449	24559	0.9851	1_30204943_C_A_b37	rs12125419
chr1_30056442_A_G_b38	-0.0134	0.00639	0.0354	24559	0.7197	1_30529289_A_G_b37	rs11580589
chr1_30056599_A_C_b38	-0.0132	0.00639	0.0394	24559	0.7197	1_30529446_A_C_b37	rs11580622
chr1_30058038_T_C_b38	0.0137	0.00639	0.0318	24559	0.2962	1_30530885_T_C_b37	rs391479
chr1_30058192_T_C_b38	0.0137	0.00639	0.0327	24559	0.2962	1_30531039_T_C_b37	rs433112
chr1_30059248_C_T_b38	0.0138	0.00639	0.0305	24559	0.2962	1_30532095_C_T_b37	rs1966006
chr1_30060002_T_G_b38	0.0142	0.00639	0.0259	24559	0.2962	1_30532849_T_G_b37	rs419527
chr1_30063864_T_C_b38	0.0131	0.00639	0.0409	24559	0.5179	1_30536711_T_C_b37	rs746758
chr1_30067736_T_C_b38	-0.0154	0.00639	0.0158	24559	0.7276	1_30540583_T_C_b37	rs1228825
chr1_30072668_T_C_b38	0.0135	0.00639	0.0341	24559	0.2505	1_30545515_T_C_b37	rs1228828
chr1_30075501_C_T_b38	0.0144	0.00639	0.0243	24559	0.2475	1_30548348_C_T_b37	rs267669
chr1_30078135_C_T_b38	0.0138	0.00639	0.0305	24559	0.2495	1_30550982_C_T_b37	rs267674
chr1_31972630_A_G_b38	-0.0137	0.00639	0.0326	24559	0.8748	1_32438231_A_G_b37	rs680327
chr1_31972633_A_G_b38	-0.0136	0.00639	0.0328	24559	0.8748	1_32438234_A_G_b37	rs680328
chr1_32250040_G_T_b38	0.0161	0.00639	0.012	24559	0.8241	1_32715641_G_T_b37	rs10914539
chr1_32413985_T_C_b38	0.0127	0.00639	0.0474	24559	0.8638	1_32879586_T_C_b37	rs10914555
chr1_32458179_A_G_b38	0.0126	0.00639	0.0488	24559	0.8648	1_32923780_A_G_b37	rs16834986
chr1_32462493_T_C_b38	0.0127	0.00639	0.0469	24559	0.8608	1_32928094_T_C_b37	rs12124784
chr1_33094737_A_G_b38	-0.0129	0.00639	0.0438	24559	0.03976	1_33560338_A_G_b37	rs804428
chr1_33134314_T_C_b38	0.0142	0.00639	0.0264	24559	0.7435	1_33599915_T_C_b37	rs654947
chr1_33134594_C_T_b38	0.0143	0.00639	0.0253	24559	0.7525	1_33600195_C_T_b37	rs12045725
chr1_33144436_T_C_b38	0.015	0.00639	0.0186	24559	0.7495	1_33610037_T_C_b37	rs12040683
chr1_33144619_C_A_b38	0.0149	0.00639	0.0197	24559	0.7495	1_33610220_C_A_b37	rs12022301
chr1_33146289_C_T_b38	-0.014	0.00639	0.028	24559	0.2624	1_33611890_C_T_b37	rs689187
chr1_33146907_G_A_b38	0.0148	0.00639	0.0204	24559	0.7495	1_33612508_G_A_b37	rs3766813
chr1_33148561_T_C_b38	0.0148	0.00639	0.021	24559	0.7475	1_33614162_T_C_b37	rs3912145
chr1_33165468_C_A_b38	0.0139	0.00639	0.0302	24559	0.7495	1_33631069_C_A_b37	rs2306257
chr1_33175655_C_T_b38	-0.013	0.00639	0.0419	24559	0.3946	1_33641256_C_T_b37	rs2927970
chr1_33180370_C_T_b38	-0.0147	0.00639	0.0213	24559	0.2455	1_33645971_C_T_b37	rs636561
chr1_33190258_G_T_b38	-0.0144	0.00639	0.0239	24559	0.2247	1_33655859_G_T_b37	rs599907
chr1_33203403_C_T_b38	-0.0141	0.00639	0.0279	24559	0.2465	1_33669004_C_T_b37	rs606403
chr1_33203957_G_A_b38	0.0141	0.00639	0.0269	24559	0.7773	1_33669558_G_A_b37	rs3907228
chr1_33212874_C_T_b38	-0.0143	0.00639	0.0257	24559	0.2465	1_33678475_C_T_b37	rs10914665
chr1_33218500_C_T_b38	-0.0153	0.00639	0.0167	24559	0.2455	1_33684101_C_T_b37	rs1498319
chr1_33220797_G_A_b38	0.0146	0.00639	0.0221	24559	0.7823	1_33686398_G_A_b37	rs16835313
chr1_33225097_T_G_b38	0.0142	0.00639	0.0262	24559	0.7793	1_33690698_T_G_b37	rs12045968
chr1_33668997_C_T_b38	-0.0149	0.00639	0.0195	24559	0.4513	1_34134597_C_T_b37	rs10914759
chr1_33756209_G_A_b38	0.0127	0.00639	0.0467	24559	0.7982	1_34221810_G_A_b37	rs490109
chr1_33776037_A_C_b38	0.0136	0.00639	0.0339	24559	0.7604	1_34241638_A_C_b37	rs474826
chr1_34261978_G_A_b38	0.0127	0.00639	0.0477	24559	0.2833	1_34727579_G_A_b37	rs771401
chr1_34262125_G_T_b38	0.0132	0.00639	0.0386	24559	0.9145	1_34727726_G_T_b37	rs12039643
chr1_34262301_G_A_b38	0.0131	0.00639	0.0398	24559	0.2078	1_34727902_G_A_b37	rs771400
chr1_34749623_C_T_b38	-0.0155	0.00639	0.0151	24559	0.9851	1_35215224_C_T_b37	rs626096
chr1_34898856_T_G_b38	0.0141	0.00639	0.0269	24559	0.7515	1_35364457_T_G_b37	rs4259608
chr1_34902830_C_A_b38	0.0139	0.00639	0.0292	24559	0.6233	1_35368431_C_A_b37	rs11264172
chr1_34903170_A_G_b38	-0.0129	0.00639	0.0439	24559	0.6183	1_35368771_A_G_b37	rs11264173
chr1_34913518_T_C_b38	-0.0126	0.00639	0.0481	24559	0.8082	1_35379119_T_C_b37	rs6694435
chr1_35603603_A_G_b38	0.0128	0.00639	0.0445	24559	0.9284	1_36069204_A_G_b37	rs6668196
chr1_35735220_C_T_b38	-0.0126	0.00639	0.048	24559	0.9583	1_36200821_C_T_b37	rs6660890
chr1_36090157_C_T_b38	-0.0136	0.00639	0.0334	24559	0.9324	1_36555758_C_T_b37	rs3767703
chr1_36133946_C_T_b38	0.0142	0.00639	0.026	24559	0.2674	1_36599547_C_T_b37	rs4653160
chr1_36148103_A_C_b38	0.0137	0.00639	0.032	24559	0.2614	1_36613704_A_C_b37	rs4653162
chr1_36155055_A_C_b38	-0.0126	0.00639	0.049	24559	0.9861	1_36620656_A_C_b37	rs7339895
chr1_36180890_A_G_b38	-0.0127	0.00639	0.0475	24559	0.9861	1_36646491_A_G_b37	rs272817
chr1_36270237_A_G_b38	0.0155	0.00639	0.0152	24559	0.7942	1_36735838_A_G_b37	rs12123371
chr1_36319669_C_T_b38	0.0127	0.00639	0.0461	24559	0.7594	1_36785270_C_T_b37	rs2282431
chr1_36323945_A_G_b38	-0.0214	0.00639	0.000801	24559	0.5785	1_36789546_A_G_b37	rs12116935
chr1_36356711_T_C_b38	-0.0222	0.00639	0.000501	24559	0.5765	1_36822312_T_C_b37	rs11583322
chr1_36553955_G_A_b38	0.0126	0.00639	0.0483	24559	0.6203	1_37019556_G_A_b37	rs11263915
chr1_37008827_T_C_b38	-0.0137	0.00639	0.032	24559	0.6133	1_37474428_T_C_b37	rs537615
chr1_37011779_T_C_b38	-0.0145	0.00639	0.0237	24559	0.6143	1_37477380_T_C_b37	rs532719
chr1_37017790_C_T_b38	-0.0137	0.00639	0.0318	24559	0.8787	1_37483391_C_T_b37	rs563293
chr1_37043751_C_T_b38	-0.0126	0.00639	0.0484	24559	0.5249	1_37509352_C_T_b37	rs2859741
chr1_37047394_A_G_b38	-0.0127	0.00639	0.0462	24559	0.508	1_37512995_A_G_b37	rs494157
chr1_37225197_T_G_b38	0.014	0.00639	0.029	24559	0.9443	1_37690798_T_G_b37	rs17508351
chr1_37228387_T_C_b38	-0.0145	0.00639	0.0229	24559	0.05765	1_37693988_T_C_b37	rs6700777
chr1_37233583_C_A_b38	0.0158	0.00639	0.0132	24559	0.9751	1_37699184_C_A_b37	rs16823888
chr1_37238119_A_G_b38	0.0137	0.00639	0.0317	24559	0.9453	1_37703720_A_G_b37	rs17508718
chr1_37436534_T_C_b38	-0.0128	0.00639	0.0456	24559	0.5736	1_37902135_T_C_b37	rs11264049
chr1_37464693_C_A_b38	-0.0125	0.00639	0.0498	24559	0.7087	1_37930294_C_A_b37	rs2811642
chr1_37465028_T_C_b38	-0.0151	0.00639	0.0178	24559	0.669	1_37930629_T_C_b37	rs2783724
chr1_37466185_A_G_b38	-0.0151	0.00639	0.0181	24559	0.67	1_37931786_A_G_b37	rs2245872
chr1_37466277_T_G_b38	-0.0214	0.00639	0.000817	24559	0.4722	1_37931878_T_G_b37	rs2245867
chr1_37473493_C_T_b38	0.0125	0.00639	0.0498	24559	0.668	1_37939094_C_T_b37	rs6681785
chr1_37473572_T_C_b38	-0.0199	0.00639	0.00184	24559	0.4632	1_37939173_T_C_b37	rs2492301
chr1_37481254_C_T_b38	0.0147	0.00639	0.0215	24559	0.8748	1_37946855_C_T_b37	rs11589893
chr1_37505611_A_G_b38	0.0135	0.00639	0.0353	24559	0.5199	1_37971212_A_G_b37	rs4653295
chr1_37511971_T_C_b38	0.0201	0.00639	0.00166	24559	0.6322	1_37977572_T_C_b37	rs11264063
chr1_37513172_T_C_b38	0.0134	0.00639	0.0357	24559	0.5199	1_37978773_T_C_b37	rs4653296
chr1_37542169_A_G_b38	0.0137	0.00639	0.0325	24559	0.5328	1_38007770_A_G_b37	rs4652958
chr1_37556851_C_A_b38	0.0139	0.00639	0.0302	24559	0.5318	1_38022452_C_A_b37	rs2273014
chr1_37562773_G_T_b38	0.0144	0.00639	0.0239	24559	0.5308	1_38028374_G_T_b37	rs4653301
chr1_37565095_T_C_b38	0.014	0.00639	0.028	24559	0.5308	1_38030696_T_C_b37	rs6619
chr1_37567446_T_G_b38	0.014	0.00639	0.029	24559	0.5308	1_38033047_T_G_b37	rs2076519
chr1_37577636_T_C_b38	0.0182	0.00639	0.00439	24559	0.83	1_38043237_T_C_b37	rs10908357
chr1_37583772_C_T_b38	0.0144	0.00639	0.0243	24559	0.5308	1_38049373_C_T_b37	rs3753372
chr1_37605131_T_C_b38	0.0232	0.00639	0.000289	24559	0.8231	1_38070732_T_C_b37	rs12404717
chr1_37612628_A_G_b38	0.0127	0.00639	0.0473	24559	0.4692	1_38078300_A_G_b37	rs4652964
chr1_37639540_G_A_b38	0.0144	0.00639	0.0243	24559	0.5298	1_38105212_G_A_b37	rs11264079
chr1_37678016_C_T_b38	0.0161	0.00639	0.012	24559	0.6481	1_38143688_C_T_b37	rs12089348
chr1_37678596_G_T_b38	-0.0147	0.00639	0.0215	24559	0.6133	1_38144268_G_T_b37	rs10908368
chr1_38016684_T_G_b38	-0.0177	0.00639	0.00566	24559	0.7217	1_38482356_T_G_b37	rs11211383
chr1_38027232_A_G_b38	-0.0128	0.00639	0.0447	24559	0.9245	1_38492904_A_G_b37	rs12745452
chr1_38075584_T_C_b38	-0.0151	0.00639	0.0178	24559	0.9135	1_38541256_T_C_b37	rs12566302
chr1_38585114_T_C_b38	-0.0146	0.00639	0.0224	24559	0.7594	1_39050786_T_C_b37	rs1001450
chr1_39084949_T_C_b38	-0.013	0.00639	0.0413	24559	0.7346	1_39550621_T_C_b37	rs7546735
chr1_39112860_A_G_b38	-0.0133	0.00639	0.0379	24559	0.8042	1_39578532_A_G_b37	rs4660165
chr1_39148140_C_T_b38	0.0128	0.00639	0.0449	24559	0.2803	1_39613812_C_T_b37	rs6600289
chr1_39151408_A_G_b38	0.0127	0.00639	0.0477	24559	0.2803	1_39617080_A_G_b37	rs6679564
chr1_39157151_G_A_b38	0.0136	0.00639	0.0332	24559	0.2932	1_39622823_G_A_b37	rs6600290
chr1_39165625_G_A_b38	-0.0127	0.00639	0.0461	24559	0.7575	1_39631297_G_A_b37	rs661316
chr1_39173981_C_T_b38	-0.0129	0.00639	0.0433	24559	0.8062	1_39639653_C_T_b37	rs1537817
chr1_39177710_G_A_b38	-0.0128	0.00639	0.0446	24559	0.8062	1_39643382_G_A_b37	rs16825887
chr1_39195175_A_G_b38	0.0131	0.00639	0.0397	24559	0.2714	1_39660847_A_G_b37	rs3931300
chr1_39196836_G_A_b38	-0.0129	0.00639	0.0432	24559	0.8062	1_39662508_G_A_b37	rs16825939
chr1_39208916_A_G_b38	0.0136	0.00639	0.0328	24559	0.2724	1_39674588_A_G_b37	rs16866216
chr1_39222570_A_G_b38	-0.0129	0.00639	0.0428	24559	0.8062	1_39688242_A_G_b37	rs2036464
chr1_39222880_T_G_b38	-0.0129	0.00639	0.0441	24559	0.8062	1_39688552_T_G_b37	rs905381
chr1_39229483_A_G_b38	0.0137	0.00639	0.0318	24559	0.2724	1_39695155_A_G_b37	rs10788933
chr1_39253847_T_C_b38	-0.0127	0.00639	0.0465	24559	0.8459	1_39719519_T_C_b37	rs16826012
chr1_39267827_T_G_b38	0.0145	0.00639	0.0235	24559	0.2813	1_39733499_T_G_b37	rs6699928
chr1_39268061_G_A_b38	0.0137	0.00639	0.0316	24559	0.2803	1_39733733_G_A_b37	rs11205839
chr1_39282599_G_A_b38	-0.0128	0.00639	0.045	24559	0.8052	1_39748271_G_A_b37	rs3818806
chr1_39282867_C_A_b38	0.0128	0.00639	0.0445	24559	0.2425	1_39748539_C_A_b37	rs2484751
chr1_39283249_G_A_b38	0.0143	0.00639	0.0257	24559	0.2833	1_39748921_G_A_b37	rs2275188
chr1_39292962_G_A_b38	-0.0128	0.00639	0.0446	24559	0.8062	1_39758634_G_A_b37	rs16826038
chr1_39293283_A_G_b38	0.0129	0.00639	0.0435	24559	0.2425	1_39758955_A_G_b37	rs2484749
chr1_39297570_G_A_b38	0.0142	0.00639	0.026	24559	0.2803	1_39763242_G_A_b37	rs2275187
chr1_39343612_C_T_b38	0.0146	0.00639	0.0221	24559	0.2813	1_39809284_C_T_b37	rs6704246
chr1_39349288_C_T_b38	-0.0135	0.00639	0.0353	24559	0.8062	1_39814960_C_T_b37	rs3754346
chr1_39356009_T_C_b38	-0.0139	0.00639	0.0291	24559	0.7187	1_39821681_T_C_b37	rs636083
chr1_39356065_A_G_b38	-0.0141	0.00639	0.0275	24559	0.7187	1_39821737_A_G_b37	rs636156
chr1_39360333_A_G_b38	-0.0146	0.00639	0.0224	24559	0.7187	1_39826005_A_G_b37	rs596062
chr1_39369868_T_C_b38	-0.0136	0.00639	0.0331	24559	0.7237	1_39835540_T_C_b37	rs582883
chr1_39378286_G_A_b38	-0.014	0.00639	0.0279	24559	0.7187	1_39843958_G_A_b37	rs663449
chr1_39380595_G_A_b38	-0.0142	0.00639	0.0268	24559	0.7197	1_39846267_G_A_b37	rs1180383
chr1_39424005_G_A_b38	-0.0139	0.00639	0.0293	24559	0.7187	1_39889677_G_A_b37	rs663892
chr1_39427421_C_T_b38	-0.0134	0.00639	0.0354	24559	0.7197	1_39893093_C_T_b37	rs625384
chr1_39429788_G_A_b38	-0.0136	0.00639	0.0337	24559	0.7177	1_39895460_G_A_b37	rs683135
chr1_39439916_T_C_b38	-0.0126	0.00639	0.0494	24559	0.8052	1_39905588_T_C_b37	rs2018212
chr1_39442834_G_A_b38	-0.0134	0.00639	0.0356	24559	0.7177	1_39908506_G_A_b37	rs587404
chr1_39443054_A_G_b38	-0.014	0.00639	0.0286	24559	0.7177	1_39908726_A_G_b37	rs588326
chr1_39458726_G_A_b38	-0.0126	0.00639	0.0486	24559	0.8052	1_39924398_G_A_b37	rs2296175
chr1_39463568_T_C_b38	0.0133	0.00639	0.0376	24559	0.2813	1_39929240_T_C_b37	rs7554206
chr1_39472024_G_A_b38	0.0134	0.00639	0.0365	24559	0.2833	1_39937696_G_A_b37	rs10888788
chr1_39599289_G_A_b38	-0.0135	0.00639	0.035	24559	0.7714	1_40064961_G_A_b37	rs12037222
chr1_39604267_G_A_b38	-0.0143	0.00639	0.0254	24559	0.7048	1_40069939_G_A_b37	rs3916164
chr1_39712596_A_G_b38	0.0138	0.00639	0.0306	24559	0.7445	1_40178268_A_G_b37	rs785119
chr1_39836791_C_A_b38	-0.0145	0.00639	0.0234	24559	0.837	1_40302463_C_A_b37	rs6693041
chr1_39837417_G_T_b38	-0.0144	0.00639	0.0245	24559	0.837	1_40303089_G_T_b37	rs6701512
chr1_39838975_A_G_b38	-0.0142	0.00639	0.0262	24559	0.837	1_40304647_A_G_b37	rs6694437
chr1_39843246_T_C_b38	-0.0143	0.00639	0.0255	24559	0.837	1_40308918_T_C_b37	rs1974206
chr1_39872714_G_T_b38	-0.0135	0.00639	0.0347	24559	0.837	1_40338386_G_T_b37	rs7525033
chr1_39885979_A_G_b38	-0.0142	0.00639	0.0266	24559	0.837	1_40351651_A_G_b37	rs761164
chr1_39893813_C_T_b38	-0.0134	0.00639	0.0355	24559	0.835	1_40359485_C_T_b37	rs3131689
chr1_39919296_G_A_b38	-0.0155	0.00639	0.0155	24559	0.8966	1_40384968_G_A_b37	rs12127002
chr1_40011129_A_G_b38	-0.0152	0.00639	0.0176	24559	0.8579	1_40476801_A_G_b37	rs4660156
chr1_40087772_A_G_b38	-0.0158	0.00639	0.0134	24559	0.8668	1_40553444_A_G_b37	rs12118846
chr1_40492860_A_G_b38	-0.0129	0.00639	0.0436	24559	0.9742	1_40958532_A_G_b37	rs12117222
chr1_40625455_T_C_b38	-0.0152	0.00639	0.0177	24559	0.2097	1_41091127_T_C_b37	rs570671
chr1_40632806_A_G_b38	-0.0153	0.00639	0.0165	24559	0.2097	1_41098478_A_G_b37	rs542214
chr1_40640238_T_C_b38	-0.0163	0.00639	0.0106	24559	0.2107	1_41105910_T_C_b37	rs587064
chr1_40641688_T_C_b38	-0.0148	0.00639	0.0208	24559	0.2167	1_41107360_T_C_b37	rs491619
chr1_40654827_T_C_b38	-0.0163	0.00639	0.0108	24559	0.2087	1_41120499_T_C_b37	rs2744805
chr1_40977114_T_C_b38	0.0157	0.00639	0.0142	24559	0.6471	1_41442786_T_C_b37	rs4440845
chr1_41020736_G_A_b38	0.0142	0.00639	0.026	24559	0.8917	1_41486408_G_A_b37	rs3738369
chr1_42616565_G_A_b38	0.0138	0.00639	0.031	24559	0.3698	1_43082236_G_A_b37	rs10890203
chr1_42659188_C_T_b38	0.0139	0.00639	0.0294	24559	0.4016	1_43124859_C_T_b37	rs3738494
chr1_42697875_C_T_b38	0.0129	0.00639	0.0443	24559	0.5358	1_43163546_C_T_b37	rs12044179
chr1_42734855_T_C_b38	0.0151	0.00639	0.0185	24559	0.3976	1_43200526_T_C_b37	rs912075
chr1_42736965_T_C_b38	0.0155	0.00639	0.0153	24559	0.3598	1_43202636_T_C_b37	rs10890212
chr1_42743895_C_A_b38	0.0159	0.00639	0.0129	24559	0.3986	1_43209566_C_A_b37	rs10890213
chr1_42746440_C_T_b38	0.0162	0.00639	0.0111	24559	0.3151	1_43212111_C_T_b37	rs6882
chr1_42747828_C_T_b38	0.0162	0.00639	0.0111	24559	0.3996	1_43213499_C_T_b37	rs3738499
chr1_42747939_T_C_b38	0.0159	0.00639	0.0128	24559	0.2714	1_43213610_T_C_b37	rs7552138
chr1_42773724_G_A_b38	0.0145	0.00639	0.0234	24559	0.3757	1_43239395_G_A_b37	rs2760075
chr1_42779865_C_T_b38	0.0142	0.00639	0.0265	24559	0.3767	1_43245536_C_T_b37	rs1570433
chr1_42784154_T_C_b38	0.0141	0.00639	0.0269	24559	0.3757	1_43249825_T_C_b37	rs2816597
chr1_42797002_A_G_b38	0.0136	0.00639	0.0337	24559	0.3757	1_43262673_A_G_b37	rs2760081
chr1_42798585_T_C_b38	0.0138	0.00639	0.0303	24559	0.8638	1_43264256_T_C_b37	rs17381650
chr1_42805257_G_A_b38	0.0134	0.00639	0.0358	24559	0.7038	1_43270928_G_A_b37	rs323719
chr1_42811641_T_C_b38	0.0141	0.00639	0.0273	24559	0.3728	1_43277312_T_C_b37	rs323716
chr1_42820716_T_C_b38	-0.014	0.00639	0.0283	24559	0.6213	1_43286387_T_C_b37	rs12065700
chr1_42831411_T_G_b38	0.0127	0.00639	0.0476	24559	0.7058	1_43297082_T_G_b37	rs17386017
chr1_43152739_A_G_b38	0.0134	0.00639	0.0354	24559	0.9831	1_43618410_A_G_b37	rs7548782
chr1_43696309_G_A_b38	0.0135	0.00639	0.0349	24559	0.6113	1_44161980_G_A_b37	rs3791038
chr1_43697236_G_A_b38	0.0128	0.00639	0.0446	24559	0.6113	1_44162907_G_A_b37	rs3791039
chr1_43706787_C_T_b38	0.0146	0.00639	0.0224	24559	0.6173	1_44172458_C_T_b37	rs34550543
chr1_43708410_G_A_b38	0.0131	0.00639	0.0412	24559	0.6064	1_44174081_G_A_b37	rs7528454
chr1_43742451_C_T_b38	0.0128	0.00639	0.0452	24559	0.6103	1_44208122_C_T_b37	rs10890276
chr1_43765214_G_A_b38	0.0131	0.00639	0.0403	24559	0.6143	1_44230885_G_A_b37	rs3791045
chr1_43788474_G_A_b38	0.0126	0.00639	0.049	24559	0.6054	1_44254145_G_A_b37	rs10890283
chr1_43811876_C_T_b38	-0.0135	0.00639	0.0349	24559	0.6551	1_44277548_C_T_b37	rs37471
chr1_43823725_A_G_b38	-0.014	0.00639	0.0282	24559	0.6551	1_44289397_A_G_b37	rs37459
chr1_43824858_A_G_b38	-0.014	0.00639	0.0291	24559	0.6541	1_44290530_A_G_b37	rs37458
chr1_43829375_A_G_b38	-0.0138	0.00639	0.031	24559	0.6551	1_44295047_A_G_b37	rs37453
chr1_43832001_T_C_b38	-0.0161	0.00639	0.0116	24559	0.9414	1_44297673_T_C_b37	rs3791073
chr1_43975861_A_G_b38	-0.0166	0.00639	0.00944	24559	0.9463	1_44441533_A_G_b37	rs2286243
chr1_43979995_T_C_b38	-0.0165	0.00639	0.00984	24559	0.9473	1_44445667_T_C_b37	rs3762423
chr1_43982438_C_T_b38	-0.0159	0.00639	0.0127	24559	0.9473	1_44448110_C_T_b37	rs869896
chr1_45131159_A_C_b38	-0.0143	0.00639	0.0255	24559	0.9811	1_45596831_A_C_b37	rs12063926
chr1_45363271_G_A_b38	0.0129	0.00639	0.0433	24559	0.7594	1_45828943_G_A_b37	rs9326141
chr1_45373971_A_G_b38	0.0127	0.00639	0.0468	24559	0.7594	1_45839643_A_G_b37	rs7543428
chr1_45377414_A_G_b38	0.0132	0.00639	0.0396	24559	0.7604	1_45843086_A_G_b37	rs7553318
chr1_45383259_G_T_b38	0.0129	0.00639	0.0439	24559	0.7604	1_45848931_G_T_b37	rs4660852
chr1_45383418_C_T_b38	0.0126	0.00639	0.0478	24559	0.7594	1_45849090_C_T_b37	rs4660853
chr1_45406990_T_C_b38	-0.0126	0.00639	0.0485	24559	0.2396	1_45872662_T_C_b37	rs781226
chr1_45415590_G_A_b38	0.0131	0.00639	0.0407	24559	0.7644	1_45881262_G_A_b37	rs1826691
chr1_45424511_T_C_b38	0.0133	0.00639	0.0378	24559	0.7644	1_45890183_T_C_b37	rs7531253
chr1_45443110_C_T_b38	0.0133	0.00639	0.0373	24559	0.7664	1_45908782_C_T_b37	rs11211111
chr1_45462176_C_A_b38	0.0131	0.00639	0.0405	24559	0.5447	1_45927848_C_A_b37	rs10789463
chr1_45463917_C_T_b38	-0.0129	0.00639	0.0434	24559	0.4592	1_45929589_C_T_b37	rs12738318
chr1_45470679_G_A_b38	0.0132	0.00639	0.0395	24559	0.7664	1_45936351_G_A_b37	rs4660858
chr1_45490196_T_C_b38	0.0131	0.00639	0.041	24559	0.7823	1_45955868_T_C_b37	rs4660863
chr1_45496737_T_C_b38	0.013	0.00639	0.042	24559	0.7823	1_45962409_T_C_b37	rs11211124
chr1_46191979_T_C_b38	0.0126	0.00639	0.0486	24559	0.6451	1_46657651_T_C_b37	rs7521880
chr1_46192656_A_G_b38	0.0129	0.00639	0.044	24559	0.6451	1_46658328_A_G_b37	rs2292484
chr1_46192671_G_A_b38	0.0129	0.00639	0.0443	24559	0.6451	1_46658343_G_A_b37	rs2292485
chr1_46193691_T_C_b38	0.0127	0.00639	0.0473	24559	0.6451	1_46659363_T_C_b37	rs7527935
chr1_46194623_T_C_b38	0.0128	0.00639	0.0453	24559	0.6451	1_46660295_T_C_b37	rs2292487
chr1_46204587_A_G_b38	0.0125	0.00639	0.0498	24559	0.6551	1_46670259_A_G_b37	rs953823
chr1_46206325_A_G_b38	0.0128	0.00639	0.0457	24559	0.6551	1_46671997_A_G_b37	rs7538871
chr1_46212246_A_G_b38	0.0144	0.00639	0.0238	24559	0.8091	1_46677918_A_G_b37	rs12141928
chr1_46225949_T_C_b38	-0.0137	0.00639	0.032	24559	0.2286	1_46691621_T_C_b37	rs953070
chr1_46239434_C_T_b38	0.0148	0.00639	0.0209	24559	0.8529	1_46705106_C_T_b37	rs12141269
chr1_46302736_T_C_b38	-0.0137	0.00639	0.0317	24559	0.2137	1_46768408_T_C_b37	rs1547180
chr1_48223920_G_A_b38	0.0125	0.00639	0.0496	24559	0.02286	1_48689592_G_A_b37	rs212987
chr1_48392128_C_T_b38	-0.0128	0.00639	0.0459	24559	0.6541	1_48857800_C_T_b37	rs2248912
chr1_48393071_A_G_b38	-0.0128	0.00639	0.0456	24559	0.6561	1_48858743_A_G_b37	rs2249025
chr1_48578205_C_T_b38	0.0143	0.00639	0.0255	24559	0.8151	1_49043877_C_T_b37	rs6665839
chr1_48586076_C_T_b38	0.0135	0.00639	0.0344	24559	0.9573	1_49051748_C_T_b37	rs11205512
chr1_49581069_G_A_b38	-0.0126	0.00639	0.0488	24559	0.9324	1_50046741_G_A_b37	rs4926538
chr1_49583818_C_T_b38	-0.0156	0.00639	0.0144	24559	0.8628	1_50049490_C_T_b37	rs1999875
chr1_49696255_G_A_b38	0.013	0.00639	0.0422	24559	0.9414	1_50161927_G_A_b37	rs10489864
chr1_49960870_A_G_b38	-0.0128	0.00639	0.0457	24559	0.9483	1_50426542_A_G_b37	rs7518987
chr1_50379025_G_A_b38	0.0129	0.00639	0.0439	24559	0.5129	1_50844697_G_A_b37	rs7525764
chr1_50379257_T_G_b38	0.013	0.00639	0.0413	24559	0.5129	1_50844929_T_G_b37	rs7517924
chr1_50387097_T_C_b38	0.013	0.00639	0.0427	24559	0.5169	1_50852769_T_C_b37	rs2055491
chr1_50714988_A_G_b38	0.0189	0.00639	0.00318	24559	0.8459	1_51180660_A_G_b37	rs17384533
chr1_51087166_A_G_b38	-0.0127	0.00639	0.0469	24559	0.9543	1_51552838_A_G_b37	rs4073099
chr1_51093184_C_A_b38	-0.0127	0.00639	0.0462	24559	0.9235	1_51558856_C_A_b37	rs7530673
chr1_51138351_A_G_b38	-0.0136	0.00639	0.0334	24559	0.9483	1_51604023_A_G_b37	rs11801530
chr1_51169885_C_T_b38	-0.0135	0.00639	0.0347	24559	0.9483	1_51635557_C_T_b37	rs1999230
chr1_51523919_A_G_b38	-0.0126	0.00639	0.0486	24559	0.4195	1_51989591_A_G_b37	rs7541084
chr1_52441770_A_G_b38	-0.0141	0.00639	0.0275	24559	0.9881	1_52907442_A_G_b37	rs17364600
chr1_53155673_G_T_b38	0.0181	0.00639	0.00467	24559	0.1968	1_53621345_G_T_b37	rs1288344
chr1_53162389_G_A_b38	0.0174	0.00639	0.00655	24559	0.2018	1_53628061_G_A_b37	rs1288340
chr1_53165357_A_G_b38	0.0164	0.00639	0.0102	24559	0.3777	1_53631029_A_G_b37	rs12140961
chr1_53552810_G_A_b38	-0.0134	0.00639	0.0355	24559	0.8489	1_54018483_G_A_b37	rs11206172
chr1_53570016_T_C_b38	0.0139	0.00639	0.0297	24559	0.07654	1_54035689_T_C_b37	rs10788957
chr1_53729361_C_T_b38	0.0129	0.00639	0.0437	24559	0.8151	1_54195034_C_T_b37	rs12406120
chr1_53762605_C_T_b38	-0.0146	0.00639	0.0225	24559	0.9583	1_54228278_C_T_b37	rs12746412
chr1_53806657_C_T_b38	-0.0181	0.00639	0.00466	24559	0.9503	1_54272330_C_T_b37	rs1181145
chr1_53826353_G_A_b38	-0.0183	0.00639	0.00427	24559	0.9503	1_54292026_G_A_b37	rs1181186
chr1_53985407_G_A_b38	-0.0127	0.00639	0.0461	24559	0.9702	1_54451080_G_A_b37	rs7525809
chr1_54010474_G_A_b38	-0.0126	0.00639	0.0482	24559	0.9761	1_54476147_G_A_b37	rs17109656
chr1_54477353_T_G_b38	0.0131	0.00639	0.0401	24559	0.3419	1_54943026_T_G_b37	rs382327
chr1_54580257_C_A_b38	-0.0144	0.00639	0.0238	24559	0.3946	1_55045930_C_A_b37	rs300273
chr1_54606096_G_T_b38	-0.0147	0.00639	0.0213	24559	0.7306	1_55071769_G_T_b37	rs17398958
chr1_54681874_G_T_b38	0.0148	0.00639	0.0208	24559	0.9165	1_55147547_G_T_b37	rs1560854
chr1_54711637_C_T_b38	0.0153	0.00639	0.0168	24559	0.6213	1_55177310_C_T_b37	rs1749860
chr1_54737462_A_G_b38	-0.0126	0.00639	0.0482	24559	0.9374	1_55203135_A_G_b37	rs3737829
chr1_54737483_A_G_b38	-0.0125	0.00639	0.0497	24559	0.9364	1_55203156_A_G_b37	rs3737830
chr1_54745287_G_A_b38	0.0146	0.00639	0.0225	24559	0.5139	1_55210960_G_A_b37	rs10888877
chr1_54745724_A_G_b38	0.0132	0.00639	0.0388	24559	0.5089	1_55211397_A_G_b37	rs4927155
chr1_54750455_T_C_b38	0.0128	0.00639	0.0456	24559	0.6183	1_55216128_T_C_b37	rs12038851
chr1_54756407_A_G_b38	0.0134	0.00639	0.0365	24559	0.4245	1_55222080_A_G_b37	rs2764822
chr1_54756793_A_G_b38	0.0132	0.00639	0.0394	24559	0.4245	1_55222466_A_G_b37	rs1925659
chr1_54760173_T_C_b38	0.0131	0.00639	0.0408	24559	0.4235	1_55225846_T_C_b37	rs1180955
chr1_55013525_G_A_b38	-0.018	0.00639	0.00479	24559	0.8926	1_55479198_G_A_b37	rs12075602
chr1_55015431_G_A_b38	0.0161	0.00639	0.0116	24559	0.9254	1_55481104_G_A_b37	rs2864123
chr1_55443565_C_T_b38	0.0144	0.00639	0.0245	24559	0.8956	1_55909238_C_T_b37	rs12128309
chr1_55451096_C_A_b38	0.0129	0.00639	0.0438	24559	0.9483	1_55916769_C_A_b37	rs12566719
chr1_55457741_C_T_b38	0.0131	0.00639	0.0409	24559	0.9483	1_55923414_C_T_b37	rs3974272
chr1_56347505_C_T_b38	-0.0141	0.00639	0.0269	24559	0.3171	1_56813177_C_T_b37	rs11206795
chr1_56349022_G_A_b38	-0.014	0.00639	0.0288	24559	0.3171	1_56814694_G_A_b37	rs4912413
chr1_56355704_T_C_b38	-0.0153	0.00639	0.0164	24559	0.6093	1_56821376_T_C_b37	rs7544522
chr1_56360547_T_C_b38	-0.0143	0.00639	0.0255	24559	0.3161	1_56826219_T_C_b37	rs7515200
chr1_56363965_A_G_b38	-0.0134	0.00639	0.0355	24559	0.3161	1_56829637_A_G_b37	rs12120105
chr1_56370444_T_C_b38	-0.0134	0.00639	0.0363	24559	0.3161	1_56836116_T_C_b37	rs12123862
chr1_56378949_G_T_b38	-0.0128	0.00639	0.0451	24559	0.4195	1_56844621_G_T_b37	rs4600084
chr1_56383867_G_A_b38	-0.0164	0.00639	0.0105	24559	0.4712	1_56849539_G_A_b37	rs6588624
chr1_56777781_T_C_b38	-0.0139	0.00639	0.0293	24559	0.5934	1_57243454_T_C_b37	rs17372114
chr1_56778615_G_A_b38	-0.0135	0.00639	0.0347	24559	0.6312	1_57244288_G_A_b37	rs2064423
chr1_56780886_G_A_b38	-0.0132	0.00639	0.0388	24559	0.4702	1_57246559_G_A_b37	rs1738403
chr1_56780989_C_T_b38	-0.013	0.00639	0.0424	24559	0.4692	1_57246662_C_T_b37	rs1774822
chr1_57089718_A_G_b38	-0.0136	0.00639	0.0335	24559	0.7594	1_57555391_A_G_b37	rs11206971
chr1_57113937_A_G_b38	-0.0141	0.00639	0.0279	24559	0.8956	1_57579610_A_G_b37	rs10493215
chr1_57129617_G_T_b38	0.0138	0.00639	0.0314	24559	0.8419	1_57595290_G_T_b37	rs553453
chr1_57129637_A_C_b38	0.0135	0.00639	0.035	24559	0.827	1_57595310_A_C_b37	rs553508
chr1_57134161_C_T_b38	0.0142	0.00639	0.0263	24559	0.834	1_57599834_C_T_b37	rs519401
chr1_57136710_T_C_b38	0.0129	0.00639	0.0442	24559	0.8082	1_57602383_T_C_b37	rs563921
chr1_57140425_A_G_b38	0.0127	0.00639	0.0463	24559	0.838	1_57606098_A_G_b37	rs537307
chr1_57141408_G_A_b38	0.0137	0.00639	0.0321	24559	0.8419	1_57607081_G_A_b37	rs484064
chr1_57143316_C_T_b38	0.0138	0.00639	0.0313	24559	0.8419	1_57608989_C_T_b37	rs550511
chr1_57148657_A_C_b38	-0.0125	0.00639	0.0499	24559	0.5825	1_57614330_A_C_b37	rs546583
chr1_57157027_A_C_b38	-0.0147	0.00639	0.021	24559	0.6282	1_57622700_A_C_b37	rs10889026
chr1_57161345_A_C_b38	-0.0141	0.00639	0.0278	24559	0.6064	1_57627018_A_C_b37	rs1413226
chr1_57169270_A_G_b38	0.0137	0.00639	0.0325	24559	0.8539	1_57634943_A_G_b37	rs155293
chr1_57171010_G_A_b38	0.0131	0.00639	0.0403	24559	0.8499	1_57636683_G_A_b37	rs1857739
chr1_57171625_G_A_b38	-0.0132	0.00639	0.0389	24559	0.5517	1_57637298_G_A_b37	rs6680219
chr1_57175048_C_T_b38	-0.0146	0.00639	0.0226	24559	0.6153	1_57640721_C_T_b37	rs17541479
chr1_57175802_G_A_b38	0.0131	0.00639	0.04	24559	0.8499	1_57641475_G_A_b37	rs7530049
chr1_57179628_C_A_b38	-0.0132	0.00639	0.0388	24559	0.5527	1_57645301_C_A_b37	rs1504589
chr1_57179749_G_A_b38	-0.0146	0.00639	0.0222	24559	0.661	1_57645422_G_A_b37	rs17482565
chr1_57180382_G_A_b38	-0.0132	0.00639	0.0388	24559	0.5527	1_57646055_G_A_b37	rs4912432
chr1_57186136_A_G_b38	0.0161	0.00639	0.0116	24559	0.9115	1_57651809_A_G_b37	rs17482980
chr1_57203249_T_C_b38	-0.0134	0.00639	0.0359	24559	0.4801	1_57668922_T_C_b37	rs264039
chr1_57909545_T_C_b38	0.0127	0.00639	0.0476	24559	0.7903	1_58375217_T_C_b37	rs1202801
chr1_58412294_T_C_b38	0.0139	0.00639	0.0302	24559	0.7356	1_58877966_T_C_b37	rs11207224
chr1_58793207_C_T_b38	-0.0151	0.00639	0.018	24559	0.7097	1_59258879_C_T_b37	rs11207306
chr1_58820634_A_G_b38	-0.0132	0.00639	0.0384	24559	0.7097	1_59286306_A_G_b37	rs12752499
chr1_58846669_C_T_b38	-0.0129	0.00639	0.0433	24559	0.06859	1_59312341_C_T_b37	rs2811850
chr1_58890228_T_C_b38	-0.0133	0.00639	0.0378	24559	0.7217	1_59355900_T_C_b37	rs12117564
chr1_58892128_A_G_b38	0.0137	0.00639	0.0322	24559	0.9791	1_59357800_A_G_b37	rs12401645
chr1_58920595_T_C_b38	-0.0149	0.00639	0.0196	24559	0.7157	1_59386267_T_C_b37	rs11207332
chr1_58929044_C_A_b38	-0.016	0.00639	0.0126	24559	0.5586	1_59394716_C_A_b37	rs2716115
chr1_58929851_A_G_b38	-0.0141	0.00639	0.0274	24559	0.5368	1_59395523_A_G_b37	rs2764914
chr1_58933489_T_C_b38	-0.0133	0.00639	0.0374	24559	0.5378	1_59399161_T_C_b37	rs2764911
chr1_58939323_G_A_b38	-0.0142	0.00639	0.0263	24559	0.6988	1_59404995_G_A_b37	rs7528731
chr1_58940352_C_T_b38	-0.0134	0.00639	0.0355	24559	0.6978	1_59406024_C_T_b37	rs6677752
chr1_58951444_A_G_b38	0.0177	0.00639	0.00565	24559	0.7714	1_59417116_A_G_b37	rs10889125
chr1_58957154_G_T_b38	0.0146	0.00639	0.0228	24559	0.7922	1_59422826_G_T_b37	rs6699576
chr1_58964673_A_C_b38	0.0164	0.00639	0.0103	24559	0.7704	1_59430345_A_C_b37	rs2716122
chr1_58970016_T_C_b38	0.0155	0.00639	0.0155	24559	0.7873	1_59435688_T_C_b37	rs7543260
chr1_58987662_G_A_b38	0.0146	0.00639	0.0227	24559	0.7863	1_59453334_G_A_b37	rs12080311
chr1_58999025_G_A_b38	0.016	0.00639	0.0124	24559	0.5755	1_59464697_G_A_b37	rs2985884
chr1_58999166_G_A_b38	0.0158	0.00639	0.0133	24559	0.5765	1_59464838_G_A_b37	rs2985883
chr1_59000520_A_G_b38	0.0159	0.00639	0.0129	24559	0.5765	1_59466192_A_G_b37	rs2764900
chr1_59003694_A_G_b38	0.0157	0.00639	0.0141	24559	0.5765	1_59469366_A_G_b37	rs3010339
chr1_59004767_A_G_b38	0.0153	0.00639	0.0165	24559	0.7843	1_59470439_A_G_b37	rs11207367
chr1_59005959_A_G_b38	0.0163	0.00639	0.0107	24559	0.8022	1_59471631_A_G_b37	rs12023539
chr1_59006314_A_C_b38	0.0167	0.00639	0.00889	24559	0.5805	1_59471986_A_C_b37	rs2716139
chr1_59006725_A_C_b38	0.0167	0.00639	0.00884	24559	0.5785	1_59472397_A_C_b37	rs2716140
chr1_59008355_C_T_b38	0.0171	0.00639	0.00746	24559	0.5795	1_59474027_C_T_b37	rs1812402
chr1_59008882_C_T_b38	0.0169	0.00639	0.00803	24559	0.5785	1_59474554_C_T_b37	rs2716121
chr1_59010923_T_C_b38	0.0171	0.00639	0.00739	24559	0.5775	1_59476595_T_C_b37	rs752281
chr1_59011719_G_A_b38	0.0162	0.00639	0.0114	24559	0.8012	1_59477391_G_A_b37	rs751187
chr1_59017648_A_C_b38	0.0162	0.00639	0.0112	24559	0.8002	1_59483320_A_C_b37	rs12030196
chr1_59017934_G_A_b38	0.0161	0.00639	0.0117	24559	0.8022	1_59483606_G_A_b37	rs932770
chr1_59019605_G_A_b38	0.0148	0.00639	0.0209	24559	0.5805	1_59485277_G_A_b37	rs2764922
chr1_59019704_C_T_b38	0.0151	0.00639	0.0179	24559	0.5785	1_59485376_C_T_b37	rs2716136
chr1_59020151_C_T_b38	0.0147	0.00639	0.0211	24559	0.5785	1_59485823_C_T_b37	rs3010334
chr1_59020518_A_G_b38	0.0153	0.00639	0.0168	24559	0.5775	1_59486190_A_G_b37	rs1408954
chr1_59920071_G_A_b38	0.0154	0.00639	0.0161	24559	0.9642	1_60385743_G_A_b37	rs11572223
chr1_60577193_T_C_b38	-0.0143	0.00639	0.0255	24559	0.6223	1_61042865_T_C_b37	rs10493290
chr1_60619118_T_C_b38	0.0143	0.00639	0.0256	24559	0.3698	1_61084790_T_C_b37	rs537110
chr1_60655648_A_G_b38	0.0138	0.00639	0.0314	24559	0.3708	1_61121320_A_G_b37	rs494286
chr1_60947275_A_G_b38	0.014	0.00639	0.0285	24559	0.6213	1_61412947_A_G_b37	rs502332
chr1_61205796_G_A_b38	-0.0127	0.00639	0.0477	24559	0.502	1_61671468_G_A_b37	rs12118221
chr1_61212885_T_C_b38	0.0145	0.00639	0.0235	24559	0.4205	1_61678557_T_C_b37	rs332819
chr1_61455097_T_C_b38	0.0136	0.00639	0.0337	24559	0.17	1_61920769_T_C_b37	rs2474358
chr1_61561641_C_T_b38	-0.0144	0.00639	0.0239	24559	0.8579	1_62027313_C_T_b37	rs1933316
chr1_61565945_G_A_b38	0.0165	0.00639	0.00962	24559	0.4145	1_62031617_G_A_b37	rs2095736
chr1_61569327_C_A_b38	0.0163	0.00639	0.0109	24559	0.4145	1_62034999_C_A_b37	rs2365259
chr1_61569466_C_T_b38	0.013	0.00639	0.0424	24559	0.3777	1_62035138_C_T_b37	rs2886324
chr1_61570313_T_C_b38	0.02	0.00639	0.00172	24559	0.2068	1_62035985_T_C_b37	rs6587933
chr1_61582183_T_C_b38	-0.013	0.00639	0.0412	24559	0.829	1_62047855_T_C_b37	rs9633414
chr1_61594615_G_T_b38	-0.0145	0.00639	0.0237	24559	0.8986	1_62060287_G_T_b37	rs17122460
chr1_61598498_A_G_b38	-0.0148	0.00639	0.0202	24559	0.7654	1_62064170_A_G_b37	rs10889240
chr1_61604068_C_T_b38	-0.0154	0.00639	0.0159	24559	0.8996	1_62069740_C_T_b37	rs17122486
chr1_61605508_C_A_b38	-0.0146	0.00639	0.0225	24559	0.8996	1_62071180_C_A_b37	rs4915763
chr1_61606040_T_C_b38	-0.0151	0.00639	0.0185	24559	0.8986	1_62071712_T_C_b37	rs17122491
chr1_61609847_A_G_b38	-0.0157	0.00639	0.0141	24559	0.8549	1_62075519_A_G_b37	rs12032928
chr1_61609905_T_C_b38	-0.0159	0.00639	0.0131	24559	0.8559	1_62075577_T_C_b37	rs12029654
chr1_61612675_T_C_b38	-0.0143	0.00639	0.0249	24559	0.8181	1_62078347_T_C_b37	rs7545391
chr1_61658716_G_A_b38	0.0176	0.00639	0.00591	24559	0.8509	1_62124388_G_A_b37	rs4915770
chr1_61686070_G_A_b38	0.0125	0.00639	0.0496	24559	0.5626	1_62151742_G_A_b37	rs4915771
chr1_61723869_T_C_b38	-0.0126	0.00639	0.0484	24559	0.7584	1_62189541_T_C_b37	rs17312971
chr1_61766458_T_C_b38	-0.0137	0.00639	0.0321	24559	0.7654	1_62232130_T_C_b37	rs11207827
chr1_61899789_G_A_b38	-0.0154	0.00639	0.0157	24559	0.7763	1_62365461_G_A_b37	rs10889269
chr1_61904066_G_A_b38	0.0181	0.00639	0.00453	24559	0.8211	1_62369738_G_A_b37	rs12747615
chr1_61934815_C_T_b38	-0.0135	0.00639	0.0351	24559	0.5825	1_62400487_C_T_b37	rs10889271
chr1_61942877_G_A_b38	-0.0137	0.00639	0.0323	24559	0.5825	1_62408549_G_A_b37	rs7530734
chr1_62033153_A_G_b38	0.0127	0.00639	0.0467	24559	0.6849	1_62498825_A_G_b37	rs7537323
chr1_62034542_C_T_b38	0.0127	0.00639	0.0468	24559	0.84	1_62500214_C_T_b37	rs41394744
chr1_62072700_A_G_b38	0.0166	0.00639	0.00919	24559	0.4006	1_62538372_A_G_b37	rs6699078
chr1_62089547_A_G_b38	0.0128	0.00639	0.0456	24559	0.9602	1_62555219_A_G_b37	rs17123057
chr1_62089947_A_C_b38	0.0191	0.00639	0.00282	24559	0.7992	1_62555619_A_C_b37	rs4255414
chr1_62095256_C_T_b38	0.0166	0.00639	0.0092	24559	0.8151	1_62560928_C_T_b37	rs10127438
chr1_62103008_G_A_b38	0.016	0.00639	0.0124	24559	0.8072	1_62568680_G_A_b37	rs7535670
chr1_62105612_C_A_b38	0.0141	0.00639	0.0276	24559	0.841	1_62571284_C_A_b37	rs4915797
chr1_62109755_G_A_b38	0.0193	0.00639	0.00257	24559	0.3777	1_62575427_G_A_b37	rs2476188
chr1_62110239_G_A_b38	0.0161	0.00639	0.0118	24559	0.8072	1_62575911_G_A_b37	rs6688017
chr1_62110309_T_C_b38	0.0177	0.00639	0.00558	24559	0.7942	1_62575981_T_C_b37	rs6700644
chr1_62113272_G_A_b38	0.0155	0.00639	0.0152	24559	0.4165	1_62578944_G_A_b37	rs2476190
chr1_62114529_G_A_b38	-0.0164	0.00639	0.0102	24559	0.9304	1_62580201_G_A_b37	rs12044746
chr1_62115433_T_G_b38	0.0126	0.00639	0.0479	24559	0.1272	1_62581105_T_G_b37	rs2481681
chr1_62162003_G_A_b38	0.0145	0.00639	0.0235	24559	0.4274	1_62627675_G_A_b37	rs2481676
chr1_62207693_T_C_b38	0.0163	0.00639	0.0107	24559	0.9205	1_62673365_T_C_b37	rs17379608
chr1_62221432_A_G_b38	-0.0157	0.00639	0.014	24559	0.6302	1_62687104_A_G_b37	rs4019803
chr1_62233397_C_T_b38	-0.0174	0.00639	0.00646	24559	0.6501	1_62699069_C_T_b37	rs6680953
chr1_62236069_A_C_b38	-0.0157	0.00639	0.0143	24559	0.6849	1_62701741_A_C_b37	rs12144282
chr1_62237048_T_C_b38	-0.0173	0.00639	0.00687	24559	0.6491	1_62702720_T_C_b37	rs6688986
chr1_62237564_A_C_b38	-0.0154	0.00639	0.0159	24559	0.6849	1_62703236_A_C_b37	rs1050334
chr1_62241941_C_T_b38	-0.0152	0.00639	0.0174	24559	0.5815	1_62707613_C_T_b37	rs11207944
chr1_62247574_G_A_b38	-0.0144	0.00639	0.0239	24559	0.5805	1_62713246_G_A_b37	rs10889315
chr1_62267273_G_A_b38	-0.013	0.00639	0.0412	24559	0.6123	1_62732945_G_A_b37	rs11579934
chr1_62272405_C_T_b38	-0.0158	0.00639	0.0136	24559	0.5606	1_62738077_C_T_b37	rs11584786
chr1_62274393_A_G_b38	-0.0158	0.00639	0.0134	24559	0.5606	1_62740065_A_G_b37	rs12127930
chr1_62275258_A_G_b38	-0.0128	0.00639	0.0451	24559	0.2982	1_62740930_A_G_b37	rs2666508
chr1_62275377_C_A_b38	-0.0141	0.00639	0.0271	24559	0.6173	1_62741049_C_A_b37	rs11207955
chr1_62275526_G_A_b38	-0.0142	0.00639	0.0263	24559	0.6173	1_62741198_G_A_b37	rs9803815
chr1_62277477_T_C_b38	-0.0145	0.00639	0.0232	24559	0.6163	1_62743149_T_C_b37	rs12127630
chr1_62280974_C_T_b38	-0.0158	0.00639	0.0134	24559	0.5606	1_62746646_C_T_b37	rs10889316
chr1_62283828_A_G_b38	-0.0159	0.00639	0.0129	24559	0.6183	1_62749500_A_G_b37	rs6691591
chr1_62284200_T_C_b38	-0.0159	0.00639	0.0127	24559	0.6183	1_62749872_T_C_b37	rs6680736
chr1_62287711_A_G_b38	-0.0165	0.00639	0.00971	24559	0.5954	1_62753383_A_G_b37	rs2765255
chr1_62289810_T_C_b38	0.0148	0.00639	0.0206	24559	0.7127	1_62755482_T_C_b37	rs7520614
chr1_62291998_A_G_b38	0.0147	0.00639	0.021	24559	0.7137	1_62757670_A_G_b37	rs2765261
chr1_62293697_G_A_b38	0.0143	0.00639	0.0256	24559	0.7147	1_62759369_G_A_b37	rs2765263
chr1_62294057_G_A_b38	0.0145	0.00639	0.0234	24559	0.7137	1_62759729_G_A_b37	rs765692
chr1_62294680_C_A_b38	0.0157	0.00639	0.014	24559	0.4304	1_62760352_C_A_b37	rs1886830
chr1_62295725_A_G_b38	0.0136	0.00639	0.0335	24559	0.3946	1_62761397_A_G_b37	rs2765266
chr1_62296180_A_G_b38	0.0135	0.00639	0.0345	24559	0.3956	1_62761852_A_G_b37	rs4915606
chr1_62296516_G_A_b38	0.0138	0.00639	0.0307	24559	0.3946	1_62762188_G_A_b37	rs4915607
chr1_62298991_T_C_b38	0.013	0.00639	0.0422	24559	0.7455	1_62764663_T_C_b37	rs12760895
chr1_62300066_C_T_b38	0.0133	0.00639	0.0373	24559	0.7455	1_62765738_C_T_b37	rs12063531
chr1_62368067_G_A_b38	-0.0126	0.00639	0.0492	24559	0.7972	1_62833738_G_A_b37	rs12042483
chr1_62436136_C_A_b38	-0.0205	0.00639	0.00132	24559	0.6948	1_62901807_C_A_b37	rs631106
chr1_62441057_C_T_b38	-0.0192	0.00639	0.00263	24559	0.6948	1_62906728_C_T_b37	rs637723
chr1_62441924_A_G_b38	-0.0193	0.00639	0.00259	24559	0.6938	1_62907595_A_G_b37	rs656297
chr1_62447248_C_T_b38	-0.0194	0.00639	0.00237	24559	0.6978	1_62912919_C_T_b37	rs10158897
chr1_62451125_T_C_b38	-0.0191	0.00639	0.00274	24559	0.6958	1_62916796_T_C_b37	rs583609
chr1_62454358_A_G_b38	-0.0189	0.00639	0.00305	24559	0.6948	1_62920029_A_G_b37	rs636497
chr1_62455915_T_C_b38	-0.0191	0.00639	0.00276	24559	0.6978	1_62921586_T_C_b37	rs3913007
chr1_62456989_G_A_b38	-0.0198	0.00639	0.00197	24559	0.6899	1_62922660_G_A_b37	rs4350231
chr1_62465961_C_A_b38	0.019	0.00639	0.00288	24559	0.3131	1_62931632_C_A_b37	rs1167998
chr1_62474426_G_A_b38	-0.0188	0.00639	0.00334	24559	0.6978	1_62940097_G_A_b37	rs1979722
chr1_62478283_G_A_b38	0.0197	0.00639	0.00203	24559	0.3131	1_62943954_G_A_b37	rs1168009
chr1_62478308_G_A_b38	0.0198	0.00639	0.00197	24559	0.3131	1_62943979_G_A_b37	rs1168010
chr1_62485187_C_T_b38	-0.0189	0.00639	0.00315	24559	0.6948	1_62950858_C_T_b37	rs10889332
chr1_62491359_G_A_b38	-0.0177	0.00639	0.00565	24559	0.6978	1_62957030_G_A_b37	rs10889333
chr1_62494430_A_G_b38	-0.0191	0.00639	0.00282	24559	0.6829	1_62960101_A_G_b37	rs10889335
chr1_62494579_T_C_b38	0.02	0.00639	0.00171	24559	0.2942	1_62960250_T_C_b37	rs1168041
chr1_62494904_T_C_b38	0.0178	0.00639	0.00537	24559	0.3042	1_62960575_T_C_b37	rs1168040
chr1_62502076_A_G_b38	0.0192	0.00639	0.00264	24559	0.3121	1_62967747_A_G_b37	rs1168032
chr1_62514936_G_A_b38	-0.0195	0.00639	0.00231	24559	0.6879	1_62980607_G_A_b37	rs10889337
chr1_62530702_C_T_b38	-0.0137	0.00639	0.0324	24559	0.9294	1_62996373_C_T_b37	rs13375691
chr1_62555145_C_A_b38	-0.0185	0.00639	0.00389	24559	0.6978	1_63020816_C_A_b37	rs10159255
chr1_62579835_A_C_b38	0.0187	0.00639	0.00352	24559	0.3052	1_63045506_A_C_b37	rs1748201
chr1_62584927_T_G_b38	-0.0186	0.00639	0.00365	24559	0.6988	1_63050598_T_G_b37	rs3850634
chr1_62589609_G_A_b38	-0.0152	0.00639	0.0175	24559	0.8907	1_63055280_G_A_b37	rs12048208
chr1_62594640_A_C_b38	-0.0189	0.00639	0.00306	24559	0.6938	1_63060311_A_C_b37	rs6690733
chr1_62596235_C_T_b38	-0.0192	0.00639	0.00263	24559	0.6958	1_63061906_C_T_b37	rs11207997
chr1_62608304_C_T_b38	-0.0188	0.00639	0.00326	24559	0.6948	1_63073975_C_T_b37	rs6675401
chr1_62608771_C_A_b38	-0.0189	0.00639	0.00313	24559	0.6948	1_63074442_C_A_b37	rs6678483
chr1_62610155_G_A_b38	-0.0187	0.00639	0.00338	24559	0.6948	1_63075826_G_A_b37	rs10889347
chr1_62625187_C_T_b38	-0.019	0.00639	0.00288	24559	0.6948	1_63090858_C_T_b37	rs6587980
chr1_62632564_G_A_b38	-0.0188	0.00639	0.00325	24559	0.6988	1_63098235_G_A_b37	rs10789119
chr1_62637546_A_G_b38	-0.0186	0.00639	0.00356	24559	0.6978	1_63103217_A_G_b37	rs1570694
chr1_62641096_C_A_b38	-0.0189	0.00639	0.00317	24559	0.6938	1_63106767_C_A_b37	rs7539035
chr1_62641855_C_T_b38	-0.0187	0.00639	0.00343	24559	0.6988	1_63107526_C_T_b37	rs995000
chr1_62642703_A_G_b38	-0.0188	0.00639	0.00334	24559	0.6948	1_63108374_A_G_b37	rs11208000
chr1_62648048_T_C_b38	0.019	0.00639	0.00289	24559	0.3052	1_63113719_T_C_b37	rs1168089
chr1_62657188_C_A_b38	0.0187	0.00639	0.00349	24559	0.3052	1_63122859_C_A_b37	rs1168099
chr1_62668259_G_A_b38	-0.0183	0.00639	0.00416	24559	0.6978	1_63133930_G_A_b37	rs4587594
chr1_62679768_G_A_b38	-0.018	0.00639	0.00481	24559	0.6988	1_63145439_G_A_b37	rs11208004
chr1_62690372_A_G_b38	0.0201	0.00639	0.00164	24559	0.3022	1_63156043_A_G_b37	rs1168114
chr1_62690427_T_C_b38	0.0205	0.00639	0.0013	24559	0.3111	1_63156098_T_C_b37	rs1168113
chr1_62697402_T_C_b38	-0.0211	0.00639	0.000967	24559	0.7028	1_63163073_T_C_b37	rs12136083
chr1_62705392_C_T_b38	0.0208	0.00639	0.00116	24559	0.3111	1_63171063_C_T_b37	rs6682423
chr1_62711694_C_T_b38	0.0207	0.00639	0.00122	24559	0.3111	1_63177365_C_T_b37	rs4409689
chr1_62713467_C_T_b38	0.021	0.00639	0.00104	24559	0.3111	1_63179138_C_T_b37	rs9787151
chr1_62722415_C_A_b38	-0.0128	0.00639	0.0458	24559	0.8091	1_63188086_C_A_b37	rs12031537
chr1_62730021_C_T_b38	0.0175	0.00639	0.00606	24559	0.3907	1_63195692_C_T_b37	rs11208009
chr1_62745143_G_A_b38	0.0142	0.00639	0.0266	24559	0.7783	1_63210814_G_A_b37	rs12124310
chr1_62760241_T_C_b38	0.0129	0.00639	0.044	24559	0.5537	1_63225912_T_C_b37	rs11208024
chr1_62902647_A_C_b38	-0.0125	0.00639	0.0498	24559	0.8718	1_63368318_A_C_b37	rs2803241
chr1_63133481_A_G_b38	0.0128	0.00639	0.0444	24559	0.9215	1_63599152_A_G_b37	rs17124686
chr1_63148954_G_A_b38	0.0144	0.00639	0.0241	24559	0.8907	1_63614625_G_A_b37	rs17390873
chr1_63209243_T_G_b38	-0.0139	0.00639	0.0291	24559	0.3241	1_63674914_T_G_b37	rs1328589
chr1_63221849_G_A_b38	0.0141	0.00639	0.027	24559	0.8897	1_63687520_G_A_b37	rs17319248
chr1_63222399_T_C_b38	0.015	0.00639	0.0192	24559	0.8887	1_63688070_T_C_b37	rs11208168
chr1_63223271_A_G_b38	0.0144	0.00639	0.0242	24559	0.8887	1_63688942_A_G_b37	rs11208170
chr1_63228846_G_A_b38	0.0143	0.00639	0.0257	24559	0.8072	1_63694517_G_A_b37	rs997791
chr1_63232040_A_G_b38	0.0142	0.00639	0.026	24559	0.8082	1_63697711_A_G_b37	rs12240186
chr1_63232753_T_C_b38	0.0143	0.00639	0.0253	24559	0.8072	1_63698424_T_C_b37	rs1328586
chr1_63247853_C_A_b38	0.0145	0.00639	0.0236	24559	0.8082	1_63713524_C_A_b37	rs10493343
chr1_63254154_A_G_b38	0.0147	0.00639	0.0214	24559	0.8082	1_63719825_A_G_b37	rs4915889
chr1_63278722_T_C_b38	0.0134	0.00639	0.0362	24559	0.6938	1_63744393_T_C_b37	rs2031402
chr1_63281788_G_A_b38	0.0135	0.00639	0.0342	24559	0.6938	1_63747459_G_A_b37	rs7527515
chr1_63286233_G_A_b38	0.0136	0.00639	0.0335	24559	0.6928	1_63751904_G_A_b37	rs2093935
chr1_63288065_T_C_b38	0.0139	0.00639	0.0292	24559	0.6938	1_63753736_T_C_b37	rs4915891
chr1_63293770_T_C_b38	0.0138	0.00639	0.0312	24559	0.6938	1_63759441_T_C_b37	rs6691849
chr1_63307694_G_A_b38	0.0191	0.00639	0.00278	24559	0.9811	1_63773365_G_A_b37	rs12046145
chr1_63317801_C_T_b38	-0.0156	0.00639	0.0146	24559	0.2018	1_63783472_C_T_b37	rs11208186
chr1_63327484_A_G_b38	0.0169	0.00639	0.0081	24559	0.3241	1_63793155_A_G_b37	rs10749738
chr1_63633239_T_C_b38	0.0133	0.00639	0.037	24559	0.5924	1_64098910_T_C_b37	rs855307
chr1_63636443_A_G_b38	0.0134	0.00639	0.036	24559	0.6342	1_64102114_A_G_b37	rs2269248
chr1_63874130_G_A_b38	-0.0179	0.00639	0.00502	24559	0.8211	1_64339801_G_A_b37	rs7513180
chr1_63911914_A_C_b38	-0.0142	0.00639	0.0262	24559	0.2366	1_64377585_A_C_b37	rs705525
chr1_63921248_C_T_b38	-0.0141	0.00639	0.0274	24559	0.2326	1_64386919_C_T_b37	rs855813
chr1_63927809_C_T_b38	-0.0142	0.00639	0.0263	24559	0.2316	1_64393480_C_T_b37	rs855857
chr1_63927827_C_T_b38	-0.0142	0.00639	0.0259	24559	0.2316	1_64393498_C_T_b37	rs855858
chr1_63938099_G_A_b38	-0.014	0.00639	0.0283	24559	0.2286	1_64403770_G_A_b37	rs855945
chr1_63938587_T_C_b38	-0.0136	0.00639	0.0338	24559	0.2247	1_64404258_T_C_b37	rs855943
chr1_63945900_A_G_b38	0.0137	0.00639	0.0316	24559	0.7734	1_64411571_A_G_b37	rs11208322
chr1_63951884_T_C_b38	0.0129	0.00639	0.0433	24559	0.7843	1_64417555_T_C_b37	rs10889456
chr1_63976497_G_A_b38	-0.0131	0.00639	0.041	24559	0.2167	1_64442169_G_A_b37	rs285339
chr1_63977760_A_G_b38	-0.0132	0.00639	0.0386	24559	0.2167	1_64443432_A_G_b37	rs285341
chr1_63987435_G_T_b38	-0.0127	0.00639	0.0475	24559	0.2177	1_64453107_G_T_b37	rs285351
chr1_63988632_C_T_b38	-0.013	0.00639	0.042	24559	0.2187	1_64454304_C_T_b37	rs285354
chr1_64214066_C_T_b38	-0.0128	0.00639	0.0453	24559	0.4105	1_64679749_C_T_b37	rs825175
chr1_64227422_C_T_b38	-0.0135	0.00639	0.0348	24559	0.6879	1_64693105_C_T_b37	rs825178
chr1_64230394_G_A_b38	0.0136	0.00639	0.0329	24559	0.9334	1_64696077_G_A_b37	rs17126249
chr1_64232728_T_C_b38	-0.0136	0.00639	0.033	24559	0.7018	1_64698411_T_C_b37	rs2029868
chr1_64233919_C_T_b38	-0.0145	0.00639	0.0236	24559	0.4602	1_64699602_C_T_b37	rs825184
chr1_64540444_A_C_b38	0.0133	0.00639	0.0373	24559	0.9334	1_65006127_A_C_b37	rs17395014
chr1_64688912_T_G_b38	0.0135	0.00639	0.0349	24559	0.9563	1_65154595_T_G_b37	rs12089806
chr1_64691179_T_C_b38	0.0146	0.00639	0.0225	24559	0.9145	1_65156862_T_C_b37	rs17126889
chr1_64694886_C_A_b38	0.0129	0.00639	0.0439	24559	0.9533	1_65160569_C_A_b37	rs11208508
chr1_64711299_T_C_b38	0.0135	0.00639	0.0344	24559	0.9036	1_65176982_T_C_b37	rs10493363
chr1_64830174_G_A_b38	0.0145	0.00639	0.0231	24559	0.8191	1_65295857_G_A_b37	rs883824
chr1_65039588_A_G_b38	-0.0167	0.00639	0.00916	24559	0.9195	1_65505271_A_G_b37	rs578271
chr1_65039666_C_T_b38	-0.0161	0.00639	0.012	24559	0.9195	1_65505349_C_T_b37	rs522815
chr1_65047208_C_A_b38	-0.0183	0.00639	0.00422	24559	0.9185	1_65512891_C_A_b37	rs3014976
chr1_65049850_A_G_b38	-0.0157	0.00639	0.0142	24559	0.9642	1_65515533_A_G_b37	rs478665
chr1_65105629_T_C_b38	0.0133	0.00639	0.0371	24559	0.8101	1_65571312_T_C_b37	rs17127323
chr1_65121132_G_A_b38	0.0141	0.00639	0.0272	24559	0.1869	1_65586815_G_A_b37	rs6696301
chr1_65369619_C_A_b38	0.0126	0.00639	0.0492	24559	0.9195	1_65835302_C_A_b37	rs9436717
chr1_65377970_T_C_b38	0.0127	0.00639	0.0467	24559	0.9195	1_65843653_T_C_b37	rs7548844
chr1_65378601_G_A_b38	0.0127	0.00639	0.0461	24559	0.9195	1_65844284_G_A_b37	rs9326066
chr1_65382083_T_G_b38	0.013	0.00639	0.0416	24559	0.9702	1_65847766_T_G_b37	rs12403430
chr1_65522479_A_G_b38	-0.0142	0.00639	0.0258	24559	0.9463	1_65988162_A_G_b37	rs1536467
chr1_66126190_A_G_b38	0.0161	0.00639	0.0116	24559	0.8648	1_66591873_A_G_b37	rs12140107
chr1_66145285_G_A_b38	0.0151	0.00639	0.0182	24559	0.8549	1_66610968_G_A_b37	rs17128445
chr1_66246439_G_A_b38	0.0144	0.00639	0.0238	24559	0.8429	1_66712122_G_A_b37	rs17424885
chr1_66381083_A_C_b38	0.0129	0.00639	0.0442	24559	0.667	1_66846766_A_C_b37	rs783060
chr1_66382609_A_G_b38	0.013	0.00639	0.0417	24559	0.667	1_66848292_A_G_b37	rs783055
chr1_66383727_C_A_b38	0.0127	0.00639	0.047	24559	0.667	1_66849410_C_A_b37	rs783051
chr1_66384222_C_T_b38	0.0128	0.00639	0.0455	24559	0.667	1_66849905_C_T_b37	rs783048
chr1_66386552_A_G_b38	0.0156	0.00639	0.0147	24559	0.7237	1_66852235_A_G_b37	rs783041
chr1_66391341_A_C_b38	0.0135	0.00639	0.0342	24559	0.7783	1_66857024_A_C_b37	rs1999856
chr1_66407976_T_C_b38	0.013	0.00639	0.0425	24559	0.8111	1_66873659_T_C_b37	rs1194487
chr1_66455194_G_A_b38	-0.0185	0.00639	0.00381	24559	0.9443	1_66920877_G_A_b37	rs10493405
chr1_66455689_C_T_b38	-0.0156	0.00639	0.0149	24559	0.5408	1_66921372_C_T_b37	rs12116697
chr1_66687466_C_T_b38	-0.0126	0.00639	0.0486	24559	0.2406	1_67153149_C_T_b37	rs2025596
chr1_66726004_C_T_b38	0.0142	0.00639	0.0267	24559	0.7555	1_67191687_C_T_b37	rs569827
chr1_66743405_G_A_b38	0.0134	0.00639	0.0355	24559	0.7535	1_67209088_G_A_b37	rs604737
chr1_66757283_A_G_b38	0.0138	0.00639	0.0307	24559	0.5457	1_67222966_A_G_b37	rs688630
chr1_66899351_C_T_b38	-0.0201	0.00639	0.00162	24559	0.2674	1_67365034_C_T_b37	rs1925408
chr1_66899406_T_C_b38	-0.0304	0.00639	1.98e-06	24559	0.3439	1_67365089_T_C_b37	rs1925409
chr1_66899547_A_G_b38	-0.03	0.00639	2.68e-06	24559	0.3439	1_67365230_A_G_b37	rs1925410
chr1_66900866_C_T_b38	-0.023	0.00639	0.000319	24559	0.3211	1_67366549_C_T_b37	rs1118392
chr1_66913253_T_C_b38	-0.0205	0.00639	0.00132	24559	0.2674	1_67378936_T_C_b37	rs2182143
chr1_66913601_C_T_b38	-0.0201	0.00639	0.00168	24559	0.2674	1_67379284_C_T_b37	rs3008848
chr1_66920521_C_T_b38	-0.0203	0.00639	0.0015	24559	0.2674	1_67386204_C_T_b37	rs3008855
chr1_66933233_G_A_b38	-0.02	0.00639	0.00172	24559	0.2634	1_67398916_G_A_b37	rs2985818
chr1_66939227_T_G_b38	-0.0198	0.00639	0.00196	24559	0.2634	1_67404910_T_G_b37	rs2985822
chr1_66951872_G_T_b38	0.023	0.00639	0.000328	24559	0.9443	1_67417555_G_T_b37	rs7555338
chr1_66953406_G_A_b38	-0.0197	0.00639	0.00201	24559	0.2624	1_67419089_G_A_b37	rs3008871
chr1_66965816_T_C_b38	-0.0196	0.00639	0.00218	24559	0.2634	1_67431499_T_C_b37	rs2985797
chr1_66968919_C_T_b38	0.0197	0.00639	0.00202	24559	0.7366	1_67434602_C_T_b37	rs12041926
chr1_66971404_C_A_b38	0.0213	0.00639	0.000878	24559	0.9761	1_67437087_C_A_b37	rs7537490
chr1_66976592_C_T_b38	0.0199	0.00639	0.00185	24559	0.7366	1_67442275_C_T_b37	rs11208979
chr1_66979280_G_T_b38	0.0216	0.00639	0.000727	24559	0.9761	1_67444963_G_T_b37	rs41356950
chr1_66986731_G_T_b38	0.0218	0.00639	0.000662	24559	0.9761	1_67452414_G_T_b37	rs3924796
chr1_66992780_G_A_b38	0.0223	0.00639	0.00049	24559	0.9443	1_67458463_G_A_b37	rs6656890
chr1_66995108_T_C_b38	0.0287	0.00639	6.94e-06	24559	0.66	1_67460791_T_C_b37	rs4486425
chr1_67005160_C_T_b38	-0.0261	0.00639	4.43e-05	24559	0.2873	1_67470843_C_T_b37	rs2755253
chr1_67005172_C_T_b38	-0.0282	0.00639	1.06e-05	24559	0.34	1_67470855_C_T_b37	rs2755254
chr1_67006597_G_A_b38	-0.0285	0.00639	7.96e-06	24559	0.34	1_67472280_G_A_b37	rs2815349
chr1_67007695_G_A_b38	0.0181	0.00639	0.00464	24559	0.9235	1_67473378_G_A_b37	rs17129595
chr1_67013915_T_C_b38	-0.0284	0.00639	9.01e-06	24559	0.34	1_67479598_T_C_b37	rs2755242
chr1_67021436_C_A_b38	-0.0281	0.00639	1.13e-05	24559	0.34	1_67487119_C_A_b37	rs2065002
chr1_67030045_C_T_b38	0.0172	0.00639	0.00715	24559	0.9235	1_67495728_C_T_b37	rs12091194
chr1_67030742_C_A_b38	-0.0281	0.00639	1.08e-05	24559	0.34	1_67496425_C_A_b37	rs2755251
chr1_67031538_C_T_b38	-0.0281	0.00639	1.14e-05	24559	0.34	1_67497221_C_T_b37	rs2815363
chr1_67038044_G_A_b38	-0.019	0.00639	0.00293	24559	0.2634	1_67503727_G_A_b37	rs2815370
chr1_67045174_G_A_b38	-0.0195	0.00639	0.0023	24559	0.3588	1_67510857_G_A_b37	rs2815380
chr1_67047891_A_C_b38	-0.0198	0.00639	0.00194	24559	0.3588	1_67513574_A_C_b37	rs2208577
chr1_67051339_T_C_b38	-0.0144	0.00639	0.0238	24559	0.3757	1_67517022_T_C_b37	rs2755259
chr1_67060266_G_A_b38	0.0136	0.00639	0.0331	24559	0.9443	1_67525949_G_A_b37	rs12092387
chr1_67060346_A_G_b38	0.0247	0.00639	0.000111	24559	0.8857	1_67526029_A_G_b37	rs12061545
chr1_67060726_T_C_b38	0.0237	0.00639	0.000214	24559	0.9642	1_67526409_T_C_b37	rs11811977
chr1_67062323_A_C_b38	0.0347	0.00639	5.58e-08	24559	0.8499	1_67528006_A_C_b37	rs12097741
chr1_67071408_C_T_b38	0.015	0.00639	0.0188	24559	0.1879	1_67537091_C_T_b37	rs2093335
chr1_67078201_T_C_b38	0.0196	0.00639	0.00213	24559	0.8698	1_67543884_T_C_b37	rs6701163
chr1_67078551_T_C_b38	0.019	0.00639	0.00298	24559	0.8757	1_67544234_T_C_b37	rs10489632
chr1_67085526_C_T_b38	-0.0133	0.00639	0.0376	24559	0.3658	1_67551209_C_T_b37	rs10789220
chr1_67088082_G_A_b38	0.0236	0.00639	0.000225	24559	0.9195	1_67553765_G_A_b37	rs6658195
chr1_67092486_T_C_b38	0.0162	0.00639	0.0113	24559	0.1859	1_67558169_T_C_b37	rs6687611
chr1_67095273_C_T_b38	0.0164	0.00639	0.0102	24559	0.1859	1_67560956_C_T_b37	rs11208997
chr1_67103141_G_T_b38	0.016	0.00639	0.0125	24559	0.1869	1_67568824_G_T_b37	rs1885276
chr1_67108047_A_G_b38	0.0181	0.00639	0.00474	24559	0.2376	1_67573730_A_G_b37	rs10749771
chr1_67109866_A_G_b38	0.0168	0.00639	0.00869	24559	0.1869	1_67575549_A_G_b37	rs1830513
chr1_67114667_G_A_b38	-0.0126	0.00639	0.0494	24559	0.3658	1_67580350_G_A_b37	rs7520634
chr1_67117615_C_T_b38	0.023	0.00639	0.000314	24559	0.9185	1_67583298_C_T_b37	rs17129664
chr1_67118652_T_C_b38	0.0179	0.00639	0.00518	24559	0.2376	1_67584335_T_C_b37	rs2863202
chr1_67124778_T_C_b38	0.018	0.00639	0.00485	24559	0.2366	1_67590461_T_C_b37	rs11209002
chr1_67126431_C_T_b38	0.0201	0.00639	0.0017	24559	0.8062	1_67592114_C_T_b37	rs6670134
chr1_67128136_G_A_b38	0.0201	0.00639	0.00164	24559	0.1759	1_67593819_G_A_b37	rs7528804
chr1_67128876_G_A_b38	0.0209	0.00639	0.00105	24559	0.2197	1_67594559_G_A_b37	rs10889656
chr1_67130689_A_G_b38	0.0344	0.00639	7.36e-08	24559	0.9632	1_67596372_A_G_b37	rs7515029
chr1_67131436_G_A_b38	0.0224	0.00639	0.000465	24559	0.1899	1_67597119_G_A_b37	rs3762318
chr1_67133974_C_T_b38	0.0614	0.00639	7.3e-22	24559	0.7256	1_67599657_C_T_b37	rs4655679
chr1_67135432_G_A_b38	-0.0386	0.00639	1.6e-09	24559	0.4662	1_67601115_G_A_b37	rs10489631
chr1_67135449_G_T_b38	0.0617	0.00639	4.52e-22	24559	0.7266	1_67601132_G_T_b37	rs11209003
chr1_67136456_G_A_b38	-0.0173	0.00639	0.00694	24559	0.9732	1_67602139_G_A_b37	rs12568393
chr1_67139451_T_C_b38	0.063	0.00639	6.18e-23	24559	0.7167	1_67605134_T_C_b37	rs10789224
chr1_67143763_A_G_b38	-0.0382	0.00639	2.18e-09	24559	0.4692	1_67609446_A_G_b37	rs7539795
chr1_67145930_G_A_b38	0.0546	0.00639	1.29e-17	24559	0.6899	1_67611613_G_A_b37	rs4655683
chr1_67146089_C_T_b38	0.0546	0.00639	1.33e-17	24559	0.6918	1_67611772_C_T_b37	rs4655684
chr1_67146116_C_T_b38	-0.0391	0.00639	9.27e-10	24559	0.4692	1_67611799_C_T_b37	rs6588245
chr1_67149804_T_C_b38	0.0639	0.00639	1.48e-23	24559	0.7177	1_67615487_T_C_b37	rs10889657
chr1_67152995_A_G_b38	0.0638	0.00639	1.94e-23	24559	0.7177	1_67618678_A_G_b37	rs11209005
chr1_67161577_C_T_b38	-0.0336	0.00639	1.47e-07	24559	0.5885	1_67627260_C_T_b37	rs12041056
chr1_67165579_C_T_b38	-0.0385	0.00639	1.72e-09	24559	0.4712	1_67631262_C_T_b37	rs6682925
chr1_67165650_C_T_b38	-0.0386	0.00639	1.52e-09	24559	0.4712	1_67631333_C_T_b37	rs6683039
chr1_67166023_C_T_b38	0.0191	0.00639	0.00283	24559	0.159	1_67631706_C_T_b37	rs6683455
chr1_67168129_G_T_b38	-0.0401	0.00639	3.67e-10	24559	0.4761	1_67633812_G_T_b37	rs1884444
chr1_67176540_A_G_b38	-0.0449	0.00639	2.14e-12	24559	0.4443	1_67642223_A_G_b37	rs7532161
chr1_67182777_T_C_b38	0.0192	0.00639	0.00264	24559	0.1511	1_67648460_T_C_b37	rs6687620
chr1_67186050_A_G_b38	0.0191	0.00639	0.00281	24559	0.1581	1_67651733_A_G_b37	rs10127763
chr1_67187327_G_A_b38	0.064	0.00639	1.35e-23	24559	0.7147	1_67653010_G_A_b37	rs2064689
chr1_67188427_A_G_b38	-0.041	0.00639	1.42e-10	24559	0.4742	1_67654110_A_G_b37	rs1321157
chr1_67189464_G_A_b38	0.0643	0.00639	8.32e-24	24559	0.7137	1_67655147_G_A_b37	rs17375018
chr1_67190212_C_T_b38	-0.041	0.00639	1.35e-10	24559	0.4751	1_67655895_C_T_b37	rs6664119
chr1_67190271_A_G_b38	0.0644	0.00639	7.23e-24	24559	0.7137	1_67655954_A_G_b37	rs6688383
chr1_67192299_C_T_b38	0.0191	0.00639	0.00279	24559	0.159	1_67657982_C_T_b37	rs4655688
chr1_67204530_G_A_b38	-0.0453	0.00639	1.33e-12	24559	0.7018	1_67670213_G_A_b37	rs1004819
chr1_67207082_G_A_b38	-0.0451	0.00639	1.78e-12	24559	0.6998	1_67672765_G_A_b37	rs7539625
chr1_67209833_C_T_b38	-0.0458	0.00639	7.31e-13	24559	0.6998	1_67675516_C_T_b37	rs11805303
chr1_67211239_C_T_b38	0.018	0.00639	0.00491	24559	0.2744	1_67676922_C_T_b37	rs790631
chr1_67213239_C_A_b38	0.0189	0.00639	0.00305	24559	0.2734	1_67678922_C_A_b37	rs790632
chr1_67215986_T_G_b38	0.0612	0.00639	1.04e-21	24559	0.5795	1_67681669_T_G_b37	rs7517847
chr1_67219760_G_A_b38	0.0445	0.00639	3.48e-12	24559	0.5437	1_67685443_G_A_b37	rs7518660
chr1_67222666_T_C_b38	0.0436	0.00639	8.72e-12	24559	0.5527	1_67688349_T_C_b37	rs10489629
chr1_67223925_A_G_b38	0.0408	0.00639	1.7e-10	24559	0.6918	1_67689608_A_G_b37	rs41396545
chr1_67236082_G_T_b38	-0.0208	0.00639	0.00116	24559	0.6362	1_67701765_G_T_b37	rs12030948
chr1_67238424_G_A_b38	0.0278	0.00639	1.41e-05	24559	0.6183	1_67704107_G_A_b37	rs10489628
chr1_67239180_G_A_b38	-0.0223	0.00639	0.000475	24559	0.3966	1_67704863_G_A_b37	rs12751814
chr1_67239891_C_T_b38	-0.0229	0.00639	0.000341	24559	0.3986	1_67705574_C_T_b37	rs10789229
chr1_67242987_A_G_b38	0.0254	0.00639	7.16e-05	24559	0.7455	1_67708670_A_G_b37	rs6682033
chr1_67253446_G_A_b38	0.0434	0.00639	1.16e-11	24559	0.6779	1_67719129_G_A_b37	rs1343151
chr1_67259437_C_A_b38	-0.0392	0.00639	8.59e-10	24559	0.7018	1_67725120_C_A_b37	rs10889677
chr1_67261872_C_T_b38	0.0261	0.00639	4.57e-05	24559	0.7485	1_67727555_C_T_b37	rs2000252
chr1_67274141_A_G_b38	-0.0155	0.00639	0.0155	24559	0.8668	1_67739824_A_G_b37	rs17303361
chr1_67274409_G_A_b38	-0.0333	0.00639	1.85e-07	24559	0.666	1_67740092_G_A_b37	rs11209032
chr1_67274967_G_A_b38	-0.0164	0.00639	0.0102	24559	0.8668	1_67740650_G_A_b37	rs41339545
chr1_67278918_G_A_b38	0.0274	0.00639	1.82e-05	24559	0.5517	1_67744601_G_A_b37	rs6660226
chr1_67279001_T_C_b38	-0.0339	0.00639	1.12e-07	24559	0.665	1_67744684_T_C_b37	rs11209034
chr1_67281732_A_C_b38	-0.034	0.00639	1.08e-07	24559	0.665	1_67747415_A_C_b37	rs12119179
chr1_67284791_T_C_b38	-0.0335	0.00639	1.64e-07	24559	0.665	1_67750474_T_C_b37	rs7546245
chr1_67285510_A_G_b38	0.0275	0.00639	1.69e-05	24559	0.5537	1_67751193_A_G_b37	rs11209039
chr1_67287670_T_C_b38	0.0314	0.00639	8.65e-07	24559	0.4801	1_67753353_T_C_b37	rs1495966
chr1_67287825_C_T_b38	0.0315	0.00639	8.45e-07	24559	0.4801	1_67753508_C_T_b37	rs1495965
chr1_67294457_T_C_b38	0.0276	0.00639	1.58e-05	24559	0.5527	1_67760140_T_C_b37	rs924080
chr1_67306899_A_G_b38	-0.0196	0.00639	0.00221	24559	0.8579	1_67772582_A_G_b37	rs3762317
chr1_67315434_A_G_b38	-0.0195	0.00639	0.00228	24559	0.8141	1_67781117_A_G_b37	rs2066446
chr1_67315848_A_G_b38	-0.018	0.00639	0.00483	24559	0.8141	1_67781531_A_G_b37	rs12138219
chr1_67316292_C_T_b38	-0.0172	0.00639	0.00707	24559	0.8151	1_67781975_C_T_b37	rs2066445
chr1_67475484_G_A_b38	0.0127	0.00639	0.0475	24559	0.4046	1_67941167_G_A_b37	rs1977785
chr1_67535690_G_T_b38	0.0169	0.00639	0.00837	24559	0.4205	1_68001373_G_T_b37	rs4233318
chr1_67546571_T_C_b38	-0.0133	0.00639	0.0381	24559	0.7455	1_68012254_T_C_b37	rs12120145
chr1_67551713_T_C_b38	-0.0146	0.00639	0.022	24559	0.7525	1_68017396_T_C_b37	rs12119894
chr1_67552819_C_T_b38	-0.0149	0.00639	0.0199	24559	0.7515	1_68018502_C_T_b37	rs12131959
chr1_67605417_C_T_b38	0.0138	0.00639	0.0309	24559	0.7803	1_68071100_C_T_b37	rs787498
chr1_67605699_C_T_b38	0.0131	0.00639	0.0407	24559	0.7823	1_68071382_C_T_b37	rs787499
chr1_67649503_T_C_b38	0.0126	0.00639	0.048	24559	0.6769	1_68115186_T_C_b37	rs173180
chr1_67658044_C_T_b38	0.0141	0.00639	0.0274	24559	0.7396	1_68123727_C_T_b37	rs2941958
chr1_68065653_A_G_b38	-0.0161	0.00639	0.0119	24559	0.9423	1_68531336_A_G_b37	rs269354
chr1_68115021_T_C_b38	0.0128	0.00639	0.0451	24559	0.5298	1_68580704_T_C_b37	rs6691251
chr1_68148250_C_T_b38	-0.0127	0.00639	0.0473	24559	0.8111	1_68613933_C_T_b37	rs2303949
chr1_68150679_T_C_b38	-0.013	0.00639	0.0427	24559	0.8052	1_68616362_T_C_b37	rs1430756
chr1_68168461_T_G_b38	-0.013	0.00639	0.042	24559	0.162	1_68634144_T_G_b37	rs2566757
chr1_68202079_G_A_b38	0.0149	0.00639	0.0196	24559	0.01988	1_68667762_G_A_b37	rs7552003
chr1_68419039_T_C_b38	0.0163	0.00639	0.0106	24559	0.8728	1_68884722_T_C_b37	rs10493443
chr1_68428071_G_A_b38	0.0161	0.00639	0.012	24559	0.8728	1_68893754_G_A_b37	rs4264030
chr1_68433977_G_A_b38	-0.0147	0.00639	0.0217	24559	0.6282	1_68899660_G_A_b37	rs11581095
chr1_68436309_T_C_b38	0.0163	0.00639	0.0107	24559	0.8728	1_68901992_T_C_b37	rs17130688
chr1_68445316_C_A_b38	-0.0127	0.00639	0.0476	24559	0.5477	1_68910999_C_A_b37	rs3790472
chr1_68633334_T_C_b38	0.0132	0.00639	0.0395	24559	0.8211	1_69099017_T_C_b37	rs11209333
chr1_68697117_G_A_b38	0.0168	0.00639	0.00867	24559	0.9781	1_69162800_G_A_b37	rs860534
chr1_69085728_C_A_b38	0.0148	0.00639	0.0206	24559	0.9026	1_69551411_C_A_b37	rs2842053
chr1_69088734_A_G_b38	0.0175	0.00639	0.00606	24559	0.7078	1_69554417_A_G_b37	rs2456910
chr1_69090884_G_A_b38	0.0171	0.00639	0.00737	24559	0.9205	1_69556567_G_A_b37	rs1336157
chr1_69103460_T_C_b38	-0.0129	0.00639	0.043	24559	0.5895	1_69569143_T_C_b37	rs6671705
chr1_69111382_C_A_b38	-0.0127	0.00639	0.0471	24559	0.5895	1_69577065_C_A_b37	rs11209388
chr1_69138211_C_T_b38	0.0166	0.00639	0.00928	24559	0.8996	1_69603894_C_T_b37	rs12083168
chr1_69140907_A_G_b38	0.0169	0.00639	0.00834	24559	0.6998	1_69606590_A_G_b37	rs2784827
chr1_69144171_A_G_b38	0.0183	0.00639	0.00421	24559	0.9195	1_69609854_A_G_b37	rs10493452
chr1_69147611_A_G_b38	0.0195	0.00639	0.00232	24559	0.9195	1_69613294_A_G_b37	rs17130870
chr1_69158961_A_G_b38	-0.0153	0.00639	0.0167	24559	0.1133	1_69624644_A_G_b37	rs1613058
chr1_69468373_A_G_b38	0.0155	0.00639	0.0152	24559	0.4592	1_69934056_A_G_b37	rs3928272
chr1_69548204_G_A_b38	-0.0134	0.00639	0.0362	24559	0.05666	1_70013887_G_A_b37	rs7555398
chr1_70524319_G_A_b38	0.0206	0.00639	0.00128	24559	0.1272	1_70990002_G_A_b37	rs615367
chr1_70526332_T_C_b38	0.0244	0.00639	0.000131	24559	0.5626	1_70992015_T_C_b37	rs580789
chr1_70528012_C_T_b38	0.0146	0.00639	0.022	24559	0.8757	1_70993695_C_T_b37	rs2202044
chr1_70528417_A_G_b38	0.0139	0.00639	0.0301	24559	0.9195	1_70994100_A_G_b37	rs583567
chr1_70529879_G_A_b38	-0.0419	0.00639	5.73e-11	24559	0.5974	1_70995562_G_A_b37	rs2651244
chr1_70532128_G_A_b38	0.017	0.00639	0.00775	24559	0.9583	1_70997811_G_A_b37	rs17131783
chr1_70533103_A_G_b38	0.0134	0.00639	0.036	24559	0.8748	1_70998786_A_G_b37	rs6686121
chr1_70534722_T_C_b38	-0.0345	0.00639	6.65e-08	24559	0.4801	1_71000405_T_C_b37	rs2807904
chr1_70536237_T_G_b38	-0.0347	0.00639	5.66e-08	24559	0.4801	1_71001920_T_G_b37	rs2651236
chr1_70536509_A_G_b38	-0.034	0.00639	1.02e-07	24559	0.4801	1_71002192_A_G_b37	rs2780747
chr1_70536820_A_G_b38	-0.0351	0.00639	4.09e-08	24559	0.4801	1_71002503_A_G_b37	rs2780749
chr1_70537543_A_G_b38	0.0194	0.00639	0.00239	24559	0.8449	1_71003226_A_G_b37	rs12075963
chr1_70542243_G_A_b38	0.0391	0.00639	9.22e-10	24559	0.4215	1_71007926_G_A_b37	rs9424945
chr1_70544524_C_T_b38	0.0245	0.00639	0.000126	24559	0.7028	1_71010207_C_T_b37	rs582435
chr1_70544911_T_C_b38	0.0244	0.00639	0.000133	24559	0.7038	1_71010594_T_C_b37	rs494665
chr1_70546162_C_T_b38	0.0255	0.00639	6.51e-05	24559	0.6978	1_71011845_C_T_b37	rs9425029
chr1_70548855_C_T_b38	-0.0258	0.00639	5.32e-05	24559	0.3012	1_71014538_C_T_b37	rs4546874
chr1_70548958_T_C_b38	-0.025	0.00639	9.12e-05	24559	0.3012	1_71014641_T_C_b37	rs3121981
chr1_70553303_C_T_b38	0.0244	0.00639	0.000138	24559	0.5954	1_71018986_C_T_b37	rs4233083
chr1_70555392_T_C_b38	-0.0229	0.00639	0.000334	24559	0.8857	1_71021075_T_C_b37	rs9424947
chr1_70558001_T_C_b38	0.0174	0.00639	0.00644	24559	0.7097	1_71023684_T_C_b37	rs10889881
chr1_70558263_C_T_b38	0.0132	0.00639	0.0385	24559	0.8857	1_71023946_C_T_b37	rs7528975
chr1_70558329_T_C_b38	0.0158	0.00639	0.0132	24559	0.9612	1_71024012_T_C_b37	rs4233084
chr1_70558554_G_A_b38	0.0182	0.00639	0.00444	24559	0.7087	1_71024237_G_A_b37	rs4625232
chr1_70558585_T_G_b38	0.026	0.00639	4.7e-05	24559	0.5934	1_71024268_T_G_b37	rs4612577
chr1_70571202_G_T_b38	-0.0168	0.00639	0.00876	24559	0.8817	1_71036885_G_T_b37	rs10493475
chr1_70572180_C_A_b38	0.0136	0.00639	0.0338	24559	0.8936	1_71037863_C_A_b37	rs12097872
chr1_70578795_A_G_b38	0.0185	0.00639	0.00377	24559	0.8678	1_71044478_A_G_b37	rs11209642
chr1_70578997_C_T_b38	0.0183	0.00639	0.0042	24559	0.8678	1_71044680_C_T_b37	rs11209643
chr1_70579383_G_A_b38	-0.0178	0.00639	0.00535	24559	0.4602	1_71045066_G_A_b37	rs7522196
chr1_70594527_C_T_b38	0.0159	0.00639	0.0127	24559	0.834	1_71060210_C_T_b37	rs17131359
chr1_70604629_A_G_b38	0.0193	0.00639	0.00249	24559	0.8946	1_71070312_A_G_b37	rs17131360
chr1_70611901_C_T_b38	-0.0189	0.00639	0.00309	24559	0.6083	1_71077584_C_T_b37	rs1413955
chr1_70613210_C_A_b38	-0.0186	0.00639	0.0037	24559	0.6083	1_71078893_C_A_b37	rs12040973
chr1_70618014_A_G_b38	-0.0184	0.00639	0.00408	24559	0.6064	1_71083697_A_G_b37	rs1316915
chr1_70621222_A_G_b38	-0.0147	0.00639	0.021	24559	0.5358	1_71086905_A_G_b37	rs11209654
chr1_70622423_G_T_b38	-0.0151	0.00639	0.0185	24559	0.5368	1_71088106_G_T_b37	rs6676715
chr1_70631376_C_A_b38	-0.0162	0.00639	0.0113	24559	0.4791	1_71097059_C_A_b37	rs12145570
chr1_70632754_T_C_b38	-0.013	0.00639	0.0426	24559	0.1163	1_71098437_T_C_b37	rs2421794
chr1_70633202_G_A_b38	0.0128	0.00639	0.0447	24559	0.8877	1_71098885_G_A_b37	rs11584190
chr1_70633575_C_T_b38	-0.0127	0.00639	0.0469	24559	0.1163	1_71099258_C_T_b37	rs4307520
chr1_70645773_C_T_b38	-0.0162	0.00639	0.0115	24559	0.4801	1_71111456_C_T_b37	rs1335228
chr1_70650154_T_C_b38	-0.0159	0.00639	0.0126	24559	0.4801	1_71115837_T_C_b37	rs11209668
chr1_70650813_G_A_b38	0.0126	0.00639	0.0479	24559	0.8867	1_71116496_G_A_b37	rs17131372
chr1_70665656_C_T_b38	-0.0168	0.00639	0.00851	24559	0.2416	1_71131339_C_T_b37	rs2782762
chr1_70941008_G_A_b38	-0.015	0.00639	0.0192	24559	0.659	1_71406691_G_A_b37	rs475468
chr1_70947757_A_G_b38	0.018	0.00639	0.00476	24559	0.8608	1_71413440_A_G_b37	rs1409984
chr1_70977000_T_C_b38	-0.0171	0.00639	0.0076	24559	0.3489	1_71442683_T_C_b37	rs484538
chr1_70981762_T_G_b38	-0.0169	0.00639	0.0083	24559	0.3479	1_71447445_T_G_b37	rs646511
chr1_70983447_T_C_b38	-0.0166	0.00639	0.0092	24559	0.3479	1_71449130_T_C_b37	rs2206343
chr1_70989787_T_C_b38	-0.0165	0.00639	0.0098	24559	0.3459	1_71455470_T_C_b37	rs6424414
chr1_71005454_T_C_b38	0.0139	0.00639	0.0299	24559	0.839	1_71471137_T_C_b37	rs12405786
chr1_71008108_T_C_b38	0.0138	0.00639	0.0303	24559	0.839	1_71473791_T_C_b37	rs2300168
chr1_71011856_A_G_b38	0.0141	0.00639	0.0273	24559	0.839	1_71477539_A_G_b37	rs5675
chr1_71032679_C_T_b38	0.0135	0.00639	0.0347	24559	0.839	1_71498362_C_T_b37	rs2300177
chr1_71090484_A_G_b38	0.013	0.00639	0.0413	24559	0.836	1_71556167_A_G_b37	rs7531139
chr1_71362349_C_T_b38	0.0133	0.00639	0.0373	24559	0.8052	1_71828032_C_T_b37	rs12026468
chr1_71805581_A_G_b38	-0.0128	0.00639	0.0455	24559	0.5288	1_72271264_A_G_b37	rs531071
chr1_72043807_T_C_b38	-0.0148	0.00639	0.0204	24559	0.4215	1_72509490_T_C_b37	rs1486087
chr1_72536605_G_A_b38	-0.013	0.00639	0.0427	24559	0.9583	1_73002288_G_A_b37	rs12750136
chr1_73718726_C_T_b38	-0.0133	0.00639	0.0368	24559	0.6014	1_74184409_C_T_b37	rs2341264
chr1_73759851_C_T_b38	-0.0149	0.00639	0.0201	24559	0.5736	1_74225534_C_T_b37	rs2342208
chr1_73769713_C_T_b38	-0.0158	0.00639	0.0134	24559	0.5636	1_74235396_C_T_b37	rs7518173
chr1_73798545_A_G_b38	0.0128	0.00639	0.0449	24559	0.5656	1_74264228_A_G_b37	rs1340429
chr1_74817381_C_T_b38	0.0138	0.00639	0.0309	24559	0.9284	1_75283065_C_T_b37	rs277393
chr1_74822260_T_C_b38	0.0135	0.00639	0.0346	24559	0.9284	1_75287944_T_C_b37	rs277362
chr1_74847894_T_G_b38	-0.0144	0.00639	0.0239	24559	0.06759	1_75313578_T_G_b37	rs7524570
chr1_74984285_A_G_b38	0.0128	0.00639	0.0445	24559	0.9314	1_75449969_A_G_b37	rs11579822
chr1_75219958_T_C_b38	0.013	0.00639	0.0413	24559	0.5427	1_75685643_T_C_b37	rs12042874
chr1_75220302_G_A_b38	0.0131	0.00639	0.0397	24559	0.5427	1_75685987_G_A_b37	rs975152
chr1_75602209_C_T_b38	0.018	0.00639	0.00474	24559	0.9463	1_76067894_C_T_b37	rs1332791
chr1_76199288_G_A_b38	0.0135	0.00639	0.0344	24559	0.8499	1_76664973_G_A_b37	rs17098324
chr1_76304954_T_C_b38	-0.0126	0.00639	0.0491	24559	0.7803	1_76770639_T_C_b37	rs12754064
chr1_76314192_T_G_b38	-0.0169	0.00639	0.00831	24559	0.8817	1_76779877_T_G_b37	rs10873878
chr1_76509793_T_C_b38	-0.0143	0.00639	0.0256	24559	0.5944	1_76975478_T_C_b37	rs1436088
chr1_76680488_A_G_b38	-0.0139	0.00639	0.0291	24559	0.6839	1_77146173_A_G_b37	rs10873899
chr1_77012109_G_A_b38	-0.0128	0.00639	0.0454	24559	0.9066	1_77477794_G_A_b37	rs6693427
chr1_77021648_T_G_b38	0.0137	0.00639	0.0323	24559	0.7515	1_77487333_T_G_b37	rs199680
chr1_77021732_T_C_b38	0.0135	0.00639	0.0342	24559	0.7525	1_77487417_T_C_b37	rs199679
chr1_77362636_A_G_b38	0.0128	0.00639	0.0459	24559	0.4384	1_77828321_A_G_b37	rs12565526
chr1_77362980_A_G_b38	0.0153	0.00639	0.0168	24559	0.6471	1_77828665_A_G_b37	rs12565558
chr1_77388553_G_A_b38	0.0128	0.00639	0.0458	24559	0.7137	1_77854238_G_A_b37	rs3844165
chr1_77463794_G_T_b38	-0.015	0.00639	0.019	24559	0.5129	1_77929479_G_T_b37	rs11162350
chr1_77468650_T_C_b38	-0.0153	0.00639	0.0166	24559	0.5109	1_77934335_T_C_b37	rs10782651
chr1_77479950_G_A_b38	0.014	0.00639	0.0282	24559	0.832	1_77945635_G_A_b37	rs6695572
chr1_77480280_G_A_b38	0.0148	0.00639	0.0206	24559	0.832	1_77945965_G_A_b37	rs6698295
chr1_77485775_G_T_b38	-0.0191	0.00639	0.00279	24559	0.5159	1_77951460_G_T_b37	rs7522356
chr1_77499170_A_G_b38	0.0161	0.00639	0.0117	24559	0.829	1_77964855_A_G_b37	rs11806197
chr1_77501838_C_T_b38	0.0137	0.00639	0.0316	24559	0.8231	1_77967523_C_T_b37	rs12049202
chr1_77502758_G_A_b38	0.0159	0.00639	0.013	24559	0.829	1_77968443_G_A_b37	rs12042881
chr1_77510432_A_G_b38	0.0154	0.00639	0.0158	24559	0.7883	1_77976117_A_G_b37	rs17380796
chr1_77520831_G_A_b38	-0.0174	0.00639	0.00657	24559	0.5716	1_77986516_G_A_b37	rs10873947
chr1_77588538_C_T_b38	0.0134	0.00639	0.0359	24559	0.9463	1_78054223_C_T_b37	rs11801808
chr1_77614590_A_G_b38	0.0128	0.00639	0.046	24559	0.6581	1_78080275_A_G_b37	rs4949662
chr1_77626794_C_T_b38	0.0132	0.00639	0.0389	24559	0.673	1_78092479_C_T_b37	rs6678622
chr1_77848793_A_G_b38	0.0128	0.00639	0.0457	24559	0.7078	1_78314478_A_G_b37	rs12409958
chr1_77883529_C_T_b38	0.0127	0.00639	0.0462	24559	0.7107	1_78349214_C_T_b37	rs9729667
chr1_78157942_C_T_b38	0.0181	0.00639	0.00465	24559	0.9036	1_78623626_C_T_b37	rs17391694
chr1_78308939_A_G_b38	-0.0133	0.00639	0.0375	24559	0.7833	1_78774623_A_G_b37	rs10873974
chr1_78329348_C_T_b38	-0.014	0.00639	0.0281	24559	0.7823	1_78795032_C_T_b37	rs11162469
chr1_78434164_A_G_b38	-0.0155	0.00639	0.0151	24559	0.9394	1_78899849_A_G_b37	rs640044
chr1_78437037_A_G_b38	0.0126	0.00639	0.0489	24559	0.7336	1_78902722_A_G_b37	rs2224674
chr1_78547421_T_C_b38	0.0127	0.00639	0.0464	24559	0.3211	1_79013106_T_C_b37	rs516906
chr1_78723271_G_A_b38	0.0138	0.00639	0.0303	24559	0.9573	1_79188956_G_A_b37	rs1780722
chr1_78732298_C_A_b38	0.0139	0.00639	0.0294	24559	0.9583	1_79197983_C_A_b37	rs1751508
chr1_78736615_T_C_b38	0.0129	0.00639	0.0428	24559	0.9583	1_79202300_T_C_b37	rs1751527
chr1_78975081_G_T_b38	-0.0126	0.00639	0.0493	24559	0.9533	1_79440766_G_T_b37	rs11162582
chr1_78977766_G_A_b38	-0.0128	0.00639	0.0454	24559	0.9533	1_79443451_G_A_b37	rs17102547
chr1_79216850_A_C_b38	0.0135	0.00639	0.0353	24559	0.8678	1_79682535_A_C_b37	rs7529406
chr1_79636990_T_C_b38	0.0172	0.00639	0.00718	24559	0.8171	1_80102675_T_C_b37	rs10874051
chr1_79654049_C_T_b38	0.0171	0.00639	0.00762	24559	0.8082	1_80119734_C_T_b37	rs11162773
chr1_79673428_C_T_b38	-0.0169	0.00639	0.0082	24559	0.3131	1_80139113_C_T_b37	rs2000021
chr1_79688006_C_T_b38	0.0138	0.00639	0.0303	24559	0.8837	1_80153691_C_T_b37	rs7516055
chr1_79705683_C_T_b38	0.0141	0.00639	0.0269	24559	0.8767	1_80171368_C_T_b37	rs7539480
chr1_79711218_G_A_b38	-0.0145	0.00639	0.023	24559	0.2684	1_80176903_G_A_b37	rs2388919
chr1_79745262_T_C_b38	0.0162	0.00639	0.0113	24559	0.8688	1_80210947_T_C_b37	rs11162809
chr1_79761199_A_G_b38	0.0202	0.00639	0.00159	24559	0.8877	1_80226884_A_G_b37	rs11162813
chr1_79767743_G_A_b38	0.0199	0.00639	0.00182	24559	0.8877	1_80233428_G_A_b37	rs11162816
chr1_79777316_A_G_b38	-0.0135	0.00639	0.034	24559	0.4284	1_80243001_A_G_b37	rs12024204
chr1_79791613_G_A_b38	-0.0156	0.00639	0.0148	24559	0.5139	1_80257298_G_A_b37	rs1546767
chr1_79792390_G_A_b38	-0.0147	0.00639	0.0215	24559	0.1421	1_80258075_G_A_b37	rs1568764
chr1_79802049_T_C_b38	0.0171	0.00639	0.00744	24559	0.8748	1_80267734_T_C_b37	rs11807102
chr1_79802126_C_A_b38	0.0156	0.00639	0.0144	24559	0.8738	1_80267811_C_A_b37	rs11162825
chr1_79804201_A_G_b38	-0.0155	0.00639	0.0153	24559	0.3181	1_80269886_A_G_b37	rs1880268
chr1_79804576_A_G_b38	0.0173	0.00639	0.00691	24559	0.8748	1_80270261_A_G_b37	rs10874076
chr1_79805253_T_C_b38	-0.015	0.00639	0.0193	24559	0.1421	1_80270938_T_C_b37	rs7551939
chr1_79811183_C_T_b38	-0.0139	0.00639	0.0301	24559	0.1431	1_80276868_C_T_b37	rs11162826
chr1_79813048_G_A_b38	-0.016	0.00639	0.0124	24559	0.5229	1_80278733_G_A_b37	rs12744944
chr1_79815603_C_T_b38	-0.0158	0.00639	0.0132	24559	0.5229	1_80281288_C_T_b37	rs12142980
chr1_79818003_T_G_b38	-0.0146	0.00639	0.0227	24559	0.4036	1_80283688_T_G_b37	rs10493644
chr1_79820726_T_C_b38	-0.0135	0.00639	0.0349	24559	0.4185	1_80286411_T_C_b37	rs17425287
chr1_79839055_T_C_b38	-0.0128	0.00639	0.0445	24559	0.499	1_80304740_T_C_b37	rs11591093
chr1_79839347_A_G_b38	-0.0131	0.00639	0.041	24559	0.499	1_80305032_A_G_b37	rs12145946
chr1_80032811_A_G_b38	0.0129	0.00639	0.0435	24559	0.8887	1_80498496_A_G_b37	rs6677996
chr1_80057571_C_T_b38	0.0149	0.00639	0.0199	24559	0.8181	1_80523256_C_T_b37	rs1999726
chr1_80072504_T_C_b38	0.0146	0.00639	0.0222	24559	0.8082	1_80538189_T_C_b37	rs1414411
chr1_80531285_T_C_b38	-0.0157	0.00639	0.014	24559	0.5437	1_80996970_T_C_b37	rs356298
chr1_80582965_C_A_b38	-0.0164	0.00639	0.0105	24559	0.833	1_81048650_C_A_b37	rs17399290
chr1_80747663_T_C_b38	0.014	0.00639	0.0287	24559	0.6918	1_81213348_T_C_b37	rs7541278
chr1_80985069_C_T_b38	-0.0133	0.00639	0.0367	24559	0.3688	1_81450754_C_T_b37	rs919139
chr1_80991954_C_T_b38	-0.0141	0.00639	0.0271	24559	0.493	1_81457639_C_T_b37	rs11163179
chr1_81023620_G_A_b38	-0.0197	0.00639	0.002	24559	0.5845	1_81489305_G_A_b37	rs7541874
chr1_81101657_T_C_b38	0.014	0.00639	0.0282	24559	0.9583	1_81567342_T_C_b37	rs10518651
chr1_81117487_A_G_b38	0.0136	0.00639	0.033	24559	0.4602	1_81583172_A_G_b37	rs1195699
chr1_81118839_T_G_b38	0.0146	0.00639	0.0227	24559	0.4612	1_81584524_T_G_b37	rs1195702
chr1_81122927_G_A_b38	0.0128	0.00639	0.0449	24559	0.6402	1_81588612_G_A_b37	rs1768404
chr1_81125730_C_T_b38	0.0126	0.00639	0.0484	24559	0.6431	1_81591415_C_T_b37	rs1768397
chr1_81128441_T_G_b38	0.0142	0.00639	0.0267	24559	0.4642	1_81594126_T_G_b37	rs1768395
chr1_81132221_C_T_b38	0.0131	0.00639	0.0406	24559	0.6511	1_81597906_C_T_b37	rs1752219
chr1_81132416_T_C_b38	0.0143	0.00639	0.0253	24559	0.4652	1_81598101_T_C_b37	rs1768389
chr1_81132679_A_G_b38	0.0127	0.00639	0.0466	24559	0.6531	1_81598364_A_G_b37	rs1768388
chr1_81133455_A_G_b38	0.0129	0.00639	0.0436	24559	0.6511	1_81599140_A_G_b37	rs1146413
chr1_81137752_C_T_b38	0.0127	0.00639	0.0469	24559	0.503	1_81603437_C_T_b37	rs1146418
chr1_81279676_T_C_b38	-0.0161	0.00639	0.0117	24559	0.6819	1_81745361_T_C_b37	rs10874210
chr1_81280553_A_G_b38	-0.0162	0.00639	0.0112	24559	0.6819	1_81746238_A_G_b37	rs11163231
chr1_81283789_C_T_b38	0.0132	0.00639	0.0382	24559	0.7406	1_81749474_C_T_b37	rs17417493
chr1_81289345_A_G_b38	-0.0129	0.00639	0.0429	24559	0.6252	1_81755030_A_G_b37	rs4274108
chr1_81401794_C_T_b38	0.0141	0.00639	0.0271	24559	0.1083	1_81867479_C_T_b37	rs7524907
chr1_81530065_G_A_b38	-0.0145	0.00639	0.0235	24559	0.8757	1_81995750_G_A_b37	rs17454529
chr1_81530318_A_G_b38	-0.0157	0.00639	0.0141	24559	0.8757	1_81996003_A_G_b37	rs17454564
chr1_81530668_G_A_b38	-0.014	0.00639	0.0283	24559	0.8757	1_81996353_G_A_b37	rs17454592
chr1_81551072_T_C_b38	-0.014	0.00639	0.0284	24559	0.8708	1_82016757_T_C_b37	rs17421240
chr1_81678560_A_G_b38	-0.0136	0.00639	0.0335	24559	0.9125	1_82144245_A_G_b37	rs493850
chr1_81755831_C_T_b38	-0.0133	0.00639	0.0377	24559	0.6093	1_82221516_C_T_b37	rs1498208
chr1_81773357_A_G_b38	-0.0145	0.00639	0.0228	24559	0.4155	1_82239042_A_G_b37	rs9324189
chr1_81779458_C_T_b38	-0.0148	0.00639	0.0207	24559	0.8738	1_82245143_C_T_b37	rs10493702
chr1_81780707_A_G_b38	-0.0153	0.00639	0.0164	24559	0.4125	1_82246392_A_G_b37	rs1498212
chr1_81781563_C_T_b38	-0.0161	0.00639	0.0119	24559	0.832	1_82247248_C_T_b37	rs11163372
chr1_81783109_A_G_b38	-0.0129	0.00639	0.0429	24559	0.334	1_82248794_A_G_b37	rs1391478
chr1_81785271_G_A_b38	-0.0166	0.00639	0.00949	24559	0.833	1_82250956_G_A_b37	rs11163374
chr1_82038296_G_A_b38	0.0132	0.00639	0.0384	24559	0.8529	1_82503980_G_A_b37	rs12125527
chr1_82040319_T_C_b38	-0.0134	0.00639	0.0364	24559	0.1471	1_82506003_T_C_b37	rs4500362
chr1_82058138_G_A_b38	0.0135	0.00639	0.0342	24559	0.8539	1_82523822_G_A_b37	rs12739725
chr1_82290160_C_T_b38	-0.0132	0.00639	0.0396	24559	0.7714	1_82755843_C_T_b37	rs17489092
chr1_82403944_G_A_b38	0.0129	0.00639	0.0442	24559	0.8897	1_82869627_G_A_b37	rs12144783
chr1_82412093_T_C_b38	0.0134	0.00639	0.0361	24559	0.8966	1_82877776_T_C_b37	rs4970694
chr1_82630922_A_G_b38	0.0127	0.00639	0.0467	24559	0.9036	1_83096605_A_G_b37	rs11163526
chr1_82631341_T_C_b38	0.0128	0.00639	0.045	24559	0.9036	1_83097024_T_C_b37	rs1361196
chr1_82631455_A_G_b38	0.013	0.00639	0.042	24559	0.9036	1_83097138_A_G_b37	rs1416079
chr1_82632288_A_G_b38	0.0145	0.00639	0.0236	24559	0.9165	1_83097971_A_G_b37	rs6660986
chr1_82635380_T_C_b38	0.0145	0.00639	0.0235	24559	0.9165	1_83101063_T_C_b37	rs12059087
chr1_82636013_A_G_b38	0.0143	0.00639	0.0256	24559	0.9165	1_83101696_A_G_b37	rs6671979
chr1_82640970_G_A_b38	0.0144	0.00639	0.0246	24559	0.9165	1_83106653_G_A_b37	rs12070417
chr1_84267096_A_G_b38	-0.0146	0.00639	0.0226	24559	0.3748	1_84732779_A_G_b37	rs12142095
chr1_84267280_T_C_b38	0.0139	0.00639	0.0297	24559	0.6918	1_84732963_T_C_b37	rs7528615
chr1_84481372_A_G_b38	0.0126	0.00639	0.048	24559	0.8429	1_84947055_A_G_b37	rs4907076
chr1_84505264_C_T_b38	0.0126	0.00639	0.0491	24559	0.8439	1_84970947_C_T_b37	rs3813605
chr1_85219159_G_T_b38	-0.0147	0.00639	0.0213	24559	0.674	1_85684842_G_T_b37	rs10873694
chr1_85220869_C_T_b38	-0.015	0.00639	0.0191	24559	0.675	1_85686552_C_T_b37	rs963208
chr1_85240430_T_C_b38	-0.0152	0.00639	0.0172	24559	0.673	1_85706113_T_C_b37	rs11161561
chr1_85251124_G_A_b38	-0.0145	0.00639	0.023	24559	0.835	1_85716807_G_A_b37	rs10782546
chr1_85261652_G_A_b38	-0.015	0.00639	0.0192	24559	0.9334	1_85727335_G_A_b37	rs12143319
chr1_85266450_G_A_b38	-0.0143	0.00639	0.0252	24559	0.9861	1_85732133_G_A_b37	rs1802445
chr1_85282554_A_C_b38	-0.0155	0.00639	0.0156	24559	0.9344	1_85748237_A_C_b37	rs12036224
chr1_85309503_C_T_b38	-0.0182	0.00639	0.00433	24559	0.9165	1_85775186_C_T_b37	rs233104
chr1_85348895_A_G_b38	-0.0175	0.00639	0.00629	24559	0.9563	1_85814578_A_G_b37	rs2284798
chr1_85426191_T_C_b38	-0.0167	0.00639	0.00882	24559	0.9553	1_85891874_T_C_b37	rs12126355
chr1_85431485_A_G_b38	-0.0167	0.00639	0.0089	24559	0.9563	1_85897168_A_G_b37	rs17127399
chr1_85441133_G_A_b38	-0.0133	0.00639	0.0371	24559	0.7406	1_85906816_G_A_b37	rs11161615
chr1_85490898_A_G_b38	0.0148	0.00639	0.0202	24559	0.9881	1_85956581_A_G_b37	rs12081722
chr1_85498552_A_G_b38	0.0135	0.00639	0.0348	24559	0.9881	1_85964235_A_G_b37	rs7551398
chr1_85551595_A_C_b38	-0.0142	0.00639	0.0261	24559	0.7406	1_86017278_A_C_b37	rs1880209
chr1_85913831_T_C_b38	-0.0138	0.00639	0.0303	24559	0.5517	1_86379514_T_C_b37	rs4486475
chr1_85946494_C_T_b38	-0.0161	0.00639	0.0118	24559	0.2982	1_86412177_C_T_b37	rs11161711
chr1_85951042_G_A_b38	-0.0136	0.00639	0.0328	24559	0.5517	1_86416725_G_A_b37	rs605060
chr1_85951289_G_A_b38	-0.0156	0.00639	0.0144	24559	0.2992	1_86416972_G_A_b37	rs1354245
chr1_85952016_C_A_b38	0.0136	0.00639	0.0337	24559	0.4483	1_86417699_C_A_b37	rs1698733
chr1_85953294_G_A_b38	0.0131	0.00639	0.0404	24559	0.4493	1_86418977_G_A_b37	rs861933
chr1_85953572_T_C_b38	0.0144	0.00639	0.024	24559	0.7227	1_86419255_T_C_b37	rs4303095
chr1_85954949_T_C_b38	0.016	0.00639	0.0121	24559	0.6998	1_86420632_T_C_b37	rs597330
chr1_85959699_C_T_b38	0.0149	0.00639	0.0195	24559	0.7237	1_86425382_C_T_b37	rs560876
chr1_85968748_C_T_b38	0.0129	0.00639	0.0434	24559	0.4493	1_86434431_C_T_b37	rs559247
chr1_85983181_C_T_b38	0.0144	0.00639	0.0243	24559	0.7217	1_86448864_C_T_b37	rs682964
chr1_86706044_C_T_b38	0.016	0.00639	0.0123	24559	0.9861	1_87171727_C_T_b37	rs11161876
chr1_86736295_C_A_b38	0.0162	0.00639	0.011	24559	0.9861	1_87201978_C_A_b37	rs6670782
chr1_86757565_G_A_b38	0.0167	0.00639	0.00881	24559	0.9861	1_87223248_G_A_b37	rs7535717
chr1_86833126_T_C_b38	0.0132	0.00639	0.0388	24559	0.9702	1_87298809_T_C_b37	rs6692601
chr1_86997072_A_G_b38	0.0135	0.00639	0.0342	24559	0.9861	1_87462755_A_G_b37	rs7354923
chr1_87046263_G_A_b38	0.0158	0.00639	0.0136	24559	0.9861	1_87511946_G_A_b37	rs11161927
chr1_87199819_T_C_b38	0.0138	0.00639	0.0309	24559	0.9702	1_87665502_T_C_b37	rs11161946
chr1_87213097_G_A_b38	0.0127	0.00639	0.0461	24559	0.7416	1_87678780_G_A_b37	rs4506441
chr1_87298519_A_G_b38	-0.0138	0.00639	0.0312	24559	0.7893	1_87764202_A_G_b37	rs6691205
chr1_87307820_C_T_b38	-0.014	0.00639	0.0282	24559	0.8141	1_87773503_C_T_b37	rs17129945
chr1_87309311_G_T_b38	-0.014	0.00639	0.0289	24559	0.7982	1_87774994_G_T_b37	rs944367
chr1_87313534_G_T_b38	-0.014	0.00639	0.029	24559	0.7982	1_87779217_G_T_b37	rs12118297
chr1_87315716_C_T_b38	-0.0134	0.00639	0.0364	24559	0.7982	1_87781399_C_T_b37	rs2144524
chr1_87390450_G_A_b38	0.0128	0.00639	0.0459	24559	0.9374	1_87856133_G_A_b37	rs11161999
chr1_87424139_G_A_b38	0.0153	0.00639	0.0168	24559	0.5785	1_87889822_G_A_b37	rs4655961
chr1_87432923_G_A_b38	0.0138	0.00639	0.0305	24559	0.6183	1_87898606_G_A_b37	rs2184834
chr1_87437341_C_A_b38	0.0193	0.00639	0.00256	24559	0.5358	1_87903024_C_A_b37	rs4295863
chr1_87443234_G_A_b38	0.0192	0.00639	0.00263	24559	0.5378	1_87908917_G_A_b37	rs6685678
chr1_87449571_T_C_b38	0.0132	0.00639	0.0388	24559	0.6223	1_87915254_T_C_b37	rs12727441
chr1_87465206_C_T_b38	0.0175	0.00639	0.00632	24559	0.498	1_87930889_C_T_b37	rs6683030
chr1_87466522_A_G_b38	0.0176	0.00639	0.00582	24559	0.498	1_87932205_A_G_b37	rs1572484
chr1_87467677_C_T_b38	0.0171	0.00639	0.00749	24559	0.498	1_87933360_C_T_b37	rs6576901
chr1_87469636_G_A_b38	0.0173	0.00639	0.00667	24559	0.4801	1_87935319_G_A_b37	rs1199562
chr1_87477472_C_T_b38	0.0185	0.00639	0.00385	24559	0.5	1_87943155_C_T_b37	rs7513227
chr1_87509278_C_T_b38	-0.014	0.00639	0.028	24559	0.499	1_87974961_C_T_b37	rs7349161
chr1_87625130_G_A_b38	0.0128	0.00639	0.0452	24559	0.841	1_88090813_G_A_b37	rs12127587
chr1_87626900_C_T_b38	0.0126	0.00639	0.0491	24559	0.8429	1_88092583_C_T_b37	rs12144404
chr1_87633429_C_T_b38	0.0128	0.00639	0.0461	24559	0.8459	1_88099112_C_T_b37	rs12121827
chr1_87641263_C_T_b38	0.013	0.00639	0.0412	24559	0.835	1_88106946_C_T_b37	rs11162061
chr1_88196589_T_C_b38	-0.0163	0.00639	0.0108	24559	0.03877	1_88662272_T_C_b37	rs6428639
chr1_88198325_C_T_b38	0.0152	0.00639	0.0175	24559	0.4006	1_88664008_C_T_b37	rs10923040
chr1_88204326_A_G_b38	-0.0133	0.00639	0.0368	24559	0.8241	1_88670009_A_G_b37	rs1336575
chr1_88204418_T_G_b38	-0.0137	0.00639	0.0322	24559	0.834	1_88670101_T_G_b37	rs1336577
chr1_88207284_T_G_b38	-0.0137	0.00639	0.0327	24559	0.834	1_88672967_T_G_b37	rs4656022
chr1_88207929_T_C_b38	-0.0129	0.00639	0.043	24559	0.8449	1_88673612_T_C_b37	rs12032086
chr1_88219287_G_A_b38	-0.0132	0.00639	0.0396	24559	0.8449	1_88684970_G_A_b37	rs10801877
chr1_88266840_T_C_b38	-0.0158	0.00639	0.0132	24559	0.8588	1_88732523_T_C_b37	rs527607
chr1_88271639_T_G_b38	-0.0152	0.00639	0.0176	24559	0.8489	1_88737322_T_G_b37	rs566613
chr1_88906906_G_A_b38	-0.0135	0.00639	0.0345	24559	0.8877	1_89372589_G_A_b37	rs7524919
chr1_88908019_C_T_b38	-0.0142	0.00639	0.0261	24559	0.8877	1_89373702_C_T_b37	rs10922510
chr1_88909727_C_T_b38	-0.0138	0.00639	0.0312	24559	0.8877	1_89375410_C_T_b37	rs11805182
chr1_88910297_G_A_b38	-0.0128	0.00639	0.0453	24559	0.8887	1_89375980_G_A_b37	rs13374366
chr1_88910950_C_T_b38	-0.0136	0.00639	0.0327	24559	0.8877	1_89376633_C_T_b37	rs13375223
chr1_88919034_T_G_b38	-0.0137	0.00639	0.0324	24559	0.8877	1_89384717_T_G_b37	rs7538497
chr1_88919267_C_T_b38	-0.0138	0.00639	0.0308	24559	0.8877	1_89384950_C_T_b37	rs7524728
chr1_88923228_A_G_b38	-0.0129	0.00639	0.0435	24559	0.8917	1_89388911_A_G_b37	rs12072458
chr1_88933720_T_C_b38	-0.014	0.00639	0.0284	24559	0.8847	1_89399403_T_C_b37	rs11806868
chr1_88935930_T_G_b38	-0.0149	0.00639	0.0195	24559	0.8936	1_89401613_T_G_b37	rs14490
chr1_88956216_A_G_b38	-0.0129	0.00639	0.0436	24559	0.9016	1_89421899_A_G_b37	rs1325921
chr1_88957642_A_G_b38	-0.0139	0.00639	0.0294	24559	0.9016	1_89423325_A_G_b37	rs17432348
chr1_88971430_G_T_b38	-0.0135	0.00639	0.0349	24559	0.9016	1_89437113_G_T_b37	rs10518418
chr1_89605760_C_T_b38	0.0163	0.00639	0.011	24559	0.8141	1_90071319_C_T_b37	rs10801755
chr1_89606048_T_C_b38	0.0168	0.00639	0.00876	24559	0.8141	1_90071607_T_C_b37	rs10922671
chr1_89607329_C_T_b38	0.0164	0.00639	0.0102	24559	0.8131	1_90072888_C_T_b37	rs1215547
chr1_89621952_C_A_b38	-0.0154	0.00639	0.0161	24559	0.6153	1_90087511_C_A_b37	rs1215512
chr1_89623138_C_T_b38	-0.0149	0.00639	0.0195	24559	0.6074	1_90088697_C_T_b37	rs1215508
chr1_89635767_T_C_b38	-0.0127	0.00639	0.0474	24559	0.495	1_90101326_T_C_b37	rs10922680
chr1_89641942_A_G_b38	-0.0127	0.00639	0.0476	24559	0.496	1_90107501_A_G_b37	rs1934044
chr1_89655473_G_A_b38	-0.013	0.00639	0.0422	24559	0.497	1_90121032_G_A_b37	rs1320563
chr1_89687726_A_G_b38	-0.0127	0.00639	0.0478	24559	0.8837	1_90153285_A_G_b37	rs10922700
chr1_90067208_C_T_b38	0.0139	0.00639	0.0297	24559	0.5368	1_90532766_C_T_b37	rs7542860
chr1_90142160_G_A_b38	-0.0156	0.00639	0.0148	24559	0.7048	1_90607718_G_A_b37	rs6428576
chr1_90202547_T_C_b38	0.0133	0.00639	0.038	24559	0.3231	1_90668105_T_C_b37	rs10754298
chr1_90463197_G_A_b38	0.0144	0.00639	0.0246	24559	0.9791	1_90928754_G_A_b37	rs7547831
chr1_90552648_G_A_b38	0.0176	0.00639	0.00603	24559	0.831	1_91018205_G_A_b37	rs17131084
chr1_90576625_C_T_b38	0.0178	0.00639	0.00531	24559	0.829	1_91042182_C_T_b37	rs12133237
chr1_90583782_T_C_b38	0.0174	0.00639	0.00654	24559	0.828	1_91049339_T_C_b37	rs12124829
chr1_91152839_A_G_b38	-0.0126	0.00639	0.0494	24559	0.4911	1_91618396_A_G_b37	rs347026
chr1_91198373_C_A_b38	0.0126	0.00639	0.0485	24559	0.5915	1_91663930_C_A_b37	rs665484
chr1_91569746_G_A_b38	0.0127	0.00639	0.0469	24559	0.2495	1_92035303_G_A_b37	rs6689719
chr1_92238350_G_T_b38	-0.0127	0.00639	0.0466	24559	0.5447	1_92703907_G_T_b37	rs3122319
chr1_93961360_C_T_b38	-0.0125	0.00639	0.0498	24559	0.9632	1_94426916_C_T_b37	rs17110662
chr1_93999576_T_G_b38	-0.0172	0.00639	0.00725	24559	0.8757	1_94465132_T_G_b37	rs3789375
chr1_94095716_A_C_b38	0.0132	0.00639	0.0387	24559	0.7594	1_94561272_A_C_b37	rs4147823
chr1_94096528_C_T_b38	0.0149	0.00639	0.0199	24559	0.7704	1_94562084_C_T_b37	rs4147820
chr1_94098360_T_C_b38	0.0131	0.00639	0.0399	24559	0.6978	1_94563916_T_C_b37	rs12088309
chr1_94100021_G_A_b38	0.0197	0.00639	0.00203	24559	0.83	1_94565577_G_A_b37	rs3789421
chr1_94265398_G_A_b38	-0.0129	0.00639	0.0433	24559	0.6421	1_94730954_G_A_b37	rs17396055
chr1_94296990_G_A_b38	-0.0132	0.00639	0.0392	24559	0.6412	1_94762546_G_A_b37	rs17400584
chr1_94328322_G_T_b38	-0.0157	0.00639	0.014	24559	0.4284	1_94793878_G_T_b37	rs7535547
chr1_94364213_T_C_b38	-0.0149	0.00639	0.0195	24559	0.4354	1_94829769_T_C_b37	rs12057415
chr1_94384887_A_G_b38	-0.015	0.00639	0.0186	24559	0.4354	1_94850443_A_G_b37	rs2391467
chr1_94390707_T_C_b38	-0.0149	0.00639	0.0195	24559	0.4354	1_94856263_T_C_b37	rs1765622
chr1_94885941_A_G_b38	-0.0154	0.00639	0.0161	24559	0.9563	1_95351497_A_G_b37	rs17112682
chr1_94986940_G_A_b38	-0.0169	0.00639	0.00831	24559	0.9473	1_95452496_G_A_b37	rs2391390
chr1_95021195_A_C_b38	-0.0128	0.00639	0.0454	24559	0.8151	1_95486751_A_C_b37	rs7540821
chr1_95025705_T_C_b38	-0.0147	0.00639	0.0216	24559	0.8648	1_95491261_T_C_b37	rs10465759
chr1_95034593_C_T_b38	-0.0161	0.00639	0.0117	24559	0.7744	1_95500149_C_T_b37	rs4131811
chr1_95040279_A_G_b38	-0.0162	0.00639	0.0111	24559	0.7734	1_95505835_A_G_b37	rs11590106
chr1_95051983_C_A_b38	-0.0131	0.00639	0.0403	24559	0.8151	1_95517539_C_A_b37	rs6674604
chr1_95058947_G_T_b38	-0.0136	0.00639	0.0338	24559	0.8151	1_95524503_G_T_b37	rs6671842
chr1_95071159_A_G_b38	-0.0164	0.00639	0.0104	24559	0.7734	1_95536715_A_G_b37	rs12755096
chr1_95073520_C_T_b38	-0.0182	0.00639	0.00451	24559	0.8221	1_95539076_C_T_b37	rs6662345
chr1_95081667_C_T_b38	-0.0147	0.00639	0.0215	24559	0.836	1_95547223_C_T_b37	rs4615892
chr1_95081683_T_G_b38	-0.0155	0.00639	0.0156	24559	0.8628	1_95547239_T_G_b37	rs4387224
chr1_95130940_G_T_b38	0.0129	0.00639	0.0439	24559	0.4483	1_95596496_G_T_b37	rs7366121
chr1_95133037_A_C_b38	-0.016	0.00639	0.0124	24559	0.9125	1_95598593_A_C_b37	rs10874905
chr1_95146094_A_G_b38	-0.0127	0.00639	0.0465	24559	0.8678	1_95611650_A_G_b37	rs12039183
chr1_95192403_A_C_b38	0.0135	0.00639	0.0342	24559	0.8857	1_95657959_A_C_b37	rs17113161
chr1_95226509_C_T_b38	-0.0138	0.00639	0.0313	24559	0.9602	1_95692065_C_T_b37	rs17409650
chr1_96142781_C_T_b38	-0.0159	0.00639	0.0129	24559	0.4016	1_96608337_C_T_b37	rs1222057
chr1_96143390_T_C_b38	0.0132	0.00639	0.0393	24559	0.6203	1_96608946_T_C_b37	rs12566943
chr1_96144715_T_C_b38	0.0135	0.00639	0.0345	24559	0.6203	1_96610271_T_C_b37	rs12567412
chr1_96154758_T_C_b38	-0.0152	0.00639	0.0175	24559	0.4344	1_96620314_T_C_b37	rs1222046
chr1_96163277_T_G_b38	0.0153	0.00639	0.0165	24559	0.5626	1_96628833_T_G_b37	rs1146556
chr1_96170925_T_C_b38	0.0152	0.00639	0.0171	24559	0.9205	1_96636481_T_C_b37	rs11488049
chr1_96172647_A_G_b38	-0.0127	0.00639	0.0469	24559	0.4821	1_96638203_A_G_b37	rs321559
chr1_96237139_C_T_b38	0.0129	0.00639	0.0428	24559	0.8439	1_96702695_C_T_b37	rs12564030
chr1_96636503_A_G_b38	-0.0141	0.00639	0.0273	24559	0.8907	1_97102059_A_G_b37	rs1146569
chr1_96649493_G_A_b38	0.0145	0.00639	0.0233	24559	0.4662	1_97115049_G_A_b37	rs6673531
chr1_96683562_T_G_b38	0.015	0.00639	0.0187	24559	0.4622	1_97149118_T_G_b37	rs12022396
chr1_96711531_T_G_b38	0.0145	0.00639	0.0233	24559	0.4642	1_97177087_T_G_b37	rs1591868
chr1_96711620_A_G_b38	0.0149	0.00639	0.0201	24559	0.4642	1_97177176_A_G_b37	rs3908925
chr1_96718297_A_G_b38	0.0141	0.00639	0.0275	24559	0.4642	1_97183853_A_G_b37	rs4949941
chr1_96722838_G_T_b38	0.0138	0.00639	0.0308	24559	0.4642	1_97188394_G_T_b37	rs7552545
chr1_96723535_G_A_b38	0.0141	0.00639	0.0269	24559	0.4632	1_97189091_G_A_b37	rs3762411
chr1_96730928_G_T_b38	0.0143	0.00639	0.0249	24559	0.4632	1_97196484_G_T_b37	rs6661004
chr1_96732775_G_T_b38	0.015	0.00639	0.0187	24559	0.4632	1_97198331_G_T_b37	rs10875032
chr1_96752598_A_G_b38	-0.0156	0.00639	0.0144	24559	0.8867	1_97218154_A_G_b37	rs12144961
chr1_96755215_C_T_b38	0.0146	0.00639	0.0222	24559	0.4652	1_97220771_C_T_b37	rs273876
chr1_96761217_G_T_b38	0.0145	0.00639	0.0228	24559	0.4632	1_97226773_G_T_b37	rs7548031
chr1_96768048_A_G_b38	0.013	0.00639	0.0426	24559	0.9105	1_97233604_A_G_b37	rs12354003
chr1_96790216_T_C_b38	0.0149	0.00639	0.0198	24559	0.4632	1_97255772_T_C_b37	rs6683362
chr1_96814136_C_T_b38	0.0148	0.00639	0.0206	24559	0.4642	1_97279692_C_T_b37	rs273885
chr1_97008728_A_G_b38	0.0136	0.00639	0.0335	24559	0.334	1_97474284_A_G_b37	rs290827
chr1_97087572_T_C_b38	0.0268	0.00639	2.7e-05	24559	0.836	1_97553128_T_C_b37	rs17471125
chr1_97094167_A_G_b38	0.0133	0.00639	0.0376	24559	0.6233	1_97559723_A_G_b37	rs10449721
chr1_97114767_T_C_b38	0.0129	0.00639	0.0435	24559	0.6243	1_97580323_T_C_b37	rs2137975
chr1_97117771_T_C_b38	0.016	0.00639	0.0122	24559	0.6948	1_97583327_T_C_b37	rs17471640
chr1_97119090_A_G_b38	0.013	0.00639	0.0418	24559	0.4543	1_97584646_A_G_b37	rs970337
chr1_97123274_C_T_b38	0.014	0.00639	0.0283	24559	0.6322	1_97588830_C_T_b37	rs10493890
chr1_99445502_T_C_b38	-0.0219	0.00639	0.000622	24559	0.5408	1_99911058_T_C_b37	rs1419059
chr1_99455328_C_A_b38	0.0198	0.00639	0.00192	24559	0.6879	1_99920884_C_A_b37	rs2391989
chr1_99486504_A_G_b38	-0.0158	0.00639	0.0134	24559	0.7425	1_99952060_A_G_b37	rs17120530
chr1_99500763_A_G_b38	-0.0136	0.00639	0.0336	24559	0.9125	1_99966319_A_G_b37	rs12132420
chr1_99504971_A_G_b38	0.014	0.00639	0.0285	24559	0.4245	1_99970527_A_G_b37	rs10875226
chr1_99505586_G_A_b38	0.0145	0.00639	0.0234	24559	0.4225	1_99971142_G_A_b37	rs12083521
chr1_99516610_A_G_b38	0.0151	0.00639	0.0183	24559	0.3032	1_99982166_A_G_b37	rs11166256
chr1_99526072_T_C_b38	0.0147	0.00639	0.0219	24559	0.3062	1_99991628_T_C_b37	rs11166261
chr1_99543051_A_C_b38	-0.0152	0.00639	0.0177	24559	0.6928	1_100008607_A_C_b37	rs11166268
chr1_99553031_C_A_b38	-0.0126	0.00639	0.0484	24559	0.9115	1_100018587_C_A_b37	rs11807493
chr1_99553713_C_A_b38	-0.015	0.00639	0.0186	24559	0.6948	1_100019269_C_A_b37	rs1339866
chr1_99557829_A_G_b38	-0.0152	0.00639	0.0172	24559	0.6918	1_100023385_A_G_b37	rs7530721
chr1_99566018_T_C_b38	-0.0138	0.00639	0.0305	24559	0.9443	1_100031574_T_C_b37	rs17120680
chr1_100300764_T_C_b38	0.0131	0.00639	0.0409	24559	0.09344	1_100766320_T_C_b37	rs3131843
chr1_100315697_A_G_b38	-0.015	0.00639	0.0186	24559	0.9016	1_100781253_A_G_b37	rs3131840
chr1_100315805_T_C_b38	-0.0134	0.00639	0.0354	24559	0.9056	1_100781361_T_C_b37	rs3119187
chr1_100315981_T_C_b38	-0.0157	0.00639	0.0143	24559	0.9016	1_100781537_T_C_b37	rs3119186
chr1_100657722_G_A_b38	-0.0143	0.00639	0.025	24559	0.9195	1_101123278_G_A_b37	rs12049233
chr1_100703387_G_A_b38	-0.0135	0.00639	0.034	24559	0.9205	1_101168943_G_A_b37	rs12568082
chr1_100831721_A_G_b38	0.0137	0.00639	0.0326	24559	0.9433	1_101297277_A_G_b37	rs17416054
chr1_100857310_A_G_b38	0.013	0.00639	0.0414	24559	0.6889	1_101322866_A_G_b37	rs7541397
chr1_100941963_A_G_b38	0.0134	0.00639	0.0362	24559	0.6928	1_101407519_A_G_b37	rs11581062
chr1_100943377_T_C_b38	0.0136	0.00639	0.0335	24559	0.6928	1_101408933_T_C_b37	rs3850453
chr1_100959005_A_G_b38	0.0136	0.00639	0.0334	24559	0.6998	1_101424561_A_G_b37	rs6693456
chr1_100964948_G_A_b38	0.0126	0.00639	0.048	24559	0.8529	1_101430504_G_A_b37	rs17525507
chr1_100973235_G_A_b38	0.0138	0.00639	0.0305	24559	0.7157	1_101438791_G_A_b37	rs12730160
chr1_100978145_A_G_b38	0.0136	0.00639	0.0335	24559	0.7157	1_101443701_A_G_b37	rs17100939
chr1_101000498_C_T_b38	0.0132	0.00639	0.039	24559	0.7127	1_101466054_C_T_b37	rs11583043
chr1_101005350_C_A_b38	0.013	0.00639	0.0423	24559	0.7127	1_101470906_C_A_b37	rs6682873
chr1_101010345_T_C_b38	0.0133	0.00639	0.0372	24559	0.7127	1_101475901_T_C_b37	rs7521424
chr1_101017956_C_T_b38	0.0131	0.00639	0.0408	24559	0.7127	1_101483512_C_T_b37	rs6660290
chr1_101024773_T_G_b38	0.0133	0.00639	0.0382	24559	0.7127	1_101490329_T_G_b37	rs7535068
chr1_101052132_A_G_b38	0.0134	0.00639	0.0361	24559	0.7137	1_101517688_A_G_b37	rs12567858
chr1_101060857_G_A_b38	0.0126	0.00639	0.0489	24559	0.8529	1_101526413_G_A_b37	rs7414132
chr1_101077649_C_A_b38	0.0132	0.00639	0.0383	24559	0.7644	1_101543205_C_A_b37	rs4617425
chr1_101106332_G_A_b38	0.0133	0.00639	0.0368	24559	0.7664	1_101571888_G_A_b37	rs12754497
chr1_101343662_A_G_b38	0.0133	0.00639	0.0376	24559	0.9553	1_101809218_A_G_b37	rs12564407
chr1_101383838_G_A_b38	0.0129	0.00639	0.0436	24559	0.8738	1_101849394_G_A_b37	rs1491644
chr1_101384274_G_A_b38	0.0147	0.00639	0.0215	24559	0.5278	1_101849830_G_A_b37	rs6577245
chr1_101389105_T_C_b38	-0.0165	0.00639	0.00963	24559	0.7684	1_101854661_T_C_b37	rs7529061
chr1_102246369_T_C_b38	-0.0128	0.00639	0.0449	24559	0.6491	1_102711925_T_C_b37	rs7533173
chr1_102452937_C_T_b38	0.0129	0.00639	0.0433	24559	0.9274	1_102918493_C_T_b37	rs1417248
chr1_103119014_T_C_b38	0.0136	0.00639	0.0335	24559	0.6769	1_103584570_T_C_b37	rs11802357
chr1_103122951_A_G_b38	0.0134	0.00639	0.0363	24559	0.6779	1_103588507_A_G_b37	rs9663072
chr1_103125751_T_C_b38	0.0135	0.00639	0.0349	24559	0.6759	1_103591307_T_C_b37	rs1572520
chr1_103126353_A_C_b38	0.0134	0.00639	0.0355	24559	0.6769	1_103591909_A_C_b37	rs1572516
chr1_103130479_C_T_b38	0.0133	0.00639	0.0375	24559	0.6769	1_103596035_C_T_b37	rs10874684
chr1_103135600_G_A_b38	0.0135	0.00639	0.0352	24559	0.6769	1_103601156_G_A_b37	rs17127531
chr1_103778727_G_A_b38	0.0161	0.00639	0.0116	24559	0.7376	1_104321349_G_A_b37	rs11185098
chr1_104100659_G_A_b38	-0.0188	0.00639	0.00324	24559	0.9573	1_104643281_G_A_b37	rs17535018
chr1_104144995_G_A_b38	-0.026	0.00639	4.81e-05	24559	0.9384	1_104687617_G_A_b37	rs17535415
chr1_104197383_C_A_b38	-0.0181	0.00639	0.00462	24559	0.9513	1_104740005_C_A_b37	rs12086178
chr1_104350052_A_G_b38	0.0148	0.00639	0.0206	24559	0.4553	1_104892674_A_G_b37	rs1497671
chr1_104877409_T_C_b38	0.0127	0.00639	0.0476	24559	0.9712	1_105420031_T_C_b37	rs9887804
chr1_104889746_A_G_b38	0.0126	0.00639	0.0483	24559	0.7475	1_105432368_A_G_b37	rs11184342
chr1_104932312_C_T_b38	0.0143	0.00639	0.0255	24559	0.9702	1_105474934_C_T_b37	rs7554716
chr1_104932558_G_T_b38	0.014	0.00639	0.028	24559	0.9702	1_105475180_G_T_b37	rs6693177
chr1_104932739_C_T_b38	0.0148	0.00639	0.0202	24559	0.9702	1_105475361_C_T_b37	rs6702908
chr1_104992799_G_A_b38	-0.0128	0.00639	0.0447	24559	0.3867	1_105535421_G_A_b37	rs12718026
chr1_104993035_G_A_b38	-0.0162	0.00639	0.0111	24559	0.7883	1_105535657_G_A_b37	rs12136537
chr1_104994582_A_G_b38	-0.0126	0.00639	0.0489	24559	0.3867	1_105537204_A_G_b37	rs12039264
chr1_105011742_G_A_b38	-0.0172	0.00639	0.00699	24559	0.2535	1_105554364_G_A_b37	rs12145330
chr1_105018723_A_G_b38	0.0141	0.00639	0.0272	24559	0.9483	1_105561345_A_G_b37	rs2923300
chr1_105020628_G_A_b38	-0.0141	0.00639	0.0271	24559	0.3549	1_105563250_G_A_b37	rs12404190
chr1_105025526_C_T_b38	-0.0146	0.00639	0.0225	24559	0.3549	1_105568148_C_T_b37	rs11584314
chr1_105025804_G_T_b38	0.0135	0.00639	0.0342	24559	0.9483	1_105568426_G_T_b37	rs2122691
chr1_105026510_A_G_b38	0.0167	0.00639	0.00888	24559	0.7485	1_105569132_A_G_b37	rs3007632
chr1_105026862_T_C_b38	0.0126	0.00639	0.0491	24559	0.02783	1_105569484_T_C_b37	rs2923297
chr1_105124300_A_C_b38	-0.013	0.00639	0.0419	24559	0.2853	1_105666922_A_C_b37	rs10785730
chr1_105965979_C_T_b38	0.0161	0.00639	0.0116	24559	0.9761	1_106508601_C_T_b37	rs17427795
chr1_105983640_T_C_b38	-0.0126	0.00639	0.0487	24559	0.5487	1_106526262_T_C_b37	rs3907135
chr1_105992061_C_T_b38	-0.0129	0.00639	0.0428	24559	0.5487	1_106534683_C_T_b37	rs12117288
chr1_106035464_A_G_b38	-0.0127	0.00639	0.0476	24559	0.499	1_106578086_A_G_b37	rs12130096
chr1_106035891_A_G_b38	-0.0127	0.00639	0.0477	24559	0.8956	1_106578513_A_G_b37	rs13375120
chr1_106046043_T_C_b38	-0.0137	0.00639	0.0324	24559	0.8986	1_106588665_T_C_b37	rs17016630
chr1_106047551_C_T_b38	-0.0132	0.00639	0.0384	24559	0.8956	1_106590173_C_T_b37	rs11184734
chr1_106056773_G_A_b38	-0.0151	0.00639	0.0183	24559	0.9006	1_106599395_G_A_b37	rs11184738
chr1_106064589_G_A_b38	-0.0141	0.00639	0.0273	24559	0.8976	1_106607211_G_A_b37	rs12058715
chr1_106209586_C_A_b38	-0.015	0.00639	0.0188	24559	0.668	1_106752208_C_A_b37	rs12034251
chr1_106209612_A_G_b38	-0.0154	0.00639	0.0161	24559	0.668	1_106752234_A_G_b37	rs12023696
chr1_106217226_G_A_b38	-0.0153	0.00639	0.0167	24559	0.669	1_106759848_G_A_b37	rs11580072
chr1_106222603_T_C_b38	-0.0135	0.00639	0.0342	24559	0.668	1_106765225_T_C_b37	rs12403232
chr1_106447721_G_A_b38	0.0129	0.00639	0.0432	24559	0.9563	1_106990343_G_A_b37	rs12116662
chr1_106575424_G_A_b38	-0.0156	0.00639	0.0144	24559	0.1779	1_107118046_G_A_b37	rs4914979
chr1_106578551_C_T_b38	-0.0158	0.00639	0.0136	24559	0.1779	1_107121173_C_T_b37	rs4409683
chr1_106618219_T_G_b38	-0.0128	0.00639	0.0458	24559	0.4443	1_107160841_T_G_b37	rs7513071
chr1_107402099_A_G_b38	-0.0172	0.00639	0.00724	24559	0.9771	1_107944721_A_G_b37	rs17018875
chr1_107445191_T_C_b38	-0.0126	0.00639	0.0491	24559	0.9851	1_107987813_T_C_b37	rs536124
chr1_107458685_A_G_b38	-0.0136	0.00639	0.0336	24559	0.6789	1_108001307_A_G_b37	rs11802147
chr1_107506115_C_T_b38	-0.0151	0.00639	0.0178	24559	0.6223	1_108048737_C_T_b37	rs12025693
chr1_107522604_C_T_b38	-0.0141	0.00639	0.027	24559	0.6223	1_108065226_C_T_b37	rs11185126
chr1_107527813_T_C_b38	-0.0149	0.00639	0.02	24559	0.6163	1_108070435_T_C_b37	rs11185129
chr1_108161212_C_T_b38	0.0136	0.00639	0.0329	24559	0.9225	1_108703834_C_T_b37	rs11185293
chr1_108317951_G_T_b38	-0.0136	0.00639	0.0335	24559	0.9414	1_108860573_G_T_b37	rs6670555
chr1_108330251_A_G_b38	-0.0142	0.00639	0.0259	24559	0.9423	1_108872873_A_G_b37	rs17574552
chr1_108365090_G_A_b38	-0.0131	0.00639	0.0399	24559	0.9414	1_108907712_G_A_b37	rs9660519
chr1_108369791_T_C_b38	-0.0129	0.00639	0.043	24559	0.9414	1_108912413_T_C_b37	rs9660743
chr1_108527234_C_T_b38	0.0168	0.00639	0.00859	24559	0.8569	1_109069856_C_T_b37	rs12036929
chr1_108531271_T_C_b38	0.0137	0.00639	0.0322	24559	0.8062	1_109073893_T_C_b37	rs11101974
chr1_108565773_G_A_b38	-0.0134	0.00639	0.0358	24559	0.9076	1_109108395_G_A_b37	rs17616564
chr1_108735740_T_C_b38	0.0137	0.00639	0.0326	24559	0.2356	1_109278362_T_C_b37	rs1277019
chr1_108762769_G_A_b38	0.0137	0.00639	0.0317	24559	0.7684	1_109305391_G_A_b37	rs6671441
chr1_108766192_G_A_b38	0.0136	0.00639	0.0337	24559	0.7694	1_109308814_G_A_b37	rs1767017
chr1_108773454_A_G_b38	0.0133	0.00639	0.0377	24559	0.7684	1_109316076_A_G_b37	rs1759477
chr1_108777306_A_G_b38	0.0132	0.00639	0.0385	24559	0.7684	1_109319928_A_G_b37	rs1759480
chr1_108782406_T_C_b38	0.0133	0.00639	0.0369	24559	0.7694	1_109325028_T_C_b37	rs1277051
chr1_108814834_C_A_b38	0.013	0.00639	0.0422	24559	0.7744	1_109357456_C_A_b37	rs10494099
chr1_108816336_T_C_b38	0.0132	0.00639	0.0384	24559	0.7724	1_109358958_T_C_b37	rs6696787
chr1_108930299_T_G_b38	-0.0133	0.00639	0.038	24559	0.9503	1_109472921_T_G_b37	rs14209
chr1_109516871_G_A_b38	-0.0126	0.00639	0.0492	24559	0.8131	1_110059493_G_A_b37	rs11101968
chr1_109795812_A_G_b38	0.0134	0.00639	0.0366	24559	0.9583	1_110338434_A_G_b37	rs485074
chr1_109893884_T_C_b38	0.0159	0.00639	0.0127	24559	0.329	1_110436506_T_C_b37	rs333958
chr1_110299793_C_T_b38	-0.0135	0.00639	0.0342	24559	0.7386	1_110842415_C_T_b37	rs4112315
chr1_110312341_G_A_b38	-0.0141	0.00639	0.0275	24559	0.7306	1_110854963_G_A_b37	rs9645348
chr1_110319305_C_T_b38	-0.0145	0.00639	0.0236	24559	0.7306	1_110861927_C_T_b37	rs1466806
chr1_110323418_G_A_b38	-0.0143	0.00639	0.025	24559	0.7306	1_110866040_G_A_b37	rs17671723
chr1_110469117_A_G_b38	0.0133	0.00639	0.0376	24559	0.6392	1_111011739_A_G_b37	rs11102114
chr1_110469225_A_G_b38	0.0148	0.00639	0.0209	24559	0.671	1_111011847_A_G_b37	rs11102115
chr1_110471593_T_C_b38	-0.0151	0.00639	0.0185	24559	0.3171	1_111014215_T_C_b37	rs2361309
chr1_110492196_T_C_b38	-0.0153	0.00639	0.0166	24559	0.6262	1_111034818_T_C_b37	rs6537663
chr1_110492552_T_C_b38	-0.0144	0.00639	0.0241	24559	0.6282	1_111035174_T_C_b37	rs6537664
chr1_110549974_C_T_b38	-0.0148	0.00639	0.0205	24559	0.7575	1_111092596_C_T_b37	rs12760885
chr1_110559045_G_A_b38	-0.0133	0.00639	0.0369	24559	0.7694	1_111101667_G_A_b37	rs7522527
chr1_110559592_C_T_b38	0.0179	0.00639	0.00504	24559	0.7863	1_111102214_C_T_b37	rs12407862
chr1_110560348_C_T_b38	0.0161	0.00639	0.0118	24559	0.7883	1_111102970_C_T_b37	rs34721329
chr1_110640786_G_A_b38	0.0156	0.00639	0.0146	24559	0.3777	1_111183408_G_A_b37	rs2640497
chr1_110650973_G_A_b38	0.0153	0.00639	0.0168	24559	0.3877	1_111193595_G_A_b37	rs2797537
chr1_110656583_T_C_b38	0.0146	0.00639	0.0227	24559	0.3857	1_111199205_T_C_b37	rs2797520
chr1_110661563_T_C_b38	0.0131	0.00639	0.0408	24559	0.3986	1_111204185_T_C_b37	rs2797523
chr1_110666185_G_A_b38	0.0145	0.00639	0.0231	24559	0.3946	1_111208807_G_A_b37	rs1389279
chr1_110764107_A_C_b38	0.0129	0.00639	0.0428	24559	0.7714	1_111306729_A_C_b37	rs12118017
chr1_110777270_A_G_b38	-0.0131	0.00639	0.0396	24559	0.4433	1_111319892_A_G_b37	rs488147
chr1_111194015_T_C_b38	0.0156	0.00639	0.0144	24559	0.7684	1_111736637_T_C_b37	rs657605
chr1_111194050_T_C_b38	0.0146	0.00639	0.0227	24559	0.831	1_111736672_T_C_b37	rs656843
chr1_111195294_T_C_b38	0.0155	0.00639	0.0154	24559	0.7416	1_111737916_T_C_b37	rs630505
chr1_111195486_C_T_b38	0.0154	0.00639	0.0162	24559	0.8111	1_111738108_C_T_b37	rs629619
chr1_111274243_G_A_b38	0.0144	0.00639	0.0242	24559	0.7207	1_111816865_G_A_b37	rs12139505
chr1_111278812_G_T_b38	0.0144	0.00639	0.024	24559	0.7207	1_111821434_G_T_b37	rs12048213
chr1_111279155_T_C_b38	-0.0133	0.00639	0.0378	24559	0.5457	1_111821777_T_C_b37	rs4838896
chr1_111279473_T_C_b38	-0.0132	0.00639	0.0382	24559	0.5457	1_111822095_T_C_b37	rs12744824
chr1_111280077_T_C_b38	-0.0144	0.00639	0.0247	24559	0.2783	1_111822699_T_C_b37	rs10857869
chr1_111280551_T_C_b38	0.0126	0.00639	0.048	24559	0.9254	1_111823173_T_C_b37	rs12047673
chr1_111282122_A_G_b38	-0.0143	0.00639	0.0256	24559	0.2803	1_111824744_A_G_b37	rs4240529
chr1_111287175_G_A_b38	-0.0136	0.00639	0.0337	24559	0.5447	1_111829797_G_A_b37	rs12401767
chr1_111769589_T_C_b38	-0.0144	0.00639	0.0243	24559	0.9513	1_112312211_T_C_b37	rs999894
chr1_111792630_C_T_b38	-0.0156	0.00639	0.0147	24559	0.7575	1_112335252_C_T_b37	rs475620
chr1_111900659_A_C_b38	0.0128	0.00639	0.0452	24559	0.8748	1_112443281_A_C_b37	rs818109
chr1_112169061_C_T_b38	-0.0172	0.00639	0.00708	24559	0.6859	1_112711683_C_T_b37	rs12408079
chr1_112211365_G_A_b38	0.0164	0.00639	0.0101	24559	0.4264	1_112753987_G_A_b37	rs2788410
chr1_112245754_C_T_b38	0.0147	0.00639	0.0215	24559	0.3419	1_112788376_C_T_b37	rs2027278
chr1_112259101_C_T_b38	-0.0127	0.00639	0.0472	24559	0.5517	1_112801723_C_T_b37	rs12026605
chr1_112394335_G_A_b38	0.0127	0.00639	0.0472	24559	0.6541	1_112936957_G_A_b37	rs2488769
chr1_112513031_G_A_b38	-0.0156	0.00639	0.0146	24559	0.7982	1_113055653_G_A_b37	rs12138754
chr1_112525170_A_G_b38	0.0133	0.00639	0.0369	24559	0.7535	1_113067792_A_G_b37	rs3790611
chr1_112541524_G_A_b38	0.0137	0.00639	0.0317	24559	0.7535	1_113084146_G_A_b37	rs3790612
chr1_112542553_G_T_b38	0.0171	0.00639	0.0075	24559	0.8002	1_113085175_G_T_b37	rs6537741
chr1_112544084_T_C_b38	0.0132	0.00639	0.0395	24559	0.7604	1_113086706_T_C_b37	rs7551933
chr1_112559177_A_G_b38	0.0129	0.00639	0.0442	24559	0.7594	1_113101799_A_G_b37	rs7535636
chr1_112567926_T_C_b38	0.0134	0.00639	0.0355	24559	0.7594	1_113110548_T_C_b37	rs999923
chr1_112575278_T_G_b38	0.0135	0.00639	0.0343	24559	0.7594	1_113117900_T_G_b37	rs12406906
chr1_112586506_A_G_b38	0.0136	0.00639	0.0331	24559	0.7515	1_113129128_A_G_b37	rs6671645
chr1_112620420_C_A_b38	-0.0132	0.00639	0.0385	24559	0.2455	1_113163042_C_A_b37	rs3795820
chr1_112620907_G_A_b38	-0.0143	0.00639	0.0255	24559	0.2445	1_113163529_G_A_b37	rs6537746
chr1_112636975_C_T_b38	-0.014	0.00639	0.0286	24559	0.2525	1_113179597_C_T_b37	rs6537747
chr1_112649983_G_A_b38	-0.0142	0.00639	0.0265	24559	0.2445	1_113192605_G_A_b37	rs3013441
chr1_112658175_G_A_b38	-0.0143	0.00639	0.025	24559	0.2445	1_113200797_G_A_b37	rs2932534
chr1_112671475_G_A_b38	-0.0137	0.00639	0.0326	24559	0.2445	1_113214097_G_A_b37	rs1238
chr1_112671791_C_T_b38	-0.0133	0.00639	0.0374	24559	0.9463	1_113214413_C_T_b37	rs12069113
chr1_112913746_A_C_b38	-0.0176	0.00639	0.00584	24559	0.9672	1_113456368_A_C_b37	rs11585690
chr1_113020354_G_A_b38	0.0132	0.00639	0.0382	24559	0.9891	1_113562976_G_A_b37	rs1963184
chr1_113267767_T_C_b38	0.0161	0.00639	0.0119	24559	0.8827	1_113810389_T_C_b37	rs11811051
chr1_113268342_C_T_b38	0.0144	0.00639	0.024	24559	0.2624	1_113810964_C_T_b37	rs773609
chr1_113272753_T_C_b38	0.0164	0.00639	0.0102	24559	0.8827	1_113815375_T_C_b37	rs11810933
chr1_113272896_C_A_b38	0.0161	0.00639	0.012	24559	0.2664	1_113815518_C_A_b37	rs1088716
chr1_113281675_C_T_b38	0.0128	0.00639	0.0445	24559	0.3698	1_113824297_C_T_b37	rs773564
chr1_113282183_A_C_b38	0.0145	0.00639	0.0229	24559	0.4016	1_113824805_A_C_b37	rs773563
chr1_113286214_A_G_b38	0.0166	0.00639	0.00953	24559	0.8867	1_113828836_A_G_b37	rs12063762
chr1_113287463_C_T_b38	0.0188	0.00639	0.00326	24559	0.7207	1_113830085_C_T_b37	rs773554
chr1_113297729_A_G_b38	0.0156	0.00639	0.0149	24559	0.8867	1_113840351_A_G_b37	rs12073383
chr1_113302202_A_C_b38	0.0197	0.00639	0.00201	24559	0.7207	1_113844824_A_C_b37	rs773588
chr1_113306280_A_G_b38	0.0198	0.00639	0.00197	24559	0.5199	1_113848902_A_G_b37	rs773594
chr1_113334615_C_T_b38	-0.0165	0.00639	0.00976	24559	0.8787	1_113877237_C_T_b37	rs12030538
chr1_113335689_C_T_b38	-0.0165	0.00639	0.0097	24559	0.8787	1_113878311_C_T_b37	rs2153894
chr1_113340845_A_G_b38	-0.0166	0.00639	0.00941	24559	0.8787	1_113883467_A_G_b37	rs12026077
chr1_113347848_T_C_b38	-0.0174	0.00639	0.00638	24559	0.8787	1_113890470_T_C_b37	rs10494155
chr1_113348416_G_A_b38	0.0128	0.00639	0.045	24559	0.8767	1_113891038_G_A_b37	rs10494157
chr1_113363813_A_G_b38	-0.0181	0.00639	0.00474	24559	0.8787	1_113906435_A_G_b37	rs12028292
chr1_113371768_A_G_b38	0.0198	0.00639	0.0019	24559	0.8926	1_113914390_A_G_b37	rs12126425
chr1_113372706_T_C_b38	-0.0181	0.00639	0.00473	24559	0.8787	1_113915328_T_C_b37	rs12032749
chr1_113375680_C_T_b38	-0.0128	0.00639	0.0453	24559	0.6213	1_113918302_C_T_b37	rs4839318
chr1_113537449_C_T_b38	0.0151	0.00639	0.018	24559	0.6869	1_114080071_C_T_b37	rs2153977
chr1_113540310_A_G_b38	0.014	0.00639	0.0286	24559	0.6869	1_114082932_A_G_b37	rs10858002
chr1_113543101_T_C_b38	0.0135	0.00639	0.0347	24559	0.339	1_114085723_T_C_b37	rs7554019
chr1_113544199_T_C_b38	0.015	0.00639	0.0191	24559	0.6879	1_114086821_T_C_b37	rs11102651
chr1_113552023_A_G_b38	0.0139	0.00639	0.0293	24559	0.339	1_114094645_A_G_b37	rs4259646
chr1_113566089_G_A_b38	0.015	0.00639	0.019	24559	0.6909	1_114108711_G_A_b37	rs6704188
chr1_113590090_G_A_b38	-0.0127	0.00639	0.047	24559	0.2505	1_114132712_G_A_b37	rs1217236
chr1_113596737_T_G_b38	-0.0133	0.00639	0.0379	24559	0.2505	1_114139359_T_G_b37	rs1217228
chr1_113596994_C_T_b38	-0.013	0.00639	0.0421	24559	0.2505	1_114139616_C_T_b37	rs1217227
chr1_113597300_C_T_b38	-0.0132	0.00639	0.0394	24559	0.2505	1_114139922_C_T_b37	rs1217226
chr1_113606299_G_A_b38	0.0132	0.00639	0.0391	24559	0.7505	1_114148921_G_A_b37	rs10858011
chr1_113609225_C_A_b38	0.0151	0.00639	0.0185	24559	0.7694	1_114151847_C_A_b37	rs17031716
chr1_113614704_C_T_b38	-0.013	0.00639	0.0417	24559	0.9841	1_114157326_C_T_b37	rs3761932
chr1_113619572_G_A_b38	-0.0171	0.00639	0.00755	24559	0.2584	1_114162194_G_A_b37	rs1217192
chr1_113621886_G_A_b38	0.0168	0.00639	0.00841	24559	0.7416	1_114164508_G_A_b37	rs12565589
chr1_113630788_A_G_b38	-0.0312	0.00639	1.04e-06	24559	0.1392	1_114173410_A_G_b37	rs1230666
chr1_113642968_A_G_b38	-0.0187	0.00639	0.00342	24559	0.2356	1_114185590_A_G_b37	rs1230661
chr1_113644749_G_A_b38	-0.0173	0.00639	0.00667	24559	0.2584	1_114187371_G_A_b37	rs1777237
chr1_113654261_C_A_b38	-0.0172	0.00639	0.00702	24559	0.2584	1_114196883_C_A_b37	rs1146182
chr1_113655071_C_T_b38	-0.0148	0.00639	0.0205	24559	0.835	1_114197693_C_T_b37	rs7515189
chr1_113664692_G_T_b38	-0.0174	0.00639	0.00658	24559	0.2584	1_114207314_G_T_b37	rs1743605
chr1_113675083_G_A_b38	-0.0138	0.00639	0.0303	24559	0.5825	1_114217705_G_A_b37	rs7522138
chr1_113675639_T_C_b38	-0.0174	0.00639	0.00647	24559	0.2594	1_114218261_T_C_b37	rs1230659
chr1_113677683_G_T_b38	-0.0136	0.00639	0.0339	24559	0.3996	1_114220305_G_T_b37	rs2185971
chr1_113691249_G_A_b38	-0.0175	0.00639	0.00618	24559	0.2594	1_114233871_G_A_b37	rs4839335
chr1_113701277_C_A_b38	-0.0132	0.00639	0.0383	24559	0.3976	1_114243899_C_A_b37	rs1111695
chr1_113701555_G_T_b38	-0.0175	0.00639	0.0062	24559	0.2594	1_114244177_G_T_b37	rs1230649
chr1_113703831_C_T_b38	-0.0174	0.00639	0.00645	24559	0.2594	1_114246453_C_T_b37	rs1936398
chr1_113706760_C_T_b38	-0.0174	0.00639	0.00643	24559	0.2594	1_114249382_C_T_b37	rs6698586
chr1_113711017_C_T_b38	-0.0175	0.00639	0.0061	24559	0.2594	1_114253639_C_T_b37	rs1230647
chr1_113711270_A_G_b38	-0.0175	0.00639	0.00608	24559	0.2594	1_114253892_A_G_b37	rs2295853
chr1_113724725_C_T_b38	-0.0175	0.00639	0.00617	24559	0.2594	1_114267347_C_T_b37	rs1230640
chr1_113732815_T_C_b38	-0.0176	0.00639	0.0059	24559	0.2594	1_114275437_T_C_b37	rs12061482
chr1_113745280_G_A_b38	-0.0174	0.00639	0.00636	24559	0.2594	1_114287902_G_A_b37	rs10858017
chr1_113749922_C_T_b38	-0.0174	0.00639	0.00645	24559	0.2594	1_114292544_C_T_b37	rs1230685
chr1_113760344_C_T_b38	0.0175	0.00639	0.00606	24559	0.7406	1_114302966_C_T_b37	rs2797412
chr1_113761186_C_A_b38	0.0427	0.00639	2.44e-11	24559	0.9085	1_114303808_C_A_b37	rs6679677
chr1_113770001_T_C_b38	0.0168	0.00639	0.00861	24559	0.2107	1_114312623_T_C_b37	rs2040041
chr1_113772871_C_T_b38	-0.0133	0.00639	0.0373	24559	0.8489	1_114315493_C_T_b37	rs12144309
chr1_113775982_C_T_b38	-0.013	0.00639	0.0417	24559	0.8499	1_114318604_C_T_b37	rs12117799
chr1_113776105_C_A_b38	0.0133	0.00639	0.0371	24559	0.6024	1_114318727_C_A_b37	rs3789598
chr1_113787580_T_C_b38	0.018	0.00639	0.0048	24559	0.7396	1_114330202_T_C_b37	rs2797409
chr1_113791600_T_C_b38	0.0181	0.00639	0.00466	24559	0.5537	1_114334222_T_C_b37	rs3789600
chr1_113800714_G_A_b38	-0.0184	0.00639	0.00399	24559	0.2594	1_114343336_G_A_b37	rs1217380
chr1_113801461_C_T_b38	-0.0183	0.00639	0.00411	24559	0.4463	1_114344083_C_T_b37	rs1217379
chr1_113804282_G_A_b38	-0.0184	0.00639	0.00396	24559	0.7734	1_114346904_G_A_b37	rs1217375
chr1_113814589_G_A_b38	-0.0183	0.00639	0.0042	24559	0.2594	1_114357211_G_A_b37	rs1217412
chr1_113815128_G_A_b38	-0.0202	0.00639	0.00155	24559	0.2376	1_114357750_G_A_b37	rs1217413
chr1_113820837_G_A_b38	-0.0187	0.00639	0.00337	24559	0.7734	1_114363459_G_A_b37	rs2476599
chr1_113821854_G_A_b38	-0.0185	0.00639	0.00373	24559	0.2604	1_114364476_G_A_b37	rs1217388
chr1_113823130_C_T_b38	-0.0182	0.00639	0.00447	24559	0.2594	1_114365752_C_T_b37	rs1217389
chr1_113824494_C_T_b38	-0.018	0.00639	0.00482	24559	0.4463	1_114367116_C_T_b37	rs7555634
chr1_113826637_T_C_b38	-0.0182	0.00639	0.00443	24559	0.4463	1_114369259_T_C_b37	rs2797416
chr1_113827112_A_G_b38	-0.0181	0.00639	0.00468	24559	0.4463	1_114369734_A_G_b37	rs2476600
chr1_113831813_C_T_b38	-0.0185	0.00639	0.00381	24559	0.2594	1_114374435_C_T_b37	rs1217395
chr1_113834946_A_G_b38	-0.0432	0.00639	1.34e-11	24559	0.09443	1_114377568_A_G_b37	rs2476601
chr1_113850531_A_C_b38	-0.0182	0.00639	0.00443	24559	0.4463	1_114393153_A_C_b37	rs1217406
chr1_113851126_A_G_b38	-0.0187	0.00639	0.00341	24559	0.2594	1_114393748_A_G_b37	rs1217407
chr1_113854333_G_A_b38	-0.0187	0.00639	0.00352	24559	0.7744	1_114396955_G_A_b37	rs2476602
chr1_113858609_A_G_b38	-0.0183	0.00639	0.00421	24559	0.4473	1_114401231_A_G_b37	rs1217418
chr1_113859282_T_G_b38	-0.018	0.00639	0.00482	24559	0.4473	1_114401904_T_G_b37	rs1217419
chr1_113870045_G_A_b38	-0.017	0.00639	0.00792	24559	0.7654	1_114412667_G_A_b37	rs1217414
chr1_113875583_A_C_b38	-0.0181	0.00639	0.0046	24559	0.4324	1_114418205_A_C_b37	rs1217385
chr1_113877840_G_A_b38	0.0191	0.00639	0.0028	24559	0.7475	1_114420462_G_A_b37	rs7529353
chr1_113878691_C_T_b38	0.0191	0.00639	0.00287	24559	0.7535	1_114421313_C_T_b37	rs11102691
chr1_113886718_T_C_b38	-0.0198	0.00639	0.00199	24559	0.7296	1_114429340_T_C_b37	rs1746860
chr1_113886839_G_A_b38	0.0292	0.00639	4.78e-06	24559	0.8062	1_114429461_G_A_b37	rs2358994
chr1_113891348_T_G_b38	-0.0227	0.00639	0.000374	24559	0.3728	1_114433970_T_G_b37	rs1217392
chr1_113893860_G_A_b38	0.0229	0.00639	0.000343	24559	0.6252	1_114436482_G_A_b37	rs10776775
chr1_113894348_T_C_b38	0.023	0.00639	0.000318	24559	0.6262	1_114436970_T_C_b37	rs10745340
chr1_113896329_A_G_b38	-0.0198	0.00639	0.00191	24559	0.7306	1_114438951_A_G_b37	rs1217401
chr1_113905292_G_T_b38	-0.0203	0.00639	0.00146	24559	0.7296	1_114447914_G_T_b37	rs971173
chr1_113982966_C_A_b38	0.0178	0.00639	0.0053	24559	0.9016	1_114525588_C_A_b37	rs3006981
chr1_113984753_C_A_b38	0.0172	0.00639	0.00707	24559	0.9036	1_114527375_C_A_b37	rs17032048
chr1_113988858_C_T_b38	0.0162	0.00639	0.0113	24559	0.9056	1_114531480_C_T_b37	rs12029840
chr1_113989835_A_G_b38	0.0225	0.00639	0.000437	24559	0.9235	1_114532457_A_G_b37	rs17032085
chr1_113992671_C_T_b38	0.0132	0.00639	0.0394	24559	0.8976	1_114535293_C_T_b37	rs7520320
chr1_113994158_C_T_b38	0.0127	0.00639	0.0468	24559	0.8966	1_114536780_C_T_b37	rs12029644
chr1_114003906_A_G_b38	0.0213	0.00639	0.000843	24559	0.9095	1_114546528_A_G_b37	rs10494164
chr1_114166129_C_A_b38	0.0147	0.00639	0.0212	24559	0.7425	1_114708751_C_A_b37	rs595098
chr1_114166695_T_G_b38	0.0149	0.00639	0.0196	24559	0.7038	1_114709317_T_G_b37	rs497304
chr1_114172309_T_C_b38	0.0138	0.00639	0.0314	24559	0.7435	1_114714931_T_C_b37	rs12131870
chr1_114173741_C_T_b38	0.0132	0.00639	0.0384	24559	0.7416	1_114716363_C_T_b37	rs6657718
chr1_114343019_G_A_b38	0.0132	0.00639	0.0385	24559	0.3141	1_114885641_G_A_b37	rs662353
chr1_114556471_C_T_b38	0.0138	0.00639	0.0309	24559	0.9115	1_115099092_C_T_b37	rs1877455
chr1_115890834_G_A_b38	-0.0128	0.00639	0.045	24559	0.3032	1_116433455_G_A_b37	rs1498117
chr1_115898123_G_A_b38	-0.0146	0.00639	0.022	24559	0.331	1_116440744_G_A_b37	rs815108
chr1_116024675_C_T_b38	0.0146	0.00639	0.0223	24559	0.6948	1_116567296_C_T_b37	rs1775711
chr1_116248860_A_G_b38	0.0133	0.00639	0.0372	24559	0.33	1_116791482_A_G_b37	rs4839521
chr1_116958788_C_A_b38	-0.0147	0.00639	0.0213	24559	0.7744	1_117501410_C_A_b37	rs12023283
chr1_116962690_C_T_b38	-0.0142	0.00639	0.0261	24559	0.7744	1_117505312_C_T_b37	rs10923182
chr1_116964599_A_G_b38	-0.0139	0.00639	0.0299	24559	0.8181	1_117507221_A_G_b37	rs10923184
chr1_116969883_T_C_b38	-0.0137	0.00639	0.0326	24559	0.8181	1_117512505_T_C_b37	rs12096164
chr1_117116730_C_T_b38	-0.0189	0.00639	0.00318	24559	0.9085	1_117659352_C_T_b37	rs3738413
chr1_117286639_T_G_b38	-0.013	0.00639	0.0426	24559	0.8181	1_117829261_T_G_b37	rs7554348
chr1_117301629_A_G_b38	-0.0129	0.00639	0.0437	24559	0.8121	1_117844251_A_G_b37	rs1877465
chr1_117341212_A_G_b38	-0.0151	0.00639	0.0184	24559	0.5984	1_117883834_A_G_b37	rs17037149
chr1_117348748_T_G_b38	-0.015	0.00639	0.0192	24559	0.5954	1_117891370_T_G_b37	rs11805836
chr1_117393488_G_T_b38	-0.0146	0.00639	0.0226	24559	0.6362	1_117936110_G_T_b37	rs3767793
chr1_117495935_G_A_b38	0.0145	0.00639	0.0238	24559	0.4046	1_118038557_G_A_b37	rs1290544
chr1_117518495_G_A_b38	0.013	0.00639	0.0426	24559	0.02386	1_118061117_G_A_b37	rs1290555
chr1_117526312_G_A_b38	0.0148	0.00639	0.0208	24559	0.4026	1_118068934_G_A_b37	rs9557
chr1_117536253_C_T_b38	0.0125	0.00639	0.0497	24559	0.6958	1_118078875_C_T_b37	rs2622366
chr1_117795831_T_C_b38	0.0125	0.00639	0.0499	24559	0.5517	1_118338453_T_C_b37	rs11805137
chr1_117812346_G_A_b38	-0.0127	0.00639	0.0474	24559	0.4851	1_118354968_G_A_b37	rs851306
chr1_117864416_G_A_b38	0.0131	0.00639	0.0402	24559	0.9891	1_118407038_G_A_b37	rs3738419
chr1_117865653_A_C_b38	0.0129	0.00639	0.0439	24559	0.9891	1_118408275_A_C_b37	rs17037690
chr1_117877924_G_A_b38	0.0131	0.00639	0.0399	24559	0.9891	1_118420546_G_A_b37	rs733831
chr1_117887852_C_T_b38	0.0135	0.00639	0.0351	24559	0.9891	1_118430474_C_T_b37	rs3736794
chr1_117907629_T_C_b38	0.0134	0.00639	0.0364	24559	0.9891	1_118450251_T_C_b37	rs41457246
chr1_118254181_A_G_b38	-0.0147	0.00639	0.0214	24559	0.7087	1_118796804_A_G_b37	rs1938263
chr1_118256607_C_T_b38	-0.0147	0.00639	0.0214	24559	0.7087	1_118799230_C_T_b37	rs12081441
chr1_118273176_C_T_b38	-0.015	0.00639	0.0186	24559	0.7097	1_118815799_C_T_b37	rs12044199
chr1_118276266_G_A_b38	-0.0146	0.00639	0.0219	24559	0.7097	1_118818889_G_A_b37	rs7555542
chr1_118364098_T_C_b38	-0.0129	0.00639	0.0429	24559	0.08549	1_118906721_T_C_b37	rs1885012
chr1_119515359_G_T_b38	-0.0126	0.00639	0.0488	24559	0.3479	1_120057982_G_T_b37	rs10754400
chr1_119517025_G_A_b38	-0.0127	0.00639	0.0476	24559	0.341	1_120059648_G_A_b37	rs6684370
chr1_119519050_A_C_b38	-0.0126	0.00639	0.048	24559	0.3479	1_120061673_A_C_b37	rs1812256
chr1_119540717_G_T_b38	-0.0129	0.00639	0.044	24559	0.3459	1_120083340_G_T_b37	rs6681580
chr1_119542884_A_G_b38	-0.0127	0.00639	0.0472	24559	0.3429	1_120085507_A_G_b37	rs2208381
chr1_119542948_C_A_b38	-0.0127	0.00639	0.0477	24559	0.3449	1_120085571_C_A_b37	rs2208382
chr1_119545431_G_A_b38	-0.0127	0.00639	0.0477	24559	0.3459	1_120088054_G_A_b37	rs6684302
chr1_119545694_T_C_b38	-0.0128	0.00639	0.0454	24559	0.3459	1_120088317_T_C_b37	rs2885613
chr1_119572662_C_T_b38	-0.0141	0.00639	0.0275	24559	0.6382	1_120115285_C_T_b37	rs6701437
chr1_119640283_G_A_b38	-0.0138	0.00639	0.0306	24559	0.3539	1_120182906_G_A_b37	rs838989
chr1_119754540_A_G_b38	0.013	0.00639	0.0417	24559	0.9046	1_120297163_A_G_b37	rs17186233
chr1_119920607_C_T_b38	0.013	0.00639	0.0422	24559	0.8658	1_120463230_C_T_b37	rs835574
chr1_119929234_C_T_b38	0.0126	0.00639	0.0482	24559	0.8897	1_120471857_C_T_b37	rs2493392
chr1_119941798_G_A_b38	0.0129	0.00639	0.0433	24559	0.8698	1_120484421_G_A_b37	rs2493420
chr1_119952883_T_C_b38	0.0127	0.00639	0.0464	24559	0.8897	1_120495506_T_C_b37	rs2934387
chr1_119963485_G_A_b38	0.013	0.00639	0.0427	24559	0.8897	1_120506108_G_A_b37	rs2934381
chr1_119964163_T_C_b38	0.0129	0.00639	0.0434	24559	0.8708	1_120506786_T_C_b37	rs2493411
chr1_119965901_A_G_b38	0.013	0.00639	0.0412	24559	0.8708	1_120508524_A_G_b37	rs2453044
chr1_119966180_T_C_b38	0.0129	0.00639	0.0428	24559	0.8688	1_120508803_T_C_b37	rs2493410
chr1_119970925_C_T_b38	0.0131	0.00639	0.0398	24559	0.8907	1_120513548_C_T_b37	rs7515431
chr1_119973995_C_T_b38	0.013	0.00639	0.0422	24559	0.8907	1_120516618_C_T_b37	rs2641317
chr1_119982931_C_T_b38	0.0131	0.00639	0.0403	24559	0.8688	1_120525554_C_T_b37	rs2641316
chr1_147559545_A_G_b38	0.0143	0.00639	0.0253	24559	0.9602	1_147031323_A_G_b37	rs1390510
chr1_147573064_G_T_b38	0.0131	0.00639	0.0404	24559	0.9612	1_147044855_G_T_b37	rs17160448
chr1_147666691_C_T_b38	0.0158	0.00639	0.0132	24559	0.6819	1_147138809_C_T_b37	rs2185437
chr1_147666777_G_A_b38	0.0129	0.00639	0.0431	24559	0.8141	1_147138895_G_A_b37	rs3766505
chr1_147669688_C_T_b38	0.0144	0.00639	0.0247	24559	0.667	1_147141810_C_T_b37	rs2185438
chr1_150027101_C_T_b38	-0.0142	0.00639	0.0258	24559	0.8618	1_149999059_C_T_b37	rs7532876
chr1_150029941_A_G_b38	-0.0153	0.00639	0.0166	24559	0.826	1_150001899_A_G_b37	rs12061856
chr1_150036820_T_C_b38	-0.0154	0.00639	0.016	24559	0.826	1_150008790_T_C_b37	rs12073359
chr1_150054225_T_C_b38	-0.0137	0.00639	0.0318	24559	0.83	1_150026207_T_C_b37	rs11205321
chr1_150071479_A_G_b38	-0.0137	0.00639	0.0324	24559	0.826	1_150043544_A_G_b37	rs11585955
chr1_150143798_A_G_b38	-0.0137	0.00639	0.0326	24559	0.83	1_150115974_A_G_b37	rs2318763
chr1_150170954_T_C_b38	-0.0132	0.00639	0.0393	24559	0.8221	1_150143153_T_C_b37	rs7521768
chr1_150170994_T_C_b38	-0.014	0.00639	0.0286	24559	0.8221	1_150143193_T_C_b37	rs7521783
chr1_150284852_A_G_b38	-0.013	0.00639	0.0423	24559	0.8598	1_150257262_A_G_b37	rs942453
chr1_150429943_T_C_b38	-0.0131	0.00639	0.041	24559	0.7922	1_150402419_T_C_b37	rs12738490
chr1_150443155_T_G_b38	-0.0127	0.00639	0.0461	24559	0.7922	1_150415631_T_G_b37	rs3862206
chr1_150456343_G_A_b38	-0.0128	0.00639	0.0457	24559	0.7932	1_150428819_G_A_b37	rs10888582
chr1_150964427_T_C_b38	-0.015	0.00639	0.0188	24559	0.9732	1_150936903_T_C_b37	rs1045628
chr1_151031889_C_A_b38	0.0135	0.00639	0.0349	24559	0.08748	1_151004365_C_A_b37	rs7532312
chr1_151654637_A_G_b38	0.0138	0.00639	0.0303	24559	0.8757	1_151627113_A_G_b37	rs6701385
chr1_151664589_C_T_b38	0.014	0.00639	0.029	24559	0.8757	1_151637065_C_T_b37	rs10494268
chr1_151707120_G_A_b38	-0.013	0.00639	0.0419	24559	0.9851	1_151679596_G_A_b37	rs1308153
chr1_151724399_G_A_b38	-0.0149	0.00639	0.0194	24559	0.9891	1_151696875_G_A_b37	rs1781409
chr1_152030187_A_C_b38	-0.0141	0.00639	0.0276	24559	0.7028	1_152002663_A_C_b37	rs2999547
chr1_152083892_T_C_b38	0.0137	0.00639	0.0317	24559	0.9791	1_152056368_T_C_b37	rs7549007
chr1_152247203_G_A_b38	0.0138	0.00639	0.0311	24559	0.7207	1_152219679_G_A_b37	rs12030667
chr1_152329100_G_A_b38	0.0128	0.00639	0.0454	24559	0.5398	1_152301576_G_A_b37	rs1933064
chr1_152917994_G_A_b38	-0.0145	0.00639	0.0229	24559	0.4732	1_152890470_G_A_b37	rs11586313
chr1_153459085_T_C_b38	0.017	0.00639	0.00797	24559	0.9225	1_153431561_T_C_b37	rs12132927
chr1_153723505_C_T_b38	-0.0177	0.00639	0.00557	24559	0.4751	1_153695981_C_T_b37	rs7545253
chr1_153741776_G_A_b38	-0.0147	0.00639	0.0212	24559	0.6123	1_153714252_G_A_b37	rs12041194
chr1_153741942_C_T_b38	-0.0178	0.00639	0.00533	24559	0.4761	1_153714418_C_T_b37	rs9426891
chr1_153746270_G_A_b38	-0.0178	0.00639	0.00525	24559	0.5696	1_153718746_G_A_b37	rs9426902
chr1_153748214_G_A_b38	-0.019	0.00639	0.003	24559	0.4702	1_153720690_G_A_b37	rs6427268
chr1_153796264_C_T_b38	-0.0152	0.00639	0.0177	24559	0.4851	1_153768740_C_T_b37	rs12738361
chr1_153796924_C_T_b38	-0.0152	0.00639	0.0172	24559	0.4851	1_153769400_C_T_b37	rs9426935
chr1_153800953_T_C_b38	0.0218	0.00639	0.00065	24559	0.9672	1_153773429_T_C_b37	rs16835600
chr1_153804190_C_T_b38	-0.016	0.00639	0.012	24559	0.4851	1_153776666_C_T_b37	rs4341393
chr1_153805372_C_T_b38	-0.0161	0.00639	0.0118	24559	0.4891	1_153777848_C_T_b37	rs1139620
chr1_153806936_A_G_b38	-0.0157	0.00639	0.0141	24559	0.4841	1_153779412_A_G_b37	rs1127091
chr1_153807822_C_T_b38	-0.0158	0.00639	0.0136	24559	0.4851	1_153780298_C_T_b37	rs9426938
chr1_153809412_G_A_b38	-0.0155	0.00639	0.0151	24559	0.4831	1_153781888_G_A_b37	rs6700115
chr1_153818025_C_T_b38	0.0134	0.00639	0.0362	24559	0.7107	1_153790501_C_T_b37	rs4363451
chr1_153820482_G_A_b38	-0.0159	0.00639	0.0126	24559	0.4831	1_153792958_G_A_b37	rs9427232
chr1_153833259_C_T_b38	0.0222	0.00639	0.000514	24559	0.9662	1_153805735_C_T_b37	rs11264446
chr1_153876520_G_A_b38	-0.0151	0.00639	0.0184	24559	0.4831	1_153848996_G_A_b37	rs7414227
chr1_153881560_C_T_b38	-0.0148	0.00639	0.0203	24559	0.4811	1_153854036_C_T_b37	rs7522030
chr1_153887765_T_C_b38	-0.0134	0.00639	0.0362	24559	0.4761	1_153860241_T_C_b37	rs12142733
chr1_153904499_A_G_b38	-0.0155	0.00639	0.0156	24559	0.4831	1_153876975_A_G_b37	rs11264573
chr1_153912785_C_A_b38	0.0222	0.00639	0.000518	24559	0.9662	1_153885261_C_A_b37	rs4845584
chr1_153918512_A_G_b38	0.013	0.00639	0.0422	24559	0.7127	1_153890988_A_G_b37	rs11581644
chr1_153941223_T_G_b38	0.0126	0.00639	0.0482	24559	0.7078	1_153913699_T_G_b37	rs1110165
chr1_153941294_A_G_b38	0.0131	0.00639	0.0397	24559	0.5209	1_153913770_A_G_b37	rs2252508
chr1_153947280_T_G_b38	0.0127	0.00639	0.0475	24559	0.7087	1_153919756_T_G_b37	rs946682
chr1_153947810_G_A_b38	0.0127	0.00639	0.0478	24559	0.7087	1_153920286_G_A_b37	rs8450
chr1_153948088_A_G_b38	0.0126	0.00639	0.0495	24559	0.7097	1_153920564_A_G_b37	rs10559
chr1_153950800_C_T_b38	0.0128	0.00639	0.0447	24559	0.7127	1_153923276_C_T_b37	rs10127983
chr1_153953602_T_C_b38	0.0131	0.00639	0.0401	24559	0.7087	1_153926078_T_C_b37	rs11264680
chr1_153954794_T_C_b38	0.0133	0.00639	0.038	24559	0.7097	1_153927270_T_C_b37	rs10908558
chr1_153961727_T_C_b38	0.0129	0.00639	0.0442	24559	0.7097	1_153934203_T_C_b37	rs3791187
chr1_153968263_A_C_b38	0.0144	0.00639	0.0241	24559	0.5229	1_153940739_A_C_b37	rs6661009
chr1_153994184_T_G_b38	0.014	0.00639	0.0281	24559	0.5109	1_153966660_T_G_b37	rs4845360
chr1_154058741_A_G_b38	0.0175	0.00639	0.00632	24559	0.9583	1_154031217_A_G_b37	rs4845591
chr1_154095720_C_T_b38	0.0141	0.00639	0.0276	24559	0.1372	1_154068196_C_T_b37	rs4459102
chr1_154114557_C_T_b38	0.0131	0.00639	0.0401	24559	0.663	1_154087033_C_T_b37	rs11265122
chr1_154116962_T_C_b38	0.0128	0.00639	0.046	24559	0.663	1_154089438_T_C_b37	rs4845597
chr1_154119254_G_A_b38	0.013	0.00639	0.0419	24559	0.663	1_154091730_G_A_b37	rs6664278
chr1_154144396_C_T_b38	0.0144	0.00639	0.024	24559	0.9563	1_154116872_C_T_b37	rs12091348
chr1_154151047_G_A_b38	0.0128	0.00639	0.0451	24559	0.66	1_154123523_G_A_b37	rs4521985
chr1_154155260_A_G_b38	-0.014	0.00639	0.028	24559	0.8569	1_154127736_A_G_b37	rs16835846
chr1_154159394_G_A_b38	-0.0137	0.00639	0.0324	24559	0.8539	1_154131870_G_A_b37	rs3935419
chr1_154164689_C_T_b38	-0.0139	0.00639	0.0302	24559	0.8559	1_154137165_C_T_b37	rs12026177
chr1_154177291_T_C_b38	-0.0132	0.00639	0.0393	24559	0.8569	1_154149767_T_C_b37	rs11265238
chr1_154177972_C_A_b38	-0.0135	0.00639	0.0344	24559	0.8569	1_154150448_C_A_b37	rs4620534
chr1_154184614_T_C_b38	0.0166	0.00639	0.00934	24559	0.5964	1_154157090_T_C_b37	rs11265251
chr1_154191606_C_T_b38	-0.014	0.00639	0.0285	24559	0.8569	1_154164082_C_T_b37	rs3811455
chr1_154217487_T_C_b38	0.0139	0.00639	0.0294	24559	0.9533	1_154189963_T_C_b37	rs11265303
chr1_154219315_G_A_b38	0.0158	0.00639	0.0133	24559	0.5885	1_154191791_G_A_b37	rs9803857
chr1_154222103_G_A_b38	-0.0152	0.00639	0.0174	24559	0.8569	1_154194579_G_A_b37	rs3811453
chr1_154224650_T_C_b38	0.0142	0.00639	0.026	24559	0.9523	1_154197126_T_C_b37	rs11265310
chr1_154237014_T_C_b38	-0.0138	0.00639	0.0309	24559	0.8489	1_154209490_T_C_b37	rs2274993
chr1_154252868_T_C_b38	0.0155	0.00639	0.015	24559	0.5865	1_154225344_T_C_b37	rs2340473
chr1_154309670_C_T_b38	-0.0174	0.00639	0.00662	24559	0.7594	1_154282146_C_T_b37	rs3916566
chr1_154316204_T_C_b38	-0.0182	0.00639	0.00432	24559	0.7604	1_154288680_T_C_b37	rs35387092
chr1_154319242_A_G_b38	-0.016	0.00639	0.0125	24559	0.8936	1_154291718_A_G_b37	rs1685633
chr1_154332534_A_G_b38	0.0159	0.00639	0.0131	24559	0.1064	1_154305010_A_G_b37	rs1209264
chr1_154339435_G_A_b38	0.0158	0.00639	0.0134	24559	0.1064	1_154311911_G_A_b37	rs2481065
chr1_154340756_T_C_b38	-0.0128	0.00639	0.0457	24559	0.2942	1_154313232_T_C_b37	rs1194588
chr1_154347213_G_A_b38	-0.0192	0.00639	0.00268	24559	0.7475	1_154319689_G_A_b37	rs11809740
chr1_154348466_A_G_b38	-0.0202	0.00639	0.00156	24559	0.7634	1_154320942_A_G_b37	rs2297607
chr1_154382775_G_T_b38	0.0139	0.00639	0.0297	24559	0.5378	1_154355251_G_T_b37	rs12121085
chr1_154391664_G_A_b38	-0.0185	0.00639	0.00383	24559	0.9026	1_154364140_G_A_b37	rs11265608
chr1_154396776_A_G_b38	0.0162	0.00639	0.0114	24559	0.5338	1_154369252_A_G_b37	rs17654071
chr1_154448302_T_C_b38	0.0127	0.00639	0.0466	24559	0.6262	1_154420778_T_C_b37	rs7529229
chr1_154489884_C_T_b38	0.0131	0.00639	0.0411	24559	0.8489	1_154462360_C_T_b37	rs12044132
chr1_154596207_T_G_b38	-0.0184	0.00639	0.00401	24559	0.8191	1_154568683_T_G_b37	rs9427097
chr1_154658022_T_C_b38	0.0149	0.00639	0.0196	24559	0.7286	1_154630498_T_C_b37	rs10796927
chr1_154809413_G_A_b38	-0.0129	0.00639	0.0442	24559	0.9394	1_154781889_G_A_b37	rs7512194
chr1_154811297_C_T_b38	-0.013	0.00639	0.0427	24559	0.8171	1_154783773_C_T_b37	rs6688473
chr1_155053638_C_T_b38	0.013	0.00639	0.0412	24559	0.326	1_155026114_C_T_b37	rs6660884
chr1_155070410_T_G_b38	-0.015	0.00639	0.0186	24559	0.3658	1_155042886_T_G_b37	rs35902694
chr1_155340652_C_T_b38	-0.0125	0.00639	0.0498	24559	0.8986	1_155310443_C_T_b37	rs12748814
chr1_155352351_G_A_b38	-0.015	0.00639	0.0189	24559	0.7326	1_155322142_G_A_b37	rs12239114
chr1_155375252_A_G_b38	-0.0144	0.00639	0.0246	24559	0.7247	1_155345043_A_G_b37	rs5005770
chr1_155419897_C_T_b38	-0.016	0.00639	0.0125	24559	0.7237	1_155389688_C_T_b37	rs10908465
chr1_155431469_T_C_b38	-0.0146	0.00639	0.0226	24559	0.7237	1_155401260_T_C_b37	rs12026638
chr1_155437305_C_T_b38	-0.0145	0.00639	0.0232	24559	0.7266	1_155407096_C_T_b37	rs12041534
chr1_155442246_C_T_b38	-0.0172	0.00639	0.00716	24559	0.7584	1_155412037_C_T_b37	rs11264371
chr1_155443139_A_G_b38	-0.0173	0.00639	0.00683	24559	0.7584	1_155412930_A_G_b37	rs11264372
chr1_155443513_C_A_b38	0.0172	0.00639	0.00718	24559	0.2972	1_155413304_C_A_b37	rs1325908
chr1_155444938_T_C_b38	-0.0146	0.00639	0.0224	24559	0.7266	1_155414729_T_C_b37	rs10796943
chr1_155454274_T_C_b38	-0.014	0.00639	0.029	24559	0.7237	1_155424065_T_C_b37	rs11264375
chr1_155457897_G_A_b38	-0.0139	0.00639	0.0292	24559	0.7237	1_155427688_G_A_b37	rs10796945
chr1_155464151_T_C_b38	0.0155	0.00639	0.0152	24559	0.331	1_155433942_T_C_b37	rs12724079
chr1_155476051_T_G_b38	-0.013	0.00639	0.0417	24559	0.8429	1_155445842_T_G_b37	rs35212551
chr1_155503565_C_T_b38	0.0145	0.00639	0.0234	24559	0.332	1_155473356_C_T_b37	rs1360554
chr1_155514129_G_A_b38	-0.014	0.00639	0.0285	24559	0.8429	1_155483920_G_A_b37	rs34201109
chr1_155531223_T_C_b38	0.0128	0.00639	0.0453	24559	0.339	1_155501014_T_C_b37	rs35615695
chr1_155536176_G_A_b38	-0.0141	0.00639	0.0272	24559	0.7247	1_155505967_G_A_b37	rs12746592
chr1_155539316_C_T_b38	-0.0144	0.00639	0.0244	24559	0.7237	1_155509107_C_T_b37	rs10752611
chr1_155550353_T_C_b38	-0.0144	0.00639	0.0247	24559	0.7237	1_155520144_T_C_b37	rs11264380
chr1_155552781_T_C_b38	-0.0144	0.00639	0.0245	24559	0.7276	1_155522572_T_C_b37	rs11264381
chr1_155557222_T_G_b38	-0.0138	0.00639	0.0313	24559	0.7237	1_155527013_T_G_b37	rs10908470
chr1_155570869_T_G_b38	-0.0141	0.00639	0.0275	24559	0.7237	1_155540660_T_G_b37	rs1556488
chr1_155588874_G_T_b38	-0.0138	0.00639	0.0303	24559	0.7266	1_155558665_G_T_b37	rs3892792
chr1_155593361_C_A_b38	-0.0154	0.00639	0.0158	24559	0.7237	1_155563152_C_A_b37	rs11264387
chr1_155648839_G_A_b38	-0.0151	0.00639	0.0185	24559	0.7256	1_155618630_G_A_b37	rs2048431
chr1_155660961_A_G_b38	-0.0147	0.00639	0.0218	24559	0.7256	1_155630752_A_G_b37	rs3738590
chr1_155697170_T_C_b38	-0.017	0.00639	0.00799	24559	0.7565	1_155666961_T_C_b37	rs348196
chr1_155697311_G_A_b38	-0.018	0.00639	0.00489	24559	0.7565	1_155667102_G_A_b37	rs12035524
chr1_155718789_C_A_b38	-0.0143	0.00639	0.0256	24559	0.6382	1_155688580_C_A_b37	rs821551
chr1_155743859_T_G_b38	-0.0137	0.00639	0.0318	24559	0.7028	1_155713650_T_G_b37	rs10908481
chr1_155765221_T_C_b38	-0.0133	0.00639	0.0381	24559	0.7028	1_155735012_T_C_b37	rs2297775
chr1_155818076_C_T_b38	-0.0141	0.00639	0.0269	24559	0.7117	1_155787867_C_T_b37	rs6657670
chr1_155853180_C_T_b38	0.0133	0.00639	0.0371	24559	0.3449	1_155822971_C_T_b37	rs822490
chr1_155880767_T_C_b38	0.0145	0.00639	0.0229	24559	0.3419	1_155850558_T_C_b37	rs822508
chr1_155882332_C_T_b38	0.0143	0.00639	0.0249	24559	0.339	1_155852123_C_T_b37	rs729022
chr1_155907238_T_C_b38	-0.0128	0.00639	0.0451	24559	0.7654	1_155877029_T_C_b37	rs12037177
chr1_155910368_T_C_b38	-0.0126	0.00639	0.0481	24559	0.7624	1_155880159_T_C_b37	rs867549
chr1_155910600_T_C_b38	-0.0126	0.00639	0.0483	24559	0.7624	1_155880391_T_C_b37	rs867550
chr1_155965453_C_A_b38	-0.0149	0.00639	0.0195	24559	0.7634	1_155935244_C_A_b37	rs2297649
chr1_155971157_T_G_b38	0.0159	0.00639	0.0131	24559	0.2455	1_155940948_T_G_b37	rs11264426
chr1_155974398_T_G_b38	0.016	0.00639	0.0124	24559	0.2435	1_155944189_T_G_b37	rs11585845
chr1_155981711_A_G_b38	-0.0164	0.00639	0.0104	24559	0.7565	1_155951502_A_G_b37	rs1889532
chr1_155990394_A_G_b38	0.0135	0.00639	0.0347	24559	0.2485	1_155960185_A_G_b37	rs4661218
chr1_155993244_C_T_b38	-0.0126	0.00639	0.0487	24559	0.7604	1_155963035_C_T_b37	rs12118795
chr1_156186428_T_C_b38	-0.0127	0.00639	0.0474	24559	0.7177	1_156156219_T_C_b37	rs7534339
chr1_156243466_G_A_b38	0.0134	0.00639	0.0365	24559	0.3062	1_156213257_G_A_b37	rs759330
chr1_156254032_T_C_b38	0.0146	0.00639	0.0224	24559	0.7555	1_156223823_T_C_b37	rs2540168
chr1_156258269_T_C_b38	0.017	0.00639	0.00777	24559	0.7714	1_156228060_T_C_b37	rs2253358
chr1_156262567_T_C_b38	0.014	0.00639	0.029	24559	0.2972	1_156232358_T_C_b37	rs2842880
chr1_156271910_T_C_b38	0.0175	0.00639	0.00631	24559	0.7465	1_156241701_T_C_b37	rs2246476
chr1_156281634_G_T_b38	-0.0126	0.00639	0.0483	24559	0.7008	1_156251425_G_T_b37	rs3001791
chr1_156316605_A_G_b38	-0.0153	0.00639	0.0168	24559	0.8181	1_156286396_A_G_b37	rs2842863
chr1_156317569_C_T_b38	-0.013	0.00639	0.0421	24559	0.7008	1_156287360_C_T_b37	rs2249790
chr1_156321574_T_C_b38	-0.0131	0.00639	0.0404	24559	0.7008	1_156291365_T_C_b37	rs2250265
chr1_156354285_T_C_b38	-0.0135	0.00639	0.0353	24559	0.6909	1_156324076_T_C_b37	rs2842859
chr1_156365320_T_C_b38	-0.0155	0.00639	0.0154	24559	0.2247	1_156335111_T_C_b37	rs2764406
chr1_157118898_G_A_b38	-0.0158	0.00639	0.0135	24559	0.3042	1_157088690_G_A_b37	rs1176539
chr1_157139687_G_A_b38	0.0144	0.00639	0.024	24559	0.7157	1_157109479_G_A_b37	rs6427352
chr1_157139832_G_A_b38	0.0139	0.00639	0.0294	24559	0.7157	1_157109624_G_A_b37	rs6427353
chr1_157143237_G_T_b38	0.0145	0.00639	0.0236	24559	0.7147	1_157113029_G_T_b37	rs7544727
chr1_157143703_G_T_b38	0.015	0.00639	0.019	24559	0.7137	1_157113495_G_T_b37	rs4661016
chr1_157160645_C_T_b38	-0.0134	0.00639	0.0356	24559	0.6561	1_157130436_C_T_b37	rs1176541
chr1_157378066_G_A_b38	0.0182	0.00639	0.00447	24559	0.3151	1_157347856_G_A_b37	rs12410496
chr1_157378672_G_A_b38	0.0179	0.00639	0.00522	24559	0.3012	1_157348462_G_A_b37	rs1575611
chr1_157385089_T_C_b38	0.0205	0.00639	0.00137	24559	0.2545	1_157354879_T_C_b37	rs2209354
chr1_157385218_C_T_b38	0.0204	0.00639	0.00138	24559	0.2704	1_157355008_C_T_b37	rs2224902
chr1_157391787_T_C_b38	0.017	0.00639	0.0078	24559	0.2783	1_157361577_T_C_b37	rs12043295
chr1_157397389_C_T_b38	0.0143	0.00639	0.0255	24559	0.4453	1_157367179_C_T_b37	rs12734925
chr1_157403206_C_A_b38	0.013	0.00639	0.0415	24559	0.2903	1_157372996_C_A_b37	rs7549840
chr1_157408847_C_A_b38	0.0146	0.00639	0.0226	24559	0.2793	1_157378637_C_A_b37	rs4246530
chr1_157411164_G_A_b38	0.0152	0.00639	0.0173	24559	0.4354	1_157380954_G_A_b37	rs6681602
chr1_157411778_T_C_b38	0.0156	0.00639	0.0149	24559	0.2813	1_157381568_T_C_b37	rs4332355
chr1_157412990_C_T_b38	0.0138	0.00639	0.0313	24559	0.3539	1_157382780_C_T_b37	rs12759859
chr1_157413950_T_C_b38	0.0136	0.00639	0.0331	24559	0.3549	1_157383740_T_C_b37	rs4246534
chr1_157414155_T_C_b38	0.0127	0.00639	0.0462	24559	0.7366	1_157383945_T_C_b37	rs4246535
chr1_157414385_C_T_b38	0.0139	0.00639	0.0292	24559	0.3559	1_157384175_C_T_b37	rs4246536
chr1_157870563_T_C_b38	0.0131	0.00639	0.0397	24559	0.3082	1_157840353_T_C_b37	rs6427405
chr1_157878372_C_A_b38	0.0127	0.00639	0.0467	24559	0.3082	1_157848162_C_A_b37	rs7520880
chr1_157962207_T_C_b38	-0.0137	0.00639	0.0323	24559	0.9811	1_157931997_T_C_b37	rs16839482
chr1_157999516_G_T_b38	-0.0144	0.00639	0.0245	24559	0.7644	1_157969306_G_T_b37	rs11580979
chr1_158066950_C_T_b38	-0.0127	0.00639	0.0462	24559	0.5785	1_158036740_C_T_b37	rs1886389
chr1_158214152_G_A_b38	-0.0125	0.00639	0.0496	24559	0.1998	1_158183942_G_A_b37	rs691314
chr1_158434029_C_T_b38	-0.0134	0.00639	0.0361	24559	0.9811	1_158403819_C_T_b37	rs7519343
chr1_158446776_A_G_b38	0.0147	0.00639	0.0211	24559	0.9284	1_158416566_A_G_b37	rs1342943
chr1_158463261_G_T_b38	-0.013	0.00639	0.042	24559	0.9841	1_158433051_G_T_b37	rs11801809
chr1_159205130_C_T_b38	-0.0168	0.00639	0.00857	24559	0.5974	1_159174920_C_T_b37	rs863002
chr1_159483462_T_C_b38	-0.0147	0.00639	0.0219	24559	0.837	1_159453252_T_C_b37	rs7556355
chr1_159488306_C_A_b38	-0.0141	0.00639	0.0277	24559	0.838	1_159458096_C_A_b37	rs12143746
chr1_159671239_C_T_b38	0.0134	0.00639	0.0366	24559	0.6471	1_159641029_C_T_b37	rs11589667
chr1_159677134_T_C_b38	-0.0185	0.00639	0.00381	24559	0.7197	1_159646924_T_C_b37	rs16842484
chr1_159677866_C_A_b38	-0.0133	0.00639	0.0378	24559	0.7744	1_159647656_C_A_b37	rs12744244
chr1_159678198_G_A_b38	-0.0172	0.00639	0.00728	24559	0.675	1_159647988_G_A_b37	rs12093699
chr1_159683149_C_T_b38	0.014	0.00639	0.028	24559	0.6083	1_159652939_C_T_b37	rs2592887
chr1_159689641_T_C_b38	-0.0176	0.00639	0.00578	24559	0.675	1_159659431_T_C_b37	rs12739022
chr1_159713301_G_A_b38	-0.0184	0.00639	0.00399	24559	0.673	1_159683091_G_A_b37	rs1130864
chr1_159728695_C_T_b38	-0.0181	0.00639	0.00463	24559	0.674	1_159698485_C_T_b37	rs3116651
chr1_159752266_C_T_b38	-0.0186	0.00639	0.00361	24559	0.6352	1_159722056_C_T_b37	rs4131568
chr1_159759257_G_A_b38	-0.0182	0.00639	0.00441	24559	0.6362	1_159729047_G_A_b37	rs4512645
chr1_159831284_A_G_b38	0.0127	0.00639	0.0462	24559	0.829	1_159801074_A_G_b37	rs10158752
chr1_159834863_T_C_b38	0.0129	0.00639	0.0441	24559	0.8231	1_159804653_T_C_b37	rs4656852
chr1_159835941_C_T_b38	0.0127	0.00639	0.047	24559	0.8231	1_159805731_C_T_b37	rs7418910
chr1_160432469_A_G_b38	0.0209	0.00639	0.00105	24559	0.8002	1_160402259_A_G_b37	rs17371986
chr1_160432749_T_C_b38	0.0211	0.00639	0.000942	24559	0.8002	1_160402539_T_C_b37	rs10494343
chr1_160437607_G_T_b38	-0.0145	0.00639	0.0233	24559	0.7465	1_160407397_G_T_b37	rs4656909
chr1_160438773_A_G_b38	-0.0143	0.00639	0.0252	24559	0.7465	1_160408563_A_G_b37	rs4656258
chr1_160443300_C_T_b38	0.0209	0.00639	0.00105	24559	0.8012	1_160413090_C_T_b37	rs11265402
chr1_160446134_G_A_b38	-0.0131	0.00639	0.04	24559	0.7555	1_160415924_G_A_b37	rs12757461
chr1_160450246_C_T_b38	-0.0138	0.00639	0.031	24559	0.7535	1_160420036_C_T_b37	rs11585691
chr1_160458398_A_G_b38	-0.0156	0.00639	0.0145	24559	0.7465	1_160428188_A_G_b37	rs1149392
chr1_160460790_T_C_b38	0.0205	0.00639	0.00132	24559	0.8857	1_160430580_T_C_b37	rs11265410
chr1_160462638_G_A_b38	0.014	0.00639	0.0286	24559	0.8082	1_160432428_G_A_b37	rs11805036
chr1_160482428_G_A_b38	-0.0152	0.00639	0.0177	24559	0.2913	1_160452218_G_A_b37	rs2369611
chr1_160483519_G_A_b38	0.0143	0.00639	0.0252	24559	0.8052	1_160453309_G_A_b37	rs11265412
chr1_160483672_A_G_b38	-0.0153	0.00639	0.0166	24559	0.2913	1_160453462_A_G_b37	rs6665815
chr1_160488820_A_G_b38	-0.0147	0.00639	0.021	24559	0.2883	1_160458610_A_G_b37	rs1041068
chr1_160491709_C_T_b38	-0.015	0.00639	0.0193	24559	0.2863	1_160461499_C_T_b37	rs1249550
chr1_160493616_A_G_b38	0.0139	0.00639	0.0294	24559	0.8062	1_160463406_A_G_b37	rs12137007
chr1_160496566_A_G_b38	0.0167	0.00639	0.00884	24559	0.7942	1_160466356_A_G_b37	rs3795326
chr1_160618452_T_C_b38	0.0133	0.00639	0.0376	24559	0.5537	1_160588242_T_C_b37	rs12048466
chr1_160620975_C_T_b38	0.0134	0.00639	0.0367	24559	0.4533	1_160590765_C_T_b37	rs164283
chr1_160630529_G_T_b38	-0.0136	0.00639	0.0335	24559	0.841	1_160600319_G_T_b37	rs6672302
chr1_160709132_G_A_b38	-0.0154	0.00639	0.0162	24559	0.6203	1_160678922_G_A_b37	rs352681
chr1_160720781_A_C_b38	0.0151	0.00639	0.0185	24559	0.9821	1_160690571_A_C_b37	rs12731365
chr1_160777825_C_T_b38	-0.0137	0.00639	0.0327	24559	0.6909	1_160747615_C_T_b37	rs7556098
chr1_160857437_G_A_b38	0.0142	0.00639	0.0261	24559	0.8022	1_160827227_G_A_b37	rs12039896
chr1_160857589_G_A_b38	0.0135	0.00639	0.0343	24559	0.8022	1_160827379_G_A_b37	rs12039959
chr1_160858812_T_C_b38	0.014	0.00639	0.0287	24559	0.8002	1_160828602_T_C_b37	rs12038600
chr1_160862987_T_C_b38	0.0139	0.00639	0.0294	24559	0.8022	1_160832777_T_C_b37	rs12037395
chr1_160863071_A_G_b38	0.0135	0.00639	0.0353	24559	0.8012	1_160832861_A_G_b37	rs12036670
chr1_160863736_G_A_b38	0.0133	0.00639	0.0377	24559	0.8032	1_160833526_G_A_b37	rs4656943
chr1_160864217_T_C_b38	0.0136	0.00639	0.034	24559	0.8032	1_160834007_T_C_b37	rs12038419
chr1_160865793_C_T_b38	0.0144	0.00639	0.0239	24559	0.8002	1_160835583_C_T_b37	rs955371
chr1_161487626_A_G_b38	0.0169	0.00639	0.00815	24559	0.8767	1_161457416_A_G_b37	rs11582349
chr1_161492938_A_G_b38	-0.0191	0.00639	0.00278	24559	0.3936	1_161462728_A_G_b37	rs4657039
chr1_161493229_A_G_b38	-0.0126	0.00639	0.0489	24559	0.1839	1_161463019_A_G_b37	rs10157489
chr1_161493541_G_A_b38	-0.0181	0.00639	0.00452	24559	0.3976	1_161463331_G_A_b37	rs7511868
chr1_161493811_G_A_b38	-0.0211	0.00639	0.00098	24559	0.3718	1_161463601_G_A_b37	rs7512140
chr1_161495630_A_G_b38	0.0173	0.00639	0.00667	24559	0.8588	1_161465420_A_G_b37	rs12722986
chr1_161497252_C_T_b38	0.0171	0.00639	0.00736	24559	0.8588	1_161467042_C_T_b37	rs12746613
chr1_161505960_G_A_b38	0.0172	0.00639	0.00703	24559	0.8579	1_161475750_G_A_b37	rs10494360
chr1_161509809_G_A_b38	0.0162	0.00639	0.0113	24559	0.8559	1_161479599_G_A_b37	rs7529425
chr1_161518227_T_C_b38	0.0164	0.00639	0.0103	24559	0.8817	1_161488017_T_C_b37	rs10919033
chr1_161522797_C_T_b38	-0.0156	0.00639	0.0149	24559	0.6461	1_161492587_C_T_b37	rs12129787
chr1_161525250_C_T_b38	0.018	0.00639	0.0049	24559	0.8817	1_161495040_C_T_b37	rs1079109
chr1_161530340_A_G_b38	0.0163	0.00639	0.0109	24559	0.6431	1_161500130_A_G_b37	rs2099684
chr1_161717095_C_A_b38	-0.014	0.00639	0.029	24559	0.9722	1_161686885_C_A_b37	rs4468140
chr1_161717471_A_G_b38	-0.0145	0.00639	0.023	24559	0.9712	1_161687261_A_G_b37	rs10494356
chr1_161727359_G_T_b38	-0.0132	0.00639	0.0382	24559	0.9722	1_161697149_G_T_b37	rs16858529
chr1_161731851_T_C_b38	-0.0129	0.00639	0.044	24559	0.9702	1_161701641_T_C_b37	rs12048671
chr1_161744036_G_T_b38	-0.0155	0.00639	0.0155	24559	0.07555	1_161713826_G_T_b37	rs4657094
chr1_161785044_T_C_b38	-0.0172	0.00639	0.0072	24559	0.1183	1_161754834_T_C_b37	rs6685369
chr1_161843725_C_T_b38	-0.0174	0.00639	0.00639	24559	0.1183	1_161813515_C_T_b37	rs1553444
chr1_161853169_C_T_b38	-0.0155	0.00639	0.0152	24559	0.07654	1_161822959_C_T_b37	rs2340717
chr1_161879114_G_A_b38	-0.0167	0.00639	0.009	24559	0.1123	1_161848904_G_A_b37	rs924777
chr1_161886634_G_A_b38	-0.0142	0.00639	0.0264	24559	0.07853	1_161856424_G_A_b37	rs2340722
chr1_161915562_C_A_b38	-0.0179	0.00639	0.00518	24559	0.1233	1_161885352_C_A_b37	rs2341479
chr1_161921766_A_C_b38	-0.0142	0.00639	0.0261	24559	0.07853	1_161891556_A_C_b37	rs6687226
chr1_161929671_G_A_b38	-0.0166	0.00639	0.00952	24559	0.2237	1_161899461_G_A_b37	rs10918214
chr1_161929941_G_A_b38	-0.0166	0.00639	0.00951	24559	0.2237	1_161899731_G_A_b37	rs10918215
chr1_161933245_A_G_b38	-0.0168	0.00639	0.00869	24559	0.2237	1_161903035_A_G_b37	rs7514053
chr1_161933744_G_A_b38	-0.016	0.00639	0.0122	24559	0.1123	1_161903534_G_A_b37	rs10733044
chr1_161933893_C_T_b38	-0.0164	0.00639	0.0102	24559	0.2237	1_161903683_C_T_b37	rs4570397
chr1_161934708_G_A_b38	-0.0165	0.00639	0.00968	24559	0.2237	1_161904498_G_A_b37	rs2341481
chr1_161938548_G_A_b38	-0.015	0.00639	0.0187	24559	0.2127	1_161908338_G_A_b37	rs10737517
chr1_161940173_C_T_b38	-0.0164	0.00639	0.0102	24559	0.2237	1_161909963_C_T_b37	rs4657125
chr1_161941965_C_T_b38	-0.0148	0.00639	0.0202	24559	0.2127	1_161911755_C_T_b37	rs4657127
chr1_161946350_T_C_b38	-0.0163	0.00639	0.0108	24559	0.2237	1_161916140_T_C_b37	rs12562272
chr1_161948202_A_C_b38	-0.0151	0.00639	0.018	24559	0.2107	1_161917992_A_C_b37	rs10918279
chr1_161956779_G_A_b38	-0.0162	0.00639	0.011	24559	0.2237	1_161926569_G_A_b37	rs9287066
chr1_161960686_C_T_b38	-0.0127	0.00639	0.0477	24559	0.2624	1_161930476_C_T_b37	rs2499854
chr1_161961377_A_G_b38	-0.0193	0.00639	0.00249	24559	0.2366	1_161931167_A_G_b37	rs2499852
chr1_161961772_G_A_b38	-0.0128	0.00639	0.0454	24559	0.5835	1_161931562_G_A_b37	rs3795649
chr1_161963258_G_A_b38	-0.0195	0.00639	0.00229	24559	0.2366	1_161933048_G_A_b37	rs2499846
chr1_161966331_T_G_b38	-0.0145	0.00639	0.0237	24559	0.5994	1_161936121_T_G_b37	rs9783069
chr1_161972719_T_C_b38	-0.014	0.00639	0.0282	24559	0.07853	1_161942509_T_C_b37	rs2490429
chr1_162085794_G_A_b38	0.0134	0.00639	0.0358	24559	0.7545	1_162055584_G_A_b37	rs12022557
chr1_162106731_C_T_b38	0.0132	0.00639	0.0383	24559	0.8926	1_162076521_C_T_b37	rs12757771
chr1_162185782_G_A_b38	0.0146	0.00639	0.0221	24559	0.8976	1_162155572_G_A_b37	rs3927641
chr1_162191130_T_C_b38	0.0162	0.00639	0.0112	24559	0.8569	1_162160920_T_C_b37	rs4657164
chr1_162199168_G_A_b38	-0.0127	0.00639	0.0474	24559	0.172	1_162168958_G_A_b37	rs3897374
chr1_162203605_A_G_b38	0.0131	0.00639	0.04	24559	0.8986	1_162173395_A_G_b37	rs12061249
chr1_162204959_A_G_b38	0.0136	0.00639	0.034	24559	0.8986	1_162174749_A_G_b37	rs12097193
chr1_162214113_T_C_b38	0.0138	0.00639	0.0308	24559	0.8986	1_162183903_T_C_b37	rs6677606
chr1_162226709_G_A_b38	-0.0149	0.00639	0.0196	24559	0.1093	1_162196499_G_A_b37	rs4233387
chr1_162242975_C_T_b38	0.0128	0.00639	0.0458	24559	0.831	1_162212765_C_T_b37	rs6658646
chr1_162249949_A_G_b38	0.0128	0.00639	0.045	24559	0.831	1_162219739_A_G_b37	rs6677052
chr1_162278288_T_G_b38	0.0134	0.00639	0.0361	24559	0.9105	1_162248078_T_G_b37	rs11800645
chr1_162368791_T_C_b38	0.0145	0.00639	0.0233	24559	0.5278	1_162338581_T_C_b37	rs164149
chr1_162767575_G_A_b38	0.0146	0.00639	0.0225	24559	0.9284	1_162737365_G_A_b37	rs17434692
chr1_162772327_C_T_b38	0.014	0.00639	0.0285	24559	0.9284	1_162742117_C_T_b37	rs17487682
chr1_162911517_C_T_b38	0.0138	0.00639	0.0314	24559	0.2624	1_162881307_C_T_b37	rs10917640
chr1_162917305_G_A_b38	0.0147	0.00639	0.0214	24559	0.7416	1_162887095_G_A_b37	rs4276890
chr1_163798878_A_C_b38	-0.0135	0.00639	0.0344	24559	0.7505	1_163768115_A_C_b37	rs885256
chr1_164164197_A_G_b38	0.0134	0.00639	0.0362	24559	0.03976	1_164133434_A_G_b37	rs1337372
chr1_164772351_A_G_b38	-0.0168	0.00639	0.00856	24559	0.4036	1_164741588_A_G_b37	rs10918068
chr1_164774167_A_G_b38	-0.017	0.00639	0.00766	24559	0.4036	1_164743404_A_G_b37	rs11808339
chr1_165281192_A_G_b38	-0.0129	0.00639	0.0432	24559	0.5249	1_165250429_A_G_b37	rs1807798
chr1_165366509_T_C_b38	0.0129	0.00639	0.044	24559	0.9841	1_165335746_T_C_b37	rs12405384
chr1_165373726_C_T_b38	0.0133	0.00639	0.0381	24559	0.6004	1_165342963_C_T_b37	rs12057296
chr1_166040984_T_C_b38	0.016	0.00639	0.0125	24559	0.664	1_166010221_T_C_b37	rs1867555
chr1_166059558_C_T_b38	0.0126	0.00639	0.0492	24559	0.7366	1_166028795_C_T_b37	rs11581600
chr1_166149646_T_C_b38	-0.0129	0.00639	0.0438	24559	0.8062	1_166118883_T_C_b37	rs16856648
chr1_166396233_T_C_b38	0.0126	0.00639	0.0488	24559	0.7644	1_166365470_T_C_b37	rs10918448
chr1_166400414_T_C_b38	0.0181	0.00639	0.00457	24559	0.497	1_166369651_T_C_b37	rs4657543
chr1_166451479_G_A_b38	0.0164	0.00639	0.0102	24559	0.2008	1_166420716_G_A_b37	rs10737529
chr1_166458652_T_C_b38	0.0162	0.00639	0.0115	24559	0.2326	1_166427889_T_C_b37	rs1038982
chr1_166467736_G_T_b38	0.0167	0.00639	0.00918	24559	0.2306	1_166436973_G_T_b37	rs6427006
chr1_166469694_C_T_b38	0.0175	0.00639	0.00604	24559	0.2296	1_166438931_C_T_b37	rs1494425
chr1_166474774_C_T_b38	0.0185	0.00639	0.00384	24559	0.5368	1_166444011_C_T_b37	rs12566754
chr1_166475879_A_G_b38	0.0175	0.00639	0.00629	24559	0.2326	1_166445116_A_G_b37	rs1494430
chr1_166479726_A_C_b38	0.0138	0.00639	0.0312	24559	0.7684	1_166448963_A_C_b37	rs16857179
chr1_166482787_A_G_b38	-0.0127	0.00639	0.0473	24559	0.7087	1_166452024_A_G_b37	rs2172714
chr1_166557184_A_G_b38	0.0178	0.00639	0.00542	24559	0.5408	1_166526421_A_G_b37	rs10918523
chr1_166576038_C_T_b38	0.019	0.00639	0.00291	24559	0.5905	1_166545275_C_T_b37	rs10918532
chr1_166576511_A_G_b38	0.021	0.00639	0.00101	24559	0.663	1_166545748_A_G_b37	rs17431003
chr1_166583032_A_G_b38	0.0211	0.00639	0.000959	24559	0.664	1_166552269_A_G_b37	rs17431127
chr1_166585252_C_T_b38	0.0211	0.00639	0.000988	24559	0.661	1_166554489_C_T_b37	rs17431265
chr1_166625972_C_T_b38	0.0132	0.00639	0.0382	24559	0.8509	1_166595209_C_T_b37	rs714339
chr1_166632520_C_T_b38	0.0197	0.00639	0.002	24559	0.6471	1_166601757_C_T_b37	rs12120439
chr1_166634259_C_T_b38	-0.0154	0.00639	0.016	24559	0.4264	1_166603496_C_T_b37	rs481045
chr1_166634564_G_A_b38	-0.0153	0.00639	0.0165	24559	0.4264	1_166603801_G_A_b37	rs505153
chr1_166648364_G_T_b38	0.0126	0.00639	0.0493	24559	0.8569	1_166617601_G_T_b37	rs3845539
chr1_166669124_A_G_b38	0.013	0.00639	0.0413	24559	0.7942	1_166638361_A_G_b37	rs3845543
chr1_166731394_T_C_b38	0.0129	0.00639	0.0444	24559	0.1958	1_166700631_T_C_b37	rs495489
chr1_166839016_C_T_b38	0.013	0.00639	0.0425	24559	0.5686	1_166808253_C_T_b37	rs7548191
chr1_166844696_C_A_b38	0.0142	0.00639	0.0263	24559	0.3757	1_166813933_C_A_b37	rs11803833
chr1_166855609_T_C_b38	0.0159	0.00639	0.013	24559	0.5825	1_166824846_T_C_b37	rs10800269
chr1_166857418_C_T_b38	0.0155	0.00639	0.0154	24559	0.5825	1_166826655_C_T_b37	rs6675033
chr1_166857987_G_A_b38	0.0156	0.00639	0.0149	24559	0.5825	1_166827224_G_A_b37	rs6675750
chr1_166858437_T_C_b38	0.0151	0.00639	0.0183	24559	0.5855	1_166827674_T_C_b37	rs6691431
chr1_166861636_A_G_b38	0.0155	0.00639	0.0153	24559	0.5815	1_166830873_A_G_b37	rs12122547
chr1_166861739_A_G_b38	0.0147	0.00639	0.0212	24559	0.5845	1_166830976_A_G_b37	rs17331024
chr1_166862635_G_A_b38	0.0156	0.00639	0.0144	24559	0.5835	1_166831872_G_A_b37	rs760537
chr1_166863308_C_T_b38	0.0153	0.00639	0.0167	24559	0.5835	1_166832545_C_T_b37	rs1476350
chr1_166863572_A_G_b38	0.0157	0.00639	0.0138	24559	0.5835	1_166832809_A_G_b37	rs12029367
chr1_166863962_C_A_b38	0.0157	0.00639	0.0141	24559	0.5835	1_166833199_C_A_b37	rs2272793
chr1_166883197_C_T_b38	0.0129	0.00639	0.0435	24559	0.5298	1_166852434_C_T_b37	rs6690192
chr1_166913500_C_T_b38	0.013	0.00639	0.0423	24559	0.5378	1_166882737_C_T_b37	rs1053407
chr1_166930024_A_G_b38	0.0141	0.00639	0.0277	24559	0.5268	1_166899261_A_G_b37	rs4657614
chr1_166930570_T_C_b38	0.0128	0.00639	0.046	24559	0.5398	1_166899807_T_C_b37	rs2013526
chr1_166931958_T_C_b38	0.0125	0.00639	0.0498	24559	0.5398	1_166901195_T_C_b37	rs2014854
chr1_166963428_G_A_b38	-0.0185	0.00639	0.00385	24559	0.9602	1_166932665_G_A_b37	rs12046268
chr1_166979391_C_A_b38	-0.0153	0.00639	0.0168	24559	0.9612	1_166948628_C_A_b37	rs10918604
chr1_167053464_A_G_b38	-0.0136	0.00639	0.033	24559	0.6193	1_167022701_A_G_b37	rs3753914
chr1_167087946_T_C_b38	0.0138	0.00639	0.0308	24559	0.5676	1_167057183_T_C_b37	rs12133491
chr1_167090523_A_G_b38	0.0162	0.00639	0.0115	24559	0.5457	1_167059760_A_G_b37	rs2281962
chr1_167090596_A_G_b38	0.018	0.00639	0.00483	24559	0.4652	1_167059833_A_G_b37	rs2281960
chr1_167107297_T_C_b38	0.0129	0.00639	0.0429	24559	0.1879	1_167076534_T_C_b37	rs6427063
chr1_167120151_G_A_b38	-0.0126	0.00639	0.0483	24559	0.7565	1_167089388_G_A_b37	rs7412201
chr1_167126644_G_A_b38	-0.0144	0.00639	0.024	24559	0.832	1_167095881_G_A_b37	rs3795605
chr1_167218275_T_C_b38	0.0137	0.00639	0.0315	24559	0.02187	1_167187512_T_C_b37	rs6670753
chr1_167225199_T_C_b38	0.0145	0.00639	0.0235	24559	0.02187	1_167194436_T_C_b37	rs7414002
chr1_167228524_A_G_b38	0.0153	0.00639	0.0167	24559	0.02187	1_167197761_A_G_b37	rs10800294
chr1_167228877_A_G_b38	0.0145	0.00639	0.0236	24559	0.02286	1_167198114_A_G_b37	rs1021622
chr1_167242235_A_G_b38	0.0153	0.00639	0.0165	24559	0.02187	1_167211472_A_G_b37	rs1391294
chr1_167259061_G_A_b38	-0.0145	0.00639	0.0231	24559	0.9781	1_167228298_G_A_b37	rs2814036
chr1_167274205_C_A_b38	-0.0138	0.00639	0.0314	24559	0.9742	1_167243442_C_A_b37	rs266829
chr1_167288740_A_G_b38	-0.0137	0.00639	0.0316	24559	0.9742	1_167257977_A_G_b37	rs7535513
chr1_167292072_C_T_b38	-0.016	0.00639	0.0123	24559	0.9831	1_167261309_C_T_b37	rs12728308
chr1_167297829_T_G_b38	-0.0136	0.00639	0.0331	24559	0.9742	1_167267066_T_G_b37	rs12755766
chr1_167303275_A_C_b38	0.0145	0.00639	0.0234	24559	0.9175	1_167272512_A_C_b37	rs16858893
chr1_167348561_G_A_b38	-0.0139	0.00639	0.0295	24559	0.9742	1_167317798_G_A_b37	rs2177692
chr1_167365112_G_A_b38	-0.0133	0.00639	0.037	24559	0.9781	1_167334349_G_A_b37	rs12742052
chr1_167392895_C_T_b38	-0.0184	0.00639	0.00407	24559	0.9871	1_167362132_C_T_b37	rs35406032
chr1_167411683_A_G_b38	-0.0167	0.00639	0.00878	24559	0.9791	1_167380920_A_G_b37	rs35130819
chr1_167451188_T_G_b38	-0.013	0.00639	0.0427	24559	0.6103	1_167420425_T_G_b37	rs2056626
chr1_167452526_A_G_b38	-0.013	0.00639	0.0416	24559	0.6103	1_167421763_A_G_b37	rs1773560
chr1_167456609_A_G_b38	0.016	0.00639	0.0126	24559	0.9175	1_167425846_A_G_b37	rs1891257
chr1_167456909_C_T_b38	0.014	0.00639	0.0287	24559	0.9274	1_167426146_C_T_b37	rs2293325
chr1_167462115_C_T_b38	-0.0132	0.00639	0.0391	24559	0.6421	1_167431352_C_T_b37	rs2988277
chr1_167462166_T_C_b38	-0.0144	0.00639	0.0243	24559	0.2028	1_167431403_T_C_b37	rs2988276
chr1_167462620_C_T_b38	0.0135	0.00639	0.0345	24559	0.9125	1_167431857_C_T_b37	rs10918693
chr1_167463819_T_C_b38	-0.0136	0.00639	0.0337	24559	0.6272	1_167433056_T_C_b37	rs1723016
chr1_167464183_A_G_b38	-0.0136	0.00639	0.0337	24559	0.6272	1_167433420_A_G_b37	rs1723018
chr1_167467645_C_T_b38	0.0152	0.00639	0.0171	24559	0.9443	1_167436882_C_T_b37	rs12132416
chr1_167479155_A_C_b38	-0.0133	0.00639	0.0381	24559	0.8827	1_167448392_A_C_b37	rs7518703
chr1_167480371_C_T_b38	-0.0146	0.00639	0.0228	24559	0.8191	1_167449608_C_T_b37	rs1214609
chr1_167498061_A_G_b38	-0.0135	0.00639	0.0344	24559	0.2535	1_167467298_A_G_b37	rs858543
chr1_167663034_A_G_b38	0.014	0.00639	0.0286	24559	0.6173	1_167632271_A_G_b37	rs1229373
chr1_167668966_T_C_b38	0.015	0.00639	0.0189	24559	0.33	1_167638203_T_C_b37	rs1229364
chr1_167770118_T_C_b38	-0.0136	0.00639	0.0336	24559	0.9374	1_167739355_T_C_b37	rs12757250
chr1_168193822_A_G_b38	-0.014	0.00639	0.0282	24559	0.9781	1_168163060_A_G_b37	rs16860177
chr1_168212487_C_T_b38	-0.0136	0.00639	0.0331	24559	0.9274	1_168181725_C_T_b37	rs7551039
chr1_168340809_A_G_b38	-0.0126	0.00639	0.0482	24559	0.8022	1_168310047_A_G_b37	rs12128782
chr1_168348665_C_T_b38	-0.0144	0.00639	0.0238	24559	0.7614	1_168317903_C_T_b37	rs10918873
chr1_168358085_T_C_b38	-0.0135	0.00639	0.0345	24559	0.8221	1_168327323_T_C_b37	rs1569467
chr1_168367155_A_C_b38	-0.0136	0.00639	0.0331	24559	0.8817	1_168336393_A_C_b37	rs760685
chr1_168370381_T_C_b38	-0.0141	0.00639	0.0269	24559	0.8767	1_168339619_T_C_b37	rs2268556
chr1_168643938_C_T_b38	0.0159	0.00639	0.0127	24559	0.9105	1_168613176_C_T_b37	rs7550529
chr1_168646680_G_A_b38	0.0161	0.00639	0.0117	24559	0.9145	1_168615918_G_A_b37	rs10489217
chr1_168725809_G_A_b38	-0.013	0.00639	0.0423	24559	0.8738	1_168695047_G_A_b37	rs11804204
chr1_168803155_G_T_b38	-0.0147	0.00639	0.0214	24559	0.8151	1_168772393_G_T_b37	rs10918992
chr1_168828855_C_T_b38	-0.0169	0.00639	0.00831	24559	0.8101	1_168798093_C_T_b37	rs6704039
chr1_168844003_A_C_b38	-0.0174	0.00639	0.00657	24559	0.8111	1_168813241_A_C_b37	rs6695006
chr1_168851510_G_A_b38	-0.017	0.00639	0.00774	24559	0.8101	1_168820748_G_A_b37	rs17102
chr1_168916141_G_A_b38	-0.0127	0.00639	0.0473	24559	0.2296	1_168885379_G_A_b37	rs1358949
chr1_169014644_T_C_b38	-0.0129	0.00639	0.0444	24559	0.9036	1_168983882_T_C_b37	rs2984601
chr1_169027720_T_G_b38	0.013	0.00639	0.0419	24559	0.09642	1_168996958_T_G_b37	rs4656640
chr1_170305707_A_G_b38	0.0157	0.00639	0.014	24559	0.05964	1_170274848_A_G_b37	rs1332957
chr1_171379727_C_A_b38	0.0126	0.00639	0.0494	24559	0.5288	1_171348866_C_A_b37	rs7547112
chr1_171387616_A_G_b38	0.0125	0.00639	0.0499	24559	0.6938	1_171356755_A_G_b37	rs7515001
chr1_171480068_T_C_b38	0.0143	0.00639	0.025	24559	0.1054	1_171449207_T_C_b37	rs4916386
chr1_172722182_C_A_b38	0.0181	0.00639	0.00463	24559	0.5984	1_172691322_C_A_b37	rs17370861
chr1_172727513_C_T_b38	0.0182	0.00639	0.00438	24559	0.4563	1_172696653_C_T_b37	rs859648
chr1_172742100_A_G_b38	0.0172	0.00639	0.00726	24559	0.4602	1_172711240_A_G_b37	rs859636
chr1_172743284_G_A_b38	0.0166	0.00639	0.00932	24559	0.4583	1_172712424_G_A_b37	rs859633
chr1_172747321_A_G_b38	0.0197	0.00639	0.00208	24559	0.6074	1_172716461_A_G_b37	rs11587368
chr1_172755254_G_A_b38	0.0204	0.00639	0.00138	24559	0.5746	1_172724394_G_A_b37	rs2022168
chr1_172759806_G_A_b38	0.0211	0.00639	0.000976	24559	0.5527	1_172728946_G_A_b37	rs859627
chr1_172764630_G_A_b38	0.0185	0.00639	0.00372	24559	0.5726	1_172733770_G_A_b37	rs17279900
chr1_172766354_C_T_b38	0.0187	0.00639	0.00347	24559	0.5726	1_172735494_C_T_b37	rs6703999
chr1_172768032_C_T_b38	0.0189	0.00639	0.00315	24559	0.5726	1_172737172_C_T_b37	rs733684
chr1_172771814_A_C_b38	-0.0234	0.00639	0.00025	24559	0.6899	1_172740954_A_C_b37	rs2131375
chr1_172774587_A_G_b38	-0.0229	0.00639	0.000335	24559	0.6889	1_172743727_A_G_b37	rs2077690
chr1_172775403_G_A_b38	-0.0231	0.00639	0.000298	24559	0.6869	1_172744543_G_A_b37	rs859723
chr1_172775794_C_T_b38	0.0199	0.00639	0.00189	24559	0.5984	1_172744934_C_T_b37	rs1476423
chr1_172776144_T_C_b38	-0.0225	0.00639	0.00042	24559	0.6869	1_172745284_T_C_b37	rs859722
chr1_172781277_G_A_b38	0.0209	0.00639	0.00108	24559	0.5944	1_172750417_G_A_b37	rs12760127
chr1_172788956_C_T_b38	-0.0231	0.00639	0.000307	24559	0.6879	1_172758096_C_T_b37	rs859717
chr1_172792701_G_A_b38	-0.0249	0.00639	0.0001	24559	0.6988	1_172761841_G_A_b37	rs2639624
chr1_172820625_A_G_b38	0.0248	0.00639	0.000103	24559	0.5089	1_172789765_A_G_b37	rs11810332
chr1_172826855_A_C_b38	0.0273	0.00639	1.95e-05	24559	0.3529	1_172795995_A_C_b37	rs10912477
chr1_172838114_G_A_b38	0.0443	0.00639	4.08e-12	24559	0.2753	1_172807254_G_A_b37	rs7519046
chr1_172841666_T_C_b38	0.0376	0.00639	3.92e-09	24559	0.504	1_172810806_T_C_b37	rs11580042
chr1_172845715_T_C_b38	0.0446	0.00639	3.02e-12	24559	0.2744	1_172814855_T_C_b37	rs12066143
chr1_172854394_A_G_b38	0.0412	0.00639	1.21e-10	24559	0.2435	1_172823534_A_G_b37	rs10218696
chr1_172857891_T_C_b38	0.0439	0.00639	6.49e-12	24559	0.2744	1_172827031_T_C_b37	rs12075908
chr1_172875212_T_G_b38	-0.0452	0.00639	1.59e-12	24559	0.7604	1_172844352_T_G_b37	rs6425143
chr1_172880527_G_T_b38	-0.0462	0.00639	4.97e-13	24559	0.7664	1_172849667_G_T_b37	rs6672776
chr1_172882978_A_G_b38	-0.0313	0.00639	9.57e-07	24559	0.5378	1_172852118_A_G_b37	rs12037781
chr1_172883263_A_G_b38	-0.0461	0.00639	5.47e-13	24559	0.7654	1_172852403_A_G_b37	rs12037853
chr1_172884320_C_T_b38	-0.0462	0.00639	4.77e-13	24559	0.7674	1_172853460_C_T_b37	rs7517810
chr1_172889440_T_C_b38	-0.0316	0.00639	7.94e-07	24559	0.5358	1_172858580_T_C_b37	rs2422257
chr1_172893094_A_G_b38	-0.0467	0.00639	2.76e-13	24559	0.7654	1_172862234_A_G_b37	rs9286879
chr1_172893799_C_T_b38	-0.0467	0.00639	2.64e-13	24559	0.7664	1_172862939_C_T_b37	rs10489276
chr1_172893961_G_T_b38	-0.0463	0.00639	4.15e-13	24559	0.7664	1_172863101_G_T_b37	rs6699678
chr1_172894808_G_A_b38	-0.046	0.00639	6.34e-13	24559	0.7654	1_172863948_G_A_b37	rs2157453
chr1_172912687_G_A_b38	-0.0275	0.00639	1.7e-05	24559	0.5905	1_172881827_G_A_b37	rs2213746
chr1_172923812_A_C_b38	-0.0277	0.00639	1.42e-05	24559	0.5855	1_172892952_A_C_b37	rs6688532
chr1_172926707_G_A_b38	-0.0271	0.00639	2.22e-05	24559	0.5895	1_172895847_G_A_b37	rs2422260
chr1_172929237_T_C_b38	-0.0275	0.00639	1.64e-05	24559	0.5915	1_172898377_T_C_b37	rs12035082
chr1_172929262_G_A_b38	-0.0275	0.00639	1.68e-05	24559	0.5915	1_172898402_G_A_b37	rs12037606
chr1_172932584_T_C_b38	-0.0275	0.00639	1.68e-05	24559	0.5905	1_172901724_T_C_b37	rs926474
chr1_172952587_G_A_b38	-0.0282	0.00639	1.05e-05	24559	0.6272	1_172921727_G_A_b37	rs10912501
chr1_172960924_T_C_b38	-0.0263	0.00639	3.87e-05	24559	0.6024	1_172930064_T_C_b37	rs6425189
chr1_173092909_T_C_b38	0.0132	0.00639	0.0389	24559	0.7525	1_173062049_T_C_b37	rs16845401
chr1_173172821_A_C_b38	-0.0172	0.00639	0.00708	24559	0.7078	1_173141960_A_C_b37	rs7521390
chr1_173181825_G_A_b38	-0.0187	0.00639	0.00339	24559	0.7793	1_173150964_G_A_b37	rs10127727
chr1_173182897_T_G_b38	-0.0177	0.00639	0.00575	24559	0.7097	1_173152036_T_G_b37	rs6691738
chr1_173185165_G_T_b38	-0.0172	0.00639	0.00711	24559	0.6869	1_173154304_G_T_b37	rs7514229
chr1_173187153_T_C_b38	-0.0176	0.00639	0.00579	24559	0.6809	1_173156292_T_C_b37	rs3861950
chr1_173188062_C_T_b38	-0.0126	0.00639	0.0491	24559	0.9533	1_173157201_C_T_b37	rs10158707
chr1_173193079_T_C_b38	-0.0128	0.00639	0.0445	24559	0.8062	1_173162218_T_C_b37	rs10489268
chr1_173195426_C_T_b38	-0.0178	0.00639	0.00547	24559	0.7594	1_173164565_C_T_b37	rs10912561
chr1_173199091_T_C_b38	-0.0182	0.00639	0.00433	24559	0.7545	1_173168230_T_C_b37	rs13343108
chr1_173201479_C_T_b38	-0.0173	0.00639	0.00692	24559	0.6899	1_173170618_C_T_b37	rs10912564
chr1_173344747_G_A_b38	0.0148	0.00639	0.0203	24559	0.9115	1_173313886_G_A_b37	rs16845685
chr1_173345879_A_G_b38	0.0142	0.00639	0.0258	24559	0.9115	1_173315018_A_G_b37	rs7550607
chr1_173347903_G_A_b38	0.0144	0.00639	0.024	24559	0.9115	1_173317042_G_A_b37	rs1361648
chr1_173358366_G_A_b38	0.0148	0.00639	0.0202	24559	0.9115	1_173327505_G_A_b37	rs16845722
chr1_175136642_T_C_b38	0.0145	0.00639	0.0233	24559	0.833	1_175105778_T_C_b37	rs2072038
chr1_175314056_T_G_b38	-0.0164	0.00639	0.0104	24559	0.08946	1_175283192_T_G_b37	rs2157377
chr1_175319276_G_A_b38	0.0128	0.00639	0.0456	24559	0.9185	1_175288412_G_A_b37	rs3795402
chr1_175417894_T_G_b38	0.0164	0.00639	0.0101	24559	0.8559	1_175387030_T_G_b37	rs12756192
chr1_175444750_A_G_b38	-0.0131	0.00639	0.0399	24559	0.8161	1_175413886_A_G_b37	rs12735331
chr1_175625302_A_G_b38	0.0146	0.00639	0.0219	24559	0.836	1_175594438_A_G_b37	rs10798411
chr1_175683784_A_G_b38	-0.0156	0.00639	0.0146	24559	0.837	1_175652920_A_G_b37	rs17312104
chr1_175933460_C_T_b38	0.0156	0.00639	0.0148	24559	0.4662	1_175902596_C_T_b37	rs6680839
chr1_175942418_T_C_b38	0.0156	0.00639	0.0146	24559	0.5497	1_175911554_T_C_b37	rs10436856
chr1_175944692_C_T_b38	0.0133	0.00639	0.0368	24559	0.6014	1_175913828_C_T_b37	rs10913112
chr1_175960946_T_C_b38	0.015	0.00639	0.0187	24559	0.5507	1_175930082_T_C_b37	rs10798425
chr1_175983072_T_C_b38	0.0151	0.00639	0.0182	24559	0.5507	1_175952208_T_C_b37	rs10913117
chr1_175989851_T_C_b38	0.0147	0.00639	0.0212	24559	0.5507	1_175958987_T_C_b37	rs10753112
chr1_176050793_T_C_b38	0.0164	0.00639	0.0102	24559	0.5507	1_176019929_T_C_b37	rs10753117
chr1_176071033_T_C_b38	0.0169	0.00639	0.00833	24559	0.5517	1_176040169_T_C_b37	rs12404596
chr1_176094735_A_G_b38	0.0181	0.00639	0.00463	24559	0.5507	1_176063871_A_G_b37	rs6678812
chr1_176117412_A_G_b38	0.0172	0.00639	0.00722	24559	0.5507	1_176086548_A_G_b37	rs17354120
chr1_176123532_C_T_b38	0.0173	0.00639	0.00688	24559	0.5507	1_176092668_C_T_b37	rs7517503
chr1_176213586_G_A_b38	0.0136	0.00639	0.0338	24559	0.6014	1_176182722_G_A_b37	rs4526571
chr1_176214920_G_A_b38	0.0153	0.00639	0.0167	24559	0.5507	1_176184056_G_A_b37	rs2175177
chr1_176215489_A_G_b38	-0.0169	0.00639	0.00825	24559	0.6978	1_176184625_A_G_b37	rs679728
chr1_176220005_A_G_b38	-0.017	0.00639	0.00774	24559	0.6998	1_176189141_A_G_b37	rs704834
chr1_176255610_C_T_b38	-0.0133	0.00639	0.0381	24559	0.4861	1_176224746_C_T_b37	rs7340050
chr1_176271882_A_G_b38	-0.0175	0.00639	0.00623	24559	0.6988	1_176241018_A_G_b37	rs191606
chr1_176273954_C_T_b38	-0.013	0.00639	0.0413	24559	0.4861	1_176243090_C_T_b37	rs352329
chr1_176292067_A_G_b38	0.0127	0.00639	0.0461	24559	0.5278	1_176261203_A_G_b37	rs4652161
chr1_176305629_T_C_b38	-0.0169	0.00639	0.00816	24559	0.6998	1_176274765_T_C_b37	rs1503120
chr1_176305980_C_T_b38	-0.0129	0.00639	0.0431	24559	0.4871	1_176275116_C_T_b37	rs2455750
chr1_176307916_G_A_b38	-0.0134	0.00639	0.0366	24559	0.4771	1_176277052_G_A_b37	rs2504473
chr1_176315424_C_T_b38	-0.0139	0.00639	0.0293	24559	0.9722	1_176284560_C_T_b37	rs1553423
chr1_176322567_C_T_b38	-0.0126	0.00639	0.049	24559	0.4881	1_176291703_C_T_b37	rs2455738
chr1_176326701_A_G_b38	-0.0163	0.00639	0.0105	24559	0.6998	1_176295837_A_G_b37	rs2455730
chr1_176336275_A_G_b38	-0.0127	0.00639	0.0476	24559	0.4871	1_176305411_A_G_b37	rs2455727
chr1_176361751_T_G_b38	-0.0141	0.00639	0.0271	24559	0.4871	1_176330887_T_G_b37	rs6659580
chr1_176366590_T_C_b38	-0.0134	0.00639	0.0354	24559	0.5298	1_176335726_T_C_b37	rs1354286
chr1_176376006_A_C_b38	-0.0169	0.00639	0.00826	24559	0.6988	1_176345142_A_C_b37	rs2504491
chr1_176376366_C_T_b38	-0.0137	0.00639	0.0326	24559	0.5288	1_176345502_C_T_b37	rs2504490
chr1_176381808_G_A_b38	0.0133	0.00639	0.0378	24559	0.5646	1_176350944_G_A_b37	rs4147204
chr1_176384990_G_A_b38	-0.0142	0.00639	0.0265	24559	0.493	1_176354126_G_A_b37	rs1503124
chr1_176393065_G_A_b38	-0.0142	0.00639	0.0265	24559	0.493	1_176362201_G_A_b37	rs2504494
chr1_176393923_A_G_b38	-0.0141	0.00639	0.0277	24559	0.493	1_176363059_A_G_b37	rs2455748
chr1_176409692_T_C_b38	0.0128	0.00639	0.0446	24559	0.5636	1_176378828_T_C_b37	rs12028567
chr1_176425173_G_A_b38	-0.0185	0.00639	0.00372	24559	0.6958	1_176394309_G_A_b37	rs2504485
chr1_176436857_A_G_b38	-0.0133	0.00639	0.0378	24559	0.7545	1_176405993_A_G_b37	rs16849826
chr1_176442437_C_T_b38	-0.0163	0.00639	0.011	24559	0.5527	1_176411573_C_T_b37	rs4652173
chr1_176445645_A_G_b38	-0.0169	0.00639	0.00833	24559	0.5517	1_176414781_A_G_b37	rs4650943
chr1_176590243_T_C_b38	-0.018	0.00639	0.00477	24559	0.9483	1_176559379_T_C_b37	rs7538616
chr1_176624388_G_A_b38	0.0133	0.00639	0.0374	24559	0.9245	1_176593524_G_A_b37	rs12565327
chr1_176774264_G_A_b38	0.0135	0.00639	0.0342	24559	0.4404	1_176743400_G_A_b37	rs1325600
chr1_176803303_C_T_b38	-0.0125	0.00639	0.0497	24559	0.5517	1_176772439_C_T_b37	rs10798482
chr1_176806542_C_T_b38	-0.0132	0.00639	0.0386	24559	0.5517	1_176775678_C_T_b37	rs6656137
chr1_176809474_G_T_b38	-0.0139	0.00639	0.0301	24559	0.5517	1_176778610_G_T_b37	rs10913257
chr1_176825999_G_A_b38	-0.0141	0.00639	0.0279	24559	0.5547	1_176795135_G_A_b37	rs12035200
chr1_177385997_C_T_b38	-0.0157	0.00639	0.014	24559	0.6262	1_177355133_C_T_b37	rs10429832
chr1_177933253_G_A_b38	0.0148	0.00639	0.0204	24559	0.828	1_177902388_G_A_b37	rs3813647
chr1_179522950_T_C_b38	0.0128	0.00639	0.045	24559	0.507	1_179492085_T_C_b37	rs7551440
chr1_179548386_G_A_b38	0.0143	0.00639	0.0249	24559	0.3877	1_179517521_G_A_b37	rs928017
chr1_180237679_A_G_b38	-0.0141	0.00639	0.0276	24559	0.9414	1_180206814_A_G_b37	rs7525475
chr1_180593230_G_T_b38	0.0126	0.00639	0.0494	24559	0.8489	1_180562366_G_T_b37	rs10494531
chr1_180636450_T_C_b38	0.0164	0.00639	0.0105	24559	0.7654	1_180605586_T_C_b37	rs12402575
chr1_180723679_C_T_b38	0.0147	0.00639	0.0213	24559	0.7634	1_180692815_C_T_b37	rs12408176
chr1_180763792_T_C_b38	0.0143	0.00639	0.0254	24559	0.7654	1_180732928_T_C_b37	rs4439326
chr1_180861459_T_C_b38	0.0146	0.00639	0.0226	24559	0.7654	1_180830595_T_C_b37	rs12566450
chr1_180908273_G_A_b38	-0.0145	0.00639	0.0234	24559	0.5189	1_180877409_G_A_b37	rs7536392
chr1_180918153_G_A_b38	0.0167	0.00639	0.00885	24559	0.7873	1_180887289_G_A_b37	rs7551076
chr1_181447755_A_G_b38	-0.0146	0.00639	0.0223	24559	0.673	1_181416891_A_G_b37	rs6685804
chr1_181448334_G_A_b38	-0.0136	0.00639	0.0339	24559	0.6829	1_181417470_G_A_b37	rs12565562
chr1_181452744_A_G_b38	-0.015	0.00639	0.019	24559	0.6769	1_181421880_A_G_b37	rs10752858
chr1_181455397_G_A_b38	-0.0146	0.00639	0.0223	24559	0.6759	1_181424533_G_A_b37	rs3856087
chr1_181550918_G_A_b38	0.013	0.00639	0.0416	24559	0.8131	1_181520054_G_A_b37	rs1320515
chr1_181563196_G_A_b38	0.0136	0.00639	0.0328	24559	0.5318	1_181532332_G_A_b37	rs10910960
chr1_181576458_A_G_b38	0.0134	0.00639	0.0358	24559	0.4324	1_181545594_A_G_b37	rs3905011
chr1_181810157_G_T_b38	0.015	0.00639	0.0191	24559	0.2823	1_181779292_G_T_b37	rs531613
chr1_182343622_C_T_b38	0.0127	0.00639	0.0466	24559	0.2942	1_182312757_C_T_b37	rs2246475
chr1_182416877_A_G_b38	-0.0131	0.00639	0.0406	24559	0.6123	1_182386012_A_G_b37	rs267856
chr1_182464852_T_C_b38	-0.013	0.00639	0.0427	24559	0.9443	1_182433987_T_C_b37	rs2477875
chr1_182468835_A_G_b38	-0.0194	0.00639	0.00242	24559	0.8559	1_182437970_A_G_b37	rs266523
chr1_182470398_C_T_b38	0.0169	0.00639	0.00829	24559	0.7952	1_182439533_C_T_b37	rs10911082
chr1_182472700_C_A_b38	-0.0128	0.00639	0.0446	24559	0.9443	1_182441835_C_A_b37	rs1968710
chr1_182476962_C_A_b38	-0.0128	0.00639	0.046	24559	0.9443	1_182446097_C_A_b37	rs267898
chr1_182477053_G_T_b38	0.0171	0.00639	0.00737	24559	0.7952	1_182446188_G_T_b37	rs4271175
chr1_182485582_T_C_b38	-0.0126	0.00639	0.0486	24559	0.9443	1_182454717_T_C_b37	rs647986
chr1_182487807_A_G_b38	-0.0156	0.00639	0.0145	24559	0.9225	1_182456942_A_G_b37	rs12031689
chr1_182487812_T_C_b38	-0.0128	0.00639	0.0446	24559	0.9443	1_182456947_T_C_b37	rs267871
chr1_182491852_A_G_b38	-0.0193	0.00639	0.00252	24559	0.8678	1_182460987_A_G_b37	rs266501
chr1_182505025_C_T_b38	0.0194	0.00639	0.00234	24559	0.1342	1_182474160_C_T_b37	rs563988
chr1_182505339_G_T_b38	0.0189	0.00639	0.00311	24559	0.1342	1_182474474_G_T_b37	rs474403
chr1_182505569_C_T_b38	0.0188	0.00639	0.0033	24559	0.1342	1_182474704_C_T_b37	rs471910
chr1_182508191_T_G_b38	0.0181	0.00639	0.00452	24559	0.1322	1_182477326_T_G_b37	rs495280
chr1_182512783_T_C_b38	0.0191	0.00639	0.00278	24559	0.1342	1_182481918_T_C_b37	rs491157
chr1_182513816_G_A_b38	0.0197	0.00639	0.00208	24559	0.1402	1_182482951_G_A_b37	rs571145
chr1_182532898_G_T_b38	0.0159	0.00639	0.0129	24559	0.1282	1_182502033_G_T_b37	rs266535
chr1_182536948_G_A_b38	0.0143	0.00639	0.0252	24559	0.1252	1_182506083_G_A_b37	rs266528
chr1_182797363_G_T_b38	-0.0156	0.00639	0.0145	24559	0.8668	1_182766498_G_T_b37	rs7554927
chr1_183291759_C_T_b38	0.0134	0.00639	0.036	24559	0.8052	1_183260894_C_T_b37	rs11589702
chr1_183303160_T_C_b38	0.0181	0.00639	0.00455	24559	0.7555	1_183272295_T_C_b37	rs6687056
chr1_183313963_T_C_b38	-0.0166	0.00639	0.00935	24559	0.3002	1_183283098_T_C_b37	rs551452
chr1_183325281_T_C_b38	-0.0155	0.00639	0.0155	24559	0.2942	1_183294416_T_C_b37	rs687392
chr1_183329015_G_A_b38	-0.015	0.00639	0.0192	24559	0.2952	1_183298150_G_A_b37	rs616545
chr1_183334402_C_A_b38	-0.0156	0.00639	0.0144	24559	0.2952	1_183303537_C_A_b37	rs546435
chr1_183339807_C_T_b38	-0.0155	0.00639	0.0152	24559	0.2962	1_183308942_C_T_b37	rs1536985
chr1_183340683_T_C_b38	-0.0163	0.00639	0.0109	24559	0.2962	1_183309818_T_C_b37	rs1541170
chr1_183346348_A_G_b38	-0.0169	0.00639	0.00815	24559	0.2982	1_183315483_A_G_b37	rs509168
chr1_183356661_T_G_b38	-0.0126	0.00639	0.0493	24559	0.3827	1_183325796_T_G_b37	rs502870
chr1_183368798_A_G_b38	-0.0161	0.00639	0.0115	24559	0.3032	1_183337933_A_G_b37	rs542349
chr1_183371103_A_G_b38	-0.0135	0.00639	0.0353	24559	0.3926	1_183340238_A_G_b37	rs527825
chr1_183374227_A_G_b38	-0.0138	0.00639	0.0309	24559	0.3907	1_183343362_A_G_b37	rs2485932
chr1_183376317_T_G_b38	-0.0169	0.00639	0.00802	24559	0.2992	1_183345452_T_G_b37	rs2811562
chr1_183384718_C_T_b38	-0.0128	0.00639	0.0457	24559	0.3946	1_183353853_C_T_b37	rs2022013
chr1_183389305_T_C_b38	-0.017	0.00639	0.00781	24559	0.2992	1_183358440_T_C_b37	rs1819628
chr1_183404530_T_C_b38	-0.0157	0.00639	0.0138	24559	0.2992	1_183373665_T_C_b37	rs3120798
chr1_183406176_T_C_b38	-0.0159	0.00639	0.0131	24559	0.2992	1_183375311_T_C_b37	rs2788063
chr1_183415661_G_A_b38	-0.0159	0.00639	0.0131	24559	0.3121	1_183384796_G_A_b37	rs2788045
chr1_183417693_C_T_b38	-0.0159	0.00639	0.0127	24559	0.2992	1_183386828_C_T_b37	rs1815590
chr1_183431755_T_C_b38	-0.0155	0.00639	0.015	24559	0.2982	1_183400890_T_C_b37	rs2788056
chr1_183432745_T_C_b38	-0.0152	0.00639	0.0175	24559	0.2972	1_183401880_T_C_b37	rs2702199
chr1_183465672_C_T_b38	0.0128	0.00639	0.0456	24559	0.3728	1_183434807_C_T_b37	rs7518244
chr1_183470348_C_T_b38	0.0135	0.00639	0.0351	24559	0.3738	1_183439483_C_T_b37	rs2275675
chr1_183525079_A_G_b38	-0.0126	0.00639	0.0491	24559	0.6272	1_183494214_A_G_b37	rs12117885
chr1_183525318_G_A_b38	-0.0194	0.00639	0.00242	24559	0.5288	1_183494453_G_A_b37	rs6662844
chr1_183527523_A_G_b38	0.0144	0.00639	0.0242	24559	0.664	1_183496658_A_G_b37	rs2877978
chr1_183540103_A_C_b38	-0.0189	0.00639	0.0031	24559	0.5258	1_183509238_A_C_b37	rs789172
chr1_183547305_G_A_b38	-0.013	0.00639	0.0425	24559	0.6262	1_183516440_G_A_b37	rs2702182
chr1_183571991_T_C_b38	-0.0187	0.00639	0.00345	24559	0.5338	1_183541126_T_C_b37	rs10911358
chr1_183573252_T_C_b38	-0.0186	0.00639	0.00366	24559	0.5328	1_183542387_T_C_b37	rs2274064
chr1_183576926_G_A_b38	-0.0126	0.00639	0.0487	24559	0.664	1_183546061_G_A_b37	rs12753665
chr1_183809109_G_A_b38	0.0126	0.00639	0.0479	24559	0.5954	1_183778243_G_A_b37	rs2500093
chr1_183866704_A_G_b38	-0.0137	0.00639	0.0317	24559	0.8767	1_183835838_A_G_b37	rs7540012
chr1_183975472_G_A_b38	0.0143	0.00639	0.0253	24559	0.05964	1_183944606_G_A_b37	rs3010045
chr1_183983802_C_T_b38	0.0161	0.00639	0.0118	24559	0.06461	1_183952936_C_T_b37	rs3010052
chr1_184006911_C_T_b38	-0.0146	0.00639	0.0227	24559	0.9334	1_183976045_C_T_b37	rs12567257
chr1_184010149_G_A_b38	-0.0148	0.00639	0.0204	24559	0.9324	1_183979283_G_A_b37	rs1409803
chr1_184011556_A_C_b38	-0.0145	0.00639	0.0231	24559	0.9324	1_183980690_A_C_b37	rs12083700
chr1_184012030_G_A_b38	-0.0149	0.00639	0.0198	24559	0.9324	1_183981164_G_A_b37	rs11804464
chr1_184372428_C_T_b38	0.0129	0.00639	0.0437	24559	0.3807	1_184341562_C_T_b37	rs7536226
chr1_184377774_C_T_b38	-0.014	0.00639	0.0284	24559	0.9364	1_184346908_C_T_b37	rs6699949
chr1_184380898_G_A_b38	-0.0126	0.00639	0.0486	24559	0.9543	1_184350032_G_A_b37	rs17577136
chr1_184398030_G_A_b38	-0.0139	0.00639	0.0302	24559	0.5805	1_184367164_G_A_b37	rs10797964
chr1_184466148_G_A_b38	-0.0131	0.00639	0.0399	24559	0.8787	1_184435282_G_A_b37	rs12120604
chr1_184471594_C_T_b38	-0.0135	0.00639	0.0348	24559	0.8767	1_184440728_C_T_b37	rs16823238
chr1_184472920_T_C_b38	-0.0142	0.00639	0.0258	24559	0.6431	1_184442054_T_C_b37	rs4651208
chr1_184478490_C_A_b38	-0.0138	0.00639	0.0309	24559	0.8787	1_184447624_C_A_b37	rs6683932
chr1_184479276_G_A_b38	-0.0145	0.00639	0.0235	24559	0.5258	1_184448410_G_A_b37	rs4651210
chr1_184489190_T_C_b38	-0.0135	0.00639	0.0345	24559	0.5905	1_184458324_T_C_b37	rs1569842
chr1_184497045_T_G_b38	-0.016	0.00639	0.0123	24559	0.4781	1_184466179_T_G_b37	rs4651213
chr1_184506029_G_A_b38	-0.0139	0.00639	0.03	24559	0.5895	1_184475163_G_A_b37	rs10797972
chr1_184507487_T_C_b38	-0.0166	0.00639	0.00926	24559	0.5437	1_184476621_T_C_b37	rs9633308
chr1_184517531_G_A_b38	-0.0157	0.00639	0.0143	24559	0.4811	1_184486665_G_A_b37	rs1416752
chr1_184524750_A_G_b38	-0.0147	0.00639	0.0211	24559	0.5795	1_184493884_A_G_b37	rs2001270
chr1_184534669_G_A_b38	-0.014	0.00639	0.0281	24559	0.5169	1_184503803_G_A_b37	rs1339563
chr1_184540948_A_C_b38	-0.0125	0.00639	0.0496	24559	0.5258	1_184510082_A_C_b37	rs1339566
chr1_184553990_G_A_b38	-0.0143	0.00639	0.0257	24559	0.5139	1_184523124_G_A_b37	rs1007224
chr1_184555677_C_T_b38	-0.0129	0.00639	0.0442	24559	0.5278	1_184524811_C_T_b37	rs2180073
chr1_184594035_C_T_b38	-0.013	0.00639	0.0425	24559	0.7972	1_184563169_C_T_b37	rs12032371
chr1_184603948_G_A_b38	-0.015	0.00639	0.0188	24559	0.7873	1_184573082_G_A_b37	rs10911619
chr1_184606961_C_T_b38	-0.0143	0.00639	0.0257	24559	0.3708	1_184576095_C_T_b37	rs6696816
chr1_184607553_A_G_b38	-0.0152	0.00639	0.0174	24559	0.7873	1_184576687_A_G_b37	rs10911621
chr1_184619314_A_G_b38	-0.0133	0.00639	0.0374	24559	0.7962	1_184588448_A_G_b37	rs4651225
chr1_184919520_G_A_b38	-0.0129	0.00639	0.0441	24559	0.9433	1_184888653_G_A_b37	rs234680
chr1_184920777_C_T_b38	-0.0132	0.00639	0.0392	24559	0.9354	1_184889910_C_T_b37	rs180046
chr1_184921488_G_A_b38	-0.0132	0.00639	0.0391	24559	0.9354	1_184890621_G_A_b37	rs234682
chr1_184953731_G_A_b38	0.014	0.00639	0.0288	24559	0.3618	1_184922863_G_A_b37	rs4651243
chr1_184959033_T_C_b38	-0.0197	0.00639	0.00211	24559	0.7674	1_184928165_T_C_b37	rs234123
chr1_184992672_A_C_b38	-0.0154	0.00639	0.0158	24559	0.9612	1_184961804_A_C_b37	rs12029679
chr1_185372465_T_C_b38	0.0134	0.00639	0.0356	24559	0.3489	1_185341597_T_C_b37	rs4651254
chr1_185375632_A_G_b38	0.0131	0.00639	0.0404	24559	0.3658	1_185344764_A_G_b37	rs977004
chr1_185426050_G_A_b38	0.0136	0.00639	0.0338	24559	0.674	1_185395182_G_A_b37	rs10911725
chr1_185426140_G_A_b38	0.0138	0.00639	0.0312	24559	0.674	1_185395272_G_A_b37	rs10911726
chr1_185453472_G_A_b38	0.0126	0.00639	0.049	24559	0.6928	1_185422604_G_A_b37	rs10911736
chr1_185457250_T_C_b38	-0.013	0.00639	0.0419	24559	0.6133	1_185426382_T_C_b37	rs232295
chr1_186312268_C_T_b38	-0.0136	0.00639	0.0329	24559	0.9612	1_186281400_C_T_b37	rs12134934
chr1_186332315_T_C_b38	-0.0138	0.00639	0.0308	24559	0.9612	1_186301447_T_C_b37	rs7526540
chr1_186384329_A_G_b38	-0.0136	0.00639	0.0339	24559	0.9612	1_186353461_A_G_b37	rs3131549
chr1_186397174_A_G_b38	-0.0134	0.00639	0.0362	24559	0.9612	1_186366306_A_G_b37	rs3108517
chr1_186893287_A_G_b38	-0.0132	0.00639	0.0382	24559	0.7376	1_186862419_A_G_b37	rs7519192
chr1_186899608_T_C_b38	-0.0134	0.00639	0.0361	24559	0.7366	1_186868740_T_C_b37	rs10911952
chr1_186900940_G_T_b38	-0.0136	0.00639	0.0332	24559	0.7376	1_186870072_G_T_b37	rs12720541
chr1_186903322_A_G_b38	0.019	0.00639	0.00301	24559	0.4891	1_186872454_A_G_b37	rs726706
chr1_186904572_T_G_b38	-0.0166	0.00639	0.00957	24559	0.5616	1_186873704_T_G_b37	rs1569479
chr1_186905876_A_G_b38	0.019	0.00639	0.00302	24559	0.4891	1_186875008_A_G_b37	rs10798068
chr1_186906327_G_T_b38	0.0189	0.00639	0.00309	24559	0.4891	1_186875459_G_T_b37	rs10798069
chr1_186941459_C_T_b38	-0.0152	0.00639	0.0176	24559	0.5636	1_186910591_C_T_b37	rs6697145
chr1_186948388_C_A_b38	0.0154	0.00639	0.0157	24559	0.3111	1_186917520_C_A_b37	rs7555140
chr1_186948855_C_A_b38	-0.0136	0.00639	0.0331	24559	0.7406	1_186917987_C_A_b37	rs4651343
chr1_186964423_A_G_b38	-0.0155	0.00639	0.0153	24559	0.666	1_186933555_A_G_b37	rs932476
chr1_186964960_C_T_b38	-0.0131	0.00639	0.0399	24559	0.7416	1_186934092_C_T_b37	rs12720662
chr1_186965055_T_C_b38	-0.0133	0.00639	0.0372	24559	0.7416	1_186934187_T_C_b37	rs12144159
chr1_186969171_A_G_b38	-0.0138	0.00639	0.0306	24559	0.8012	1_186938303_A_G_b37	rs35782442
chr1_186972765_T_C_b38	-0.0139	0.00639	0.0297	24559	0.8012	1_186941897_T_C_b37	rs12353944
chr1_186977254_G_T_b38	0.0165	0.00639	0.00988	24559	0.4583	1_186946386_G_T_b37	rs2076675
chr1_186978895_C_T_b38	0.0169	0.00639	0.0082	24559	0.4583	1_186948027_C_T_b37	rs10737278
chr1_186979730_G_A_b38	0.017	0.00639	0.00772	24559	0.4583	1_186948862_G_A_b37	rs2273169
chr1_186982297_A_G_b38	0.0166	0.00639	0.00921	24559	0.4583	1_186951429_A_G_b37	rs7545121
chr1_186983156_G_T_b38	0.0173	0.00639	0.00685	24559	0.4583	1_186952288_G_T_b37	rs12062681
chr1_186998061_A_G_b38	-0.0146	0.00639	0.0223	24559	0.7982	1_186967193_A_G_b37	rs1474797
chr1_186998570_A_G_b38	0.0177	0.00639	0.00553	24559	0.4583	1_186967702_A_G_b37	rs10798078
chr1_187654839_T_C_b38	-0.0136	0.00639	0.0334	24559	0.826	1_187623971_T_C_b37	rs12749748
chr1_187661662_G_A_b38	-0.0126	0.00639	0.0493	24559	0.6779	1_187630794_G_A_b37	rs7549679
chr1_187673554_A_C_b38	-0.0132	0.00639	0.0392	24559	0.6769	1_187642686_A_C_b37	rs10912138
chr1_187681848_C_T_b38	-0.0128	0.00639	0.0454	24559	0.6769	1_187650980_C_T_b37	rs3120946
chr1_187689041_C_T_b38	-0.0132	0.00639	0.0395	24559	0.6769	1_187658173_C_T_b37	rs3120955
chr1_187813778_T_C_b38	0.0138	0.00639	0.0305	24559	0.9761	1_187782909_T_C_b37	rs2430083
chr1_188901352_A_G_b38	-0.0132	0.00639	0.0393	24559	0.9851	1_188870483_A_G_b37	rs16829527
chr1_188926565_G_A_b38	-0.0139	0.00639	0.03	24559	0.9841	1_188895696_G_A_b37	rs1445661
chr1_188932594_A_G_b38	-0.0155	0.00639	0.0155	24559	0.9841	1_188901725_A_G_b37	rs16829642
chr1_189989653_G_A_b38	0.0146	0.00639	0.0221	24559	0.8439	1_189958783_G_A_b37	rs16829304
chr1_189993934_A_G_b38	0.0135	0.00639	0.0343	24559	0.8439	1_189963064_A_G_b37	rs10494622
chr1_189999561_G_T_b38	0.0132	0.00639	0.0388	24559	0.8757	1_189968691_G_T_b37	rs4845208
chr1_190001399_A_G_b38	0.0126	0.00639	0.0484	24559	0.8748	1_189970529_A_G_b37	rs12145507
chr1_190004727_A_G_b38	-0.0144	0.00639	0.0245	24559	0.4831	1_189973857_A_G_b37	rs1529315
chr1_191750297_T_G_b38	0.0127	0.00639	0.0475	24559	0.4294	1_191719427_T_G_b37	rs2785761
chr1_192071976_C_T_b38	0.0129	0.00639	0.0428	24559	0.4284	1_192041106_C_T_b37	rs3012191
chr1_192077317_A_C_b38	0.0134	0.00639	0.0366	24559	0.4294	1_192046447_A_C_b37	rs2999596
chr1_192079956_T_C_b38	0.013	0.00639	0.0424	24559	0.4294	1_192049086_T_C_b37	rs2999599
chr1_192130647_A_G_b38	-0.014	0.00639	0.0285	24559	0.7455	1_192099777_A_G_b37	rs17521970
chr1_192152239_G_A_b38	-0.0127	0.00639	0.0472	24559	0.7863	1_192121369_G_A_b37	rs17587884
chr1_192914281_T_C_b38	0.0133	0.00639	0.0372	24559	0.6302	1_192883411_T_C_b37	rs7527185
chr1_192919215_T_C_b38	0.0132	0.00639	0.0389	24559	0.6302	1_192888345_T_C_b37	rs6671680
chr1_193365088_T_C_b38	-0.0135	0.00639	0.0349	24559	0.6292	1_193334218_T_C_b37	rs12145954
chr1_193367166_G_A_b38	-0.0138	0.00639	0.0313	24559	0.6292	1_193336296_G_A_b37	rs1361404
chr1_193369472_C_T_b38	-0.0142	0.00639	0.0258	24559	0.6292	1_193338602_C_T_b37	rs12125235
chr1_193378254_T_C_b38	-0.0149	0.00639	0.0199	24559	0.6292	1_193347384_T_C_b37	rs2181858
chr1_193400571_G_T_b38	-0.0126	0.00639	0.0487	24559	0.8439	1_193369701_G_T_b37	rs6694727
chr1_193407324_T_C_b38	-0.0141	0.00639	0.0277	24559	0.8559	1_193376454_T_C_b37	rs10921347
chr1_193454739_G_A_b38	-0.0135	0.00639	0.0343	24559	0.9573	1_193423869_G_A_b37	rs8179441
chr1_193458243_C_T_b38	-0.0128	0.00639	0.0449	24559	0.9145	1_193427373_C_T_b37	rs10494679
chr1_193483057_G_T_b38	-0.0164	0.00639	0.0104	24559	0.9851	1_193452187_G_T_b37	rs1410511
chr1_193494720_G_A_b38	0.0135	0.00639	0.0344	24559	0.03181	1_193463850_G_A_b37	rs965972
chr1_194031823_T_C_b38	0.0171	0.00639	0.00748	24559	0.7833	1_194000953_T_C_b37	rs1442426
chr1_194137150_C_T_b38	-0.0129	0.00639	0.0428	24559	0.8479	1_194106280_C_T_b37	rs2506058
chr1_194395631_A_G_b38	0.0143	0.00639	0.0251	24559	0.04573	1_194364761_A_G_b37	rs6428224
chr1_194433370_T_C_b38	0.018	0.00639	0.00491	24559	0.09443	1_194402500_T_C_b37	rs7515494
chr1_194451329_A_G_b38	0.0184	0.00639	0.00402	24559	0.09344	1_194420459_A_G_b37	rs4427392
chr1_194454381_T_G_b38	0.0183	0.00639	0.00415	24559	0.09543	1_194423511_T_G_b37	rs4448502
chr1_194527460_C_T_b38	0.0186	0.00639	0.00365	24559	0.09543	1_194496590_C_T_b37	rs2494312
chr1_194586201_T_C_b38	0.0149	0.00639	0.0201	24559	0.2694	1_194555331_T_C_b37	rs10801339
chr1_194591333_C_T_b38	0.0155	0.00639	0.015	24559	0.2684	1_194560463_C_T_b37	rs10921616
chr1_195276050_T_C_b38	0.0144	0.00639	0.0244	24559	0.9702	1_195245180_T_C_b37	rs16838228
chr1_195276665_G_A_b38	0.0144	0.00639	0.0244	24559	0.9702	1_195245795_G_A_b37	rs7529158
chr1_195295446_C_T_b38	0.0139	0.00639	0.0295	24559	0.9702	1_195264576_C_T_b37	rs16838248
chr1_195298694_G_A_b38	0.0131	0.00639	0.0403	24559	0.9702	1_195267824_G_A_b37	rs16838252
chr1_196028433_T_C_b38	-0.0129	0.00639	0.0435	24559	0.7266	1_195997563_T_C_b37	rs1008082
chr1_196033970_C_T_b38	0.0166	0.00639	0.00957	24559	0.6759	1_196003100_C_T_b37	rs4439342
chr1_196041197_G_T_b38	0.0162	0.00639	0.0111	24559	0.6759	1_196010327_G_T_b37	rs1037390
chr1_196092581_G_A_b38	-0.0138	0.00639	0.0306	24559	0.8221	1_196061711_G_A_b37	rs11579497
chr1_196094841_C_A_b38	0.0148	0.00639	0.0205	24559	0.5497	1_196063971_C_A_b37	rs6661202
chr1_196099363_A_C_b38	0.014	0.00639	0.0287	24559	0.1799	1_196068493_A_C_b37	rs10922025
chr1_196099923_T_C_b38	0.0133	0.00639	0.0371	24559	0.3101	1_196069053_T_C_b37	rs10922026
chr1_196100069_T_C_b38	0.0139	0.00639	0.0292	24559	0.1789	1_196069199_T_C_b37	rs6678032
chr1_196111858_A_G_b38	0.0162	0.00639	0.0113	24559	0.6044	1_196080988_A_G_b37	rs12405380
chr1_196120688_A_C_b38	-0.0136	0.00639	0.0331	24559	0.6968	1_196089818_A_C_b37	rs12036795
chr1_196131884_A_G_b38	-0.0144	0.00639	0.024	24559	0.8221	1_196101014_A_G_b37	rs7535849
chr1_196135968_A_G_b38	-0.016	0.00639	0.0122	24559	0.4553	1_196105098_A_G_b37	rs7531690
chr1_196146784_C_T_b38	0.0141	0.00639	0.0279	24559	0.5119	1_196115914_C_T_b37	rs10754176
chr1_196175713_C_T_b38	0.0141	0.00639	0.0275	24559	0.5119	1_196144843_C_T_b37	rs10801520
chr1_196205660_G_A_b38	0.0127	0.00639	0.0477	24559	0.1044	1_196174790_G_A_b37	rs927724
chr1_196853900_T_G_b38	0.0171	0.00639	0.00752	24559	0.674	1_196823030_T_G_b37	rs16840607
chr1_196854483_A_G_b38	0.0136	0.00639	0.0328	24559	0.8091	1_196823613_A_G_b37	rs7542235
chr1_196871142_A_G_b38	0.0147	0.00639	0.0216	24559	0.8698	1_196840272_A_G_b37	rs7517126
chr1_196872560_C_T_b38	0.015	0.00639	0.0188	24559	0.8698	1_196841690_C_T_b37	rs13375144
chr1_196874290_C_A_b38	0.0151	0.00639	0.018	24559	0.8698	1_196843420_C_A_b37	rs2336503
chr1_196875887_T_C_b38	0.0171	0.00639	0.00763	24559	0.673	1_196845017_T_C_b37	rs12240143
chr1_196913214_A_G_b38	0.0166	0.00639	0.00948	24559	0.8867	1_196882344_A_G_b37	rs7522952
chr1_196923192_G_A_b38	0.0149	0.00639	0.0199	24559	0.8698	1_196892322_G_A_b37	rs7548070
chr1_196925196_T_C_b38	0.015	0.00639	0.0193	24559	0.8698	1_196894326_T_C_b37	rs4086175
chr1_196932623_C_T_b38	0.0152	0.00639	0.0172	24559	0.8698	1_196901753_C_T_b37	rs7538501
chr1_196964115_C_T_b38	0.0158	0.00639	0.0137	24559	0.8877	1_196933245_C_T_b37	rs9427938
chr1_196974191_A_G_b38	0.0139	0.00639	0.0301	24559	0.9046	1_196943321_A_G_b37	rs9427657
chr1_197057542_A_G_b38	-0.0137	0.00639	0.0326	24559	0.08549	1_197026672_A_G_b37	rs1759009
chr1_197195884_G_A_b38	-0.0166	0.00639	0.00951	24559	0.2575	1_197165014_G_A_b37	rs10754218
chr1_197341647_G_T_b38	0.0135	0.00639	0.0342	24559	0.2038	1_197310777_G_T_b37	rs2786107
chr1_197373595_G_A_b38	-0.0175	0.00639	0.0063	24559	0.7038	1_197342725_G_A_b37	rs10801604
chr1_197374633_T_C_b38	-0.017	0.00639	0.00783	24559	0.7087	1_197343763_T_C_b37	rs12083773
chr1_197375331_G_A_b38	-0.0166	0.00639	0.00944	24559	0.7097	1_197344461_G_A_b37	rs10754222
chr1_197378790_C_T_b38	-0.0177	0.00639	0.00573	24559	0.7068	1_197347920_C_T_b37	rs2494271
chr1_197392441_G_A_b38	-0.0184	0.00639	0.00408	24559	0.7068	1_197361571_G_A_b37	rs2759662
chr1_197394818_G_A_b38	-0.0174	0.00639	0.00661	24559	0.7087	1_197363948_G_A_b37	rs10922215
chr1_197399151_T_G_b38	-0.0171	0.00639	0.00757	24559	0.7068	1_197368281_T_G_b37	rs2476020
chr1_197403120_C_A_b38	-0.0174	0.00639	0.0066	24559	0.7087	1_197372250_C_A_b37	rs11802794
chr1_197403307_G_T_b38	-0.0171	0.00639	0.00753	24559	0.7087	1_197372437_G_T_b37	rs11799515
chr1_197412926_G_A_b38	-0.0172	0.00639	0.007	24559	0.7078	1_197382056_G_A_b37	rs2821121
chr1_197464199_G_A_b38	0.0129	0.00639	0.0431	24559	0.5099	1_197433329_G_A_b37	rs1345529
chr1_197502940_G_A_b38	0.0145	0.00639	0.0234	24559	0.5249	1_197472070_G_A_b37	rs9658810
chr1_197508318_C_T_b38	-0.0142	0.00639	0.0264	24559	0.4781	1_197477448_C_T_b37	rs12042609
chr1_197586730_A_G_b38	-0.0175	0.00639	0.00625	24559	0.7903	1_197555860_A_G_b37	rs11583319
chr1_197590194_C_T_b38	-0.0177	0.00639	0.0055	24559	0.7903	1_197559324_C_T_b37	rs6702421
chr1_197593381_G_A_b38	-0.0177	0.00639	0.00563	24559	0.7903	1_197562511_G_A_b37	rs12141028
chr1_197597712_C_T_b38	-0.0203	0.00639	0.00146	24559	0.6958	1_197566842_C_T_b37	rs1421399
chr1_197605004_T_C_b38	-0.0196	0.00639	0.00211	24559	0.7078	1_197574134_T_C_b37	rs17564924
chr1_197617102_C_T_b38	0.0155	0.00639	0.0151	24559	0.507	1_197586232_C_T_b37	rs2111930
chr1_197629900_T_C_b38	0.017	0.00639	0.00783	24559	0.1958	1_197599030_T_C_b37	rs10737693
chr1_197642552_C_A_b38	-0.0169	0.00639	0.00825	24559	0.8062	1_197611682_C_A_b37	rs16841842
chr1_197645928_C_T_b38	0.0154	0.00639	0.0161	24559	0.506	1_197615058_C_T_b37	rs6688289
chr1_197662011_G_A_b38	-0.0166	0.00639	0.00941	24559	0.8042	1_197631141_G_A_b37	rs2488389
chr1_197675643_C_T_b38	0.0153	0.00639	0.0163	24559	0.506	1_197644773_C_T_b37	rs9633354
chr1_197677414_C_T_b38	-0.0149	0.00639	0.0201	24559	0.8996	1_197646544_C_T_b37	rs12751508
chr1_197690133_T_C_b38	0.0152	0.00639	0.0171	24559	0.505	1_197659263_T_C_b37	rs6691216
chr1_197701985_C_T_b38	-0.017	0.00639	0.00799	24559	0.8052	1_197671115_C_T_b37	rs2477077
chr1_197705214_T_C_b38	-0.0191	0.00639	0.00279	24559	0.7107	1_197674344_T_C_b37	rs12354257
chr1_197732862_C_T_b38	-0.0145	0.00639	0.0235	24559	0.8121	1_197701992_C_T_b37	rs16841904
chr1_197765769_C_T_b38	0.0157	0.00639	0.0139	24559	0.4821	1_197734899_C_T_b37	rs7516481
chr1_197774376_G_A_b38	-0.0155	0.00639	0.0155	24559	0.8111	1_197743506_G_A_b37	rs1539414
chr1_197777937_G_T_b38	0.0161	0.00639	0.0118	24559	0.4811	1_197747067_G_T_b37	rs6675292
chr1_197816290_A_G_b38	-0.0126	0.00639	0.0485	24559	0.827	1_197785420_A_G_b37	rs12121863
chr1_197842436_C_T_b38	0.013	0.00639	0.0417	24559	0.4523	1_197811566_C_T_b37	rs10922298
chr1_198136698_C_T_b38	0.0128	0.00639	0.046	24559	0.7366	1_198105828_C_T_b37	rs6690826
chr1_198232938_G_T_b38	0.017	0.00639	0.00786	24559	0.9076	1_198202068_G_T_b37	rs3814323
chr1_198240109_T_C_b38	0.0157	0.00639	0.0141	24559	0.9076	1_198209239_T_C_b37	rs10494764
chr1_198247860_G_A_b38	0.0152	0.00639	0.0176	24559	0.9066	1_198216990_G_A_b37	rs11588135
chr1_198255122_G_A_b38	0.0161	0.00639	0.0119	24559	0.9036	1_198224252_G_A_b37	rs12060034
chr1_198259798_T_C_b38	0.0164	0.00639	0.0105	24559	0.9036	1_198228928_T_C_b37	rs10922392
chr1_198283493_C_T_b38	0.0161	0.00639	0.0118	24559	0.9056	1_198252623_C_T_b37	rs997901
chr1_198291446_A_G_b38	0.0161	0.00639	0.0116	24559	0.9046	1_198260576_A_G_b37	rs11580790
chr1_198300286_C_T_b38	0.0166	0.00639	0.00942	24559	0.9036	1_198269416_C_T_b37	rs12090377
chr1_198315881_G_A_b38	0.0159	0.00639	0.0129	24559	0.9056	1_198285011_G_A_b37	rs12410255
chr1_198316975_C_A_b38	0.0153	0.00639	0.017	24559	0.9284	1_198286105_C_A_b37	rs16829978
chr1_198328310_T_C_b38	0.0163	0.00639	0.0108	24559	0.9085	1_198297440_T_C_b37	rs12744382
chr1_198342229_A_G_b38	0.0158	0.00639	0.0134	24559	0.9264	1_198311359_A_G_b37	rs11578702
chr1_198347887_T_C_b38	0.0161	0.00639	0.0119	24559	0.9264	1_198317017_T_C_b37	rs1927248
chr1_198369360_G_A_b38	0.0131	0.00639	0.0411	24559	0.9622	1_198338490_G_A_b37	rs11586447
chr1_198379911_T_C_b38	0.0128	0.00639	0.0459	24559	0.9622	1_198349041_T_C_b37	rs10922413
chr1_198380608_A_G_b38	0.0142	0.00639	0.026	24559	0.9652	1_198349738_A_G_b37	rs4915281
chr1_198389273_T_C_b38	0.0135	0.00639	0.0349	24559	0.9622	1_198358403_T_C_b37	rs12088100
chr1_198393461_A_G_b38	0.014	0.00639	0.0283	24559	0.9622	1_198362591_A_G_b37	rs12240092
chr1_198572522_T_C_b38	-0.0155	0.00639	0.0155	24559	0.4145	1_198541652_T_C_b37	rs2359851
chr1_198584664_A_C_b38	-0.0143	0.00639	0.0252	24559	0.7813	1_198553794_A_C_b37	rs1326284
chr1_198589362_C_T_b38	-0.015	0.00639	0.0188	24559	0.7008	1_198558492_C_T_b37	rs7518048
chr1_198595367_T_C_b38	-0.0162	0.00639	0.0115	24559	0.7107	1_198564497_T_C_b37	rs12144380
chr1_198620446_C_T_b38	-0.0151	0.00639	0.0181	24559	0.7763	1_198589576_C_T_b37	rs1326266
chr1_198640175_G_A_b38	0.0133	0.00639	0.0372	24559	0.9493	1_198609305_G_A_b37	rs6673408
chr1_198687113_C_T_b38	-0.0152	0.00639	0.0175	24559	0.8966	1_198656242_C_T_b37	rs4915314
chr1_198689727_C_T_b38	0.0132	0.00639	0.0383	24559	0.9225	1_198658856_C_T_b37	rs3754098
chr1_198691595_G_A_b38	0.0131	0.00639	0.0408	24559	0.9433	1_198660724_G_A_b37	rs16843712
chr1_198697841_C_A_b38	0.0131	0.00639	0.0409	24559	0.9423	1_198666970_C_A_b37	rs12406698
chr1_198701426_T_C_b38	-0.018	0.00639	0.0049	24559	0.8976	1_198670555_T_C_b37	rs17623914
chr1_198943668_G_T_b38	0.0126	0.00639	0.0488	24559	0.9443	1_198912797_G_T_b37	rs11589679
chr1_199029406_A_G_b38	0.0133	0.00639	0.0376	24559	0.9284	1_198998535_A_G_b37	rs11581099
chr1_199494377_G_A_b38	-0.0145	0.00639	0.0234	24559	0.2237	1_199463505_G_A_b37	rs10919696
chr1_199511193_G_A_b38	-0.0145	0.00639	0.0233	24559	0.2127	1_199480321_G_A_b37	rs1361106
chr1_199552243_G_T_b38	-0.0129	0.00639	0.0438	24559	0.2425	1_199521371_G_T_b37	rs2786723
chr1_200045634_A_G_b38	0.0133	0.00639	0.0377	24559	0.671	1_200014762_A_G_b37	rs2817008
chr1_200059303_C_T_b38	0.0153	0.00639	0.0168	24559	0.8847	1_200028431_C_T_b37	rs10919803
chr1_200062952_C_A_b38	0.0192	0.00639	0.00262	24559	0.7465	1_200032080_C_A_b37	rs3006246
chr1_200067662_A_G_b38	0.0139	0.00639	0.0296	24559	0.669	1_200036790_A_G_b37	rs2821391
chr1_200071596_T_G_b38	0.0137	0.00639	0.0322	24559	0.8588	1_200040724_T_G_b37	rs17723631
chr1_200072903_T_C_b38	0.0125	0.00639	0.0496	24559	0.673	1_200042031_T_C_b37	rs3828112
chr1_200096585_A_C_b38	0.0207	0.00639	0.00122	24559	0.165	1_200065713_A_C_b37	rs2257002
chr1_200100088_A_G_b38	0.0139	0.00639	0.0293	24559	0.6004	1_200069216_A_G_b37	rs2816992
chr1_200101637_A_C_b38	0.0139	0.00639	0.0297	24559	0.6004	1_200070765_A_C_b37	rs2816989
chr1_200102508_T_C_b38	0.0196	0.00639	0.00211	24559	0.165	1_200071636_T_C_b37	rs2816987
chr1_200108878_G_A_b38	0.0132	0.00639	0.0396	24559	0.5577	1_200078006_G_A_b37	rs2821324
chr1_200112031_A_G_b38	0.0141	0.00639	0.0271	24559	0.5557	1_200081159_A_G_b37	rs2816975
chr1_200112582_T_C_b38	0.0135	0.00639	0.034	24559	0.5755	1_200081710_T_C_b37	rs2737673
chr1_200113827_G_A_b38	0.0137	0.00639	0.0325	24559	0.5557	1_200082955_G_A_b37	rs2249172
chr1_200114413_C_T_b38	0.0134	0.00639	0.0363	24559	0.5557	1_200083541_C_T_b37	rs2249156
chr1_200115765_G_A_b38	0.0135	0.00639	0.0348	24559	0.5557	1_200084893_G_A_b37	rs2248967
chr1_200115876_A_G_b38	0.0236	0.00639	0.000223	24559	0.1243	1_200085004_A_G_b37	rs2816972
chr1_200116248_G_A_b38	0.0229	0.00639	0.000348	24559	0.1322	1_200085376_G_A_b37	rs2816971
chr1_200116946_G_A_b38	0.0131	0.00639	0.041	24559	0.5636	1_200086074_G_A_b37	rs2260033
chr1_200119431_C_A_b38	0.0132	0.00639	0.0384	24559	0.5626	1_200088559_C_A_b37	rs2737680
chr1_200123224_A_G_b38	0.0221	0.00639	0.000557	24559	0.1342	1_200092352_A_G_b37	rs2737682
chr1_200123320_G_A_b38	0.0128	0.00639	0.0459	24559	0.5636	1_200092448_G_A_b37	rs2737683
chr1_200124223_C_T_b38	0.0228	0.00639	0.000367	24559	0.1322	1_200093351_C_T_b37	rs2737685
chr1_200128615_A_G_b38	0.0229	0.00639	0.000341	24559	0.1332	1_200097743_A_G_b37	rs2821337
chr1_200129409_G_A_b38	0.0142	0.00639	0.0258	24559	0.4354	1_200098537_G_A_b37	rs2821338
chr1_200132353_G_A_b38	0.0193	0.00639	0.00254	24559	0.168	1_200101481_G_A_b37	rs2816959
chr1_200132792_A_G_b38	0.0245	0.00639	0.000125	24559	0.1243	1_200101920_A_G_b37	rs2816958
chr1_200138297_G_A_b38	0.0147	0.00639	0.0212	24559	0.6451	1_200107425_G_A_b37	rs2737618
chr1_200213526_T_C_b38	-0.0139	0.00639	0.0294	24559	0.1024	1_200182654_T_C_b37	rs6427805
chr1_200218376_T_C_b38	-0.0148	0.00639	0.021	24559	0.7376	1_200187504_T_C_b37	rs10919851
chr1_200477757_C_T_b38	-0.0141	0.00639	0.0277	24559	0.8668	1_200446885_C_T_b37	rs16846759
chr1_201139375_G_A_b38	-0.0132	0.00639	0.0382	24559	0.8917	1_201108503_G_A_b37	rs17421734
chr1_201173426_C_T_b38	0.0125	0.00639	0.0497	24559	0.9215	1_201142554_C_T_b37	rs10920138
chr1_201506599_A_C_b38	0.0132	0.00639	0.0388	24559	0.1879	1_201475727_A_C_b37	rs2038972
chr1_201535061_A_G_b38	-0.0167	0.00639	0.00884	24559	0.8439	1_201504189_A_G_b37	rs1932023
chr1_202303895_T_C_b38	-0.0133	0.00639	0.0378	24559	0.5109	1_202273023_T_C_b37	rs7532633
chr1_202306502_T_C_b38	-0.0127	0.00639	0.047	24559	0.3638	1_202275630_T_C_b37	rs1728504
chr1_202590625_G_T_b38	0.0139	0.00639	0.0293	24559	0.8857	1_202559753_G_T_b37	rs1046269
chr1_202733225_T_C_b38	0.0138	0.00639	0.031	24559	0.169	1_202702353_T_C_b37	rs4950791
chr1_202733925_G_A_b38	0.0139	0.00639	0.0298	24559	0.169	1_202703053_G_A_b37	rs4310498
chr1_202749074_G_A_b38	0.0162	0.00639	0.0112	24559	0.2575	1_202718202_G_A_b37	rs1892164
chr1_202755787_C_T_b38	0.0133	0.00639	0.037	24559	0.169	1_202724915_C_T_b37	rs7527112
chr1_202756848_C_A_b38	0.0163	0.00639	0.0109	24559	0.2575	1_202725976_C_A_b37	rs10920474
chr1_202764110_C_T_b38	0.0192	0.00639	0.00262	24559	0.2286	1_202733238_C_T_b37	rs3196669
chr1_202766623_T_C_b38	0.016	0.00639	0.0124	24559	0.2565	1_202735751_T_C_b37	rs12140729
chr1_202772138_C_T_b38	0.0161	0.00639	0.0119	24559	0.2565	1_202741266_C_T_b37	rs4245711
chr1_202776301_A_C_b38	0.0164	0.00639	0.0104	24559	0.2565	1_202745429_A_C_b37	rs4950946
chr1_202791530_T_C_b38	0.0163	0.00639	0.0109	24559	0.2535	1_202760658_T_C_b37	rs4351714
chr1_202796114_G_A_b38	0.0141	0.00639	0.0274	24559	0.168	1_202765242_G_A_b37	rs6427966
chr1_202806373_G_A_b38	0.0187	0.00639	0.00345	24559	0.2256	1_202775501_G_A_b37	rs4950878
chr1_202827800_C_T_b38	-0.0134	0.00639	0.0366	24559	0.9423	1_202796928_C_T_b37	rs16850506
chr1_202835222_A_G_b38	-0.0139	0.00639	0.0295	24559	0.9414	1_202804350_A_G_b37	rs16850511
chr1_202837278_T_C_b38	0.0162	0.00639	0.0111	24559	0.06362	1_202806406_T_C_b37	rs6688903
chr1_202839477_A_G_b38	-0.0173	0.00639	0.0069	24559	0.9354	1_202808605_A_G_b37	rs17497724
chr1_203233757_A_G_b38	-0.0192	0.00639	0.00269	24559	0.04374	1_203202885_A_G_b37	rs1340239
chr1_203233774_T_C_b38	-0.0204	0.00639	0.00138	24559	0.08946	1_203202902_T_C_b37	rs2494283
chr1_203238392_T_C_b38	-0.0202	0.00639	0.00157	24559	0.08946	1_203207520_T_C_b37	rs2494287
chr1_203264909_T_G_b38	-0.0144	0.00639	0.0244	24559	0.1252	1_203234037_T_G_b37	rs2486925
chr1_203443753_C_T_b38	-0.0151	0.00639	0.018	24559	0.9563	1_203412881_C_T_b37	rs28513832
chr1_203497711_G_A_b38	-0.014	0.00639	0.0285	24559	0.9583	1_203466839_G_A_b37	rs3766904
chr1_203597612_T_C_b38	-0.0151	0.00639	0.018	24559	0.9851	1_203566740_T_C_b37	rs28624854
chr1_204110140_T_C_b38	0.0161	0.00639	0.0119	24559	0.5855	1_204079268_T_C_b37	rs7549807
chr1_204294736_C_T_b38	0.0137	0.00639	0.0315	24559	0.5636	1_204263864_C_T_b37	rs7525113
chr1_204309100_T_C_b38	0.0151	0.00639	0.0185	24559	0.5577	1_204278228_T_C_b37	rs4951063
chr1_204311947_G_T_b38	0.0152	0.00639	0.0171	24559	0.5606	1_204281075_G_T_b37	rs11582509
chr1_204314978_C_T_b38	0.0136	0.00639	0.0333	24559	0.5338	1_204284106_C_T_b37	rs4951356
chr1_204315764_G_A_b38	0.0148	0.00639	0.0204	24559	0.5338	1_204284892_G_A_b37	rs4951066
chr1_204315947_G_A_b38	0.0148	0.00639	0.021	24559	0.5577	1_204285075_G_A_b37	rs4245728
chr1_204317184_G_A_b38	0.0144	0.00639	0.0246	24559	0.5338	1_204286312_G_A_b37	rs11582394
chr1_204324262_G_A_b38	0.0141	0.00639	0.0273	24559	0.5586	1_204293390_G_A_b37	rs4076841
chr1_204338374_G_A_b38	0.0148	0.00639	0.0207	24559	0.5586	1_204307502_G_A_b37	rs12730635
chr1_204342905_G_A_b38	0.0144	0.00639	0.0246	24559	0.5586	1_204312033_G_A_b37	rs6594005
chr1_204354111_T_C_b38	0.0155	0.00639	0.0154	24559	0.2773	1_204323239_T_C_b37	rs4951069
chr1_204354146_A_G_b38	0.0146	0.00639	0.0221	24559	0.2773	1_204323274_A_G_b37	rs4951367
chr1_204354664_A_G_b38	0.0151	0.00639	0.0183	24559	0.2724	1_204323792_A_G_b37	rs11240728
chr1_204354746_G_A_b38	0.0164	0.00639	0.0103	24559	0.2833	1_204323874_G_A_b37	rs10494854
chr1_204376795_G_T_b38	0.0138	0.00639	0.0312	24559	0.4115	1_204345923_G_T_b37	rs1980051
chr1_204619973_G_A_b38	0.0129	0.00639	0.0439	24559	0.7753	1_204589101_G_A_b37	rs3789044
chr1_204624568_G_A_b38	0.0131	0.00639	0.0409	24559	0.7753	1_204593696_G_A_b37	rs12046747
chr1_204764020_A_C_b38	-0.0129	0.00639	0.0439	24559	0.8936	1_204733148_A_C_b37	rs6700140
chr1_204764263_C_A_b38	-0.0139	0.00639	0.0292	24559	0.8926	1_204733391_C_A_b37	rs6672027
chr1_205458938_C_T_b38	-0.0129	0.00639	0.0443	24559	0.7227	1_205428066_C_T_b37	rs12086423
chr1_205489136_C_A_b38	0.013	0.00639	0.0421	24559	0.8807	1_205458264_C_A_b37	rs12122623
chr1_205492122_C_T_b38	0.0175	0.00639	0.00608	24559	0.5219	1_205461250_C_T_b37	rs11240493
chr1_205492435_T_C_b38	0.0127	0.00639	0.0477	24559	0.167	1_205461563_T_C_b37	rs1041309
chr1_205493786_T_C_b38	-0.0126	0.00639	0.0492	24559	0.7326	1_205462914_T_C_b37	rs12058761
chr1_205495863_A_G_b38	0.0143	0.00639	0.0252	24559	0.4622	1_205464991_A_G_b37	rs734773
chr1_205499039_C_T_b38	-0.0127	0.00639	0.047	24559	0.7942	1_205468167_C_T_b37	rs16855673
chr1_205504079_A_C_b38	0.0133	0.00639	0.0368	24559	0.2942	1_205473207_A_C_b37	rs10900498
chr1_205514945_G_A_b38	0.0142	0.00639	0.026	24559	0.7197	1_205484073_G_A_b37	rs11240503
chr1_205785918_G_A_b38	0.0127	0.00639	0.0465	24559	0.2435	1_205755046_G_A_b37	rs12565968
chr1_205790748_T_C_b38	0.0141	0.00639	0.0276	24559	0.1809	1_205759876_T_C_b37	rs1341249
chr1_205888526_G_A_b38	-0.0137	0.00639	0.0325	24559	0.8807	1_205857654_G_A_b37	rs7364618
chr1_205952731_G_A_b38	-0.0154	0.00639	0.0157	24559	0.4771	1_205921859_G_A_b37	rs7413698
chr1_206424776_C_T_b38	-0.0145	0.00639	0.0234	24559	0.7982	1_206598126_C_T_b37	rs6664834
chr1_206427976_C_T_b38	-0.0144	0.00639	0.0246	24559	0.7982	1_206601326_C_T_b37	rs11120040
chr1_206457375_G_A_b38	-0.0191	0.00639	0.00273	24559	0.8091	1_206630721_G_A_b37	rs7546842
chr1_206462229_C_T_b38	-0.0196	0.00639	0.00214	24559	0.8111	1_206635570_C_T_b37	rs11576488
chr1_206478382_C_T_b38	-0.015	0.00639	0.0188	24559	0.9404	1_206651725_C_T_b37	rs17433909
chr1_206483428_C_T_b38	0.0156	0.00639	0.0143	24559	0.5984	1_206656770_C_T_b37	rs11118092
chr1_206522398_G_A_b38	-0.0146	0.00639	0.0221	24559	0.9642	1_206695731_G_A_b37	rs12405921
chr1_206524916_G_A_b38	-0.0145	0.00639	0.0232	24559	0.9632	1_206698249_G_A_b37	rs11118968
chr1_206532906_A_G_b38	-0.0128	0.00639	0.0457	24559	0.9622	1_206706239_A_G_b37	rs6673717
chr1_206628839_C_T_b38	0.017	0.00639	0.00798	24559	0.7942	1_206802184_C_T_b37	rs11577685
chr1_206638239_C_T_b38	-0.0126	0.00639	0.0486	24559	0.1769	1_206811584_C_T_b37	rs10863755
chr1_206759158_G_A_b38	-0.0126	0.00639	0.0486	24559	0.8469	1_206932503_G_A_b37	rs13376708
chr1_207494890_C_T_b38	0.0128	0.00639	0.0447	24559	0.9632	1_207668235_C_T_b37	rs11117913
chr1_207497399_T_C_b38	0.0127	0.00639	0.0475	24559	0.8917	1_207670744_T_C_b37	rs1986158
chr1_207497583_A_G_b38	0.0126	0.00639	0.0491	24559	0.8907	1_207670928_A_G_b37	rs1571344
chr1_208030492_G_A_b38	0.013	0.00639	0.0427	24559	0.9056	1_208203837_G_A_b37	rs3811383
chr1_208147773_C_T_b38	-0.0131	0.00639	0.0403	24559	0.5408	1_208321118_C_T_b37	rs1875431
chr1_208169028_G_A_b38	0.0131	0.00639	0.0406	24559	0.4245	1_208342373_G_A_b37	rs1249875
chr1_208205280_C_T_b38	0.013	0.00639	0.0419	24559	0.01889	1_208378625_C_T_b37	rs756098
chr1_208462906_T_G_b38	0.0149	0.00639	0.0195	24559	0.9642	1_208636251_T_G_b37	rs17012587
chr1_208606591_C_T_b38	0.0127	0.00639	0.0472	24559	0.9553	1_208779936_C_T_b37	rs11804397
chr1_209165328_G_A_b38	0.0148	0.00639	0.0205	24559	0.9841	1_209338673_G_A_b37	rs6696670
chr1_209188898_C_A_b38	-0.014	0.00639	0.029	24559	0.04871	1_209362243_C_A_b37	rs1933613
chr1_209192052_A_G_b38	0.0152	0.00639	0.0175	24559	0.9503	1_209365397_A_G_b37	rs6657861
chr1_209210262_T_C_b38	0.0139	0.00639	0.0301	24559	0.9513	1_209383607_T_C_b37	rs17188016
chr1_209443354_C_T_b38	0.0155	0.00639	0.0154	24559	0.9513	1_209616699_C_T_b37	rs11119274
chr1_209455474_G_A_b38	0.0131	0.00639	0.0409	24559	0.9612	1_209628819_G_A_b37	rs2884066
chr1_209525198_G_T_b38	0.0151	0.00639	0.0178	24559	0.9215	1_209698543_G_T_b37	rs11119302
chr1_209547497_C_T_b38	0.0131	0.00639	0.0397	24559	0.8946	1_209720842_C_T_b37	rs996146
chr1_209610843_G_A_b38	0.0149	0.00639	0.0194	24559	0.9791	1_209784188_G_A_b37	rs12403733
chr1_209616122_C_T_b38	0.015	0.00639	0.0186	24559	0.9791	1_209789467_C_T_b37	rs2076232
chr1_209618584_G_T_b38	0.0154	0.00639	0.0159	24559	0.9791	1_209791929_G_T_b37	rs2076222
chr1_209620126_A_G_b38	0.0139	0.00639	0.0291	24559	0.9791	1_209793471_A_G_b37	rs17014906
chr1_209625860_A_G_b38	0.0148	0.00639	0.0205	24559	0.9781	1_209799205_A_G_b37	rs2229465
chr1_209626885_C_T_b38	0.0145	0.00639	0.0231	24559	0.9722	1_209800230_C_T_b37	rs2076349
chr1_209627713_C_T_b38	0.0161	0.00639	0.0116	24559	0.9781	1_209801058_C_T_b37	rs2072939
chr1_209628224_A_G_b38	0.0158	0.00639	0.0132	24559	0.9781	1_209801569_A_G_b37	rs2076352
chr1_209634470_T_C_b38	0.0158	0.00639	0.0136	24559	0.9781	1_209807815_T_C_b37	rs2235542
chr1_209655610_C_T_b38	0.0126	0.00639	0.0491	24559	0.8131	1_209828955_C_T_b37	rs12126519
chr1_209708028_G_T_b38	-0.0144	0.00639	0.0239	24559	0.831	1_209881373_G_T_b37	rs11807619
chr1_209708670_C_T_b38	-0.0159	0.00639	0.0128	24559	0.7823	1_209882015_C_T_b37	rs2282738
chr1_209709656_C_T_b38	-0.0157	0.00639	0.014	24559	0.7783	1_209883001_C_T_b37	rs2282739
chr1_209721316_G_A_b38	-0.0154	0.00639	0.0161	24559	0.7922	1_209894661_G_A_b37	rs1000283
chr1_209725194_A_G_b38	-0.0155	0.00639	0.0153	24559	0.7922	1_209898539_A_G_b37	rs7539852
chr1_209728765_T_C_b38	-0.0149	0.00639	0.0196	24559	0.7922	1_209902110_T_C_b37	rs1415542
chr1_209733330_A_G_b38	-0.015	0.00639	0.0189	24559	0.7922	1_209906675_A_G_b37	rs12059226
chr1_209735531_T_C_b38	-0.0146	0.00639	0.022	24559	0.7922	1_209908876_T_C_b37	rs10863785
chr1_209736040_A_G_b38	-0.0154	0.00639	0.0158	24559	0.7773	1_209909385_A_G_b37	rs2064148
chr1_209740128_T_G_b38	-0.0143	0.00639	0.0252	24559	0.7903	1_209913473_T_G_b37	rs12120361
chr1_209742450_C_T_b38	-0.0142	0.00639	0.0264	24559	0.7793	1_209915795_C_T_b37	rs7548781
chr1_209743539_A_G_b38	-0.0156	0.00639	0.0146	24559	0.7813	1_209916884_A_G_b37	rs9430016
chr1_209744745_G_A_b38	-0.014	0.00639	0.0282	24559	0.7704	1_209918090_G_A_b37	rs7532324
chr1_209744806_G_A_b38	-0.016	0.00639	0.0121	24559	0.7813	1_209918151_G_A_b37	rs3765240
chr1_209749323_A_C_b38	-0.0144	0.00639	0.0243	24559	0.7545	1_209922668_A_C_b37	rs6540549
chr1_209755954_G_A_b38	0.0164	0.00639	0.0104	24559	0.2256	1_209929299_G_A_b37	rs627670
chr1_209756234_C_A_b38	-0.0149	0.00639	0.0197	24559	0.7763	1_209929579_C_A_b37	rs2272867
chr1_209757349_G_A_b38	-0.0155	0.00639	0.015	24559	0.7763	1_209930694_G_A_b37	rs909710
chr1_209758008_C_A_b38	-0.0153	0.00639	0.0164	24559	0.7753	1_209931353_C_A_b37	rs6665715
chr1_209759986_A_G_b38	-0.0162	0.00639	0.0111	24559	0.7614	1_209933331_A_G_b37	rs6685077
chr1_209761496_T_C_b38	0.0167	0.00639	0.00878	24559	0.2386	1_209934841_T_C_b37	rs643118
chr1_209763121_A_G_b38	-0.018	0.00639	0.0048	24559	0.7604	1_209936466_A_G_b37	rs7548219
chr1_209763569_C_T_b38	-0.0178	0.00639	0.00546	24559	0.7694	1_209936914_C_T_b37	rs17015169
chr1_209763867_T_C_b38	-0.0176	0.00639	0.00595	24559	0.7545	1_209937212_T_C_b37	rs3753606
chr1_209767330_C_T_b38	-0.0173	0.00639	0.00691	24559	0.7823	1_209940675_C_T_b37	rs11119341
chr1_209769811_A_G_b38	-0.0138	0.00639	0.0314	24559	0.5348	1_209943156_A_G_b37	rs11119343
chr1_209773362_G_A_b38	0.0145	0.00639	0.0236	24559	0.3797	1_209946707_G_A_b37	rs590223
chr1_209777336_T_C_b38	0.0146	0.00639	0.0228	24559	0.3757	1_209950681_T_C_b37	rs649275
chr1_209785235_T_C_b38	-0.0133	0.00639	0.0376	24559	0.8459	1_209958580_T_C_b37	rs4844895
chr1_209786269_G_T_b38	-0.013	0.00639	0.0418	24559	0.8449	1_209959614_G_T_b37	rs1044516
chr1_209787091_G_A_b38	-0.0134	0.00639	0.036	24559	0.8469	1_209960436_G_A_b37	rs2235372
chr1_209787969_T_C_b38	-0.0134	0.00639	0.0357	24559	0.8668	1_209961314_T_C_b37	rs17317411
chr1_209789449_G_A_b38	-0.0134	0.00639	0.0354	24559	0.8469	1_209962794_G_A_b37	rs2073485
chr1_209794570_A_G_b38	-0.0142	0.00639	0.026	24559	0.8608	1_209967915_A_G_b37	rs17015218
chr1_209808728_C_T_b38	-0.014	0.00639	0.0284	24559	0.8608	1_209982073_C_T_b37	rs6540560
chr1_209809027_A_G_b38	-0.0129	0.00639	0.0432	24559	0.8459	1_209982372_A_G_b37	rs6696825
chr1_209833873_C_T_b38	-0.0131	0.00639	0.0411	24559	0.8688	1_210007218_C_T_b37	rs17015309
chr1_209844961_T_C_b38	-0.0128	0.00639	0.0453	24559	0.8678	1_210018306_T_C_b37	rs7525951
chr1_209874273_T_C_b38	-0.0134	0.00639	0.0364	24559	0.8658	1_210047618_T_C_b37	rs1319435
chr1_209875474_G_T_b38	-0.0136	0.00639	0.0328	24559	0.8469	1_210048819_G_T_b37	rs2064163
chr1_209879980_C_T_b38	-0.0133	0.00639	0.0371	24559	0.8658	1_210053325_C_T_b37	rs7540237
chr1_209884582_G_A_b38	0.0169	0.00639	0.00825	24559	0.4274	1_210057927_G_A_b37	rs1883725
chr1_209885705_C_T_b38	0.0176	0.00639	0.00581	24559	0.4115	1_210059050_C_T_b37	rs7511737
chr1_209890843_C_T_b38	0.0158	0.00639	0.0133	24559	0.5537	1_210064188_C_T_b37	rs10863794
chr1_209890972_A_C_b38	0.0149	0.00639	0.0194	24559	0.5507	1_210064317_A_C_b37	rs10863795
chr1_209892800_A_C_b38	0.018	0.00639	0.00478	24559	0.4165	1_210066145_A_C_b37	rs6674507
chr1_210160083_A_G_b38	0.0135	0.00639	0.0346	24559	0.837	1_210333428_A_G_b37	rs7534723
chr1_210164346_G_A_b38	0.0133	0.00639	0.0367	24559	0.8221	1_210337691_G_A_b37	rs17015701
chr1_210223212_C_T_b38	0.0159	0.00639	0.0126	24559	0.9036	1_210396557_C_T_b37	rs17757020
chr1_210243753_G_A_b38	-0.0179	0.00639	0.00507	24559	0.8966	1_210417098_G_A_b37	rs701944
chr1_210244516_C_T_b38	-0.0173	0.00639	0.00693	24559	0.8966	1_210417861_C_T_b37	rs845452
chr1_210252382_G_A_b38	-0.0139	0.00639	0.0295	24559	0.8887	1_210425727_G_A_b37	rs701943
chr1_210254657_C_T_b38	-0.0155	0.00639	0.0156	24559	0.8946	1_210428002_C_T_b37	rs628908
chr1_210260006_C_T_b38	-0.0138	0.00639	0.0311	24559	0.8887	1_210433351_C_T_b37	rs650728
chr1_210266022_A_G_b38	-0.0143	0.00639	0.0252	24559	0.8897	1_210439367_A_G_b37	rs845455
chr1_210280578_G_A_b38	-0.0159	0.00639	0.0129	24559	0.8966	1_210453923_G_A_b37	rs1774107
