## Supplementary table for "An Integrated Large-Scale Atlas of Protein Quantitative Trait Loci across Olink and SomaScan platforms": Supplementary_table_proteomic.xlsx (part 20 of 23)

### Sheet: Supplementary Table 5 (continued)
Supplementary Table 5: List of 39,985 variants (P < 0.05) from the Crohn’s disease vs. ulcerative colitis CC-GWAS. Variant IDs (hg38) are formatted as “Chromosome_Position(hg38)_Reference Allele_Alternative Allele_hg38.” The reference allele is treated as the effect allele, and we report effect-size estimates (BETA), standard errors (SE), P values, and effect-allele frequencies. For convenient conversion, hg19 coordinates and RSIDs are also provided. P values were calculated using a chi-squared test with 1 degree of freedom.
chr1_210280593_T_C_b38	-0.0161	0.00639	0.0117	24559	0.8797	1_210453938_T_C_b37	rs646512
chr1_210285516_A_G_b38	-0.0139	0.00639	0.0297	24559	0.8877	1_210458861_A_G_b37	rs10489391
chr1_210286456_A_C_b38	-0.0152	0.00639	0.0172	24559	0.8708	1_210459801_A_C_b37	rs645890
chr1_210289726_G_A_b38	-0.0128	0.00639	0.0451	24559	0.8698	1_210463071_G_A_b37	rs590380
chr1_210289777_C_T_b38	-0.0135	0.00639	0.0343	24559	0.8698	1_210463122_C_T_b37	rs689248
chr1_210290441_G_A_b38	-0.0133	0.00639	0.0376	24559	0.8698	1_210463786_G_A_b37	rs587203
chr1_210308795_G_T_b38	-0.0127	0.00639	0.047	24559	0.6551	1_210482140_G_T_b37	rs742690
chr1_210311636_G_A_b38	-0.0128	0.00639	0.0458	24559	0.7058	1_210484981_G_A_b37	rs615285
chr1_210313550_T_C_b38	-0.0142	0.00639	0.0266	24559	0.8797	1_210486895_T_C_b37	rs4844997
chr1_210316066_A_G_b38	0.0194	0.00639	0.00239	24559	0.9344	1_210489411_A_G_b37	rs34585985
chr1_210326049_C_T_b38	0.0181	0.00639	0.00463	24559	0.9324	1_210499394_C_T_b37	rs4430327
chr1_210364281_C_T_b38	-0.013	0.00639	0.0412	24559	0.8787	1_210537625_C_T_b37	rs3765877
chr1_210374648_C_T_b38	-0.0131	0.00639	0.0397	24559	0.8787	1_210547992_C_T_b37	rs11119475
chr1_210415157_C_T_b38	-0.0138	0.00639	0.0313	24559	0.1571	1_210588501_C_T_b37	rs4845016
chr1_210432219_G_A_b38	-0.018	0.00639	0.00484	24559	0.4016	1_210605563_G_A_b37	rs4845025
chr1_210447496_T_C_b38	-0.0189	0.00639	0.00306	24559	0.2455	1_210620840_T_C_b37	rs7548396
chr1_210449183_C_A_b38	-0.0185	0.00639	0.00372	24559	0.2455	1_210622527_C_A_b37	rs742563
chr1_210578772_C_T_b38	0.016	0.00639	0.0122	24559	0.9791	1_210752116_C_T_b37	rs12118133
chr1_210657245_G_A_b38	0.0132	0.00639	0.0393	24559	0.6332	1_210830589_G_A_b37	rs7349100
chr1_210658476_A_G_b38	0.0135	0.00639	0.0341	24559	0.6322	1_210831820_A_G_b37	rs12116836
chr1_210671972_A_G_b38	0.0145	0.00639	0.0229	24559	0.5288	1_210845313_A_G_b37	rs17188416
chr1_210673547_T_C_b38	0.0153	0.00639	0.0166	24559	0.5288	1_210846888_T_C_b37	rs12122565
chr1_210696027_C_T_b38	0.0135	0.00639	0.0344	24559	0.5338	1_210869369_C_T_b37	rs11119575
chr1_210696778_G_A_b38	0.0133	0.00639	0.0381	24559	0.5547	1_210870120_G_A_b37	rs10494928
chr1_210710741_G_A_b38	0.0134	0.00639	0.0355	24559	0.5716	1_210884083_G_A_b37	rs17188506
chr1_211090272_T_C_b38	0.0151	0.00639	0.0179	24559	0.8936	1_211263614_T_C_b37	rs3828159
chr1_211278125_T_C_b38	0.0139	0.00639	0.0293	24559	0.8579	1_211451467_T_C_b37	rs11577985
chr1_211279503_A_G_b38	0.0158	0.00639	0.0133	24559	0.7018	1_211452845_A_G_b37	rs3767380
chr1_211290773_C_T_b38	0.0161	0.00639	0.0118	24559	0.7038	1_211464115_C_T_b37	rs11586974
chr1_211317998_T_C_b38	0.0138	0.00639	0.0305	24559	0.8579	1_211491340_T_C_b37	rs17017399
chr1_211659485_C_T_b38	-0.0129	0.00639	0.0443	24559	0.664	1_211832827_C_T_b37	rs6695691
chr1_211661796_C_T_b38	-0.0146	0.00639	0.0224	24559	0.2425	1_211835138_C_T_b37	rs10779567
chr1_211662444_A_G_b38	-0.0145	0.00639	0.0231	24559	0.2425	1_211835786_A_G_b37	rs894852
chr1_211666936_T_C_b38	0.0145	0.00639	0.0237	24559	0.7575	1_211840278_T_C_b37	rs1542140
chr1_211683611_A_G_b38	0.0135	0.00639	0.0345	24559	0.7604	1_211856953_A_G_b37	rs2794730
chr1_211718102_A_G_b38	-0.0148	0.00639	0.021	24559	0.8748	1_211891444_A_G_b37	rs7540628
chr1_211725976_A_G_b38	-0.0158	0.00639	0.0132	24559	0.8131	1_211899318_A_G_b37	rs11579791
chr1_211742800_C_T_b38	-0.0137	0.00639	0.0325	24559	0.8579	1_211916142_C_T_b37	rs10494942
chr1_211786941_C_A_b38	0.0176	0.00639	0.00583	24559	0.9374	1_211960283_C_A_b37	rs10863923
chr1_211929529_A_G_b38	-0.0127	0.00639	0.0475	24559	0.9274	1_212102871_A_G_b37	rs7534669
chr1_211985930_C_A_b38	0.0132	0.00639	0.039	24559	0.3956	1_212159272_C_A_b37	rs3010003
chr1_211993848_G_A_b38	0.0146	0.00639	0.0225	24559	0.506	1_212167190_G_A_b37	rs2884428
chr1_212010155_G_A_b38	0.0128	0.00639	0.0456	24559	0.3946	1_212183497_G_A_b37	rs2970599
chr1_212010180_A_G_b38	0.0133	0.00639	0.0379	24559	0.3936	1_212183522_A_G_b37	rs2993533
chr1_212068506_T_C_b38	0.0133	0.00639	0.0378	24559	0.9602	1_212241848_T_C_b37	rs2248191
chr1_212075594_T_C_b38	0.013	0.00639	0.0424	24559	0.9602	1_212248936_T_C_b37	rs2014029
chr1_212127399_T_C_b38	0.0135	0.00639	0.0344	24559	0.9006	1_212300741_T_C_b37	rs9804001
chr1_212141233_A_G_b38	-0.0137	0.00639	0.0315	24559	0.4761	1_212314575_A_G_b37	rs1548127
chr1_212156750_A_G_b38	0.0158	0.00639	0.0133	24559	0.7465	1_212330092_A_G_b37	rs11119859
chr1_212158952_T_C_b38	-0.0139	0.00639	0.0293	24559	0.4771	1_212332294_T_C_b37	rs11119860
chr1_212206399_A_C_b38	-0.0133	0.00639	0.037	24559	0.17	1_212379741_A_C_b37	rs11119881
chr1_212328815_A_G_b38	-0.0132	0.00639	0.0386	24559	0.2117	1_212502157_A_G_b37	rs792433
chr1_212332518_C_A_b38	-0.0126	0.00639	0.0495	24559	0.2117	1_212505860_C_A_b37	rs3121291
chr1_212384257_T_C_b38	-0.0164	0.00639	0.0103	24559	0.6541	1_212557599_T_C_b37	rs3767867
chr1_212410841_C_T_b38	-0.0153	0.00639	0.0168	24559	0.6581	1_212584183_C_T_b37	rs12239580
chr1_212430277_G_T_b38	-0.014	0.00639	0.0286	24559	0.6501	1_212603619_G_T_b37	rs10863966
chr1_212613541_T_C_b38	-0.0149	0.00639	0.0199	24559	0.9573	1_212786883_T_C_b37	rs4951629
chr1_212636264_C_T_b38	0.0165	0.00639	0.00986	24559	0.1183	1_212809606_C_T_b37	rs3123536
chr1_212638605_C_A_b38	0.0139	0.00639	0.0299	24559	0.3837	1_212811947_C_A_b37	rs3123537
chr1_212640161_C_T_b38	-0.0133	0.00639	0.0376	24559	0.9235	1_212813503_C_T_b37	rs3890801
chr1_212642373_T_C_b38	0.0183	0.00639	0.00421	24559	0.1252	1_212815715_T_C_b37	rs3123539
chr1_212920399_C_T_b38	-0.0134	0.00639	0.0362	24559	0.7157	1_213093741_C_T_b37	rs3816954
chr1_212961309_C_T_b38	-0.0145	0.00639	0.0231	24559	0.9732	1_213134651_C_T_b37	rs3738804
chr1_212973610_G_T_b38	-0.0138	0.00639	0.0303	24559	0.9751	1_213146952_G_T_b37	rs11809007
chr1_213643968_G_A_b38	-0.0134	0.00639	0.0356	24559	0.7674	1_213817311_G_A_b37	rs12144639
chr1_213646123_A_G_b38	0.0189	0.00639	0.00318	24559	0.5119	1_213819466_A_G_b37	rs1396989
chr1_213651067_T_C_b38	0.0212	0.00639	0.000904	24559	0.5169	1_213824410_T_C_b37	rs6540797
chr1_213651680_G_A_b38	0.0238	0.00639	0.000201	24559	0.5189	1_213825023_G_A_b37	rs11120179
chr1_213653031_G_A_b38	-0.0129	0.00639	0.0443	24559	0.8419	1_213826374_G_A_b37	rs12023700
chr1_213654720_G_T_b38	-0.016	0.00639	0.0121	24559	0.5855	1_213828063_G_T_b37	rs7555143
chr1_213655457_G_A_b38	-0.0161	0.00639	0.0116	24559	0.6481	1_213828800_G_A_b37	rs10779605
chr1_213658840_T_C_b38	0.0185	0.00639	0.00371	24559	0.5398	1_213832183_T_C_b37	rs12122418
chr1_213661166_A_G_b38	0.0172	0.00639	0.00726	24559	0.5378	1_213834509_A_G_b37	rs2884830
chr1_213661864_G_A_b38	0.016	0.00639	0.0122	24559	0.504	1_213835207_G_A_b37	rs6662813
chr1_213919895_T_G_b38	-0.0138	0.00639	0.0303	24559	0.9881	1_214093238_T_G_b37	rs17021615
chr1_214132697_A_G_b38	-0.0128	0.00639	0.0454	24559	0.8907	1_214306040_A_G_b37	rs1223786
chr1_214139152_G_A_b38	-0.0163	0.00639	0.0106	24559	0.8926	1_214312495_G_A_b37	rs7535649
chr1_214139762_T_C_b38	0.0142	0.00639	0.0267	24559	0.3668	1_214313105_T_C_b37	rs1816732
chr1_214152696_G_A_b38	-0.0173	0.00639	0.00675	24559	0.9105	1_214326039_G_A_b37	rs893976
chr1_214153036_A_C_b38	0.0156	0.00639	0.0146	24559	0.3598	1_214326379_A_C_b37	rs12747137
chr1_214167396_G_T_b38	-0.0168	0.00639	0.00838	24559	0.9155	1_214340739_G_T_b37	rs13376232
chr1_214171050_C_T_b38	-0.0131	0.00639	0.0401	24559	0.8966	1_214344393_C_T_b37	rs1223817
chr1_214176781_C_T_b38	0.0131	0.00639	0.0402	24559	0.9085	1_214350124_C_T_b37	rs12123993
chr1_214177114_A_G_b38	0.0156	0.00639	0.0144	24559	0.3559	1_214350457_A_G_b37	rs2218196
chr1_214177278_A_G_b38	0.0155	0.00639	0.0156	24559	0.3559	1_214350621_A_G_b37	rs11589520
chr1_214182049_G_A_b38	0.0155	0.00639	0.0154	24559	0.3559	1_214355392_G_A_b37	rs2196943
chr1_214185836_T_C_b38	-0.0165	0.00639	0.00977	24559	0.9095	1_214359179_T_C_b37	rs11120266
chr1_214191297_G_A_b38	-0.0175	0.00639	0.00621	24559	0.8996	1_214364640_G_A_b37	rs10864087
chr1_214193750_G_A_b38	-0.0182	0.00639	0.00434	24559	0.8996	1_214367093_G_A_b37	rs17022165
chr1_214204651_C_T_b38	-0.0153	0.00639	0.0163	24559	0.9066	1_214377994_C_T_b37	rs1866802
chr1_214207413_C_T_b38	-0.0156	0.00639	0.0148	24559	0.9066	1_214380756_C_T_b37	rs11120274
chr1_214207962_G_A_b38	0.0131	0.00639	0.0402	24559	0.4145	1_214381305_G_A_b37	rs10494969
chr1_214217136_C_A_b38	-0.0149	0.00639	0.02	24559	0.9066	1_214390479_C_A_b37	rs1498359
chr1_214220281_C_T_b38	-0.0133	0.00639	0.0371	24559	0.8151	1_214393624_C_T_b37	rs1223678
chr1_214224715_A_C_b38	0.0156	0.00639	0.0144	24559	0.2664	1_214398058_A_C_b37	rs7539006
chr1_214225242_T_C_b38	0.0168	0.00639	0.00873	24559	0.3201	1_214398585_T_C_b37	rs7544104
chr1_214225343_C_T_b38	0.0169	0.00639	0.00832	24559	0.3201	1_214398686_C_T_b37	rs7530187
chr1_214226820_A_G_b38	-0.0146	0.00639	0.0222	24559	0.9056	1_214400163_A_G_b37	rs11120281
chr1_214229399_T_C_b38	-0.0194	0.00639	0.00239	24559	0.7843	1_214402742_T_C_b37	rs1223672
chr1_214263276_G_A_b38	-0.0132	0.00639	0.0386	24559	0.7455	1_214436619_G_A_b37	rs6540814
chr1_214430893_A_G_b38	0.0158	0.00639	0.0134	24559	0.5845	1_214604236_A_G_b37	rs4615815
chr1_214435361_A_G_b38	0.015	0.00639	0.0189	24559	0.5835	1_214608704_A_G_b37	rs4655345
chr1_214439464_G_A_b38	-0.0136	0.00639	0.0331	24559	0.674	1_214612807_G_A_b37	rs10864096
chr1_214443780_G_A_b38	-0.0137	0.00639	0.032	24559	0.672	1_214617123_G_A_b37	rs11120323
chr1_214444842_C_T_b38	0.0147	0.00639	0.0215	24559	0.5825	1_214618185_C_T_b37	rs4472734
chr1_214445953_T_C_b38	-0.0134	0.00639	0.0365	24559	0.675	1_214619296_T_C_b37	rs11120324
chr1_214448910_C_T_b38	0.0155	0.00639	0.0154	24559	0.5835	1_214622253_C_T_b37	rs10494977
chr1_214471428_T_C_b38	-0.014	0.00639	0.0289	24559	0.6481	1_214644771_T_C_b37	rs10864104
chr1_214484868_G_A_b38	-0.0137	0.00639	0.0327	24559	0.6074	1_214658211_G_A_b37	rs10494979
chr1_214485131_G_A_b38	-0.014	0.00639	0.0288	24559	0.6074	1_214658474_G_A_b37	rs12043991
chr1_214962409_T_C_b38	-0.0177	0.00639	0.00569	24559	0.6909	1_215135752_T_C_b37	rs6667184
chr1_214963314_T_C_b38	-0.0168	0.00639	0.00839	24559	0.6909	1_215136657_T_C_b37	rs10494987
chr1_214966908_A_C_b38	-0.0139	0.00639	0.0291	24559	0.4384	1_215140251_A_C_b37	rs476557
chr1_214967177_T_C_b38	-0.0139	0.00639	0.0299	24559	0.4374	1_215140520_T_C_b37	rs507072
chr1_214976974_C_T_b38	-0.018	0.00639	0.00484	24559	0.7147	1_215150317_C_T_b37	rs2077982
chr1_214980777_C_A_b38	-0.0144	0.00639	0.0244	24559	0.4503	1_215154120_C_A_b37	rs1452632
chr1_215058065_T_C_b38	-0.0162	0.00639	0.0111	24559	0.9433	1_215231408_T_C_b37	rs17546779
chr1_215715370_G_T_b38	0.015	0.00639	0.0188	24559	0.2316	1_215888712_G_T_b37	rs1857226
chr1_215716068_G_A_b38	0.014	0.00639	0.0287	24559	0.6014	1_215889410_G_A_b37	rs12029094
chr1_216075734_A_G_b38	-0.0136	0.00639	0.0334	24559	0.9801	1_216249076_A_G_b37	rs17647012
chr1_216498650_C_T_b38	-0.0171	0.00639	0.00764	24559	0.9553	1_216671992_C_T_b37	rs4360581
chr1_216565811_G_A_b38	-0.0126	0.00639	0.0482	24559	0.1451	1_216739153_G_A_b37	rs7542567
chr1_216622353_G_A_b38	-0.013	0.00639	0.0415	24559	0.7942	1_216795695_G_A_b37	rs11577585
chr1_216666747_T_G_b38	-0.0127	0.00639	0.0476	24559	0.2018	1_216840089_T_G_b37	rs946466
chr1_216669162_T_G_b38	-0.0126	0.00639	0.0486	24559	0.2018	1_216842504_T_G_b37	rs1416613
chr1_216699119_A_C_b38	-0.0144	0.00639	0.0242	24559	0.166	1_216872461_A_C_b37	rs2820883
chr1_216702879_A_G_b38	0.0137	0.00639	0.0321	24559	0.841	1_216876221_A_G_b37	rs10495033
chr1_216707320_G_A_b38	0.0142	0.00639	0.0258	24559	0.8429	1_216880662_G_A_b37	rs11572672
chr1_216712150_G_A_b38	0.0135	0.00639	0.0353	24559	0.8469	1_216885492_G_A_b37	rs12033378
chr1_216715561_G_A_b38	0.014	0.00639	0.0284	24559	0.84	1_216888903_G_A_b37	rs17043513
chr1_216929130_A_G_b38	-0.0125	0.00639	0.0498	24559	0.7803	1_217102472_A_G_b37	rs12562202
chr1_217005380_C_T_b38	0.013	0.00639	0.0423	24559	0.3032	1_217178722_C_T_b37	rs1416541
chr1_217011126_T_C_b38	0.0125	0.00639	0.0496	24559	0.3062	1_217184468_T_C_b37	rs1339223
chr1_217011301_G_A_b38	0.0153	0.00639	0.0165	24559	0.4801	1_217184643_G_A_b37	rs946438
chr1_217022121_A_G_b38	0.014	0.00639	0.0289	24559	0.4901	1_217195463_A_G_b37	rs6604651
chr1_217025799_C_A_b38	0.0142	0.00639	0.0266	24559	0.4911	1_217199141_C_A_b37	rs4846802
chr1_217028062_T_C_b38	-0.0165	0.00639	0.00989	24559	0.6203	1_217201404_T_C_b37	rs1004626
chr1_217032848_A_G_b38	0.0141	0.00639	0.027	24559	0.4215	1_217206190_A_G_b37	rs6688120
chr1_217034287_T_C_b38	0.015	0.00639	0.019	24559	0.4205	1_217207629_T_C_b37	rs1416531
chr1_217043671_A_G_b38	-0.0156	0.00639	0.0145	24559	0.6014	1_217217013_A_G_b37	rs11807917
chr1_217045710_G_A_b38	-0.0149	0.00639	0.0195	24559	0.5954	1_217219052_G_A_b37	rs4085455
chr1_217082915_C_T_b38	0.0134	0.00639	0.036	24559	0.6093	1_217256257_C_T_b37	rs6604652
chr1_217090949_C_T_b38	0.0153	0.00639	0.0169	24559	0.7028	1_217264291_C_T_b37	rs11572381
chr1_217153048_G_A_b38	0.0127	0.00639	0.0465	24559	0.4771	1_217326390_G_A_b37	rs11117778
chr1_217164393_A_G_b38	0.0126	0.00639	0.0489	24559	0.4771	1_217337735_A_G_b37	rs1502352
chr1_217188955_T_C_b38	0.0168	0.00639	0.00865	24559	0.7873	1_217362297_T_C_b37	rs12143637
chr1_217246438_C_T_b38	0.0134	0.00639	0.0364	24559	0.7753	1_217419780_C_T_b37	rs12723457
chr1_217251120_C_T_b38	0.0126	0.00639	0.0479	24559	0.7753	1_217424462_C_T_b37	rs7513661
chr1_217253745_A_C_b38	0.0126	0.00639	0.0478	24559	0.7753	1_217427087_A_C_b37	rs10495047
chr1_217259058_C_T_b38	0.0129	0.00639	0.0431	24559	0.7753	1_217432400_C_T_b37	rs17698963
chr1_217262363_G_A_b38	0.0126	0.00639	0.0483	24559	0.7753	1_217435705_G_A_b37	rs12753060
chr1_217273138_A_G_b38	0.0129	0.00639	0.0438	24559	0.7753	1_217446480_A_G_b37	rs11117831
chr1_217315446_G_A_b38	0.0131	0.00639	0.0401	24559	0.4463	1_217488788_G_A_b37	rs2088457
chr1_217316782_A_G_b38	0.0129	0.00639	0.0435	24559	0.4463	1_217490124_A_G_b37	rs6691788
chr1_217885604_G_A_b38	-0.0126	0.00639	0.0491	24559	0.0835	1_218058946_G_A_b37	rs872171
chr1_217920809_G_A_b38	0.0137	0.00639	0.0316	24559	0.2922	1_218094151_G_A_b37	rs6604568
chr1_217924251_T_C_b38	0.0132	0.00639	0.0392	24559	0.2883	1_218097593_T_C_b37	rs959881
chr1_217940455_C_A_b38	0.0141	0.00639	0.0276	24559	0.5268	1_218113797_C_A_b37	rs7550363
chr1_217942830_A_G_b38	0.016	0.00639	0.012	24559	0.3618	1_218116172_A_G_b37	rs2050754
chr1_217946599_T_C_b38	-0.0129	0.00639	0.043	24559	0.7058	1_218119941_T_C_b37	rs12125437
chr1_217963620_T_C_b38	0.0149	0.00639	0.02	24559	0.4076	1_218136962_T_C_b37	rs2225975
chr1_217966188_G_A_b38	-0.0127	0.00639	0.0465	24559	0.6461	1_218139530_G_A_b37	rs1339449
chr1_217976124_C_A_b38	-0.0131	0.00639	0.0409	24559	0.6809	1_218149466_C_A_b37	rs1339448
chr1_217976484_A_G_b38	0.0138	0.00639	0.0312	24559	0.5298	1_218149826_A_G_b37	rs7520319
chr1_218179869_C_T_b38	0.0128	0.00639	0.0449	24559	0.8648	1_218353211_C_T_b37	rs6694166
chr1_218197881_T_C_b38	-0.0135	0.00639	0.0341	24559	0.5119	1_218371223_T_C_b37	rs7556454
chr1_218201438_A_G_b38	-0.0135	0.00639	0.0348	24559	0.6402	1_218374780_A_G_b37	rs1416150
chr1_218213894_C_A_b38	-0.0144	0.00639	0.0241	24559	0.4404	1_218387236_C_A_b37	rs12037323
chr1_218380187_C_T_b38	0.0155	0.00639	0.0153	24559	0.6163	1_218553529_C_T_b37	rs2009112
chr1_218534768_A_G_b38	-0.0136	0.00639	0.0329	24559	0.08847	1_218708110_A_G_b37	rs512589
chr1_218667821_A_G_b38	-0.0131	0.00639	0.0411	24559	0.5666	1_218841163_A_G_b37	rs11583395
chr1_218674648_G_A_b38	-0.0133	0.00639	0.0369	24559	0.5656	1_218847990_G_A_b37	rs6684868
chr1_218765619_C_T_b38	-0.0135	0.00639	0.0345	24559	0.7356	1_218938961_C_T_b37	rs6541199
chr1_218885854_C_T_b38	0.0132	0.00639	0.0383	24559	0.9493	1_219059196_C_T_b37	rs17516177
chr1_218886318_T_C_b38	0.0132	0.00639	0.0396	24559	0.9493	1_219059660_T_C_b37	rs11585361
chr1_219413073_G_A_b38	-0.0138	0.00639	0.0311	24559	0.7545	1_219586415_G_A_b37	rs12032159
chr1_219630736_T_C_b38	0.0139	0.00639	0.0301	24559	0.03678	1_219804078_T_C_b37	rs2378281
chr1_219652424_G_A_b38	0.0148	0.00639	0.0204	24559	0.04672	1_219825766_G_A_b37	rs2378282
chr1_219760905_G_A_b38	0.0147	0.00639	0.0219	24559	0.8668	1_219934247_G_A_b37	rs17006588
chr1_219760975_C_T_b38	-0.0131	0.00639	0.0399	24559	0.07555	1_219934317_C_T_b37	rs946109
chr1_219901915_G_A_b38	0.0181	0.00639	0.00473	24559	0.7068	1_220075257_G_A_b37	rs10863513
chr1_219902853_T_C_b38	0.0183	0.00639	0.00424	24559	0.7078	1_220076195_T_C_b37	rs6694002
chr1_219903070_C_T_b38	0.0154	0.00639	0.0158	24559	0.8072	1_220076412_C_T_b37	rs17552600
chr1_219903580_A_G_b38	0.0184	0.00639	0.00401	24559	0.7107	1_220076922_A_G_b37	rs17006822
chr1_219905280_G_A_b38	0.0189	0.00639	0.0031	24559	0.7078	1_220078622_G_A_b37	rs2378330
chr1_219906039_C_T_b38	0.0163	0.00639	0.0106	24559	0.8072	1_220079381_C_T_b37	rs12403850
chr1_219908808_G_A_b38	0.0194	0.00639	0.00234	24559	0.6431	1_220082150_G_A_b37	rs884127
chr1_219910817_G_A_b38	0.0181	0.00639	0.00452	24559	0.7107	1_220084159_G_A_b37	rs12094370
chr1_219919846_G_A_b38	0.0165	0.00639	0.00976	24559	0.6083	1_220093188_G_A_b37	rs4846607
chr1_219935576_G_A_b38	0.0152	0.00639	0.0173	24559	0.6988	1_220108918_G_A_b37	rs950455
chr1_219981426_C_T_b38	0.0152	0.00639	0.0178	24559	0.6899	1_220154768_C_T_b37	rs1061160
chr1_219981886_T_C_b38	0.015	0.00639	0.0191	24559	0.6899	1_220155228_T_C_b37	rs2647463
chr1_220584163_C_T_b38	-0.0129	0.00639	0.0439	24559	0.01292	1_220757505_C_T_b37	rs6541152
chr1_220628632_A_C_b38	0.0141	0.00639	0.0269	24559	0.9881	1_220801974_A_C_b37	rs10495150
chr1_220654865_T_G_b38	0.0136	0.00639	0.0331	24559	0.9881	1_220828207_T_G_b37	rs12070516
chr1_221070730_G_A_b38	-0.0189	0.00639	0.00311	24559	0.659	1_221244072_G_A_b37	rs7512831
chr1_221082647_A_G_b38	-0.0171	0.00639	0.00735	24559	0.666	1_221255989_A_G_b37	rs7523927
chr1_221089810_C_A_b38	-0.0177	0.00639	0.00568	24559	0.666	1_221263152_C_A_b37	rs7517729
chr1_221098835_G_A_b38	-0.0186	0.00639	0.00359	24559	0.667	1_221272177_G_A_b37	rs6698945
chr1_221099816_G_A_b38	-0.0173	0.00639	0.00689	24559	0.6938	1_221273158_G_A_b37	rs7554672
chr1_221118246_C_T_b38	-0.0178	0.00639	0.00523	24559	0.6948	1_221291588_C_T_b37	rs7511784
chr1_221127355_G_A_b38	-0.018	0.00639	0.00491	24559	0.6948	1_221300697_G_A_b37	rs1596175
chr1_221136075_G_A_b38	-0.0174	0.00639	0.00659	24559	0.7038	1_221309417_G_A_b37	rs12127195
chr1_221152071_T_C_b38	-0.0179	0.00639	0.00514	24559	0.7068	1_221325413_T_C_b37	rs6667902
chr1_221157173_C_T_b38	-0.0174	0.00639	0.00662	24559	0.7107	1_221330515_C_T_b37	rs12123182
chr1_221165990_A_C_b38	-0.0179	0.00639	0.0052	24559	0.7097	1_221339332_A_C_b37	rs17009529
chr1_221166132_T_C_b38	-0.0181	0.00639	0.0046	24559	0.7087	1_221339474_T_C_b37	rs17009536
chr1_221171187_C_A_b38	-0.018	0.00639	0.00494	24559	0.7078	1_221344529_C_A_b37	rs2039956
chr1_221171881_G_T_b38	-0.0178	0.00639	0.00547	24559	0.7078	1_221345223_G_T_b37	rs11118662
chr1_221185454_G_A_b38	-0.0179	0.00639	0.00504	24559	0.7087	1_221358796_G_A_b37	rs9431431
chr1_221775527_T_C_b38	-0.0148	0.00639	0.0208	24559	0.503	1_221948869_T_C_b37	rs12029988
chr1_221791862_G_A_b38	0.0135	0.00639	0.0353	24559	0.9304	1_221965204_G_A_b37	rs17010785
chr1_221794475_G_A_b38	-0.0194	0.00639	0.00241	24559	0.4732	1_221967817_G_A_b37	rs4846724
chr1_221795437_G_T_b38	0.0126	0.00639	0.0481	24559	0.8926	1_221968779_G_T_b37	rs4313407
chr1_221806025_C_T_b38	0.0127	0.00639	0.0467	24559	0.9006	1_221979367_C_T_b37	rs11118864
chr1_221806420_T_C_b38	0.0129	0.00639	0.0434	24559	0.8926	1_221979762_T_C_b37	rs3934724
chr1_221808778_T_C_b38	0.0127	0.00639	0.0466	24559	0.8926	1_221982120_T_C_b37	rs11118866
chr1_221852970_T_C_b38	-0.0188	0.00639	0.00332	24559	0.67	1_222026312_T_C_b37	rs11118874
chr1_221853848_A_G_b38	0.0143	0.00639	0.0257	24559	0.3678	1_222027190_A_G_b37	rs10863664
chr1_221859143_C_T_b38	-0.0173	0.00639	0.00678	24559	0.4095	1_222032485_C_T_b37	rs12144971
chr1_221859340_C_A_b38	-0.0174	0.00639	0.00652	24559	0.4095	1_222032682_C_A_b37	rs10863665
chr1_221864633_A_C_b38	-0.015	0.00639	0.0193	24559	0.6332	1_222037975_A_C_b37	rs6699132
chr1_221865030_G_A_b38	-0.0147	0.00639	0.0213	24559	0.6332	1_222038372_G_A_b37	rs12130910
chr1_221865713_C_T_b38	0.018	0.00639	0.00497	24559	0.5905	1_222039055_C_T_b37	rs4240931
chr1_221865973_C_T_b38	-0.0149	0.00639	0.0197	24559	0.6332	1_222039315_C_T_b37	rs7550628
chr1_221872104_G_T_b38	-0.0156	0.00639	0.0146	24559	0.5994	1_222045446_G_T_b37	rs6691170
chr1_221872940_C_T_b38	-0.016	0.00639	0.0122	24559	0.6014	1_222046282_C_T_b37	rs12118052
chr1_221884647_A_G_b38	0.0161	0.00639	0.0118	24559	0.496	1_222057989_A_G_b37	rs7536721
chr1_221886008_A_G_b38	0.0174	0.00639	0.00658	24559	0.3668	1_222059350_A_G_b37	rs10746414
chr1_221888631_T_C_b38	-0.0137	0.00639	0.0317	24559	0.6431	1_222061973_T_C_b37	rs11577023
chr1_221919664_C_T_b38	0.0137	0.00639	0.0315	24559	0.5855	1_222093006_C_T_b37	rs11118895
chr1_223285638_T_C_b38	0.0126	0.00639	0.0485	24559	0.2187	1_223458980_T_C_b37	rs9442041
chr1_223294994_A_G_b38	-0.0129	0.00639	0.0432	24559	0.7833	1_223468336_A_G_b37	rs712856
chr1_223309299_A_G_b38	0.0134	0.00639	0.0358	24559	0.4662	1_223482641_A_G_b37	rs34468460
chr1_223313713_A_G_b38	0.013	0.00639	0.0415	24559	0.4662	1_223487055_A_G_b37	rs2176505
chr1_223324803_G_A_b38	-0.0148	0.00639	0.0207	24559	0.838	1_223498145_G_A_b37	rs825113
chr1_223329469_C_T_b38	-0.0136	0.00639	0.0338	24559	0.839	1_223502811_C_T_b37	rs1400960
chr1_223414473_C_A_b38	-0.0134	0.00639	0.0363	24559	0.8469	1_223587815_C_A_b37	rs866096
chr1_223436241_C_T_b38	-0.0132	0.00639	0.0395	24559	0.832	1_223609583_C_T_b37	rs999017
chr1_223477924_T_C_b38	-0.0125	0.00639	0.0499	24559	0.7624	1_223651266_T_C_b37	rs12134930
chr1_224071244_G_A_b38	0.0136	0.00639	0.0339	24559	0.8549	1_224258946_G_A_b37	rs12725830
chr1_224076231_T_C_b38	0.015	0.00639	0.0188	24559	0.8539	1_224263933_T_C_b37	rs16848126
chr1_224463245_T_C_b38	-0.0127	0.00639	0.0462	24559	0.7525	1_224650947_T_C_b37	rs12731630
chr1_224875721_C_T_b38	-0.0167	0.00639	0.00905	24559	0.8111	1_225063423_C_T_b37	rs2244102
chr1_224884241_A_G_b38	-0.0134	0.00639	0.036	24559	0.84	1_225071943_A_G_b37	rs2254158
chr1_225477582_C_T_b38	0.0131	0.00639	0.0401	24559	0.2674	1_225665284_C_T_b37	rs7515963
chr1_225501963_C_T_b38	0.0138	0.00639	0.0306	24559	0.1561	1_225689665_C_T_b37	rs1891000
chr1_225580526_C_T_b38	0.0146	0.00639	0.0227	24559	0.1571	1_225768228_C_T_b37	rs499782
chr1_225713304_A_G_b38	-0.0151	0.00639	0.0183	24559	0.7883	1_225901006_A_G_b37	rs10915864
chr1_225737009_A_G_b38	-0.0133	0.00639	0.0376	24559	0.7654	1_225924711_A_G_b37	rs12077115
chr1_226213058_C_T_b38	-0.0134	0.00639	0.036	24559	0.8797	1_226400759_C_T_b37	rs2927340
chr1_226596487_T_C_b38	0.0141	0.00639	0.0276	24559	0.4414	1_226784188_T_C_b37	rs597429
chr1_226597829_A_G_b38	0.0134	0.00639	0.0355	24559	0.5994	1_226785530_A_G_b37	rs708753
chr1_226598041_A_G_b38	0.0133	0.00639	0.0373	24559	0.5994	1_226785742_A_G_b37	rs708754
chr1_226603537_C_T_b38	0.0144	0.00639	0.0242	24559	0.4513	1_226791238_C_T_b37	rs1151805
chr1_226759767_C_T_b38	0.0164	0.00639	0.0101	24559	0.7823	1_226947468_C_T_b37	rs7540797
chr1_226781113_T_C_b38	-0.0134	0.00639	0.0366	24559	0.7505	1_226968814_T_C_b37	rs708761
chr1_226819481_A_G_b38	-0.0165	0.00639	0.01	24559	0.5994	1_227007182_A_G_b37	rs6674701
chr1_226820801_C_A_b38	-0.0146	0.00639	0.0223	24559	0.7982	1_227008502_C_A_b37	rs12405779
chr1_226826177_C_T_b38	-0.0162	0.00639	0.0111	24559	0.6014	1_227013878_C_T_b37	rs6426548
chr1_226827497_C_T_b38	-0.0166	0.00639	0.00919	24559	0.6014	1_227015198_C_T_b37	rs6697431
chr1_226875970_T_C_b38	-0.0138	0.00639	0.0309	24559	0.4602	1_227063671_T_C_b37	rs2073489
chr1_226882677_C_T_b38	0.017	0.00639	0.00793	24559	0.4066	1_227070378_C_T_b37	rs1295640
chr1_226883824_C_T_b38	0.0168	0.00639	0.00858	24559	0.4066	1_227071525_C_T_b37	rs1046240
chr1_226887701_G_A_b38	0.0161	0.00639	0.0118	24559	0.4284	1_227075402_G_A_b37	rs2246221
chr1_226893604_A_G_b38	-0.0157	0.00639	0.0142	24559	0.7942	1_227081305_A_G_b37	rs3213436
chr1_226894744_A_G_b38	-0.0152	0.00639	0.0177	24559	0.7913	1_227082445_A_G_b37	rs6426554
chr1_226896959_T_G_b38	0.0141	0.00639	0.0272	24559	0.7286	1_227084660_T_G_b37	rs2802268
chr1_226897454_G_A_b38	0.0133	0.00639	0.0375	24559	0.5417	1_227085155_G_A_b37	rs11802358
chr1_226897761_T_C_b38	-0.0157	0.00639	0.0138	24559	0.7913	1_227085462_T_C_b37	rs1800672
chr1_226897945_C_T_b38	-0.0158	0.00639	0.0134	24559	0.7913	1_227085646_C_T_b37	rs1800673
chr1_226899542_G_T_b38	-0.0156	0.00639	0.0146	24559	0.7942	1_227087243_G_T_b37	rs16846644
chr1_226902799_G_A_b38	0.0192	0.00639	0.00263	24559	0.674	1_227090500_G_A_b37	rs12405469
chr1_226909338_G_T_b38	0.016	0.00639	0.0121	24559	0.4175	1_227097039_G_T_b37	rs1938386
chr1_226915712_G_A_b38	0.0184	0.00639	0.00396	24559	0.662	1_227103413_G_A_b37	rs12041000
chr1_226915765_C_T_b38	0.0183	0.00639	0.00423	24559	0.662	1_227103466_C_T_b37	rs12048223
chr1_226917106_A_G_b38	0.0165	0.00639	0.00974	24559	0.4155	1_227104807_A_G_b37	rs12405828
chr1_227515696_C_T_b38	0.0171	0.00639	0.00753	24559	0.7873	1_227703397_C_T_b37	rs2644162
chr1_227518618_C_T_b38	0.0172	0.00639	0.00705	24559	0.7883	1_227706319_C_T_b37	rs2644161
chr1_227519833_T_C_b38	0.0172	0.00639	0.00711	24559	0.7883	1_227707534_T_C_b37	rs2819507
chr1_227522680_T_C_b38	0.0171	0.00639	0.0073	24559	0.7883	1_227710381_T_C_b37	rs2453682
chr1_227536700_G_T_b38	0.0178	0.00639	0.00538	24559	0.7863	1_227724401_G_T_b37	rs2819498
chr1_227545368_T_C_b38	0.0173	0.00639	0.00665	24559	0.7863	1_227733069_T_C_b37	rs903695
chr1_227585273_A_G_b38	0.017	0.00639	0.0077	24559	0.7853	1_227772974_A_G_b37	rs965942
chr1_227598556_T_C_b38	0.0173	0.00639	0.00689	24559	0.7843	1_227786257_T_C_b37	rs12082414
chr1_227603395_T_C_b38	0.0171	0.00639	0.00748	24559	0.7853	1_227791096_T_C_b37	rs16847991
chr1_227643797_C_T_b38	0.0158	0.00639	0.0134	24559	0.7843	1_227831498_C_T_b37	rs10047205
chr1_227654042_G_A_b38	0.0169	0.00639	0.00837	24559	0.7843	1_227841743_G_A_b37	rs7539151
chr1_227674354_G_T_b38	0.0159	0.00639	0.0126	24559	0.7823	1_227862055_G_T_b37	rs1923821
chr1_227686613_A_G_b38	0.0158	0.00639	0.0136	24559	0.7823	1_227874314_A_G_b37	rs1923819
chr1_227692574_C_T_b38	0.0185	0.00639	0.0038	24559	0.8926	1_227880275_C_T_b37	rs6671682
chr1_227837276_A_C_b38	-0.0131	0.00639	0.0407	24559	0.1392	1_228024977_A_C_b37	rs6426481
chr1_227850423_G_A_b38	-0.0134	0.00639	0.0363	24559	0.1571	1_228038124_G_A_b37	rs6426482
chr1_227857807_G_A_b38	-0.0146	0.00639	0.0225	24559	0.2018	1_228045508_G_A_b37	rs2872243
chr1_227905618_A_G_b38	0.014	0.00639	0.029	24559	0.7386	1_228093319_A_G_b37	rs945699
chr1_227919220_G_A_b38	-0.0146	0.00639	0.0225	24559	0.9056	1_228106921_G_A_b37	rs12725747
chr1_227933847_C_T_b38	-0.0136	0.00639	0.0335	24559	0.5288	1_228121548_C_T_b37	rs634106
chr1_227938769_A_G_b38	-0.0127	0.00639	0.0475	24559	0.5249	1_228126470_A_G_b37	rs2527614
chr1_227952759_A_G_b38	-0.0127	0.00639	0.0465	24559	0.9205	1_228140460_A_G_b37	rs6665129
chr1_228006156_G_A_b38	0.0129	0.00639	0.0437	24559	0.4304	1_228193857_G_A_b37	rs964941
chr1_228016625_G_A_b38	-0.016	0.00639	0.0122	24559	0.9225	1_228204326_G_A_b37	rs6672559
chr1_228769075_T_C_b38	-0.0127	0.00639	0.0466	24559	0.833	1_228904822_T_C_b37	rs11585991
chr1_229232670_G_A_b38	0.0139	0.00639	0.0296	24559	0.7674	1_229368417_G_A_b37	rs1876839
chr1_230279279_A_G_b38	0.0193	0.00639	0.00254	24559	0.5447	1_230415025_A_G_b37	rs6698963
chr1_230279547_C_T_b38	0.0138	0.00639	0.0307	24559	0.7664	1_230415293_C_T_b37	rs2273967
chr1_230280998_G_A_b38	0.0142	0.00639	0.0267	24559	0.7992	1_230416744_G_A_b37	rs1043900
chr1_230281662_T_C_b38	0.0195	0.00639	0.00233	24559	0.5596	1_230417408_T_C_b37	rs11620
chr1_230283598_G_A_b38	0.0131	0.00639	0.0409	24559	0.7575	1_230419344_G_A_b37	rs6680658
chr1_230284624_T_C_b38	0.0131	0.00639	0.04	24559	0.5716	1_230420370_T_C_b37	rs4846948
chr1_230285757_T_C_b38	0.0152	0.00639	0.0177	24559	0.5288	1_230421503_T_C_b37	rs6541309
chr1_230285774_G_A_b38	0.0152	0.00639	0.0171	24559	0.5288	1_230421520_G_A_b37	rs6541310
chr1_230286285_T_G_b38	0.0165	0.00639	0.00979	24559	0.9384	1_230422031_T_G_b37	rs17762687
chr1_230286592_G_A_b38	0.0165	0.00639	0.00984	24559	0.9384	1_230422338_G_A_b37	rs4390178
chr1_230292756_A_G_b38	0.0158	0.00639	0.0133	24559	0.8439	1_230428502_A_G_b37	rs17711945
chr1_230293397_C_T_b38	0.0161	0.00639	0.0116	24559	0.8439	1_230429143_C_T_b37	rs751645
chr1_230294634_A_G_b38	0.0162	0.00639	0.0115	24559	0.5974	1_230430380_A_G_b37	rs6666008
chr1_230296481_T_C_b38	-0.0164	0.00639	0.0101	24559	0.7326	1_230432227_T_C_b37	rs7529965
chr1_230539080_T_C_b38	-0.0141	0.00639	0.0276	24559	0.5716	1_230674826_T_C_b37	rs701157
chr1_230568439_G_A_b38	0.015	0.00639	0.0189	24559	0.327	1_230704185_G_A_b37	rs11801670
chr1_230568545_T_C_b38	0.015	0.00639	0.0186	24559	0.327	1_230704291_T_C_b37	rs11804015
chr1_230630665_A_G_b38	0.0138	0.00639	0.0304	24559	0.7932	1_230766411_A_G_b37	rs4846862
chr1_230637285_A_G_b38	0.0149	0.00639	0.0197	24559	0.9095	1_230773031_A_G_b37	rs927888
chr1_230638340_C_A_b38	0.0166	0.00639	0.00937	24559	0.9105	1_230774086_C_A_b37	rs11122564
chr1_230749967_A_G_b38	-0.0149	0.00639	0.0199	24559	0.7187	1_230885713_A_G_b37	rs1316408
chr1_230771630_C_T_b38	-0.0194	0.00639	0.00243	24559	0.8211	1_230907376_C_T_b37	rs4520425
chr1_230772966_A_G_b38	-0.0139	0.00639	0.0293	24559	0.6809	1_230908712_A_G_b37	rs3790972
chr1_230778375_A_G_b38	-0.0141	0.00639	0.0271	24559	0.6789	1_230914121_A_G_b37	rs12757624
chr1_230778483_T_C_b38	-0.0143	0.00639	0.0255	24559	0.6789	1_230914229_T_C_b37	rs12724252
chr1_230778983_A_C_b38	-0.0134	0.00639	0.0361	24559	0.6799	1_230914729_A_C_b37	rs1933631
chr1_230781767_A_G_b38	-0.0206	0.00639	0.00124	24559	0.8181	1_230917513_A_G_b37	rs7553239
chr1_230787567_C_T_b38	-0.0209	0.00639	0.00105	24559	0.8181	1_230923313_C_T_b37	rs12731961
chr1_230788630_G_A_b38	-0.0209	0.00639	0.00106	24559	0.8201	1_230924376_G_A_b37	rs1933633
chr1_230789159_C_T_b38	-0.0151	0.00639	0.018	24559	0.7704	1_230924905_C_T_b37	rs12082061
chr1_230797361_A_G_b38	-0.0167	0.00639	0.00902	24559	0.4414	1_230933107_A_G_b37	rs12139410
chr1_230804424_A_G_b38	-0.0127	0.00639	0.0475	24559	0.3161	1_230940170_A_G_b37	rs10864783
chr1_230811394_T_C_b38	0.0156	0.00639	0.0145	24559	0.4384	1_230947140_T_C_b37	rs1202519
chr1_230811837_G_A_b38	-0.0132	0.00639	0.0388	24559	0.8151	1_230947583_G_A_b37	rs12410698
chr1_230819080_C_T_b38	-0.0136	0.00639	0.033	24559	0.8151	1_230954826_C_T_b37	rs12738173
chr1_231026897_C_T_b38	-0.0148	0.00639	0.0208	24559	0.8946	1_231162643_C_T_b37	rs4506448
chr1_231185792_G_A_b38	0.013	0.00639	0.0427	24559	0.8936	1_231321538_G_A_b37	rs16853927
chr1_231187593_A_G_b38	0.013	0.00639	0.0425	24559	0.8946	1_231323339_A_G_b37	rs16853942
chr1_231189344_C_T_b38	0.013	0.00639	0.0424	24559	0.8946	1_231325090_C_T_b37	rs12075463
chr1_231220336_T_C_b38	0.0131	0.00639	0.0408	24559	0.9553	1_231356082_T_C_b37	rs7556035
chr1_231220555_C_T_b38	0.013	0.00639	0.0421	24559	0.9553	1_231356301_C_T_b37	rs7542305
chr1_231423594_A_G_b38	0.0127	0.00639	0.0467	24559	0.8847	1_231559340_A_G_b37	rs7544596
chr1_231461829_A_G_b38	0.0154	0.00639	0.0156	24559	0.07356	1_231597575_A_G_b37	rs1769791
chr1_231920484_T_C_b38	-0.013	0.00639	0.0414	24559	0.4016	1_232056230_T_C_b37	rs821721
chr1_232434755_G_T_b38	-0.0141	0.00639	0.027	24559	0.8101	1_232570501_G_T_b37	rs12124700
chr1_232434825_T_G_b38	-0.0129	0.00639	0.0433	24559	0.6899	1_232570571_T_G_b37	rs6685115
chr1_232438569_C_T_b38	-0.0146	0.00639	0.022	24559	0.8082	1_232574315_C_T_b37	rs6670130
chr1_232438584_T_C_b38	-0.0145	0.00639	0.0228	24559	0.8082	1_232574330_T_C_b37	rs6678031
chr1_232459269_A_G_b38	-0.0145	0.00639	0.0232	24559	0.8101	1_232595015_A_G_b37	rs6661748
chr1_232462519_C_T_b38	-0.014	0.00639	0.029	24559	0.8121	1_232598265_C_T_b37	rs12140277
chr1_232462596_C_T_b38	-0.0145	0.00639	0.0228	24559	0.8111	1_232598342_C_T_b37	rs12140287
chr1_232468432_G_A_b38	-0.0135	0.00639	0.0342	24559	0.8012	1_232604178_G_A_b37	rs11589920
chr1_232472109_T_C_b38	-0.0135	0.00639	0.0342	24559	0.7584	1_232607855_T_C_b37	rs10495326
chr1_232484779_A_C_b38	-0.013	0.00639	0.0418	24559	0.7545	1_232620525_A_C_b37	rs12403895
chr1_232487310_C_A_b38	-0.0137	0.00639	0.0322	24559	0.7604	1_232623056_C_A_b37	rs10910542
chr1_232497609_A_G_b38	-0.0139	0.00639	0.0292	24559	0.7565	1_232633355_A_G_b37	rs6671306
chr1_232500365_A_C_b38	-0.0134	0.00639	0.0364	24559	0.7416	1_232636111_A_C_b37	rs12029169
chr1_232591779_G_A_b38	-0.0159	0.00639	0.0128	24559	0.8459	1_232727525_G_A_b37	rs11805493
chr1_232593843_C_T_b38	0.013	0.00639	0.0412	24559	0.3579	1_232729589_C_T_b37	rs6672466
chr1_232597219_G_A_b38	0.0183	0.00639	0.0043	24559	0.1938	1_232732965_G_A_b37	rs7556195
chr1_232632118_T_C_b38	-0.0137	0.00639	0.0319	24559	0.5755	1_232767864_T_C_b37	rs7527311
chr1_232632149_T_C_b38	-0.0135	0.00639	0.0349	24559	0.5567	1_232767895_T_C_b37	rs7527321
chr1_232632402_G_A_b38	-0.0134	0.00639	0.0363	24559	0.5567	1_232768148_G_A_b37	rs6424243
chr1_232676257_C_T_b38	-0.0139	0.00639	0.0291	24559	0.9095	1_232812003_C_T_b37	rs9424471
chr1_233042696_C_T_b38	-0.0149	0.00639	0.0201	24559	0.8678	1_233178442_C_T_b37	rs3820116
chr1_233046511_C_T_b38	-0.0142	0.00639	0.0264	24559	0.8787	1_233182257_C_T_b37	rs3766476
chr1_233046715_T_C_b38	-0.0146	0.00639	0.0228	24559	0.8678	1_233182461_T_C_b37	rs6680956
chr1_233052265_C_T_b38	-0.014	0.00639	0.0289	24559	0.8787	1_233188011_C_T_b37	rs10489576
chr1_233053706_T_C_b38	-0.0131	0.00639	0.0408	24559	0.8241	1_233189452_T_C_b37	rs16858553
chr1_233054693_C_A_b38	-0.0142	0.00639	0.0263	24559	0.8111	1_233190439_C_A_b37	rs12083651
chr1_233058054_C_T_b38	-0.0131	0.00639	0.0405	24559	0.8171	1_233193800_C_T_b37	rs6695322
chr1_233059339_G_T_b38	-0.0142	0.00639	0.0265	24559	0.8141	1_233195085_G_T_b37	rs10910652
chr1_233079114_C_A_b38	-0.0133	0.00639	0.0377	24559	0.9115	1_233214860_C_A_b37	rs16858621
chr1_233082438_T_C_b38	-0.0135	0.00639	0.0351	24559	0.9115	1_233218184_T_C_b37	rs16858626
chr1_233143603_G_A_b38	-0.0147	0.00639	0.0215	24559	0.6004	1_233279349_G_A_b37	rs1125642
chr1_233149204_T_C_b38	-0.0127	0.00639	0.0465	24559	0.8509	1_233284950_T_C_b37	rs10489802
chr1_233311576_C_T_b38	0.0185	0.00639	0.00374	24559	0.6064	1_233447322_C_T_b37	rs1294332
chr1_233311785_A_G_b38	-0.0135	0.00639	0.0346	24559	0.7137	1_233447531_A_G_b37	rs4649299
chr1_233312667_C_T_b38	0.0186	0.00639	0.00354	24559	0.6064	1_233448413_C_T_b37	rs1294331
chr1_233312862_A_G_b38	0.0148	0.00639	0.0209	24559	0.508	1_233448608_A_G_b37	rs1294330
chr1_233329131_G_T_b38	0.0187	0.00639	0.00349	24559	0.8509	1_233464877_G_T_b37	rs1294313
chr1_233352996_G_A_b38	0.0161	0.00639	0.0116	24559	0.9453	1_233488742_G_A_b37	rs962787
chr1_233376616_A_G_b38	0.0147	0.00639	0.0214	24559	0.825	1_233512362_A_G_b37	rs10489691
chr1_233379188_G_A_b38	0.0155	0.00639	0.015	24559	0.828	1_233514934_G_A_b37	rs3795375
chr1_233379229_G_T_b38	0.0157	0.00639	0.0142	24559	0.827	1_233514975_G_T_b37	rs3795374
chr1_233379325_C_T_b38	0.0156	0.00639	0.015	24559	0.826	1_233515071_C_T_b37	rs963982
chr1_233389447_A_G_b38	0.0159	0.00639	0.0128	24559	0.828	1_233525193_A_G_b37	rs1582192
chr1_233404535_T_C_b38	-0.0141	0.00639	0.0276	24559	0.4225	1_233540281_T_C_b37	rs10910157
chr1_233517098_G_A_b38	0.0149	0.00639	0.0194	24559	0.3767	1_233652844_G_A_b37	rs1006850
chr1_233523396_C_T_b38	0.0148	0.00639	0.0204	24559	0.7575	1_233659142_C_T_b37	rs7540816
chr1_233523544_G_A_b38	0.0149	0.00639	0.0201	24559	0.5089	1_233659290_G_A_b37	rs1497090
chr1_233527752_C_T_b38	0.0146	0.00639	0.0228	24559	0.5089	1_233663498_C_T_b37	rs6424210
chr1_233528196_C_T_b38	0.0163	0.00639	0.0106	24559	0.4493	1_233663942_C_T_b37	rs2000179
chr1_233548606_C_T_b38	0.0174	0.00639	0.00641	24559	0.7505	1_233684352_C_T_b37	rs12739347
chr1_233552495_A_C_b38	0.016	0.00639	0.0125	24559	0.7416	1_233688241_A_C_b37	rs1342052
chr1_233559648_G_A_b38	0.013	0.00639	0.0416	24559	0.4851	1_233695394_G_A_b37	rs12740439
chr1_233560745_T_C_b38	0.0131	0.00639	0.0407	24559	0.4851	1_233696491_T_C_b37	rs10910212
chr1_233560842_A_G_b38	0.0129	0.00639	0.0443	24559	0.3976	1_233696588_A_G_b37	rs6691608
chr1_233937945_G_A_b38	0.0146	0.00639	0.022	24559	0.7475	1_234073691_G_A_b37	rs6667430
chr1_233939864_T_C_b38	0.0152	0.00639	0.0172	24559	0.9066	1_234075610_T_C_b37	rs7543553
chr1_233944869_G_A_b38	0.0149	0.00639	0.0196	24559	0.9056	1_234080615_G_A_b37	rs6586398
chr1_234315400_A_G_b38	-0.0134	0.00639	0.0365	24559	0.6769	1_234451146_A_G_b37	rs611676
chr1_234629179_G_A_b38	-0.0125	0.00639	0.0499	24559	0.8012	1_234764925_G_A_b37	rs530596
chr1_234629510_G_A_b38	-0.0132	0.00639	0.0386	24559	0.7654	1_234765256_G_A_b37	rs533483
chr1_234634047_C_T_b38	-0.0153	0.00639	0.0165	24559	0.9543	1_234769793_C_T_b37	rs9803801
chr1_234772341_C_T_b38	-0.0162	0.00639	0.0113	24559	0.6431	1_234908088_C_T_b37	rs12067652
chr1_234772423_C_T_b38	0.0126	0.00639	0.048	24559	0.5865	1_234908170_C_T_b37	rs12028581
chr1_234931401_A_G_b38	-0.0131	0.00639	0.0401	24559	0.1948	1_235067148_A_G_b37	rs2674004
chr1_235481763_T_C_b38	-0.0128	0.00639	0.0447	24559	0.8519	1_235645079_T_C_b37	rs10925824
chr1_235501194_T_C_b38	-0.0127	0.00639	0.0467	24559	0.8519	1_235664494_T_C_b37	rs4659905
chr1_236100121_G_A_b38	-0.0127	0.00639	0.047	24559	0.8002	1_236263421_G_A_b37	rs17554571
chr1_236102365_A_C_b38	-0.0133	0.00639	0.0372	24559	0.8181	1_236265665_A_C_b37	rs16833290
chr1_236946198_T_C_b38	0.0155	0.00639	0.015	24559	0.9483	1_237109498_T_C_b37	rs12409697
chr1_236947326_A_G_b38	0.0136	0.00639	0.0335	24559	0.9473	1_237110626_A_G_b37	rs7545717
chr1_236948382_C_T_b38	-0.0169	0.00639	0.00817	24559	0.7028	1_237111682_C_T_b37	rs1252109
chr1_236950988_T_G_b38	0.0158	0.00639	0.0133	24559	0.9493	1_237114288_T_G_b37	rs16834612
chr1_236951041_G_A_b38	-0.0167	0.00639	0.009	24559	0.7038	1_237114341_G_A_b37	rs1270972
chr1_236962855_C_T_b38	0.0173	0.00639	0.00664	24559	0.2982	1_237126155_C_T_b37	rs10802577
chr1_236963085_G_T_b38	0.0129	0.00639	0.0443	24559	0.4304	1_237126385_G_T_b37	rs1417303
chr1_236963365_A_G_b38	0.0132	0.00639	0.0392	24559	0.4304	1_237126665_A_G_b37	rs3955487
chr1_236969420_C_A_b38	-0.0177	0.00639	0.0056	24559	0.1501	1_237132720_C_A_b37	rs1252130
chr1_236980871_G_A_b38	-0.0146	0.00639	0.0221	24559	0.9871	1_237144171_G_A_b37	rs12027684
chr1_236981213_T_G_b38	-0.014	0.00639	0.0281	24559	0.1133	1_237144513_T_G_b37	rs1252171
chr1_236981614_A_G_b38	-0.0141	0.00639	0.0271	24559	0.9861	1_237144914_A_G_b37	rs16848861
chr1_236985413_G_A_b38	-0.017	0.00639	0.00781	24559	0.1471	1_237148713_G_A_b37	rs1729488
chr1_236990619_A_G_b38	-0.0171	0.00639	0.00747	24559	0.1402	1_237153919_A_G_b37	rs1252145
chr1_237030036_A_G_b38	-0.0204	0.00639	0.00144	24559	0.7495	1_237193336_A_G_b37	rs41414451
chr1_237107678_T_C_b38	0.0148	0.00639	0.0207	24559	0.2237	1_237270978_T_C_b37	rs6703352
chr1_237112094_G_A_b38	0.013	0.00639	0.0421	24559	0.8091	1_237275394_G_A_b37	rs11583937
chr1_237489955_G_A_b38	-0.0135	0.00639	0.035	24559	0.7485	1_237653255_G_A_b37	rs2997975
chr1_237506068_A_G_b38	0.0131	0.00639	0.0404	24559	0.337	1_237669368_A_G_b37	rs2997977
chr1_237506840_A_G_b38	0.0135	0.00639	0.0344	24559	0.3221	1_237670140_A_G_b37	rs2618702
chr1_237507257_G_A_b38	0.0129	0.00639	0.0443	24559	0.329	1_237670557_G_A_b37	rs2805425
chr1_237512164_C_T_b38	0.0131	0.00639	0.0401	24559	0.3111	1_237675464_C_T_b37	rs2618721
chr1_237544749_A_G_b38	0.0139	0.00639	0.0298	24559	0.0169	1_237708049_A_G_b37	rs2618667
chr1_237566285_C_T_b38	-0.0161	0.00639	0.0116	24559	0.9871	1_237729585_C_T_b37	rs41476050
chr1_237594313_G_A_b38	-0.0157	0.00639	0.0139	24559	0.9871	1_237757613_G_A_b37	rs3766869
chr1_237661174_T_C_b38	-0.0132	0.00639	0.0389	24559	0.839	1_237824474_T_C_b37	rs559344
chr1_238111179_A_G_b38	-0.0152	0.00639	0.0173	24559	0.1412	1_238274479_A_G_b37	rs10802655
chr1_238566062_T_G_b38	0.0158	0.00639	0.0134	24559	0.9881	1_238729362_T_G_b37	rs7511818
chr1_238566196_G_A_b38	0.0153	0.00639	0.0168	24559	0.9881	1_238729496_G_A_b37	rs7519757
chr1_238566263_T_C_b38	0.0157	0.00639	0.0143	24559	0.9881	1_238729563_T_C_b37	rs7512016
chr1_238569369_T_C_b38	0.016	0.00639	0.0122	24559	0.9881	1_238732669_T_C_b37	rs16837128
chr1_239134123_C_T_b38	0.013	0.00639	0.0423	24559	0.6322	1_239297423_C_T_b37	rs10495437
chr1_239513885_C_T_b38	-0.0145	0.00639	0.0234	24559	0.9851	1_239677185_C_T_b37	rs12058126
chr1_239562288_A_G_b38	-0.0128	0.00639	0.045	24559	0.06859	1_239725588_A_G_b37	rs6670728
chr1_239583432_G_A_b38	-0.0127	0.00639	0.0473	24559	0.06759	1_239746732_G_A_b37	rs10127769
chr1_239587020_A_G_b38	-0.0143	0.00639	0.025	24559	0.0666	1_239750320_A_G_b37	rs10802776
chr1_239592106_C_A_b38	-0.0129	0.00639	0.0433	24559	0.06759	1_239755406_C_A_b37	rs1867262
chr1_239597413_T_C_b38	-0.015	0.00639	0.0189	24559	0.0666	1_239760713_T_C_b37	rs10802779
chr1_239932503_T_C_b38	-0.0153	0.00639	0.0166	24559	0.83	1_240095803_T_C_b37	rs10926019
chr1_239940555_A_G_b38	-0.0175	0.00639	0.00613	24559	0.8211	1_240103855_A_G_b37	rs10926022
chr1_239947538_C_T_b38	-0.0144	0.00639	0.0244	24559	0.7704	1_240110838_C_T_b37	rs6671685
chr1_239972633_A_G_b38	-0.0165	0.00639	0.00963	24559	0.1928	1_240135933_A_G_b37	rs4659557
chr1_239977263_C_T_b38	-0.0168	0.00639	0.00853	24559	0.1968	1_240140563_C_T_b37	rs1381526
chr1_239984203_A_G_b38	-0.0159	0.00639	0.0131	24559	0.1968	1_240147503_A_G_b37	rs1337088
chr1_240009095_G_T_b38	-0.0125	0.00639	0.0499	24559	0.341	1_240172395_G_T_b37	rs6429174
chr1_240020486_C_T_b38	-0.0134	0.00639	0.0356	24559	0.5149	1_240183786_C_T_b37	rs2066300
chr1_240020502_G_A_b38	-0.0142	0.00639	0.0264	24559	0.5159	1_240183802_G_A_b37	rs2066299
chr1_240458432_G_T_b38	0.0134	0.00639	0.0354	24559	0.6203	1_240621732_G_T_b37	rs12028395
chr1_240637042_G_A_b38	-0.0127	0.00639	0.0467	24559	0.9622	1_240800342_G_A_b37	rs7545099
chr1_240652920_G_A_b38	0.0148	0.00639	0.0208	24559	0.9036	1_240816220_G_A_b37	rs4348710
chr1_241077793_C_T_b38	-0.013	0.00639	0.0424	24559	0.9304	1_241241093_C_T_b37	rs4660029
chr1_241954645_G_A_b38	-0.0129	0.00639	0.044	24559	0.8449	1_242117947_G_A_b37	rs28454686
chr1_241964534_G_A_b38	0.0174	0.00639	0.00634	24559	0.2276	1_242127836_G_A_b37	rs1040264
chr1_241964691_G_A_b38	0.0173	0.00639	0.00689	24559	0.2276	1_242127993_G_A_b37	rs1344417
chr1_242511856_G_A_b38	0.0155	0.00639	0.0155	24559	0.7883	1_242675158_G_A_b37	rs12140143
chr1_242547514_T_C_b38	0.0129	0.00639	0.0443	24559	0.4115	1_242710816_T_C_b37	rs7551410
chr1_242564181_A_C_b38	-0.0155	0.00639	0.0155	24559	0.6819	1_242727483_A_C_b37	rs1343747
chr1_242575781_T_C_b38	-0.0148	0.00639	0.0208	24559	0.672	1_242739083_T_C_b37	rs10926773
chr1_242602171_G_A_b38	-0.016	0.00639	0.0122	24559	0.7356	1_242765473_G_A_b37	rs7527225
chr1_242603057_C_T_b38	0.0129	0.00639	0.0433	24559	0.3121	1_242766359_C_T_b37	rs2343125
chr1_242605478_C_T_b38	-0.0134	0.00639	0.0362	24559	0.7207	1_242768780_C_T_b37	rs2343126
chr1_242606205_G_A_b38	-0.0164	0.00639	0.0102	24559	0.8062	1_242769507_G_A_b37	rs11577288
chr1_242657627_G_A_b38	-0.0151	0.00639	0.0182	24559	0.7604	1_242820929_G_A_b37	rs10926816
chr1_242706583_G_A_b38	-0.0155	0.00639	0.0152	24559	0.6879	1_242869885_G_A_b37	rs1931054
chr1_242707760_G_A_b38	-0.0154	0.00639	0.0158	24559	0.6869	1_242871062_G_A_b37	rs6689425
chr1_242893099_G_A_b38	0.0131	0.00639	0.0402	24559	0.5746	1_243056401_G_A_b37	rs4658507
chr1_243180913_G_A_b38	0.0129	0.00639	0.044	24559	0.9871	1_243344215_G_A_b37	rs6695718
chr1_244151878_T_C_b38	0.0163	0.00639	0.0108	24559	0.4662	1_244315180_T_C_b37	rs913994
chr1_244269196_A_G_b38	-0.0126	0.00639	0.0481	24559	0.02286	1_244432498_A_G_b37	rs554804
chr1_244587727_A_G_b38	0.0144	0.00639	0.0245	24559	0.2286	1_244751029_A_G_b37	rs7541784
chr1_244590909_A_G_b38	0.0141	0.00639	0.027	24559	0.2296	1_244754211_A_G_b37	rs12059818
chr1_244929530_G_A_b38	-0.013	0.00639	0.0425	24559	0.04374	1_245092832_G_A_b37	rs901666
chr1_245144104_C_T_b38	0.0127	0.00639	0.0465	24559	0.9115	1_245307406_C_T_b37	rs2365084
chr1_245381707_A_G_b38	0.0129	0.00639	0.0437	24559	0.4612	1_245545009_A_G_b37	rs1173665
chr1_245423227_T_G_b38	-0.014	0.00639	0.0291	24559	0.9155	1_245586529_T_G_b37	rs1773825
chr1_245426291_A_G_b38	-0.0148	0.00639	0.0205	24559	0.9165	1_245589593_A_G_b37	rs1756916
chr1_245426350_C_T_b38	-0.0144	0.00639	0.0244	24559	0.9165	1_245589652_C_T_b37	rs1773779
chr1_245426486_C_T_b38	-0.0143	0.00639	0.0251	24559	0.9165	1_245589788_C_T_b37	rs1773780
chr1_245429414_A_G_b38	-0.0142	0.00639	0.0265	24559	0.9175	1_245592716_A_G_b37	rs12409400
chr1_245460749_C_T_b38	-0.0151	0.00639	0.0183	24559	0.9245	1_245624051_C_T_b37	rs11585347
chr1_245742610_T_C_b38	-0.0158	0.00639	0.0136	24559	0.6362	1_245905912_T_C_b37	rs2791356
chr1_245744071_G_A_b38	-0.0136	0.00639	0.0331	24559	0.9016	1_245907373_G_A_b37	rs12121171
chr1_245755936_C_T_b38	-0.0129	0.00639	0.0433	24559	0.9115	1_245919238_C_T_b37	rs2817511
chr1_245756241_A_G_b38	-0.0128	0.00639	0.0449	24559	0.6551	1_245919543_A_G_b37	rs2791371
chr1_245803452_C_A_b38	-0.0138	0.00639	0.0305	24559	0.332	1_245966754_C_A_b37	rs2791400
chr1_245882116_G_A_b38	-0.0128	0.00639	0.046	24559	0.2903	1_246045418_G_A_b37	rs4654146
chr1_245952893_T_G_b38	-0.0135	0.00639	0.0341	24559	0.1958	1_246116195_T_G_b37	rs12133873
chr1_246193448_C_T_b38	-0.0126	0.00639	0.048	24559	0.7644	1_246356750_C_T_b37	rs12035845
chr2_941001_C_T_b38	0.0141	0.00639	0.0271	24559	0.7913	2_936687_C_T_b37	rs4971342
chr2_1388857_C_T_b38	-0.0175	0.00639	0.00619	24559	0.9264	2_1392629_C_T_b37	rs4261760
chr2_1411187_G_T_b38	-0.0177	0.00639	0.0055	24559	0.9125	2_1414959_G_T_b37	rs2298873
chr2_1412867_C_T_b38	-0.0174	0.00639	0.00648	24559	0.9145	2_1416639_C_T_b37	rs2071400
chr2_1413367_G_T_b38	-0.0163	0.00639	0.011	24559	0.9135	2_1417139_G_T_b37	rs2071401
chr2_1623958_G_A_b38	-0.0134	0.00639	0.0355	24559	0.5835	2_1627730_G_A_b37	rs10196165
chr2_1639684_T_C_b38	-0.015	0.00639	0.019	24559	0.659	2_1643456_T_C_b37	rs7575438
chr2_2280311_T_C_b38	-0.0125	0.00639	0.0498	24559	0.8549	2_2284083_T_C_b37	rs10495485
chr2_2528650_C_A_b38	0.0128	0.00639	0.046	24559	0.6014	2_2532422_C_A_b37	rs13392301
chr2_2541306_A_G_b38	0.0126	0.00639	0.0495	24559	0.6779	2_2545078_A_G_b37	rs7568276
chr2_2643744_C_A_b38	-0.0138	0.00639	0.0303	24559	0.6839	2_2647516_C_A_b37	rs17040195
chr2_2904566_G_A_b38	0.0128	0.00639	0.0457	24559	0.8131	2_2908338_G_A_b37	rs4594476
chr2_2908533_G_A_b38	0.0134	0.00639	0.0365	24559	0.05567	2_2912305_G_A_b37	rs1729917
chr2_2910025_C_T_b38	-0.013	0.00639	0.0413	24559	0.9443	2_2913797_C_T_b37	rs1965200
chr2_2948015_G_A_b38	0.0196	0.00639	0.0022	24559	0.8022	2_2951787_G_A_b37	rs41503047
chr2_2950043_T_C_b38	0.0144	0.00639	0.0239	24559	0.3887	2_2953815_T_C_b37	rs1667032
chr2_2958474_A_G_b38	0.0176	0.00639	0.00589	24559	0.7753	2_2962246_A_G_b37	rs11692737
chr2_2974975_A_G_b38	0.0132	0.00639	0.0391	24559	0.4155	2_2978747_A_G_b37	rs1624522
chr2_2975133_C_T_b38	0.0175	0.00639	0.00624	24559	0.8171	2_2978905_C_T_b37	rs17437842
chr2_2985732_A_G_b38	0.0127	0.00639	0.0477	24559	0.4155	2_2989504_A_G_b37	rs1729937
chr2_2985888_T_G_b38	0.0131	0.00639	0.0405	24559	0.4155	2_2989660_T_G_b37	rs1729938
chr2_3001685_C_T_b38	0.0144	0.00639	0.0241	24559	0.7664	2_3005457_C_T_b37	rs17437576
chr2_3146216_T_C_b38	0.0138	0.00639	0.0304	24559	0.1968	2_3149987_T_C_b37	rs6548165
chr2_3280281_C_T_b38	0.016	0.00639	0.0122	24559	0.9056	2_3284052_C_T_b37	rs17329506
chr2_3747106_C_T_b38	0.013	0.00639	0.0419	24559	0.4374	2_3794696_C_T_b37	rs357975
chr2_3752793_C_T_b38	0.013	0.00639	0.0416	24559	0.4513	2_3800383_C_T_b37	rs357969
chr2_3752906_C_T_b38	0.0132	0.00639	0.0394	24559	0.4503	2_3800496_C_T_b37	rs357968
chr2_3768361_A_G_b38	-0.0161	0.00639	0.0116	24559	0.8549	2_3815951_A_G_b37	rs11682564
chr2_3772523_A_G_b38	0.0134	0.00639	0.0361	24559	0.6421	2_3820113_A_G_b37	rs882418
chr2_3778797_T_C_b38	0.014	0.00639	0.028	24559	0.6372	2_3826387_T_C_b37	rs13021385
chr2_3780301_G_A_b38	0.0133	0.00639	0.0377	24559	0.6402	2_3827891_G_A_b37	rs10191674
chr2_3790636_T_C_b38	-0.0135	0.00639	0.0351	24559	0.6978	2_3838226_T_C_b37	rs13396069
chr2_3790818_T_G_b38	0.0147	0.00639	0.0213	24559	0.8579	2_3838408_T_G_b37	rs17018068
chr2_3815527_T_C_b38	-0.0139	0.00639	0.0291	24559	0.8519	2_3863117_T_C_b37	rs11903032
chr2_3844459_A_G_b38	-0.0167	0.00639	0.00903	24559	0.1491	2_3892049_A_G_b37	rs897065
chr2_3876016_C_T_b38	-0.0136	0.00639	0.0334	24559	0.5497	2_3923606_C_T_b37	rs10186254
chr2_4000475_T_C_b38	-0.0133	0.00639	0.0378	24559	0.5109	2_4048065_T_C_b37	rs4553834
chr2_4287473_A_G_b38	-0.0154	0.00639	0.0158	24559	0.4453	2_4335063_A_G_b37	rs7589994
chr2_4296651_A_G_b38	-0.0172	0.00639	0.00727	24559	0.5944	2_4344241_A_G_b37	rs10171541
chr2_4297734_G_A_b38	-0.0172	0.00639	0.00705	24559	0.6034	2_4345324_G_A_b37	rs7594822
chr2_4302887_C_T_b38	-0.0175	0.00639	0.00631	24559	0.6044	2_4350477_C_T_b37	rs13390011
chr2_4316476_T_G_b38	-0.0183	0.00639	0.00424	24559	0.7624	2_4364066_T_G_b37	rs12477417
chr2_4330133_A_C_b38	-0.0161	0.00639	0.0116	24559	0.7545	2_4377723_A_C_b37	rs11123646
chr2_4341569_T_C_b38	-0.0169	0.00639	0.00813	24559	0.6083	2_4389159_T_C_b37	rs11123650
chr2_4549471_T_C_b38	0.0137	0.00639	0.0318	24559	0.5765	2_4597061_T_C_b37	rs9308783
chr2_4911242_T_C_b38	-0.0137	0.00639	0.0322	24559	0.7773	2_4958832_T_C_b37	rs9989821
chr2_4929137_C_T_b38	-0.0151	0.00639	0.0183	24559	0.671	2_4976727_C_T_b37	rs7591716
chr2_5116544_G_A_b38	-0.0134	0.00639	0.0357	24559	0.8221	2_5256677_G_A_b37	rs6732278
chr2_5120348_G_A_b38	-0.013	0.00639	0.042	24559	0.8191	2_5260481_G_A_b37	rs11889165
chr2_5152519_C_T_b38	-0.0137	0.00639	0.0324	24559	0.9553	2_5292652_C_T_b37	rs16863421
chr2_5217143_G_T_b38	-0.0139	0.00639	0.0295	24559	0.8608	2_5357276_G_T_b37	rs1453791
chr2_5358981_A_G_b38	-0.0128	0.00639	0.0451	24559	0.5398	2_5499114_A_G_b37	rs1866365
chr2_5363067_C_T_b38	-0.0144	0.00639	0.0239	24559	0.5825	2_5503200_C_T_b37	rs1404257
chr2_5655281_A_G_b38	-0.0139	0.00639	0.0295	24559	0.8419	2_5795413_A_G_b37	rs16864022
chr2_5724528_T_C_b38	-0.0126	0.00639	0.0492	24559	0.5109	2_5864660_T_C_b37	rs891256
chr2_5819156_C_T_b38	0.0179	0.00639	0.00504	24559	0.5179	2_5959288_C_T_b37	rs12614917
chr2_5829211_T_C_b38	0.0187	0.00639	0.00341	24559	0.5199	2_5969343_T_C_b37	rs11683095
chr2_5831802_A_G_b38	0.0186	0.00639	0.00366	24559	0.5199	2_5971934_A_G_b37	rs6732445
chr2_5832934_G_T_b38	0.014	0.00639	0.0287	24559	0.3072	2_5973066_G_T_b37	rs2163027
chr2_5839060_C_T_b38	0.0148	0.00639	0.0206	24559	0.5616	2_5979192_C_T_b37	rs4669905
chr2_5845177_C_T_b38	0.021	0.00639	0.000992	24559	0.5368	2_5985309_C_T_b37	rs2043002
chr2_5845791_C_T_b38	0.0181	0.00639	0.00468	24559	0.5547	2_5985923_C_T_b37	rs1346612
chr2_5845822_G_A_b38	0.0147	0.00639	0.0219	24559	0.669	2_5985954_G_A_b37	rs11894417
chr2_5847046_G_A_b38	0.0149	0.00639	0.0194	24559	0.666	2_5987178_G_A_b37	rs10495525
chr2_5848507_G_A_b38	0.0216	0.00639	0.000733	24559	0.5318	2_5988639_G_A_b37	rs2564010
chr2_5907372_T_C_b38	0.0154	0.00639	0.0157	24559	0.5447	2_6047504_T_C_b37	rs7586479
chr2_6179922_C_T_b38	-0.014	0.00639	0.028	24559	0.5726	2_6320054_C_T_b37	rs7608225
chr2_6197005_A_G_b38	-0.0128	0.00639	0.0448	24559	0.7664	2_6337137_A_G_b37	rs12692302
chr2_6201037_C_T_b38	-0.0136	0.00639	0.0338	24559	0.7674	2_6341169_C_T_b37	rs10172676
chr2_6202637_A_C_b38	-0.0129	0.00639	0.0432	24559	0.5249	2_6342769_A_C_b37	rs6710611
chr2_6206494_A_G_b38	-0.0126	0.00639	0.0492	24559	0.5229	2_6346626_A_G_b37	rs2044649
chr2_6211811_T_C_b38	-0.015	0.00639	0.0189	24559	0.7664	2_6351943_T_C_b37	rs1448572
chr2_6220485_C_A_b38	-0.0175	0.00639	0.00631	24559	0.7624	2_6360617_C_A_b37	rs12692310
chr2_6223342_G_T_b38	-0.0126	0.00639	0.0488	24559	0.7654	2_6363474_G_T_b37	rs17377128
chr2_6226018_A_G_b38	0.0156	0.00639	0.0148	24559	0.3469	2_6366150_A_G_b37	rs2351104
chr2_6235778_A_G_b38	0.0196	0.00639	0.00211	24559	0.4145	2_6375910_A_G_b37	rs13384785
chr2_6258071_C_T_b38	0.017	0.00639	0.00792	24559	0.2684	2_6398203_C_T_b37	rs10193208
chr2_6258395_T_C_b38	0.0166	0.00639	0.00924	24559	0.2694	2_6398527_T_C_b37	rs10208141
chr2_6262164_C_T_b38	0.0164	0.00639	0.0104	24559	0.2674	2_6402296_C_T_b37	rs4538171
chr2_6272669_C_A_b38	0.0162	0.00639	0.0115	24559	0.07256	2_6412801_C_A_b37	rs1020456
chr2_6272755_A_G_b38	0.0174	0.00639	0.0064	24559	0.1551	2_6412887_A_G_b37	rs1020457
chr2_6281410_A_G_b38	0.0166	0.00639	0.00951	24559	0.07753	2_6421542_A_G_b37	rs12692313
chr2_6283817_T_G_b38	0.0169	0.00639	0.00825	24559	0.07356	2_6423949_T_G_b37	rs895843
chr2_6284253_C_A_b38	0.0187	0.00639	0.00336	24559	0.1541	2_6424385_C_A_b37	rs10439229
chr2_6288809_T_C_b38	0.0163	0.00639	0.0106	24559	0.07256	2_6428941_T_C_b37	rs1031267
chr2_6701198_C_A_b38	-0.0148	0.00639	0.021	24559	0.4573	2_6841330_C_A_b37	rs307973
chr2_6729364_C_T_b38	-0.0142	0.00639	0.0265	24559	0.4751	2_6869496_C_T_b37	rs308020
chr2_6733920_T_G_b38	-0.0141	0.00639	0.027	24559	0.4751	2_6874051_T_G_b37	rs308025
chr2_6745889_A_G_b38	-0.0141	0.00639	0.0279	24559	0.4742	2_6886020_A_G_b37	rs967705
chr2_6756699_A_G_b38	-0.0141	0.00639	0.0269	24559	0.4861	2_6896830_A_G_b37	rs1027768
chr2_6767166_A_G_b38	-0.0139	0.00639	0.0293	24559	0.492	2_6907297_A_G_b37	rs13382991
chr2_6767988_T_C_b38	-0.0139	0.00639	0.0302	24559	0.498	2_6908119_T_C_b37	rs4668506
chr2_6768481_A_G_b38	-0.0137	0.00639	0.0317	24559	0.4901	2_6908612_A_G_b37	rs4669098
chr2_6946233_C_T_b38	-0.0141	0.00639	0.0273	24559	0.172	2_7086364_C_T_b37	rs12692330
chr2_6948493_A_G_b38	-0.0135	0.00639	0.0352	24559	0.162	2_7088624_A_G_b37	rs716896
chr2_6952199_G_A_b38	-0.0126	0.00639	0.0479	24559	0.165	2_7092330_G_A_b37	rs12477614
chr2_7197814_C_T_b38	-0.0136	0.00639	0.0332	24559	0.8549	2_7337945_C_T_b37	rs17672973
chr2_7199976_C_T_b38	0.0128	0.00639	0.0458	24559	0.2495	2_7340107_C_T_b37	rs6431861
chr2_7200322_A_G_b38	0.0157	0.00639	0.0141	24559	0.504	2_7340453_A_G_b37	rs12998506
chr2_7203028_C_A_b38	0.0147	0.00639	0.0215	24559	0.5189	2_7343159_C_A_b37	rs7562418
chr2_7230065_A_G_b38	-0.0138	0.00639	0.031	24559	0.5994	2_7370196_A_G_b37	rs952810
chr2_7238198_G_T_b38	-0.0132	0.00639	0.0394	24559	0.5994	2_7378329_G_T_b37	rs4668531
chr2_7247316_C_T_b38	-0.0128	0.00639	0.0448	24559	0.3658	2_7387447_C_T_b37	rs2140855
chr2_7249029_T_C_b38	0.0127	0.00639	0.0477	24559	0.8072	2_7389160_T_C_b37	rs17679999
chr2_7506876_C_T_b38	0.0147	0.00639	0.0218	24559	0.8688	2_7647007_C_T_b37	rs1561574
chr2_7514013_C_T_b38	0.016	0.00639	0.0123	24559	0.8777	2_7654144_C_T_b37	rs1829483
chr2_7518752_C_T_b38	0.0156	0.00639	0.0147	24559	0.8777	2_7658883_C_T_b37	rs6728852
chr2_7961206_A_C_b38	-0.0143	0.00639	0.0249	24559	0.8897	2_8101337_A_C_b37	rs7597307
chr2_8009497_G_A_b38	-0.0126	0.00639	0.0485	24559	0.7545	2_8149627_G_A_b37	rs1364058
chr2_8434157_T_C_b38	-0.0184	0.00639	0.00389	24559	0.3738	2_8574287_T_C_b37	rs2630718
chr2_8842855_C_T_b38	0.014	0.00639	0.0282	24559	0.3728	2_8982985_C_T_b37	rs6716851
chr2_8851232_T_G_b38	-0.0169	0.00639	0.00816	24559	0.7058	2_8991362_T_G_b37	rs7597338
chr2_8853375_A_C_b38	-0.0164	0.00639	0.0101	24559	0.7614	2_8993505_A_C_b37	rs3811602
chr2_8855582_G_A_b38	-0.0212	0.00639	0.0009	24559	0.8559	2_8995712_G_A_b37	rs16866824
chr2_8863250_T_C_b38	-0.0192	0.00639	0.0026	24559	0.8917	2_9003380_T_C_b37	rs16866831
chr2_8942693_C_T_b38	0.0219	0.00639	0.000618	24559	0.162	2_9082822_C_T_b37	rs10192594
chr2_8990417_T_C_b38	0.0212	0.00639	0.000922	24559	0.161	2_9130546_T_C_b37	rs867457
chr2_9038251_C_T_b38	0.0226	0.00639	0.000417	24559	0.1561	2_9178380_C_T_b37	rs7575273
chr2_9051203_T_C_b38	0.024	0.00639	0.000172	24559	0.1889	2_9191332_T_C_b37	rs1006387
chr2_9072620_A_C_b38	0.0225	0.00639	0.00043	24559	0.1869	2_9212749_A_C_b37	rs1543082
chr2_9095457_G_A_b38	-0.0218	0.00639	0.000636	24559	0.8539	2_9235586_G_A_b37	rs6740488
chr2_9097061_T_G_b38	-0.0134	0.00639	0.0354	24559	0.8082	2_9237190_T_G_b37	rs6735385
chr2_9099434_C_T_b38	-0.0214	0.00639	0.000791	24559	0.841	2_9239563_C_T_b37	rs907163
chr2_9102298_C_T_b38	-0.0216	0.00639	0.00073	24559	0.84	2_9242427_C_T_b37	rs16866889
chr2_9359248_T_C_b38	0.0136	0.00639	0.0337	24559	0.6958	2_9499377_T_C_b37	rs2709576
chr2_9363036_G_A_b38	0.0133	0.00639	0.0372	24559	0.6998	2_9503165_G_A_b37	rs4669386
chr2_9369001_C_A_b38	0.0136	0.00639	0.034	24559	0.6948	2_9509130_C_A_b37	rs2952791
chr2_9485875_A_G_b38	0.0138	0.00639	0.0314	24559	0.8091	2_9626004_A_G_b37	rs17524425
chr2_9521646_G_A_b38	0.0126	0.00639	0.0482	24559	0.8111	2_9661775_G_A_b37	rs17590882
chr2_9648186_C_T_b38	0.0144	0.00639	0.0242	24559	0.9115	2_9788315_C_T_b37	rs11695174
chr2_9845541_T_C_b38	-0.0131	0.00639	0.0399	24559	0.4781	2_9985670_T_C_b37	rs2245344
chr2_9950443_G_A_b38	0.0157	0.00639	0.0141	24559	0.7694	2_10090572_G_A_b37	rs1864539
chr2_9952004_G_A_b38	0.0141	0.00639	0.0274	24559	0.9016	2_10092133_G_A_b37	rs2303917
chr2_10016598_G_A_b38	0.0136	0.00639	0.033	24559	0.7237	2_10156725_G_A_b37	rs11686388
chr2_10413751_A_G_b38	0.0151	0.00639	0.0183	24559	0.7664	2_10553877_A_G_b37	rs3755262
chr2_10413772_C_T_b38	0.0154	0.00639	0.0163	24559	0.7664	2_10553898_C_T_b37	rs3755261
chr2_10451502_A_G_b38	0.0166	0.00639	0.00934	24559	0.7744	2_10591628_A_G_b37	rs885815
chr2_10455452_T_C_b38	0.0162	0.00639	0.0114	24559	0.7634	2_10595578_T_C_b37	rs6432097
chr2_10459367_T_C_b38	0.0148	0.00639	0.021	24559	0.7634	2_10599493_T_C_b37	rs12692409
chr2_10459719_C_T_b38	0.0132	0.00639	0.0383	24559	0.4125	2_10599845_C_T_b37	rs10803719
chr2_10462359_T_C_b38	0.0159	0.00639	0.013	24559	0.7644	2_10602485_T_C_b37	rs17435697
chr2_10466996_A_C_b38	0.0157	0.00639	0.0141	24559	0.7396	2_10607122_A_C_b37	rs950142
chr2_10467339_A_G_b38	0.0149	0.00639	0.0197	24559	0.7396	2_10607465_A_G_b37	rs818161
chr2_11013679_G_A_b38	0.0153	0.00639	0.017	24559	0.07952	2_11153805_G_A_b37	rs4669674
chr2_11421646_C_T_b38	-0.0139	0.00639	0.0297	24559	0.3986	2_11561772_C_T_b37	rs6743597
chr2_11469956_G_A_b38	-0.0145	0.00639	0.0231	24559	0.4225	2_11610082_G_A_b37	rs6724463
chr2_11471513_T_C_b38	-0.015	0.00639	0.0187	24559	0.4225	2_11611639_T_C_b37	rs1369500
chr2_11472082_A_G_b38	-0.0149	0.00639	0.0198	24559	0.4225	2_11612208_A_G_b37	rs6719876
chr2_11473260_A_G_b38	-0.0148	0.00639	0.0206	24559	0.4225	2_11613386_A_G_b37	rs6432198
chr2_11477943_G_T_b38	-0.0159	0.00639	0.0128	24559	0.3837	2_11618069_G_T_b37	rs1561014
chr2_11580860_G_A_b38	0.0126	0.00639	0.0479	24559	0.8757	2_11720986_G_A_b37	rs13004648
chr2_11584033_A_G_b38	0.0127	0.00639	0.0478	24559	0.8618	2_11724159_A_G_b37	rs6724078
chr2_11610248_G_A_b38	-0.0132	0.00639	0.0392	24559	0.9443	2_11750374_G_A_b37	rs3762580
chr2_11634198_G_A_b38	0.0129	0.00639	0.043	24559	0.5229	2_11774324_G_A_b37	rs2304402
chr2_11634906_C_T_b38	0.0143	0.00639	0.0248	24559	0.9006	2_11775032_C_T_b37	rs10178511
chr2_11743854_T_C_b38	0.0158	0.00639	0.0134	24559	0.5567	2_11883980_T_C_b37	rs4669778
chr2_11779049_A_G_b38	0.0129	0.00639	0.0433	24559	0.7455	2_11919175_A_G_b37	rs13013930
chr2_11826191_T_C_b38	-0.0129	0.00639	0.0428	24559	0.8996	2_11966317_T_C_b37	rs11524
chr2_12438557_T_C_b38	0.0178	0.00639	0.00526	24559	0.1988	2_12578683_T_C_b37	rs2118515
chr2_12441170_G_A_b38	0.0185	0.00639	0.00371	24559	0.7535	2_12581296_G_A_b37	rs17367535
chr2_12449082_T_C_b38	0.0162	0.00639	0.0112	24559	0.6849	2_12589208_T_C_b37	rs949981
chr2_13557135_G_A_b38	-0.0168	0.00639	0.00842	24559	0.06163	2_13697260_G_A_b37	rs6432398
chr2_13589086_A_G_b38	-0.013	0.00639	0.0412	24559	0.2197	2_13729211_A_G_b37	rs1403967
chr2_13598606_A_G_b38	-0.0154	0.00639	0.016	24559	0.2545	2_13738731_A_G_b37	rs7584661
chr2_13599196_G_A_b38	-0.0135	0.00639	0.0344	24559	0.2167	2_13739321_G_A_b37	rs1524015
chr2_13603744_T_C_b38	-0.0145	0.00639	0.0232	24559	0.2614	2_13743869_T_C_b37	rs6737054
chr2_13603850_C_T_b38	-0.0133	0.00639	0.0373	24559	0.2813	2_13743975_C_T_b37	rs7421057
chr2_13604066_G_A_b38	-0.0146	0.00639	0.0228	24559	0.2614	2_13744191_G_A_b37	rs1510834
chr2_13604644_G_A_b38	-0.0145	0.00639	0.023	24559	0.2614	2_13744769_G_A_b37	rs7599356
chr2_13613598_T_C_b38	-0.0153	0.00639	0.017	24559	0.2704	2_13753723_T_C_b37	rs12474271
chr2_13623549_A_G_b38	-0.0159	0.00639	0.013	24559	0.2704	2_13763674_A_G_b37	rs13031829
chr2_13631995_C_T_b38	-0.0157	0.00639	0.014	24559	0.2704	2_13772120_C_T_b37	rs10929878
chr2_13651123_G_T_b38	-0.0157	0.00639	0.0141	24559	0.2694	2_13791248_G_T_b37	rs10929882
chr2_13652031_T_C_b38	-0.0167	0.00639	0.00904	24559	0.2714	2_13792156_T_C_b37	rs1510830
chr2_13655635_C_T_b38	-0.0169	0.00639	0.00818	24559	0.2704	2_13795760_C_T_b37	rs1510835
chr2_13667559_A_G_b38	-0.0138	0.00639	0.0306	24559	0.2594	2_13807684_A_G_b37	rs1606041
chr2_13670004_G_T_b38	-0.0131	0.00639	0.0406	24559	0.2584	2_13810129_G_T_b37	rs6751381
chr2_13675080_C_T_b38	-0.0128	0.00639	0.0459	24559	0.2366	2_13815205_C_T_b37	rs907168
chr2_13699793_G_A_b38	-0.013	0.00639	0.0427	24559	0.2575	2_13839918_G_A_b37	rs6751021
chr2_13702973_G_A_b38	-0.0128	0.00639	0.0449	24559	0.2594	2_13843098_G_A_b37	rs13034609
chr2_14172737_T_C_b38	-0.0129	0.00639	0.0441	24559	0.3748	2_14312862_T_C_b37	rs10495633
chr2_14177682_T_C_b38	-0.0134	0.00639	0.0359	24559	0.3757	2_14317807_T_C_b37	rs10193126
chr2_14562225_G_A_b38	0.0148	0.00639	0.0206	24559	0.835	2_14702349_G_A_b37	rs10181834
chr2_14572297_T_C_b38	0.0156	0.00639	0.015	24559	0.832	2_14712421_T_C_b37	rs17348835
chr2_14572771_G_A_b38	0.0152	0.00639	0.0177	24559	0.827	2_14712895_G_A_b37	rs13420936
chr2_14573030_T_C_b38	0.0149	0.00639	0.0196	24559	0.828	2_14713154_T_C_b37	rs13412374
chr2_14576881_G_T_b38	0.0169	0.00639	0.00822	24559	0.7296	2_14717005_G_T_b37	rs2890477
chr2_15022194_G_A_b38	0.0127	0.00639	0.0461	24559	0.6779	2_15162318_G_A_b37	rs4668845
chr2_15039622_G_A_b38	0.0158	0.00639	0.0134	24559	0.7575	2_15179746_G_A_b37	rs16862250
chr2_15041009_T_C_b38	0.0145	0.00639	0.0234	24559	0.6491	2_15181133_T_C_b37	rs6720338
chr2_15801628_T_C_b38	0.0136	0.00639	0.0335	24559	0.67	2_15941752_T_C_b37	rs7565696
chr2_15806981_G_A_b38	0.0127	0.00639	0.0473	24559	0.672	2_15947105_G_A_b37	rs7604003
chr2_15825775_T_C_b38	-0.0125	0.00639	0.0497	24559	0.3757	2_15965899_T_C_b37	rs11900348
chr2_15859013_C_T_b38	0.0173	0.00639	0.00667	24559	0.9652	2_15999137_C_T_b37	rs6724755
chr2_15859108_T_G_b38	0.0169	0.00639	0.00803	24559	0.9652	2_15999232_T_G_b37	rs6740027
chr2_16010638_T_C_b38	0.0145	0.00639	0.0229	24559	0.9235	2_16150760_T_C_b37	rs13008990
chr2_16036772_T_C_b38	0.0159	0.00639	0.0127	24559	0.8559	2_16176894_T_C_b37	rs10194143
chr2_16224621_G_A_b38	-0.013	0.00639	0.0426	24559	0.8201	2_16405889_G_A_b37	rs751174
chr2_17068066_T_C_b38	-0.0144	0.00639	0.0243	24559	0.7833	2_17249333_T_C_b37	rs1400042
chr2_17085790_A_G_b38	-0.0161	0.00639	0.0115	24559	0.6998	2_17267057_A_G_b37	rs6721286
chr2_17086994_A_G_b38	-0.0161	0.00639	0.0118	24559	0.6998	2_17268261_A_G_b37	rs12710756
chr2_17091962_A_G_b38	-0.0153	0.00639	0.0164	24559	0.666	2_17273229_A_G_b37	rs1546620
chr2_17100003_G_A_b38	0.0132	0.00639	0.0384	24559	0.7744	2_17281270_G_A_b37	rs34491194
chr2_17234506_G_A_b38	-0.0126	0.00639	0.0495	24559	0.2425	2_17415773_G_A_b37	rs287305
chr2_17477461_G_A_b38	0.0125	0.00639	0.0496	24559	0.9453	2_17658728_G_A_b37	rs388233
chr2_18691580_T_C_b38	-0.0126	0.00639	0.0495	24559	0.9761	2_18872846_T_C_b37	rs34129200
chr2_19178757_G_T_b38	-0.0132	0.00639	0.0388	24559	0.09145	2_19378518_G_T_b37	rs851374
chr2_19243974_G_A_b38	0.0133	0.00639	0.0368	24559	0.8429	2_19443735_G_A_b37	rs851408
chr2_19247340_G_A_b38	0.0154	0.00639	0.0158	24559	0.7525	2_19447101_G_A_b37	rs851400
chr2_19262377_C_A_b38	0.0152	0.00639	0.0171	24559	0.7525	2_19462138_C_A_b37	rs1727203
chr2_19263954_A_G_b38	-0.013	0.00639	0.0412	24559	0.7604	2_19463715_A_G_b37	rs12467470
chr2_19282080_T_C_b38	-0.0133	0.00639	0.0378	24559	0.7724	2_19481841_T_C_b37	rs2118384
chr2_19287828_C_T_b38	0.013	0.00639	0.0416	24559	0.9195	2_19487589_C_T_b37	rs10209041
chr2_19457808_T_C_b38	0.0147	0.00639	0.0218	24559	0.05765	2_19657569_T_C_b37	rs824475
chr2_19458161_A_G_b38	0.0147	0.00639	0.0216	24559	0.05765	2_19657922_A_G_b37	rs824474
chr2_19576027_C_A_b38	-0.0131	0.00639	0.0401	24559	0.8241	2_19775788_C_A_b37	rs17686418
chr2_19580544_T_C_b38	0.0138	0.00639	0.0304	24559	0.3767	2_19780305_T_C_b37	rs11096601
chr2_19589992_G_A_b38	-0.0154	0.00639	0.0161	24559	0.8996	2_19789753_G_A_b37	rs17635460
chr2_19602134_A_G_b38	-0.0153	0.00639	0.0166	24559	0.9006	2_19801895_A_G_b37	rs4666334
chr2_19626207_T_C_b38	-0.0148	0.00639	0.021	24559	0.9493	2_19825968_T_C_b37	rs4666517
chr2_19691297_G_T_b38	0.0133	0.00639	0.0374	24559	0.5388	2_19891058_G_T_b37	rs11096614
chr2_19734519_C_T_b38	0.014	0.00639	0.0284	24559	0.7167	2_19934280_C_T_b37	rs1078150
chr2_20116717_C_T_b38	-0.013	0.00639	0.0416	24559	0.7773	2_20316478_C_T_b37	rs13005386
chr2_20230989_T_C_b38	-0.0134	0.00639	0.0362	24559	0.2326	2_20430750_T_C_b37	rs11689467
chr2_20248800_A_G_b38	0.0139	0.00639	0.0302	24559	0.8231	2_20448561_A_G_b37	rs1043419
chr2_20279706_T_C_b38	-0.0145	0.00639	0.0231	24559	0.2485	2_20479467_T_C_b37	rs7606633
chr2_20304305_C_T_b38	-0.0148	0.00639	0.0203	24559	0.2485	2_20504066_C_T_b37	rs6741559
chr2_20321886_G_A_b38	-0.0148	0.00639	0.0209	24559	0.2485	2_20521647_G_A_b37	rs719148
chr2_21232676_A_G_b38	0.013	0.00639	0.0415	24559	0.5586	2_21455548_A_G_b37	rs950662
chr2_21233069_A_C_b38	0.0135	0.00639	0.0348	24559	0.5577	2_21455941_A_C_b37	rs950661
chr2_21250596_G_A_b38	0.0142	0.00639	0.0258	24559	0.6491	2_21473468_G_A_b37	rs11682616
chr2_21250879_A_G_b38	0.014	0.00639	0.0282	24559	0.6491	2_21473751_A_G_b37	rs10197693
chr2_21250984_A_G_b38	0.014	0.00639	0.028	24559	0.6491	2_21473856_A_G_b37	rs10197800
chr2_21252393_A_G_b38	0.0146	0.00639	0.022	24559	0.6074	2_21475265_A_G_b37	rs4665243
chr2_21253072_T_C_b38	-0.0127	0.00639	0.0467	24559	0.6044	2_21475944_T_C_b37	rs312049
chr2_21261882_C_A_b38	-0.0156	0.00639	0.015	24559	0.7276	2_21484754_C_A_b37	rs870638
chr2_21271604_C_T_b38	0.0132	0.00639	0.0382	24559	0.1551	2_21494476_C_T_b37	rs870223
chr2_21278472_G_T_b38	0.0146	0.00639	0.0222	24559	0.4056	2_21501344_G_T_b37	rs4665662
chr2_21314876_A_G_b38	-0.0158	0.00639	0.0136	24559	0.8986	2_21537748_A_G_b37	rs219547
chr2_21316713_A_G_b38	-0.0146	0.00639	0.022	24559	0.8807	2_21539585_A_G_b37	rs219550
chr2_21358311_C_T_b38	0.0128	0.00639	0.0444	24559	0.7087	2_21581183_C_T_b37	rs10865318
chr2_21375778_T_G_b38	0.0133	0.00639	0.0373	24559	0.6789	2_21598650_T_G_b37	rs219525
chr2_21377494_A_C_b38	0.0129	0.00639	0.0432	24559	0.6759	2_21600366_A_C_b37	rs7601920
chr2_21382131_A_G_b38	0.0136	0.00639	0.034	24559	0.671	2_21605003_A_G_b37	rs2879094
chr2_22626062_C_A_b38	0.013	0.00639	0.042	24559	0.9274	2_22848934_C_A_b37	rs4665513
chr2_23323790_T_C_b38	-0.0133	0.00639	0.0378	24559	0.5577	2_23546661_T_C_b37	rs755422
chr2_23325743_A_C_b38	0.0133	0.00639	0.0375	24559	0.4583	2_23548614_A_C_b37	rs2577720
chr2_23497934_G_A_b38	-0.0126	0.00639	0.0495	24559	0.5706	2_23720804_G_A_b37	rs1653752
chr2_24079376_C_T_b38	-0.0138	0.00639	0.0302	24559	0.7823	2_24302246_C_T_b37	rs2303287
chr2_24111491_G_A_b38	-0.0137	0.00639	0.0321	24559	0.7823	2_24334361_G_A_b37	rs7596060
chr2_24141866_C_T_b38	-0.0134	0.00639	0.0354	24559	0.7823	2_24364736_C_T_b37	rs6720131
chr2_24344421_C_T_b38	0.0152	0.00639	0.0177	24559	0.9205	2_24567290_C_T_b37	rs6729160
chr2_24874775_A_G_b38	-0.0126	0.00639	0.0488	24559	0.5736	2_25097644_A_G_b37	rs13407913
chr2_24896544_C_T_b38	-0.0128	0.00639	0.0449	24559	0.9662	2_25119413_C_T_b37	rs11884570
chr2_24915171_A_C_b38	-0.0153	0.00639	0.0168	24559	0.5417	2_25138040_A_C_b37	rs6737082
chr2_24927247_C_A_b38	-0.0158	0.00639	0.0135	24559	0.5338	2_25150116_C_A_b37	rs6752378
chr2_24927427_A_G_b38	-0.0159	0.00639	0.0128	24559	0.5338	2_25150296_A_G_b37	rs10182181
chr2_24931117_T_C_b38	-0.0132	0.00639	0.0386	24559	0.6571	2_25153986_T_C_b37	rs6726261
chr2_24935139_T_C_b38	-0.0148	0.00639	0.0206	24559	0.5298	2_25158008_T_C_b37	rs713586
chr2_24935412_C_T_b38	-0.015	0.00639	0.019	24559	0.5318	2_25158281_C_T_b37	rs713587
chr2_24946331_A_G_b38	-0.0178	0.00639	0.00537	24559	0.5318	2_25169200_A_G_b37	rs1172294
chr2_24982558_C_T_b38	0.0173	0.00639	0.00693	24559	0.4672	2_25205427_C_T_b37	rs1982200
chr2_25016395_A_G_b38	0.017	0.00639	0.0077	24559	0.4652	2_25239264_A_G_b37	rs11125884
chr2_25063566_C_T_b38	0.0167	0.00639	0.00907	24559	0.4642	2_25286435_C_T_b37	rs1077492
chr2_25082267_C_T_b38	0.0135	0.00639	0.0349	24559	0.5537	2_25305136_C_T_b37	rs483428
chr2_25082635_G_A_b38	0.0138	0.00639	0.0303	24559	0.5487	2_25305504_G_A_b37	rs551573
chr2_25082887_C_T_b38	0.0134	0.00639	0.0361	24559	0.5537	2_25305756_C_T_b37	rs1530016
chr2_25093715_C_A_b38	0.0132	0.00639	0.0384	24559	0.5537	2_25316584_C_A_b37	rs522806
chr2_25105834_C_T_b38	0.0137	0.00639	0.0325	24559	0.7028	2_25328703_C_T_b37	rs12233132
chr2_25116789_G_A_b38	0.0155	0.00639	0.0156	24559	0.7425	2_25339658_G_A_b37	rs4665284
chr2_25120045_A_G_b38	-0.0127	0.00639	0.0476	24559	0.7028	2_25342914_A_G_b37	rs7575363
chr2_25124177_T_C_b38	0.015	0.00639	0.0189	24559	0.7744	2_25347046_T_C_b37	rs2099598
chr2_25136385_C_T_b38	0.015	0.00639	0.0191	24559	0.7425	2_25359254_C_T_b37	rs10202934
chr2_25136553_G_A_b38	-0.0154	0.00639	0.016	24559	0.6978	2_25359422_G_A_b37	rs3731631
chr2_25139325_G_A_b38	0.0149	0.00639	0.0197	24559	0.7435	2_25362194_G_A_b37	rs6718083
chr2_25145136_G_A_b38	0.0164	0.00639	0.0102	24559	0.7296	2_25368005_G_A_b37	rs10188516
chr2_25145161_T_C_b38	0.0162	0.00639	0.0112	24559	0.7296	2_25368030_T_C_b37	rs10180231
chr2_25146133_C_T_b38	0.0148	0.00639	0.021	24559	0.7435	2_25369002_C_T_b37	rs1561288
chr2_25146171_C_T_b38	0.015	0.00639	0.0189	24559	0.7425	2_25369040_C_T_b37	rs1561289
chr2_25161964_T_C_b38	0.0166	0.00639	0.00948	24559	0.7276	2_25384833_T_C_b37	rs6713532
chr2_25162616_C_T_b38	0.0177	0.00639	0.00574	24559	0.3907	2_25385485_C_T_b37	rs6545975
chr2_25166355_A_G_b38	-0.015	0.00639	0.0192	24559	0.6918	2_25389224_A_G_b37	rs934778
chr2_25179411_G_A_b38	0.0128	0.00639	0.045	24559	0.8002	2_25402280_G_A_b37	rs874401
chr2_25187321_A_G_b38	0.013	0.00639	0.0426	24559	0.8032	2_25410190_A_G_b37	rs10186053
chr2_25190440_C_T_b38	0.0135	0.00639	0.0352	24559	0.8032	2_25413309_C_T_b37	rs4665287
chr2_25196822_C_T_b38	0.0135	0.00639	0.0348	24559	0.8032	2_25419691_C_T_b37	rs12617514
chr2_25197996_A_C_b38	0.0143	0.00639	0.0255	24559	0.8032	2_25420865_A_C_b37	rs10202360
chr2_25198934_C_T_b38	0.0133	0.00639	0.0375	24559	0.8042	2_25421803_C_T_b37	rs12619264
chr2_25203977_G_T_b38	0.0128	0.00639	0.045	24559	0.8022	2_25426846_G_T_b37	rs12612413
chr2_25209408_T_C_b38	0.013	0.00639	0.0412	24559	0.8022	2_25432277_T_C_b37	rs12468449
chr2_25215016_C_A_b38	0.013	0.00639	0.042	24559	0.8052	2_25437885_C_A_b37	rs12624309
chr2_25230037_G_A_b38	0.0133	0.00639	0.0369	24559	0.7982	2_25452906_G_A_b37	rs2164411
chr2_25232520_G_A_b38	-0.0131	0.00639	0.041	24559	0.7714	2_25455389_G_A_b37	rs752208
chr2_25369499_G_A_b38	0.0152	0.00639	0.0176	24559	0.9791	2_25592368_G_A_b37	rs1865691
chr2_25389945_C_T_b38	0.0133	0.00639	0.0378	24559	0.84	2_25612814_C_T_b37	rs7558082
chr2_25415236_A_G_b38	-0.0192	0.00639	0.00272	24559	0.8857	2_25638105_A_G_b37	rs13013139
chr2_25419425_T_C_b38	-0.018	0.00639	0.00476	24559	0.8877	2_25642294_T_C_b37	rs17745893
chr2_25423452_A_G_b38	-0.0175	0.00639	0.00618	24559	0.8847	2_25646321_A_G_b37	rs13032262
chr2_25950634_A_G_b38	0.0134	0.00639	0.0363	24559	0.9473	2_26173503_A_G_b37	rs11126303
chr2_26194960_G_A_b38	0.0139	0.00639	0.0296	24559	0.8728	2_26417829_G_A_b37	rs17593512
chr2_26806124_T_C_b38	-0.0157	0.00639	0.0139	24559	0.2853	2_27028992_T_C_b37	rs714447
chr2_27508073_T_C_b38	0.0213	0.00639	0.000865	24559	0.4105	2_27730940_T_C_b37	rs1260326
chr2_27508345_T_C_b38	0.0168	0.00639	0.00876	24559	0.7932	2_27731212_T_C_b37	rs3817588
chr2_27518370_T_C_b38	0.0206	0.00639	0.00129	24559	0.4105	2_27741237_T_C_b37	rs780094
chr2_27519736_T_C_b38	0.0204	0.00639	0.00139	24559	0.4115	2_27742603_T_C_b37	rs780093
chr2_27520287_A_G_b38	0.0175	0.00639	0.00606	24559	0.831	2_27743154_A_G_b37	rs780092
chr2_27520348_A_G_b38	0.0169	0.00639	0.00804	24559	0.825	2_27743215_A_G_b37	rs814295
chr2_27527272_C_T_b38	0.0187	0.00639	0.00349	24559	0.831	2_27750139_C_T_b37	rs6744393
chr2_27672206_C_T_b38	-0.0155	0.00639	0.015	24559	0.8668	2_27895073_C_T_b37	rs2178198
chr2_27773064_G_A_b38	-0.0126	0.00639	0.0495	24559	0.2714	2_27995931_G_A_b37	rs3792252
chr2_27778184_C_A_b38	0.0127	0.00639	0.0473	24559	0.7763	2_28001051_C_A_b37	rs17006242
chr2_27779135_T_C_b38	0.0129	0.00639	0.0431	24559	0.7763	2_28002002_T_C_b37	rs3792253
chr2_27839529_C_T_b38	0.0125	0.00639	0.0496	24559	0.2565	2_28062396_C_T_b37	rs4361084
chr2_28096267_A_G_b38	0.0129	0.00639	0.044	24559	0.6491	2_28319134_A_G_b37	rs3863
chr2_28121418_G_A_b38	-0.0155	0.00639	0.0153	24559	0.8946	2_28344285_G_A_b37	rs4401177
chr2_28141559_C_T_b38	-0.0184	0.00639	0.00408	24559	0.6998	2_28364426_C_T_b37	rs6721349
chr2_28220183_C_T_b38	0.0154	0.00639	0.0161	24559	0.4652	2_28443050_C_T_b37	rs7349418
chr2_28263549_G_A_b38	0.0149	0.00639	0.0199	24559	0.8072	2_28486416_G_A_b37	rs11684560
chr2_28274409_C_T_b38	0.0153	0.00639	0.0169	24559	0.8141	2_28497276_C_T_b37	rs6711937
chr2_28297216_A_G_b38	-0.0172	0.00639	0.00722	24559	0.3926	2_28520083_A_G_b37	rs10189899
chr2_28300967_C_T_b38	-0.0161	0.00639	0.0119	24559	0.3976	2_28523834_C_T_b37	rs12617913
chr2_28309442_A_G_b38	-0.0178	0.00639	0.00534	24559	0.3926	2_28532309_A_G_b37	rs1038693
chr2_28382012_A_G_b38	-0.015	0.00639	0.0193	24559	0.4344	2_28604879_A_G_b37	rs906805
chr2_28395294_G_A_b38	0.0143	0.00639	0.0257	24559	0.5934	2_28618161_G_A_b37	rs12473028
chr2_28400292_G_A_b38	0.0144	0.00639	0.0238	24559	0.5209	2_28623159_G_A_b37	rs1039823
chr2_28406476_G_T_b38	0.0181	0.00639	0.00458	24559	0.5706	2_28629343_G_T_b37	rs6547850
chr2_28407025_T_C_b38	0.0181	0.00639	0.00465	24559	0.5726	2_28629892_T_C_b37	rs9309662
chr2_28412873_T_C_b38	0.0179	0.00639	0.00513	24559	0.5398	2_28635740_T_C_b37	rs7562
chr2_28413873_A_G_b38	0.0156	0.00639	0.0148	24559	0.5596	2_28636740_A_G_b37	rs2279990
chr2_28422935_C_T_b38	-0.0165	0.00639	0.00984	24559	0.4841	2_28645802_C_T_b37	rs7590263
chr2_28429662_G_A_b38	0.0163	0.00639	0.0105	24559	0.6859	2_28652529_G_A_b37	rs4666076
chr2_28432921_T_C_b38	0.0148	0.00639	0.0207	24559	0.7326	2_28655788_T_C_b37	rs6547854
chr2_28438504_G_A_b38	-0.0163	0.00639	0.0108	24559	0.8022	2_28661371_G_A_b37	rs11676985
chr2_28439397_G_A_b38	0.0154	0.00639	0.016	24559	0.2396	2_28662264_G_A_b37	rs2338013
chr2_28444882_A_G_b38	0.0158	0.00639	0.0131	24559	0.7445	2_28667749_A_G_b37	rs13431955
chr2_28444951_C_T_b38	0.0164	0.00639	0.0103	24559	0.1392	2_28667818_C_T_b37	rs2338437
chr2_28945348_G_A_b38	0.0129	0.00639	0.0436	24559	0.2783	2_29168214_G_A_b37	rs4413120
chr2_29148968_A_G_b38	-0.014	0.00639	0.0291	24559	0.08847	2_29371834_A_G_b37	rs3100229
chr2_29157845_C_T_b38	-0.0136	0.00639	0.0337	24559	0.09046	2_29380711_C_T_b37	rs3112920
chr2_29159172_C_T_b38	-0.0135	0.00639	0.0349	24559	0.6233	2_29382038_C_T_b37	rs2123443
chr2_29163249_C_T_b38	0.0133	0.00639	0.0378	24559	0.9115	2_29386115_C_T_b37	rs12614929
chr2_29164706_G_A_b38	0.0139	0.00639	0.0292	24559	0.9115	2_29387572_G_A_b37	rs6736999
chr2_29190428_C_T_b38	-0.013	0.00639	0.0416	24559	0.7664	2_29413294_C_T_b37	rs1026277
chr2_29191916_A_G_b38	-0.0147	0.00639	0.0212	24559	0.6431	2_29414782_A_G_b37	rs2278878
chr2_29192148_G_T_b38	-0.0135	0.00639	0.0348	24559	0.6402	2_29415014_G_T_b37	rs2278880
chr2_29193615_T_C_b38	-0.0134	0.00639	0.0354	24559	0.7664	2_29416481_T_C_b37	rs1881420
chr2_29194435_T_G_b38	-0.0149	0.00639	0.0194	24559	0.7396	2_29417301_T_G_b37	rs4666172
chr2_29195448_G_A_b38	-0.0127	0.00639	0.0477	24559	0.7674	2_29418314_G_A_b37	rs13428329
chr2_29196725_G_T_b38	0.0151	0.00639	0.0178	24559	0.3976	2_29419591_G_T_b37	rs1670284
chr2_29197449_C_T_b38	-0.0126	0.00639	0.0489	24559	0.7565	2_29420315_C_T_b37	rs3738870
chr2_29198631_G_A_b38	-0.0127	0.00639	0.0469	24559	0.7296	2_29421497_G_A_b37	rs6752943
chr2_29201138_T_G_b38	-0.0139	0.00639	0.0302	24559	0.7594	2_29424004_T_G_b37	rs4666176
chr2_29201223_T_C_b38	-0.0132	0.00639	0.0395	24559	0.7614	2_29424089_T_C_b37	rs4666177
chr2_29202754_G_A_b38	-0.0138	0.00639	0.0306	24559	0.7624	2_29425620_G_A_b37	rs11127205
chr2_29204072_G_A_b38	-0.0134	0.00639	0.0361	24559	0.7604	2_29426938_G_A_b37	rs13387847
chr2_29210116_C_T_b38	-0.013	0.00639	0.0423	24559	0.7326	2_29432982_C_T_b37	rs6748797
chr2_29231552_C_T_b38	0.0145	0.00639	0.0234	24559	0.3658	2_29454418_C_T_b37	rs1104870
chr2_29264237_A_C_b38	0.0143	0.00639	0.0249	24559	0.9563	2_29487103_A_C_b37	rs13411869
chr2_29501317_G_A_b38	-0.0138	0.00639	0.0304	24559	0.7545	2_29724183_G_A_b37	rs4261679
chr2_29503042_C_T_b38	-0.0126	0.00639	0.0489	24559	0.7604	2_29725908_C_T_b37	rs12617691
chr2_29504338_A_G_b38	-0.016	0.00639	0.0123	24559	0.7247	2_29727204_A_G_b37	rs10445906
chr2_29504362_T_C_b38	-0.0159	0.00639	0.0126	24559	0.7247	2_29727228_T_C_b37	rs10445907
chr2_29504691_T_G_b38	-0.0126	0.00639	0.0479	24559	0.6014	2_29727557_T_G_b37	rs10445908
chr2_29506043_C_T_b38	-0.0149	0.00639	0.0196	24559	0.7276	2_29728909_C_T_b37	rs12620310
chr2_29508922_C_A_b38	-0.0197	0.00639	0.00201	24559	0.67	2_29731788_C_A_b37	rs6740714
chr2_29509348_C_T_b38	-0.0198	0.00639	0.002	24559	0.67	2_29732214_C_T_b37	rs10210040
chr2_29510278_T_G_b38	0.0161	0.00639	0.0119	24559	0.5616	2_29733144_T_G_b37	rs6708397
chr2_29510735_T_C_b38	0.0159	0.00639	0.0129	24559	0.5626	2_29733601_T_C_b37	rs4665463
chr2_29510832_T_C_b38	0.0158	0.00639	0.0134	24559	0.5626	2_29733698_T_C_b37	rs4665464
chr2_29510935_G_A_b38	-0.0161	0.00639	0.0119	24559	0.5467	2_29733801_G_A_b37	rs6719507
chr2_29516136_G_T_b38	-0.0183	0.00639	0.00428	24559	0.6938	2_29739002_G_T_b37	rs12618086
chr2_29516344_C_T_b38	-0.0168	0.00639	0.00869	24559	0.4404	2_29739210_C_T_b37	rs6750887
chr2_29520867_T_C_b38	-0.0166	0.00639	0.00928	24559	0.4324	2_29743733_T_C_b37	rs7578465
chr2_29525296_T_C_b38	0.0158	0.00639	0.0133	24559	0.8996	2_29748162_T_C_b37	rs4666233
chr2_29535637_G_A_b38	0.0129	0.00639	0.0433	24559	0.8867	2_29758503_G_A_b37	rs4233740
chr2_29544802_A_G_b38	0.0134	0.00639	0.0366	24559	0.8857	2_29767668_A_G_b37	rs4473345
chr2_29552012_T_C_b38	-0.0133	0.00639	0.0378	24559	0.1133	2_29774878_T_C_b37	rs4666248
chr2_29569897_T_C_b38	-0.0163	0.00639	0.0106	24559	0.6412	2_29792763_T_C_b37	rs12623507
chr2_29570121_C_T_b38	0.0139	0.00639	0.0297	24559	0.3797	2_29792987_C_T_b37	rs4233744
chr2_29613489_G_T_b38	0.0141	0.00639	0.0273	24559	0.3221	2_29836355_G_T_b37	rs9789489
chr2_29614409_C_T_b38	0.0139	0.00639	0.0298	24559	0.3231	2_29837275_C_T_b37	rs10208167
chr2_29616506_C_T_b38	0.0142	0.00639	0.0268	24559	0.3201	2_29839372_C_T_b37	rs7598366
chr2_29617049_G_A_b38	0.0145	0.00639	0.0235	24559	0.3231	2_29839915_G_A_b37	rs9309673
chr2_29628850_C_T_b38	0.0128	0.00639	0.046	24559	0.328	2_29851716_C_T_b37	rs12052994
chr2_29629222_T_C_b38	0.0128	0.00639	0.0458	24559	0.327	2_29852088_T_C_b37	rs10495773
chr2_29640347_T_C_b38	0.0127	0.00639	0.0468	24559	0.3151	2_29863213_T_C_b37	rs12615561
chr2_29660853_G_A_b38	0.0136	0.00639	0.034	24559	0.3827	2_29883719_G_A_b37	rs13003648
chr2_29687674_G_A_b38	0.0127	0.00639	0.047	24559	0.1889	2_29910540_G_A_b37	rs2245914
chr2_29694284_C_A_b38	0.0127	0.00639	0.0474	24559	0.2366	2_29917150_C_A_b37	rs4041386
chr2_29701032_G_A_b38	0.0158	0.00639	0.0135	24559	0.2386	2_29923898_G_A_b37	rs2631963
chr2_29701870_G_A_b38	0.0133	0.00639	0.0371	24559	0.166	2_29924736_G_A_b37	rs2631964
chr2_29719833_A_G_b38	0.0137	0.00639	0.0327	24559	0.16	2_29942699_A_G_b37	rs2541199
chr2_29724369_A_G_b38	0.0146	0.00639	0.0222	24559	0.2078	2_29947235_A_G_b37	rs2541194
chr2_29729616_A_G_b38	0.0139	0.00639	0.0297	24559	0.2058	2_29952482_A_G_b37	rs2253792
chr2_29743347_G_A_b38	0.0184	0.00639	0.00395	24559	0.2157	2_29966213_G_A_b37	rs2631979
chr2_29743514_T_C_b38	0.0144	0.00639	0.0243	24559	0.171	2_29966380_T_C_b37	rs6754181
chr2_29746129_C_T_b38	0.0152	0.00639	0.0175	24559	0.1769	2_29968995_C_T_b37	rs2631959
chr2_29753234_G_A_b38	0.0178	0.00639	0.00524	24559	0.2227	2_29976100_G_A_b37	rs2541187
chr2_29772935_C_T_b38	-0.0127	0.00639	0.0463	24559	0.7684	2_29995801_C_T_b37	rs2339478
chr2_30154189_A_G_b38	-0.014	0.00639	0.0285	24559	0.9801	2_30377055_A_G_b37	rs7585724
chr2_30157471_C_T_b38	-0.0125	0.00639	0.0497	24559	0.9801	2_30380337_C_T_b37	rs3768669
chr2_30257999_A_G_b38	-0.0132	0.00639	0.0382	24559	0.834	2_30480865_A_G_b37	rs13386455
chr2_30258443_A_G_b38	-0.0136	0.00639	0.033	24559	0.837	2_30481309_A_G_b37	rs10171296
chr2_30259051_G_A_b38	-0.0141	0.00639	0.0277	24559	0.837	2_30481917_G_A_b37	rs9558
chr2_30284474_C_T_b38	-0.0147	0.00639	0.0214	24559	0.5229	2_30507340_C_T_b37	rs12467407
chr2_30284583_G_A_b38	-0.0144	0.00639	0.0244	24559	0.5209	2_30507449_G_A_b37	rs11127264
chr2_30287578_T_C_b38	-0.0162	0.00639	0.0114	24559	0.498	2_30510444_T_C_b37	rs6733372
chr2_30297598_G_A_b38	-0.015	0.00639	0.0192	24559	0.3956	2_30520464_G_A_b37	rs11680075
chr2_30428214_A_G_b38	0.013	0.00639	0.0426	24559	0.1501	2_30651080_A_G_b37	rs829696
chr2_30457767_A_C_b38	0.0127	0.00639	0.0473	24559	0.1928	2_30680633_A_C_b37	rs829575
chr2_30477104_T_C_b38	0.0143	0.00639	0.0252	24559	0.2018	2_30699970_T_C_b37	rs829642
chr2_30477369_G_A_b38	0.0128	0.00639	0.0451	24559	0.1928	2_30700235_G_A_b37	rs829641
chr2_30505000_G_A_b38	0.014	0.00639	0.0282	24559	0.2008	2_30727866_G_A_b37	rs829659
chr2_30519047_T_C_b38	0.0138	0.00639	0.0312	24559	0.1938	2_30741913_T_C_b37	rs1252646
chr2_30553404_G_A_b38	0.0132	0.00639	0.0383	24559	0.1938	2_30776270_G_A_b37	rs4952147
chr2_30637141_G_A_b38	0.0139	0.00639	0.0301	24559	0.5706	2_30860007_G_A_b37	rs4952002
chr2_30638970_T_C_b38	0.0177	0.00639	0.00568	24559	0.6054	2_30861836_T_C_b37	rs7565755
chr2_30642182_G_A_b38	0.0178	0.00639	0.00538	24559	0.6074	2_30865048_G_A_b37	rs1060734
chr2_30644707_C_T_b38	0.016	0.00639	0.0124	24559	0.6193	2_30867573_C_T_b37	rs6548023
chr2_30648942_G_A_b38	0.0131	0.00639	0.0405	24559	0.2078	2_30871808_G_A_b37	rs2609954
chr2_30692520_A_G_b38	-0.0153	0.00639	0.0167	24559	0.4155	2_30915386_A_G_b37	rs530076
chr2_30707299_C_T_b38	-0.0126	0.00639	0.0482	24559	0.4781	2_30930165_C_T_b37	rs472161
chr2_30746602_T_C_b38	-0.0162	0.00639	0.0112	24559	0.1501	2_30969468_T_C_b37	rs479103
chr2_30752590_A_G_b38	-0.0156	0.00639	0.0148	24559	0.1292	2_30975456_A_G_b37	rs2926303
chr2_31174466_A_C_b38	0.0125	0.00639	0.0498	24559	0.505	2_31397332_A_C_b37	rs12992405
chr2_31222929_A_G_b38	-0.0127	0.00639	0.0474	24559	0.9513	2_31445795_A_G_b37	rs13386968
chr2_32707512_C_T_b38	-0.0126	0.00639	0.0482	24559	0.9751	2_32932579_C_T_b37	rs7575535
chr2_32994220_A_G_b38	0.0152	0.00639	0.0174	24559	0.9254	2_33219287_A_G_b37	rs13429370
chr2_32995224_G_A_b38	0.0149	0.00639	0.0196	24559	0.9264	2_33220291_G_A_b37	rs743237
chr2_33443111_T_C_b38	0.0173	0.00639	0.00676	24559	0.8141	2_33668178_T_C_b37	rs654291
chr2_33449317_C_T_b38	-0.0135	0.00639	0.035	24559	0.8897	2_33674384_C_T_b37	rs11695726
chr2_33455695_G_A_b38	-0.0129	0.00639	0.0431	24559	0.7853	2_33680762_G_A_b37	rs1317977
chr2_33477936_C_T_b38	-0.0165	0.00639	0.00998	24559	0.7714	2_33703003_C_T_b37	rs11693332
chr2_33522958_T_C_b38	0.0137	0.00639	0.0318	24559	0.9016	2_33748025_T_C_b37	rs41332550
chr2_33672387_A_G_b38	-0.0162	0.00639	0.0115	24559	0.8648	2_33897454_A_G_b37	rs11904039
chr2_33824749_C_A_b38	-0.013	0.00639	0.0426	24559	0.831	2_34049816_C_A_b37	rs10176704
chr2_33890604_T_C_b38	0.0127	0.00639	0.0477	24559	0.7505	2_34115671_T_C_b37	rs7557139
chr2_33939119_C_T_b38	0.0136	0.00639	0.0334	24559	0.7048	2_34164186_C_T_b37	rs12618269
chr2_33956497_G_A_b38	0.0141	0.00639	0.0273	24559	0.668	2_34181564_G_A_b37	rs1080284
chr2_33974782_G_A_b38	0.0127	0.00639	0.0469	24559	0.6252	2_34199849_G_A_b37	rs17247784
chr2_33978771_G_A_b38	-0.0172	0.00639	0.00719	24559	0.9374	2_34203838_G_A_b37	rs12162330
chr2_34047201_T_C_b38	-0.0134	0.00639	0.0364	24559	0.3111	2_34272268_T_C_b37	rs11124358
chr2_34369375_T_C_b38	-0.0134	0.00639	0.0363	24559	0.5129	2_34594442_T_C_b37	rs10204349
chr2_35796856_T_C_b38	0.0158	0.00639	0.0132	24559	0.9583	2_36021922_T_C_b37	rs6760473
chr2_35981368_T_C_b38	0.0141	0.00639	0.0279	24559	0.8926	2_36206466_T_C_b37	rs13429165
chr2_35981564_A_G_b38	0.0146	0.00639	0.0224	24559	0.8936	2_36206662_A_G_b37	rs13390347
chr2_36143842_G_A_b38	0.0166	0.00639	0.00943	24559	0.8032	2_36370985_G_A_b37	rs17332034
chr2_36429328_G_A_b38	-0.0132	0.00639	0.0396	24559	0.7038	2_36656471_G_A_b37	rs3770895
chr2_36441076_C_A_b38	-0.0141	0.00639	0.0277	24559	0.7058	2_36668219_C_A_b37	rs2049367
chr2_36473496_G_A_b38	0.0128	0.00639	0.0449	24559	0.9583	2_36700639_G_A_b37	rs848551
chr2_36673132_T_C_b38	-0.0126	0.00639	0.0485	24559	0.2932	2_36900275_T_C_b37	rs2372707
chr2_36701786_T_C_b38	0.0126	0.00639	0.049	24559	0.1143	2_36928929_T_C_b37	rs11124532
chr2_36704446_G_A_b38	-0.0137	0.00639	0.0319	24559	0.9026	2_36931589_G_A_b37	rs12712515
chr2_36705900_G_A_b38	-0.0126	0.00639	0.0485	24559	0.9036	2_36933043_G_A_b37	rs759428
chr2_36821581_G_A_b38	-0.0127	0.00639	0.0461	24559	0.6789	2_37048724_G_A_b37	rs6747593
chr2_36822144_G_A_b38	-0.0136	0.00639	0.0334	24559	0.6491	2_37049287_G_A_b37	rs2372715
chr2_36825442_C_T_b38	-0.0127	0.00639	0.0461	24559	0.6382	2_37052585_C_T_b37	rs2075206
chr2_36838875_T_G_b38	-0.0142	0.00639	0.0267	24559	0.5457	2_37066018_T_G_b37	rs1504
chr2_36841285_C_T_b38	-0.0137	0.00639	0.0316	24559	0.5676	2_37068428_C_T_b37	rs711244
chr2_36911203_A_G_b38	-0.0126	0.00639	0.0489	24559	0.9066	2_37138346_A_G_b37	rs17443878
chr2_36979540_A_G_b38	-0.014	0.00639	0.0281	24559	0.6849	2_37206683_A_G_b37	rs6716891
chr2_36984959_A_G_b38	-0.0142	0.00639	0.0264	24559	0.6909	2_37212102_A_G_b37	rs2247010
chr2_36993216_G_A_b38	-0.015	0.00639	0.0192	24559	0.8529	2_37220359_G_A_b37	rs7573717
chr2_37008181_C_T_b38	-0.0128	0.00639	0.046	24559	0.661	2_37235324_C_T_b37	rs2160411
chr2_37010307_T_C_b38	-0.0131	0.00639	0.0401	24559	0.4722	2_37237450_T_C_b37	rs10176270
chr2_37025053_G_A_b38	-0.0129	0.00639	0.0434	24559	0.8459	2_37252196_G_A_b37	rs1008839
chr2_37027872_G_A_b38	-0.0131	0.00639	0.0404	24559	0.4692	2_37255015_G_A_b37	rs2540998
chr2_37033320_A_G_b38	-0.0178	0.00639	0.00532	24559	0.8489	2_37260463_A_G_b37	rs17020147
chr2_37036365_T_C_b38	-0.0139	0.00639	0.0292	24559	0.6968	2_37263508_T_C_b37	rs17404648
chr2_37037532_T_C_b38	-0.0126	0.00639	0.0479	24559	0.5199	2_37264675_T_C_b37	rs2372914
chr2_37049508_A_C_b38	-0.0131	0.00639	0.0405	24559	0.666	2_37276651_A_C_b37	rs10495870
chr2_37253106_A_G_b38	-0.0129	0.00639	0.0428	24559	0.6849	2_37480249_A_G_b37	rs1056021
chr2_37279796_A_G_b38	0.0127	0.00639	0.0461	24559	0.9205	2_37506939_A_G_b37	rs3770761
chr2_37286443_A_G_b38	0.0128	0.00639	0.0454	24559	0.9205	2_37513586_A_G_b37	rs2287091
chr2_37290584_T_C_b38	0.0129	0.00639	0.0434	24559	0.9066	2_37517727_T_C_b37	rs4629138
chr2_37387877_G_A_b38	0.0148	0.00639	0.0204	24559	0.8708	2_37615020_G_A_b37	rs1024811
chr2_37419202_C_T_b38	-0.0144	0.00639	0.0239	24559	0.9254	2_37646345_C_T_b37	rs6544078
chr2_37426393_G_A_b38	-0.014	0.00639	0.0285	24559	0.9254	2_37653536_G_A_b37	rs13415551
chr2_37428744_T_C_b38	-0.0145	0.00639	0.0237	24559	0.9245	2_37655887_T_C_b37	rs13417450
chr2_37443783_C_A_b38	0.0129	0.00639	0.043	24559	0.8628	2_37670926_C_A_b37	rs2373106
chr2_37447549_C_T_b38	-0.0127	0.00639	0.0474	24559	0.9374	2_37674692_C_T_b37	rs13383093
chr2_37459408_T_C_b38	-0.0146	0.00639	0.0223	24559	0.7942	2_37686551_T_C_b37	rs17482317
chr2_37698758_C_T_b38	0.0154	0.00639	0.0158	24559	0.3579	2_37925901_C_T_b37	rs2041503
chr2_37720598_T_G_b38	0.0133	0.00639	0.0376	24559	0.5089	2_37947741_T_G_b37	rs12616929
chr2_38246202_C_T_b38	0.0139	0.00639	0.0299	24559	0.9533	2_38473344_C_T_b37	rs7578203
chr2_38262143_T_C_b38	0.0141	0.00639	0.0272	24559	0.8638	2_38489285_T_C_b37	rs4670248
chr2_38262965_G_A_b38	0.0131	0.00639	0.0404	24559	0.8986	2_38490107_G_A_b37	rs2084420
chr2_38268139_A_G_b38	0.0141	0.00639	0.0278	24559	0.8529	2_38495281_A_G_b37	rs17022452
chr2_38364450_G_A_b38	-0.0137	0.00639	0.0321	24559	0.9891	2_38591592_G_A_b37	rs13339869
chr2_38429739_A_G_b38	-0.0126	0.00639	0.0488	24559	0.659	2_38656881_A_G_b37	rs12712595
chr2_38572754_G_A_b38	0.0127	0.00639	0.0463	24559	0.8867	2_38799896_G_A_b37	rs10495880
chr2_38631527_G_A_b38	0.0131	0.00639	0.0402	24559	0.8638	2_38858669_G_A_b37	rs10204680
chr2_39125260_C_T_b38	-0.016	0.00639	0.012	24559	0.9513	2_39352401_C_T_b37	rs34720947
chr2_39216428_G_A_b38	0.0167	0.00639	0.00909	24559	0.1372	2_39443569_G_A_b37	rs6743345
chr2_39236305_G_A_b38	0.0182	0.00639	0.00451	24559	0.1342	2_39463446_G_A_b37	rs11124665
chr2_39266180_T_C_b38	0.0142	0.00639	0.0259	24559	0.6193	2_39493321_T_C_b37	rs17505544
chr2_39279382_T_C_b38	-0.0197	0.00639	0.00206	24559	0.9583	2_39506523_T_C_b37	rs17023542
chr2_39302995_C_T_b38	0.0138	0.00639	0.0303	24559	0.1779	2_39530136_C_T_b37	rs3770664
chr2_39329160_G_A_b38	-0.0185	0.00639	0.00374	24559	0.9583	2_39556301_G_A_b37	rs17023696
chr2_39377735_A_G_b38	0.0166	0.00639	0.00947	24559	0.164	2_39604876_A_G_b37	rs12712640
chr2_39378776_T_C_b38	0.0179	0.00639	0.00499	24559	0.06759	2_39605917_T_C_b37	rs2373530
chr2_39391525_G_A_b38	0.0204	0.00639	0.00144	24559	0.09543	2_39618666_G_A_b37	rs4670932
chr2_39421969_T_C_b38	0.0198	0.00639	0.00193	24559	0.04175	2_39649110_T_C_b37	rs7605939
chr2_39431496_C_A_b38	0.0192	0.00639	0.00261	24559	0.04175	2_39658637_C_A_b37	rs6758596
chr2_39448198_C_T_b38	0.0192	0.00639	0.00269	24559	0.04076	2_39675339_C_T_b37	rs7577097
chr2_39465252_G_A_b38	-0.0135	0.00639	0.0342	24559	0.4493	2_39692393_G_A_b37	rs9677244
chr2_39495527_T_C_b38	0.0127	0.00639	0.0464	24559	0.6252	2_39722668_T_C_b37	rs10180761
chr2_39508672_A_G_b38	-0.0187	0.00639	0.00338	24559	0.9046	2_39735813_A_G_b37	rs13420425
chr2_39523313_G_T_b38	0.0137	0.00639	0.0324	24559	0.5179	2_39750454_G_T_b37	rs7594967
chr2_39587550_A_G_b38	-0.0127	0.00639	0.0477	24559	0.4513	2_39814690_A_G_b37	rs7597939
chr2_39720581_C_T_b38	0.0153	0.00639	0.0163	24559	0.9732	2_39947721_C_T_b37	rs2716734
chr2_39720807_G_A_b38	0.0145	0.00639	0.0228	24559	0.9732	2_39947947_G_A_b37	rs2716736
chr2_39725561_T_C_b38	0.0159	0.00639	0.0129	24559	0.9732	2_39952701_T_C_b37	rs2716726
chr2_39744573_G_A_b38	0.0139	0.00639	0.03	24559	0.9742	2_39971713_G_A_b37	rs17024307
chr2_39768642_T_C_b38	0.0147	0.00639	0.0219	24559	0.9732	2_39995782_T_C_b37	rs7604790
chr2_39847397_T_G_b38	0.0127	0.00639	0.0472	24559	0.9712	2_40074537_T_G_b37	rs17024438
chr2_39862370_A_G_b38	-0.015	0.00639	0.0192	24559	0.1252	2_40089510_A_G_b37	rs6708332
chr2_39996626_T_C_b38	-0.0138	0.00639	0.0306	24559	0.9006	2_40223766_T_C_b37	rs17024771
chr2_40004142_A_G_b38	-0.0152	0.00639	0.0175	24559	0.9314	2_40231282_A_G_b37	rs1990590
chr2_40029078_C_A_b38	0.0125	0.00639	0.0496	24559	0.2724	2_40256218_C_A_b37	rs2024420
chr2_40030820_G_A_b38	-0.0158	0.00639	0.0134	24559	0.9056	2_40257960_G_A_b37	rs7568579
chr2_40043677_T_C_b38	-0.0135	0.00639	0.0352	24559	0.8907	2_40270817_T_C_b37	rs6706273
chr2_40043707_A_G_b38	-0.0132	0.00639	0.0395	24559	0.8897	2_40270847_A_G_b37	rs6719947
chr2_40046870_T_C_b38	-0.0152	0.00639	0.0177	24559	0.9751	2_40274010_T_C_b37	rs11893216
chr2_40120104_C_T_b38	0.0128	0.00639	0.045	24559	0.1014	2_40347244_C_T_b37	rs7601672
chr2_40202040_G_A_b38	-0.0134	0.00639	0.0355	24559	0.8857	2_40429180_G_A_b37	rs13408531
chr2_40202883_G_T_b38	-0.0135	0.00639	0.035	24559	0.8857	2_40430023_G_T_b37	rs11895025
chr2_40216528_T_C_b38	-0.013	0.00639	0.0423	24559	0.8926	2_40443668_T_C_b37	rs10183585
chr2_40848289_A_C_b38	-0.0141	0.00639	0.0271	24559	0.8807	2_41075429_A_C_b37	rs4952430
chr2_40849690_A_G_b38	0.015	0.00639	0.0187	24559	0.5557	2_41076830_A_G_b37	rs1456597
chr2_40860251_C_T_b38	0.0138	0.00639	0.0314	24559	0.6372	2_41087391_C_T_b37	rs7592667
chr2_40872157_C_A_b38	-0.015	0.00639	0.0193	24559	0.3519	2_41099297_C_A_b37	rs207616
chr2_40876083_T_C_b38	0.0142	0.00639	0.0268	24559	0.6352	2_41103223_T_C_b37	rs1379022
chr2_40880895_G_A_b38	0.0148	0.00639	0.0203	24559	0.6531	2_41108035_G_A_b37	rs1456573
chr2_40884943_C_T_b38	0.0133	0.00639	0.0373	24559	0.5974	2_41112083_C_T_b37	rs2059024
chr2_40892624_G_A_b38	0.0161	0.00639	0.0116	24559	0.6352	2_41119764_G_A_b37	rs7600548
chr2_40896095_T_G_b38	0.0133	0.00639	0.0371	24559	0.5944	2_41123235_T_G_b37	rs1456590
chr2_40896625_A_G_b38	0.0136	0.00639	0.0329	24559	0.5964	2_41123765_A_G_b37	rs10203017
chr2_40899265_C_T_b38	-0.0174	0.00639	0.0065	24559	0.3698	2_41126405_C_T_b37	rs207597
chr2_40902891_C_T_b38	-0.0158	0.00639	0.0136	24559	0.3608	2_41130031_C_T_b37	rs967658
chr2_40921178_T_C_b38	0.0172	0.00639	0.00711	24559	0.6382	2_41148318_T_C_b37	rs7557237
chr2_40929790_C_T_b38	0.0168	0.00639	0.00863	24559	0.6412	2_41156930_C_T_b37	rs7606894
chr2_40934324_G_A_b38	0.0168	0.00639	0.0084	24559	0.6402	2_41161464_G_A_b37	rs9309064
chr2_40952661_T_C_b38	0.0125	0.00639	0.0498	24559	0.6302	2_41179801_T_C_b37	rs12615197
chr2_40960315_C_A_b38	-0.0135	0.00639	0.0345	24559	0.3996	2_41187455_C_A_b37	rs6707680
chr2_40970568_T_G_b38	-0.0129	0.00639	0.0436	24559	0.3608	2_41197708_T_G_b37	rs10205399
chr2_42171333_G_A_b38	-0.0147	0.00639	0.0218	24559	0.4781	2_42398473_G_A_b37	rs11902328
chr2_42480214_C_T_b38	0.0127	0.00639	0.0471	24559	0.8638	2_42707354_C_T_b37	rs17029748
chr2_42629068_A_G_b38	-0.0126	0.00639	0.0487	24559	0.7793	2_42856208_A_G_b37	rs6757976
chr2_42927070_A_C_b38	0.0134	0.00639	0.0361	24559	0.7346	2_43154210_A_C_b37	rs13028927
chr2_42928803_A_C_b38	0.0138	0.00639	0.0313	24559	0.2724	2_43155943_A_C_b37	rs4953694
chr2_42930307_T_C_b38	0.0142	0.00639	0.0263	24559	0.2714	2_43157447_T_C_b37	rs895505
chr2_42932326_C_T_b38	0.0164	0.00639	0.0103	24559	0.666	2_43159466_C_T_b37	rs11900368
chr2_42932821_T_G_b38	0.0142	0.00639	0.0259	24559	0.6521	2_43159961_T_G_b37	rs895506
chr2_42932887_A_G_b38	0.0178	0.00639	0.00536	24559	0.5775	2_43160027_A_G_b37	rs1078579
chr2_42933704_C_A_b38	0.0176	0.00639	0.00585	24559	0.6769	2_43160844_C_A_b37	rs895508
chr2_42934040_A_G_b38	0.0148	0.00639	0.0204	24559	0.2932	2_43161180_A_G_b37	rs12712870
chr2_42937612_T_C_b38	0.0169	0.00639	0.00823	24559	0.667	2_43164752_T_C_b37	rs12990278
chr2_42938007_T_C_b38	0.0179	0.00639	0.00504	24559	0.5915	2_43165147_T_C_b37	rs7603548
chr2_42940482_C_A_b38	0.0145	0.00639	0.0228	24559	0.6581	2_43167622_C_A_b37	rs766887
chr2_42942132_A_G_b38	0.0153	0.00639	0.017	24559	0.5865	2_43169272_A_G_b37	rs2166500
chr2_42942286_T_G_b38	0.0151	0.00639	0.018	24559	0.667	2_43169426_T_G_b37	rs997818
chr2_43026420_A_G_b38	-0.0221	0.00639	0.000552	24559	0.2475	2_43253559_A_G_b37	rs2034273
chr2_43026688_C_T_b38	-0.0128	0.00639	0.046	24559	0.5278	2_43253827_C_T_b37	rs2034274
chr2_43032025_C_T_b38	-0.0129	0.00639	0.0432	24559	0.4235	2_43259164_C_T_b37	rs10175942
chr2_43036666_T_G_b38	-0.016	0.00639	0.0122	24559	0.2406	2_43263805_T_G_b37	rs7588142
chr2_43116667_G_A_b38	0.0141	0.00639	0.0276	24559	0.7346	2_43343806_G_A_b37	rs6741704
chr2_43118875_G_A_b38	0.0164	0.00639	0.0104	24559	0.7763	2_43346014_G_A_b37	rs13414085
chr2_43119650_A_G_b38	0.0162	0.00639	0.0111	24559	0.7753	2_43346789_A_G_b37	rs10173378
chr2_43128816_T_C_b38	0.0178	0.00639	0.00539	24559	0.7823	2_43355955_T_C_b37	rs17405663
chr2_43129351_T_G_b38	0.0172	0.00639	0.00708	24559	0.7455	2_43356490_T_G_b37	rs17030410
chr2_43131988_T_C_b38	0.0154	0.00639	0.016	24559	0.7445	2_43359127_T_C_b37	rs12471190
chr2_43134117_T_C_b38	0.0149	0.00639	0.0199	24559	0.7237	2_43361256_T_C_b37	rs2163226
chr2_43140311_G_A_b38	-0.0196	0.00639	0.00217	24559	0.9036	2_43367450_G_A_b37	rs17030418
chr2_43140661_T_C_b38	-0.0203	0.00639	0.00149	24559	0.9026	2_43367800_T_C_b37	rs17030419
chr2_43175158_C_T_b38	-0.0175	0.00639	0.00613	24559	0.4871	2_43402297_C_T_b37	rs4952974
chr2_43184681_C_T_b38	-0.021	0.00639	0.000992	24559	0.2714	2_43411820_C_T_b37	rs2052923
chr2_43185975_T_C_b38	-0.021	0.00639	0.00101	24559	0.2684	2_43413114_T_C_b37	rs10168315
chr2_43253874_G_A_b38	-0.0128	0.00639	0.0446	24559	0.8926	2_43481013_G_A_b37	rs13430791
chr2_43267038_T_C_b38	-0.0126	0.00639	0.0486	24559	0.8917	2_43494177_T_C_b37	rs7603255
chr2_43294028_G_A_b38	-0.0162	0.00639	0.0112	24559	0.8648	2_43521167_G_A_b37	rs1322
chr2_43301238_A_G_b38	-0.0164	0.00639	0.0101	24559	0.8628	2_43528377_A_G_b37	rs6727824
chr2_43339851_T_C_b38	-0.015	0.00639	0.0193	24559	0.8946	2_43566990_T_C_b37	rs13411629
chr2_43340079_T_C_b38	-0.0147	0.00639	0.0213	24559	0.8956	2_43567218_T_C_b37	rs13414381
chr2_43382888_C_T_b38	-0.014	0.00639	0.0284	24559	0.9185	2_43610027_C_T_b37	rs13408002
chr2_43411573_G_T_b38	-0.0155	0.00639	0.0151	24559	0.4453	2_43638712_G_T_b37	rs13029250
chr2_43439852_T_C_b38	-0.0169	0.00639	0.00806	24559	0.9125	2_43666991_T_C_b37	rs7575024
chr2_43442712_T_C_b38	-0.0165	0.00639	0.00989	24559	0.9125	2_43669851_T_C_b37	rs7586101
chr2_43443044_C_T_b38	-0.0154	0.00639	0.0157	24559	0.9125	2_43670183_C_T_b37	rs17030798
chr2_43444037_C_T_b38	-0.0134	0.00639	0.0358	24559	0.9056	2_43671176_C_T_b37	rs13414140
chr2_43445656_A_G_b38	-0.0164	0.00639	0.0105	24559	0.9125	2_43672795_A_G_b37	rs7556744
chr2_43451587_T_C_b38	-0.0156	0.00639	0.0149	24559	0.9125	2_43678726_T_C_b37	rs7599781
chr2_43460403_T_C_b38	-0.0158	0.00639	0.0135	24559	0.9125	2_43687542_T_C_b37	rs6746058
chr2_43461932_A_G_b38	-0.0157	0.00639	0.0139	24559	0.9125	2_43689071_A_G_b37	rs7561287
chr2_43462891_C_T_b38	-0.0131	0.00639	0.0411	24559	0.9046	2_43690030_C_T_b37	rs10203174
chr2_43478126_A_G_b38	-0.014	0.00639	0.029	24559	0.9006	2_43705265_A_G_b37	rs13416978
chr2_43478147_T_C_b38	-0.0141	0.00639	0.0278	24559	0.9006	2_43705286_T_C_b37	rs13405158
chr2_43480246_C_T_b38	-0.0156	0.00639	0.0149	24559	0.9195	2_43707385_C_T_b37	rs17334919
chr2_43521844_G_A_b38	-0.0179	0.00639	0.00513	24559	0.9115	2_43748983_G_A_b37	rs17030967
chr2_43522297_T_G_b38	-0.0184	0.00639	0.00404	24559	0.9076	2_43749436_T_G_b37	rs6753942
chr2_43524341_T_C_b38	-0.0175	0.00639	0.00616	24559	0.9076	2_43751480_T_C_b37	rs17030980
chr2_43525409_G_A_b38	-0.0177	0.00639	0.00572	24559	0.9115	2_43752548_G_A_b37	rs6751161
chr2_43531060_A_G_b38	-0.0179	0.00639	0.00517	24559	0.9125	2_43758199_A_G_b37	rs17030998
chr2_43534160_A_G_b38	-0.0178	0.00639	0.0053	24559	0.9115	2_43761299_A_G_b37	rs17031005
chr2_43537303_T_C_b38	-0.018	0.00639	0.00497	24559	0.9085	2_43764442_T_C_b37	rs17031016
chr2_43552526_T_C_b38	-0.017	0.00639	0.00769	24559	0.66	2_43779665_T_C_b37	rs1873555
chr2_43554687_G_A_b38	-0.0154	0.00639	0.0158	24559	0.6779	2_43781826_G_A_b37	rs7596052
chr2_43555729_C_T_b38	-0.0145	0.00639	0.0235	24559	0.6759	2_43782868_C_T_b37	rs10165527
chr2_43556002_A_G_b38	-0.0187	0.00639	0.00346	24559	0.6571	2_43783141_A_G_b37	rs6725776
chr2_43556134_G_A_b38	-0.0163	0.00639	0.0107	24559	0.673	2_43783273_G_A_b37	rs6754878
chr2_43560437_G_A_b38	-0.0154	0.00639	0.0162	24559	0.675	2_43787576_G_A_b37	rs4337518
chr2_43570571_G_A_b38	-0.0167	0.00639	0.00898	24559	0.6809	2_43797710_G_A_b37	rs11904510
chr2_43570914_C_T_b38	-0.016	0.00639	0.0122	24559	0.6789	2_43798053_C_T_b37	rs10211106
chr2_43571653_G_A_b38	-0.0167	0.00639	0.00904	24559	0.6809	2_43798792_G_A_b37	rs11884742
chr2_43573035_A_G_b38	-0.0172	0.00639	0.00717	24559	0.659	2_43800174_A_G_b37	rs11898207
chr2_43574573_A_G_b38	-0.0173	0.00639	0.00693	24559	0.66	2_43801712_A_G_b37	rs11899823
chr2_43576289_T_C_b38	-0.0172	0.00639	0.00697	24559	0.659	2_43803428_T_C_b37	rs6731009
chr2_43579779_C_T_b38	-0.0199	0.00639	0.00184	24559	0.8936	2_43806918_C_T_b37	rs10495903
chr2_43579951_T_C_b38	-0.0197	0.00639	0.00208	24559	0.8936	2_43807090_T_C_b37	rs17031088
chr2_43585178_G_A_b38	-0.0195	0.00639	0.00228	24559	0.8936	2_43812317_G_A_b37	rs12474030
chr2_43604011_G_A_b38	-0.0201	0.00639	0.00165	24559	0.8946	2_43831150_G_A_b37	rs12467420
chr2_43606119_C_T_b38	-0.0202	0.00639	0.0016	24559	0.8956	2_43833258_C_T_b37	rs12469695
chr2_43607024_A_G_b38	-0.02	0.00639	0.00177	24559	0.8936	2_43834163_A_G_b37	rs6726404
chr2_43607213_T_C_b38	-0.0199	0.00639	0.00189	24559	0.8936	2_43834352_T_C_b37	rs4339008
chr2_43617694_G_A_b38	-0.0195	0.00639	0.00224	24559	0.8936	2_43844833_G_A_b37	rs17031133
chr2_43619414_G_T_b38	-0.0188	0.00639	0.0033	24559	0.8936	2_43846553_G_T_b37	rs6725688
chr2_43621525_T_C_b38	-0.0173	0.00639	0.0067	24559	0.8837	2_43848664_T_C_b37	rs11904361
chr2_43629788_A_G_b38	-0.0149	0.00639	0.0201	24559	0.6243	2_43856927_A_G_b37	rs6716337
chr2_43631951_A_C_b38	-0.0148	0.00639	0.0206	24559	0.6193	2_43859090_A_C_b37	rs13412979
chr2_43654022_G_A_b38	-0.0127	0.00639	0.0463	24559	0.6173	2_43881161_G_A_b37	rs7594100
chr2_43657799_G_A_b38	-0.0127	0.00639	0.0473	24559	0.6173	2_43884938_G_A_b37	rs919687
chr2_44953011_A_G_b38	0.0131	0.00639	0.0397	24559	0.7485	2_45180150_A_G_b37	rs2048774
chr2_45072890_G_T_b38	-0.0139	0.00639	0.0302	24559	0.9274	2_45300029_G_T_b37	rs17032979
chr2_45085828_T_C_b38	-0.015	0.00639	0.019	24559	0.6093	2_45312967_T_C_b37	rs2959236
chr2_45182849_A_G_b38	-0.0131	0.00639	0.0397	24559	0.8698	2_45409988_A_G_b37	rs17033132
chr2_45683753_C_T_b38	0.0129	0.00639	0.0439	24559	0.6133	2_45910892_C_T_b37	rs505310
chr2_45683811_G_A_b38	0.0126	0.00639	0.0481	24559	0.6133	2_45910950_G_A_b37	rs506134
chr2_45695331_C_T_b38	0.0128	0.00639	0.0448	24559	0.8827	2_45922470_C_T_b37	rs6720782
chr2_45747716_T_C_b38	0.0146	0.00639	0.0221	24559	0.3121	2_45974855_T_C_b37	rs6760916
chr2_45749281_A_G_b38	0.0148	0.00639	0.0203	24559	0.3131	2_45976420_A_G_b37	rs11125030
chr2_45765718_G_A_b38	-0.0137	0.00639	0.0325	24559	0.1322	2_45992857_G_A_b37	rs4953249
chr2_45767447_C_T_b38	-0.0141	0.00639	0.027	24559	0.3419	2_45994586_C_T_b37	rs4953251
chr2_45767624_A_G_b38	0.0147	0.00639	0.0217	24559	0.9085	2_45994763_A_G_b37	rs4413199
chr2_45768042_G_A_b38	-0.014	0.00639	0.0282	24559	0.1093	2_45995181_G_A_b37	rs3924521
chr2_45768211_A_G_b38	0.0145	0.00639	0.0232	24559	0.9076	2_45995350_A_G_b37	rs3924523
chr2_45770287_G_A_b38	-0.0154	0.00639	0.0163	24559	0.341	2_45997426_G_A_b37	rs4953252
chr2_45772680_G_A_b38	-0.0129	0.00639	0.0428	24559	0.3797	2_45999819_G_A_b37	rs7577273
chr2_45774286_G_A_b38	0.015	0.00639	0.0192	24559	0.9145	2_46001425_G_A_b37	rs6734661
chr2_45898832_C_T_b38	-0.0149	0.00639	0.0197	24559	0.6332	2_46125971_C_T_b37	rs4953288
chr2_45899276_T_C_b38	-0.014	0.00639	0.0288	24559	0.6312	2_46126415_T_C_b37	rs4952792
chr2_46045467_T_C_b38	0.0159	0.00639	0.0128	24559	0.9732	2_46272606_T_C_b37	rs7589678
chr2_46116596_G_T_b38	-0.0126	0.00639	0.0489	24559	0.2584	2_46343735_G_T_b37	rs12619351
chr2_46118206_G_A_b38	-0.0168	0.00639	0.00849	24559	0.2058	2_46345345_G_A_b37	rs12616328
chr2_46241137_C_T_b38	-0.0128	0.00639	0.0454	24559	0.9076	2_46468276_C_T_b37	rs11888552
chr2_46320355_G_A_b38	-0.0136	0.00639	0.0334	24559	0.09145	2_46547494_G_A_b37	rs6720535
chr2_46541420_G_A_b38	-0.0136	0.00639	0.033	24559	0.6819	2_46768559_G_A_b37	rs1868844
chr2_46694042_C_T_b38	0.0141	0.00639	0.0275	24559	0.499	2_46921181_C_T_b37	rs6544913
chr2_46783261_C_T_b38	-0.0129	0.00639	0.0436	24559	0.9781	2_47010400_C_T_b37	rs12467313
chr2_46812852_G_A_b38	0.0129	0.00639	0.0434	24559	0.5219	2_47039991_G_A_b37	rs935376
chr2_46813520_G_A_b38	0.0133	0.00639	0.0381	24559	0.5288	2_47040659_G_A_b37	rs935375
chr2_46817079_G_A_b38	0.0152	0.00639	0.0174	24559	0.4881	2_47044218_G_A_b37	rs2289929
chr2_46822314_A_G_b38	0.0138	0.00639	0.0306	24559	0.3847	2_47049453_A_G_b37	rs1053952
chr2_46824412_G_A_b38	0.0137	0.00639	0.0318	24559	0.3827	2_47051551_G_A_b37	rs1374273
chr2_47082778_C_T_b38	0.0127	0.00639	0.0476	24559	0.9284	2_47309917_C_T_b37	rs6727339
chr2_47082964_C_T_b38	0.013	0.00639	0.0416	24559	0.9284	2_47310103_C_T_b37	rs7580271
chr2_47567821_T_C_b38	0.0128	0.00639	0.045	24559	0.8966	2_47794960_T_C_b37	rs1922043
chr2_48024332_A_G_b38	-0.0126	0.00639	0.0478	24559	0.3221	2_48251471_A_G_b37	rs6545013
chr2_48024539_T_G_b38	-0.0146	0.00639	0.0221	24559	0.4503	2_48251678_T_G_b37	rs10193482
chr2_48040705_C_T_b38	-0.0145	0.00639	0.0231	24559	0.4513	2_48267844_C_T_b37	rs7584401
chr2_48062302_A_G_b38	-0.0142	0.00639	0.0263	24559	0.4483	2_48289441_A_G_b37	rs10196696
chr2_48077242_C_T_b38	-0.0152	0.00639	0.0178	24559	0.4503	2_48304381_C_T_b37	rs6545018
chr2_48081352_A_G_b38	-0.0127	0.00639	0.047	24559	0.3241	2_48308491_A_G_b37	rs963135
chr2_48087663_A_G_b38	-0.0132	0.00639	0.0382	24559	0.325	2_48314802_A_G_b37	rs6545019
chr2_48116810_G_A_b38	-0.0158	0.00639	0.0135	24559	0.4503	2_48343949_G_A_b37	rs6545021
chr2_48129314_C_A_b38	-0.0132	0.00639	0.0385	24559	0.6193	2_48356453_C_A_b37	rs4953550
chr2_48171227_T_G_b38	-0.0164	0.00639	0.0105	24559	0.4394	2_48398366_T_G_b37	rs6732149
chr2_48215970_G_A_b38	-0.0128	0.00639	0.0447	24559	0.5924	2_48443109_G_A_b37	rs6755968
chr2_48257328_C_T_b38	-0.0129	0.00639	0.044	24559	0.5149	2_48484467_C_T_b37	rs12713007
chr2_48595401_T_C_b38	-0.0145	0.00639	0.023	24559	0.9254	2_48822540_T_C_b37	rs7574549
chr2_48601891_A_G_b38	-0.0133	0.00639	0.0374	24559	0.9254	2_48829030_A_G_b37	rs11901451
chr2_48619958_C_T_b38	-0.0137	0.00639	0.0321	24559	0.9592	2_48847097_C_T_b37	rs17326067
chr2_48771920_A_G_b38	-0.0149	0.00639	0.0201	24559	0.1312	2_48999059_A_G_b37	rs4256002
chr2_48959149_T_C_b38	0.0127	0.00639	0.0461	24559	0.2932	2_49186288_T_C_b37	rs2041724
chr2_49188575_A_G_b38	-0.0136	0.00639	0.0336	24559	0.659	2_49415714_A_G_b37	rs4971697
chr2_49209092_C_T_b38	-0.0135	0.00639	0.0342	24559	0.6879	2_49436231_C_T_b37	rs12622540
chr2_49241652_A_C_b38	-0.0127	0.00639	0.0467	24559	0.7157	2_49468791_A_C_b37	rs12987821
chr2_49243133_A_G_b38	-0.0133	0.00639	0.0378	24559	0.7187	2_49470272_A_G_b37	rs13000772
chr2_49262194_C_T_b38	-0.0131	0.00639	0.0411	24559	0.7197	2_49489333_C_T_b37	rs1469360
chr2_49280753_G_A_b38	-0.0142	0.00639	0.0262	24559	0.6829	2_49507892_G_A_b37	rs1946433
chr2_49282235_G_A_b38	-0.0129	0.00639	0.0441	24559	0.7266	2_49509374_G_A_b37	rs12992623
chr2_49351798_T_G_b38	-0.0134	0.00639	0.0356	24559	0.8181	2_49578937_T_G_b37	rs860133
chr2_49367164_A_G_b38	-0.0188	0.00639	0.00327	24559	0.9076	2_49594303_A_G_b37	rs17038608
chr2_49368804_A_G_b38	-0.0203	0.00639	0.00152	24559	0.9085	2_49595943_A_G_b37	rs17038610
chr2_49372401_G_A_b38	-0.0191	0.00639	0.00274	24559	0.9076	2_49599540_G_A_b37	rs7583216
chr2_49420074_A_G_b38	-0.0127	0.00639	0.0472	24559	0.5	2_49647212_A_G_b37	rs1405959
chr2_49421790_T_C_b38	-0.0129	0.00639	0.0442	24559	0.502	2_49648928_T_C_b37	rs817004
chr2_49457429_T_C_b38	0.0177	0.00639	0.00561	24559	0.0338	2_49684567_T_C_b37	rs1405955
chr2_49468315_T_C_b38	0.0167	0.00639	0.00898	24559	0.03678	2_49695453_T_C_b37	rs1921613
chr2_49472061_C_A_b38	0.013	0.00639	0.0412	24559	0.5368	2_49699199_C_A_b37	rs12713060
chr2_49473933_T_C_b38	0.0144	0.00639	0.0243	24559	0.5308	2_49701071_T_C_b37	rs1527912
chr2_49474615_C_T_b38	0.0126	0.00639	0.0491	24559	0.09543	2_49701753_C_T_b37	rs6740298
chr2_49475845_T_C_b38	0.0134	0.00639	0.0354	24559	0.5159	2_49702983_T_C_b37	rs1527906
chr2_49476061_A_C_b38	0.0142	0.00639	0.0262	24559	0.5378	2_49703199_A_C_b37	rs10186177
chr2_49486991_T_C_b38	0.0126	0.00639	0.0478	24559	0.2704	2_49714129_T_C_b37	rs11888995
chr2_49489715_A_G_b38	0.0171	0.00639	0.00746	24559	0.2058	2_49716853_A_G_b37	rs1405966
chr2_49490673_A_G_b38	0.0177	0.00639	0.00574	24559	0.2058	2_49717811_A_G_b37	rs6545116
chr2_49501258_A_C_b38	0.0137	0.00639	0.0325	24559	0.2704	2_49728396_A_C_b37	rs6756236
chr2_49504818_G_A_b38	0.0135	0.00639	0.0346	24559	0.2704	2_49731956_G_A_b37	rs7589821
chr2_49505001_A_C_b38	0.0182	0.00639	0.0045	24559	0.2038	2_49732139_A_C_b37	rs7565901
chr2_49510681_A_G_b38	0.0161	0.00639	0.0118	24559	0.2753	2_49737819_A_G_b37	rs1405965
chr2_49521900_C_T_b38	-0.0132	0.00639	0.0388	24559	0.7624	2_49749038_C_T_b37	rs6709183
chr2_50214389_T_C_b38	0.0132	0.00639	0.0396	24559	0.8847	2_50441527_T_C_b37	rs17040235
chr2_50216770_G_A_b38	0.0129	0.00639	0.0429	24559	0.9135	2_50443908_G_A_b37	rs11897191
chr2_50286889_T_G_b38	0.0135	0.00639	0.0347	24559	0.84	2_50514027_T_G_b37	rs1517831
chr2_50288914_C_T_b38	0.0135	0.00639	0.0342	24559	0.8419	2_50516052_C_T_b37	rs2037394
chr2_50289088_A_G_b38	0.0134	0.00639	0.0358	24559	0.84	2_50516226_A_G_b37	rs1402170
chr2_50298178_C_T_b38	0.0132	0.00639	0.0384	24559	0.2495	2_50525316_C_T_b37	rs1554425
chr2_50301814_G_T_b38	0.0134	0.00639	0.0367	24559	0.2515	2_50528952_G_T_b37	rs499598
chr2_50590332_T_C_b38	-0.0142	0.00639	0.0268	24559	0.6928	2_50817470_T_C_b37	rs6733430
chr2_50597193_G_A_b38	-0.0134	0.00639	0.0366	24559	0.7475	2_50824331_G_A_b37	rs12713117
chr2_50602006_T_C_b38	-0.0158	0.00639	0.0137	24559	0.7416	2_50829144_T_C_b37	rs2216784
chr2_50642321_T_C_b38	-0.0142	0.00639	0.0259	24559	0.7396	2_50869459_T_C_b37	rs4518000
chr2_50908336_C_T_b38	-0.0166	0.00639	0.00952	24559	0.6978	2_51135474_C_T_b37	rs10490168
chr2_50909664_A_C_b38	-0.0188	0.00639	0.00331	24559	0.5626	2_51136802_A_C_b37	rs2193412
chr2_50924881_A_G_b38	-0.0186	0.00639	0.00355	24559	0.5616	2_51152019_A_G_b37	rs2024513
chr2_50933422_G_T_b38	-0.0141	0.00639	0.0272	24559	0.6948	2_51160560_G_T_b37	rs13028294
chr2_50953318_A_G_b38	-0.0151	0.00639	0.0185	24559	0.7316	2_51180456_A_G_b37	rs17572476
chr2_50963539_G_A_b38	0.0171	0.00639	0.00763	24559	0.7584	2_51190677_G_A_b37	rs17041146
chr2_51123085_A_G_b38	0.0132	0.00639	0.0386	24559	0.9563	2_51350223_A_G_b37	rs2353303
chr2_51174538_T_C_b38	-0.0141	0.00639	0.0269	24559	0.8439	2_51401676_T_C_b37	rs964865
chr2_51200036_C_T_b38	-0.015	0.00639	0.0193	24559	0.8459	2_51427174_C_T_b37	rs3732051
chr2_51210324_G_A_b38	-0.0142	0.00639	0.0261	24559	0.8449	2_51437462_G_A_b37	rs2058855
chr2_51213716_C_A_b38	-0.0148	0.00639	0.0204	24559	0.8449	2_51440854_C_A_b37	rs17519847
chr2_51264246_C_T_b38	-0.015	0.00639	0.0191	24559	0.8499	2_51491384_C_T_b37	rs13431262
chr2_51265729_C_A_b38	-0.018	0.00639	0.00496	24559	0.6213	2_51492867_C_A_b37	rs2193396
chr2_51266830_T_G_b38	-0.0154	0.00639	0.016	24559	0.8479	2_51493968_T_G_b37	rs12469514
chr2_51269944_A_G_b38	-0.0183	0.00639	0.00414	24559	0.6193	2_51497082_A_G_b37	rs6721829
chr2_51293256_C_T_b38	-0.0129	0.00639	0.0442	24559	0.9732	2_51520394_C_T_b37	rs17588122
chr2_51562065_A_G_b38	0.015	0.00639	0.0186	24559	0.9722	2_51789203_A_G_b37	rs10176324
chr2_51803619_T_C_b38	0.0129	0.00639	0.0433	24559	0.2366	2_52030757_T_C_b37	rs7565870
chr2_51823931_C_T_b38	0.0132	0.00639	0.0393	24559	0.7873	2_52051069_C_T_b37	rs7590117
chr2_51828485_G_A_b38	0.0129	0.00639	0.0434	24559	0.7883	2_52055623_G_A_b37	rs1435798
chr2_51830149_A_G_b38	0.0131	0.00639	0.0401	24559	0.6789	2_52057287_A_G_b37	rs10183053
chr2_51833984_A_G_b38	-0.0131	0.00639	0.0397	24559	0.5358	2_52061122_A_G_b37	rs4513333
chr2_51838279_A_G_b38	-0.0156	0.00639	0.0145	24559	0.4046	2_52065417_A_G_b37	rs3850342
chr2_51839213_G_A_b38	0.013	0.00639	0.0424	24559	0.6819	2_52066351_G_A_b37	rs2033635
chr2_51845108_C_T_b38	-0.0152	0.00639	0.0171	24559	0.7903	2_52072246_C_T_b37	rs12994401
chr2_52690374_C_T_b38	0.0151	0.00639	0.018	24559	0.8161	2_52917512_C_T_b37	rs12477044
chr2_52694385_G_A_b38	0.0128	0.00639	0.0451	24559	0.7932	2_52921523_G_A_b37	rs12613185
chr2_53474186_C_T_b38	-0.0139	0.00639	0.0296	24559	0.7893	2_53701324_C_T_b37	rs903227
chr2_53640050_G_T_b38	-0.0154	0.00639	0.0156	24559	0.9304	2_53867187_G_T_b37	rs997644
chr2_53677721_T_G_b38	-0.0136	0.00639	0.0339	24559	0.9254	2_53904858_T_G_b37	rs2357491
chr2_53712780_G_A_b38	-0.0152	0.00639	0.0176	24559	0.9245	2_53939917_G_A_b37	rs3770401
chr2_53738387_C_A_b38	-0.013	0.00639	0.0426	24559	0.8539	2_53965524_C_A_b37	rs13414183
chr2_53747086_T_G_b38	-0.0128	0.00639	0.045	24559	0.8091	2_53974223_T_G_b37	rs12613353
chr2_53768940_C_A_b38	-0.0149	0.00639	0.0198	24559	0.8837	2_53996077_C_A_b37	rs6712204
chr2_53807114_G_A_b38	-0.0139	0.00639	0.0301	24559	0.9254	2_54034251_G_A_b37	rs2287344
chr2_53877478_T_C_b38	-0.0173	0.00639	0.00674	24559	0.8917	2_54104615_T_C_b37	rs17045337
chr2_53882102_A_G_b38	-0.0153	0.00639	0.0168	24559	0.8151	2_54109239_A_G_b37	rs6713523
chr2_53887727_T_C_b38	-0.0152	0.00639	0.0171	24559	0.9354	2_54114864_T_C_b37	rs2293361
chr2_53893048_G_A_b38	-0.0152	0.00639	0.0175	24559	0.9374	2_54120185_G_A_b37	rs1547980
chr2_53904017_C_T_b38	-0.0158	0.00639	0.0134	24559	0.9264	2_54131154_C_T_b37	rs17045370
chr2_53923100_A_G_b38	-0.0166	0.00639	0.00924	24559	0.9254	2_54150237_A_G_b37	rs3213775
chr2_53932862_G_A_b38	-0.0128	0.00639	0.0447	24559	0.8499	2_54159999_G_A_b37	rs3731973
chr2_53932922_T_C_b38	-0.0159	0.00639	0.0126	24559	0.9264	2_54160059_T_C_b37	rs3731972
chr2_53939184_C_T_b38	-0.015	0.00639	0.0191	24559	0.9274	2_54166321_C_T_b37	rs3850347
chr2_53947121_A_G_b38	-0.0165	0.00639	0.00985	24559	0.9264	2_54174258_A_G_b37	rs17045435
chr2_54048054_A_C_b38	-0.016	0.00639	0.0124	24559	0.8121	2_54275191_A_C_b37	rs13426329
chr2_54620797_G_A_b38	0.0146	0.00639	0.0219	24559	0.4414	2_54847934_G_A_b37	rs6715538
chr2_54938400_G_A_b38	0.0126	0.00639	0.0485	24559	0.6511	2_55165537_G_A_b37	rs7590265
chr2_54954895_T_C_b38	0.0136	0.00639	0.0337	24559	0.8171	2_55182032_T_C_b37	rs11125550
chr2_54961059_G_A_b38	-0.013	0.00639	0.0415	24559	0.3221	2_55188195_G_A_b37	rs6741304
chr2_54976892_A_C_b38	-0.0147	0.00639	0.0216	24559	0.5557	2_55204028_A_C_b37	rs2580765
chr2_54980557_C_T_b38	0.0171	0.00639	0.00751	24559	0.7296	2_55207693_C_T_b37	rs3198123
chr2_54987482_A_C_b38	-0.0149	0.00639	0.0196	24559	0.2445	2_55214618_A_C_b37	rs2580769
chr2_54989409_C_A_b38	-0.0147	0.00639	0.0211	24559	0.5815	2_55216545_C_A_b37	rs2919129
chr2_54991669_G_T_b38	-0.0151	0.00639	0.0183	24559	0.5805	2_55218805_G_T_b37	rs2580772
chr2_54992663_G_A_b38	0.0196	0.00639	0.00213	24559	0.9254	2_55219799_G_A_b37	rs17046569
chr2_55004705_G_A_b38	0.0193	0.00639	0.00247	24559	0.9235	2_55231841_G_A_b37	rs6715980
chr2_55019287_A_G_b38	0.0195	0.00639	0.00228	24559	0.9225	2_55246423_A_G_b37	rs4358163
chr2_55050722_G_A_b38	0.0167	0.00639	0.0088	24559	0.9195	2_55277858_G_A_b37	rs6545469
chr2_55059097_C_T_b38	0.0177	0.00639	0.0055	24559	0.9195	2_55286233_C_T_b37	rs13416852
chr2_55062603_G_A_b38	0.0177	0.00639	0.00557	24559	0.9195	2_55289739_G_A_b37	rs6744637
chr2_55068234_G_T_b38	-0.0155	0.00639	0.0153	24559	0.5845	2_55295370_G_T_b37	rs2972072
chr2_55070682_C_T_b38	-0.0173	0.00639	0.00674	24559	0.3698	2_55297818_C_T_b37	rs2920880
chr2_55080387_C_T_b38	0.0154	0.00639	0.016	24559	0.8887	2_55307523_C_T_b37	rs10184478
chr2_55083806_A_G_b38	0.0161	0.00639	0.0116	24559	0.9225	2_55310942_A_G_b37	rs6758258
chr2_55087475_A_G_b38	-0.0127	0.00639	0.0463	24559	0.6521	2_55314611_A_G_b37	rs2968798
chr2_55091226_A_G_b38	0.0148	0.00639	0.0205	24559	0.9394	2_55318362_A_G_b37	rs10179627
chr2_55094338_T_C_b38	-0.016	0.00639	0.0121	24559	0.67	2_55321474_T_C_b37	rs2968808
chr2_55098249_T_C_b38	-0.0191	0.00639	0.0028	24559	0.6223	2_55325385_T_C_b37	rs2920875
chr2_55116569_G_T_b38	0.0182	0.00639	0.00445	24559	0.4553	2_55343705_G_T_b37	rs11692696
chr2_55130291_C_T_b38	0.0172	0.00639	0.00712	24559	0.4433	2_55357427_C_T_b37	rs10168457
chr2_55511957_C_T_b38	0.0134	0.00639	0.0365	24559	0.6203	2_55739093_C_T_b37	rs13032503
chr2_55512298_T_C_b38	0.0133	0.00639	0.038	24559	0.6203	2_55739434_T_C_b37	rs13009906
chr2_55543214_G_A_b38	0.0126	0.00639	0.0486	24559	0.8777	2_55770350_G_A_b37	rs12472098
chr2_55659645_C_T_b38	0.013	0.00639	0.0427	24559	0.6769	2_55886780_C_T_b37	rs7575170
chr2_55676576_G_A_b38	0.0126	0.00639	0.0478	24559	0.8936	2_55903711_G_A_b37	rs10496043
chr2_55890911_G_A_b38	-0.0165	0.00639	0.00968	24559	0.6511	2_56118046_G_A_b37	rs10865291
chr2_55892522_C_T_b38	-0.0173	0.00639	0.00665	24559	0.6501	2_56119657_C_T_b37	rs727878
chr2_55995044_A_C_b38	-0.0126	0.00639	0.0491	24559	0.9284	2_56222179_A_C_b37	rs1036167
chr2_56002249_C_T_b38	0.0134	0.00639	0.0356	24559	0.9334	2_56229384_C_T_b37	rs4672084
chr2_56025794_A_G_b38	-0.0148	0.00639	0.0205	24559	0.9304	2_56252929_A_G_b37	rs6743895
chr2_56179833_T_G_b38	0.0131	0.00639	0.0401	24559	0.1243	2_56406968_T_G_b37	rs2216328
chr2_56186210_G_T_b38	0.013	0.00639	0.0412	24559	0.09841	2_56413345_G_T_b37	rs4672096
chr2_56208359_T_C_b38	0.0151	0.00639	0.0184	24559	0.3708	2_56435494_T_C_b37	rs2869526
chr2_56209120_G_A_b38	0.0149	0.00639	0.0197	24559	0.171	2_56436255_G_A_b37	rs6545558
chr2_56217752_G_A_b38	0.016	0.00639	0.0125	24559	0.173	2_56444887_G_A_b37	rs2869527
chr2_56219344_G_A_b38	0.0171	0.00639	0.00753	24559	0.171	2_56446479_G_A_b37	rs1990757
chr2_56223721_A_G_b38	0.0128	0.00639	0.0447	24559	0.1332	2_56450856_A_G_b37	rs6733298
chr2_56232292_C_T_b38	0.0168	0.00639	0.00858	24559	0.168	2_56459427_C_T_b37	rs2869528
chr2_56263545_A_G_b38	-0.0141	0.00639	0.0278	24559	0.832	2_56490680_A_G_b37	rs214047
chr2_56506728_T_G_b38	0.0149	0.00639	0.0195	24559	0.4652	2_56733863_T_G_b37	rs2194801
chr2_56506900_C_A_b38	0.0134	0.00639	0.0357	24559	0.5159	2_56734035_C_A_b37	rs890100
chr2_56506935_G_A_b38	0.0135	0.00639	0.0353	24559	0.5149	2_56734070_G_A_b37	rs890099
chr2_56513645_A_C_b38	0.0165	0.00639	0.00981	24559	0.4463	2_56740780_A_C_b37	rs6710246
chr2_56517346_G_A_b38	0.0143	0.00639	0.0257	24559	0.4712	2_56744481_G_A_b37	rs11125633
chr2_56519389_C_T_b38	0.0161	0.00639	0.012	24559	0.497	2_56746524_C_T_b37	rs10490407
chr2_56524439_C_T_b38	0.0154	0.00639	0.0161	24559	0.4423	2_56751574_C_T_b37	rs987577
chr2_56524890_A_G_b38	0.0158	0.00639	0.0137	24559	0.492	2_56752025_A_G_b37	rs987576
chr2_56527344_T_C_b38	0.0149	0.00639	0.0201	24559	0.499	2_56754479_T_C_b37	rs1477521
chr2_56530122_A_G_b38	0.016	0.00639	0.0126	24559	0.4384	2_56757257_A_G_b37	rs6735514
chr2_56532129_T_G_b38	0.0159	0.00639	0.013	24559	0.4901	2_56759264_T_G_b37	rs7580218
chr2_56533992_C_T_b38	0.0145	0.00639	0.0229	24559	0.4364	2_56761127_C_T_b37	rs12471905
chr2_56534863_A_G_b38	0.0131	0.00639	0.04	24559	0.492	2_56761998_A_G_b37	rs4672130
chr2_56537511_A_G_b38	0.0134	0.00639	0.0354	24559	0.4423	2_56764646_A_G_b37	rs996846
chr2_57082619_T_C_b38	-0.0128	0.00639	0.0457	24559	0.7117	2_57309754_T_C_b37	rs7563939
chr2_57162205_A_G_b38	-0.0137	0.00639	0.032	24559	0.7237	2_57389340_A_G_b37	rs17048705
chr2_57176185_T_C_b38	-0.0128	0.00639	0.046	24559	0.7276	2_57403320_T_C_b37	rs6707919
chr2_57322504_G_A_b38	0.0132	0.00639	0.0388	24559	0.4841	2_57549639_G_A_b37	rs11125711
chr2_57745476_A_G_b38	-0.0128	0.00639	0.0453	24559	0.9026	2_57972611_A_G_b37	rs17049105
chr2_57753270_A_G_b38	-0.0128	0.00639	0.0458	24559	0.9006	2_57980405_A_G_b37	rs17049113
chr2_57874786_C_T_b38	-0.0128	0.00639	0.0449	24559	0.9076	2_58101921_C_T_b37	rs7583473
chr2_58266406_G_A_b38	-0.0128	0.00639	0.0454	24559	0.9384	2_58493541_G_A_b37	rs9973912
chr2_58464533_C_T_b38	0.0141	0.00639	0.0269	24559	0.9841	2_58691668_C_T_b37	rs13419157
chr2_58546919_C_T_b38	0.0136	0.00639	0.0333	24559	0.9831	2_58774054_C_T_b37	rs10490087
chr2_58555572_T_C_b38	0.0128	0.00639	0.0445	24559	0.9821	2_58782707_T_C_b37	rs17049545
chr2_58677581_G_A_b38	-0.0128	0.00639	0.0455	24559	0.8767	2_58904716_G_A_b37	rs17190632
chr2_58955243_C_T_b38	-0.0127	0.00639	0.0466	24559	0.8688	2_59182378_C_T_b37	rs17555080
chr2_59287994_A_G_b38	-0.0126	0.00639	0.0486	24559	0.5954	2_59515129_A_G_b37	rs12464814
chr2_59878140_A_G_b38	0.0159	0.00639	0.0129	24559	0.7048	2_60105275_A_G_b37	rs17328175
chr2_60137946_G_A_b38	0.0158	0.00639	0.0132	24559	0.8718	2_60365081_G_A_b37	rs6545780
chr2_60158117_C_T_b38	0.0134	0.00639	0.0354	24559	0.9095	2_60385252_C_T_b37	rs7591835
chr2_60481462_C_T_b38	0.0152	0.00639	0.0173	24559	0.3032	2_60708597_C_T_b37	rs6732518
chr2_60740935_G_T_b38	0.0186	0.00639	0.00359	24559	0.671	2_60968070_G_T_b37	rs7579240
chr2_60755711_A_G_b38	0.0161	0.00639	0.012	24559	0.675	2_60982846_A_G_b37	rs12475640
chr2_60756834_C_T_b38	0.0174	0.00639	0.00641	24559	0.6779	2_60983969_C_T_b37	rs2099613
chr2_60792564_C_T_b38	0.0187	0.00639	0.00346	24559	0.8032	2_61019699_C_T_b37	rs7600065
chr2_60805697_T_C_b38	0.0191	0.00639	0.00275	24559	0.8082	2_61032832_T_C_b37	rs7590126
chr2_60816699_A_G_b38	0.0191	0.00639	0.00284	24559	0.8201	2_61043834_A_G_b37	rs13034020
chr2_60839531_G_A_b38	-0.0249	0.00639	9.72e-05	24559	0.4324	2_61066666_G_A_b37	rs1432295
chr2_60843517_G_A_b38	-0.0266	0.00639	3.11e-05	24559	0.4513	2_61070652_G_A_b37	rs1432297
chr2_60844521_G_A_b38	-0.0268	0.00639	2.75e-05	24559	0.4513	2_61071656_G_A_b37	rs4672410
chr2_60848054_C_T_b38	0.0287	0.00639	6.97e-06	24559	0.5527	2_61075189_C_T_b37	rs1177206
chr2_60854407_C_T_b38	0.0279	0.00639	1.29e-05	24559	0.5527	2_61081542_C_T_b37	rs702873
chr2_60855525_G_A_b38	0.0281	0.00639	1.13e-05	24559	0.5507	2_61082660_G_A_b37	rs842627
chr2_60858588_C_T_b38	0.0281	0.00639	1.13e-05	24559	0.5537	2_61085723_C_T_b37	rs842631
chr2_60860694_C_T_b38	0.0143	0.00639	0.0253	24559	0.8161	2_61087829_C_T_b37	rs2901182
chr2_60864815_G_A_b38	0.0268	0.00639	2.8e-05	24559	0.5457	2_61091950_G_A_b37	rs842636
chr2_60868110_G_A_b38	0.0152	0.00639	0.0172	24559	0.2992	2_61095245_G_A_b37	rs842639
chr2_60872285_A_C_b38	0.0284	0.00639	8.74e-06	24559	0.6372	2_61099420_A_C_b37	rs13019590
chr2_60890978_A_C_b38	-0.0148	0.00639	0.0207	24559	0.7455	2_61118113_A_C_b37	rs12713428
chr2_60892336_G_A_b38	0.0152	0.00639	0.0177	24559	0.2992	2_61119471_G_A_b37	rs842647
chr2_60895182_C_T_b38	0.0211	0.00639	0.000936	24559	0.8241	2_61122317_C_T_b37	rs34023434
chr2_60895838_G_A_b38	-0.0148	0.00639	0.0205	24559	0.7475	2_61122973_G_A_b37	rs6545836
chr2_60897715_T_C_b38	0.0278	0.00639	1.37e-05	24559	0.6392	2_61124850_T_C_b37	rs34695944
chr2_60899529_A_G_b38	-0.0142	0.00639	0.0263	24559	0.7465	2_61126664_A_G_b37	rs10193964
chr2_60906658_A_G_b38	-0.0144	0.00639	0.0246	24559	0.7455	2_61133793_A_G_b37	rs7604989
chr2_60927190_T_C_b38	0.0173	0.00639	0.00684	24559	0.3002	2_61154325_T_C_b37	rs3732179
chr2_60937196_G_A_b38	0.0278	0.00639	1.41e-05	24559	0.6431	2_61164331_G_A_b37	rs13017599
chr2_60937594_T_G_b38	0.0154	0.00639	0.0162	24559	0.4085	2_61164729_T_G_b37	rs6726160
chr2_60939899_A_G_b38	0.0187	0.00639	0.00349	24559	0.3042	2_61167034_A_G_b37	rs12713430
chr2_60940081_T_C_b38	0.0233	0.00639	0.000266	24559	0.826	2_61167216_T_C_b37	rs13014803
chr2_60940626_A_G_b38	0.018	0.00639	0.00475	24559	0.3966	2_61167761_A_G_b37	rs1053862
chr2_60943910_A_G_b38	0.0178	0.00639	0.00542	24559	0.3936	2_61171045_A_G_b37	rs6706689
chr2_60948177_T_C_b38	0.0198	0.00639	0.002	24559	0.3111	2_61175312_T_C_b37	rs12479056
chr2_60948938_T_G_b38	0.0186	0.00639	0.00359	24559	0.3072	2_61176073_T_G_b37	rs2278300
chr2_60995601_G_A_b38	0.0162	0.00639	0.0113	24559	0.836	2_61222736_G_A_b37	rs12996153
chr2_61013747_G_A_b38	0.016	0.00639	0.0124	24559	0.7982	2_61240882_G_A_b37	rs12998880
chr2_61017528_A_C_b38	0.016	0.00639	0.0126	24559	0.7972	2_61244663_A_C_b37	rs12988616
chr2_61026898_T_C_b38	0.0164	0.00639	0.0103	24559	0.829	2_61254033_T_C_b37	rs10496090
chr2_61041157_T_C_b38	0.0136	0.00639	0.0336	24559	0.9036	2_61268292_T_C_b37	rs2698189
chr2_61067987_A_G_b38	0.0135	0.00639	0.0349	24559	0.2535	2_61295122_A_G_b37	rs1177279
chr2_61656550_G_A_b38	-0.0146	0.00639	0.022	24559	0.8032	2_61883685_G_A_b37	rs6545897
chr2_61786803_T_C_b38	0.0138	0.00639	0.0308	24559	0.8012	2_62013938_T_C_b37	rs12373678
chr2_61936805_G_A_b38	-0.0154	0.00639	0.0162	24559	0.3052	2_62163940_G_A_b37	rs12476252
chr2_62046988_G_A_b38	0.0148	0.00639	0.0207	24559	0.6968	2_62274123_G_A_b37	rs6708208
chr2_62071610_C_T_b38	0.0132	0.00639	0.0396	24559	0.6958	2_62298745_C_T_b37	rs6743108
chr2_62112545_G_A_b38	0.0153	0.00639	0.0168	24559	0.662	2_62339680_G_A_b37	rs11125907
chr2_62115770_G_T_b38	0.0151	0.00639	0.0185	24559	0.662	2_62342905_G_T_b37	rs2060631
chr2_62122368_A_G_b38	0.013	0.00639	0.0426	24559	0.675	2_62349503_A_G_b37	rs11125908
chr2_62133877_C_T_b38	0.0131	0.00639	0.041	24559	0.6998	2_62361012_C_T_b37	rs12713454
chr2_62139553_G_A_b38	0.0131	0.00639	0.0403	24559	0.673	2_62366688_G_A_b37	rs733517
chr2_62140440_C_A_b38	0.0182	0.00639	0.00435	24559	0.5199	2_62367575_C_A_b37	rs921320
chr2_62142813_G_A_b38	0.0136	0.00639	0.0334	24559	0.6978	2_62369948_G_A_b37	rs13015217
chr2_62148009_C_T_b38	0.0137	0.00639	0.0315	24559	0.6968	2_62375144_C_T_b37	rs7562287
chr2_62177849_A_G_b38	0.0133	0.00639	0.0369	24559	0.674	2_62404984_A_G_b37	rs1868583
chr2_62177946_A_G_b38	0.0133	0.00639	0.037	24559	0.674	2_62405081_A_G_b37	rs1868582
chr2_62264508_C_T_b38	-0.0139	0.00639	0.0291	24559	0.6889	2_62491643_C_T_b37	rs11689568
chr2_62268074_A_G_b38	-0.0131	0.00639	0.0405	24559	0.4284	2_62495209_A_G_b37	rs4672486
chr2_62270035_G_A_b38	-0.0169	0.00639	0.00822	24559	0.5746	2_62497170_G_A_b37	rs10200191
chr2_62275252_G_T_b38	-0.0131	0.00639	0.0403	24559	0.6471	2_62502387_G_T_b37	rs11676235
chr2_62289409_C_A_b38	-0.0232	0.00639	0.000278	24559	0.7763	2_62516544_C_A_b37	rs6713082
chr2_62294109_G_T_b38	0.0193	0.00639	0.00259	24559	0.3181	2_62521244_G_T_b37	rs4672495
chr2_62305910_G_A_b38	-0.0149	0.00639	0.0195	24559	0.8847	2_62533045_G_A_b37	rs3924500
chr2_62322149_C_T_b38	-0.0245	0.00639	0.000126	24559	0.7187	2_62549284_C_T_b37	rs4672503
chr2_62324337_A_G_b38	0.0301	0.00639	2.55e-06	24559	0.3847	2_62551472_A_G_b37	rs10865331
chr2_62333886_A_G_b38	0.0221	0.00639	0.000531	24559	0.6093	2_62561021_A_G_b37	rs11684276
chr2_62341542_C_T_b38	0.0221	0.00639	0.000541	24559	0.5537	2_62568677_C_T_b37	rs6759434
chr2_62343982_C_T_b38	0.02	0.00639	0.00174	24559	0.5924	2_62571117_C_T_b37	rs11681733
chr2_62354149_C_T_b38	0.0205	0.00639	0.00134	24559	0.4404	2_62581284_C_T_b37	rs10865332
chr2_62371073_T_C_b38	-0.0155	0.00639	0.0155	24559	0.7763	2_62598208_T_C_b37	rs10167600
chr2_62384572_T_C_b38	0.0152	0.00639	0.0177	24559	0.3032	2_62611707_T_C_b37	rs6545930
chr2_62438626_C_T_b38	-0.0154	0.00639	0.0163	24559	0.9483	2_62665761_C_T_b37	rs7424427
chr2_62445873_A_C_b38	-0.0133	0.00639	0.038	24559	0.7634	2_62673008_A_C_b37	rs6745837
chr2_62448189_C_T_b38	-0.0126	0.00639	0.0482	24559	0.7624	2_62675324_C_T_b37	rs11125922
chr2_62449771_T_C_b38	-0.013	0.00639	0.042	24559	0.7644	2_62676906_T_C_b37	rs6727349
chr2_62451206_C_A_b38	-0.0128	0.00639	0.045	24559	0.7714	2_62678341_C_A_b37	rs7570168
chr2_63337548_T_C_b38	-0.0133	0.00639	0.0374	24559	0.8121	2_63564683_T_C_b37	rs7566860
chr2_63352829_T_C_b38	0.0131	0.00639	0.0402	24559	0.8708	2_63579964_T_C_b37	rs13386979
chr2_63741521_G_A_b38	0.014	0.00639	0.0286	24559	0.9761	2_63968655_G_A_b37	rs2034802
chr2_64093612_G_A_b38	0.0143	0.00639	0.0258	24559	0.8897	2_64320746_G_A_b37	rs10496105
chr2_64107322_G_A_b38	0.0196	0.00639	0.00212	24559	0.7684	2_64334456_G_A_b37	rs6718082
chr2_64146907_T_C_b38	0.0224	0.00639	0.000462	24559	0.5348	2_64374041_T_C_b37	rs6712700
chr2_64147313_A_C_b38	0.0181	0.00639	0.00459	24559	0.6869	2_64374447_A_C_b37	rs3919686
chr2_64164297_C_A_b38	0.0209	0.00639	0.00109	24559	0.5179	2_64391431_C_A_b37	rs13394665
chr2_64173474_G_A_b38	0.0214	0.00639	0.000822	24559	0.5716	2_64400608_G_A_b37	rs17754672
chr2_64180576_C_T_b38	0.023	0.00639	0.000327	24559	0.5636	2_64407710_C_T_b37	rs12999721
chr2_64186087_T_C_b38	-0.0185	0.00639	0.00374	24559	0.4006	2_64413221_T_C_b37	rs6710681
chr2_64187031_A_G_b38	-0.0161	0.00639	0.0118	24559	0.3638	2_64414165_A_G_b37	rs6546057
chr2_64187758_G_A_b38	-0.0153	0.00639	0.0169	24559	0.3827	2_64414892_G_A_b37	rs2901646
chr2_64189129_G_A_b38	-0.0169	0.00639	0.00816	24559	0.3638	2_64416263_G_A_b37	rs2037863
chr2_64191245_C_A_b38	-0.0144	0.00639	0.0239	24559	0.3837	2_64418379_C_A_b37	rs6751738
chr2_64191322_T_C_b38	-0.0166	0.00639	0.00944	24559	0.3648	2_64418456_T_C_b37	rs1973848
chr2_64194380_T_C_b38	-0.0141	0.00639	0.0275	24559	0.3827	2_64421514_T_C_b37	rs12987393
chr2_64515132_C_A_b38	-0.0148	0.00639	0.0209	24559	0.661	2_64742266_C_A_b37	rs2422245
chr2_64517224_C_T_b38	-0.015	0.00639	0.019	24559	0.667	2_64744358_C_T_b37	rs6731663
chr2_64520422_C_T_b38	-0.0135	0.00639	0.034	24559	0.674	2_64747556_C_T_b37	rs2422246
chr2_64780858_T_C_b38	-0.0135	0.00639	0.035	24559	0.9553	2_65007992_T_C_b37	rs10469881
chr2_64818858_A_G_b38	-0.0152	0.00639	0.0177	24559	0.1412	2_65045992_A_G_b37	rs7608749
chr2_64822719_A_G_b38	-0.0139	0.00639	0.0302	24559	0.1372	2_65049853_A_G_b37	rs999944
chr2_65718298_C_T_b38	0.0144	0.00639	0.0241	24559	0.3608	2_65945432_C_T_b37	rs1541606
chr2_65737416_A_G_b38	0.0136	0.00639	0.034	24559	0.339	2_65964550_A_G_b37	rs11126057
chr2_65743641_C_T_b38	0.0143	0.00639	0.0254	24559	0.3429	2_65970775_C_T_b37	rs2287282
chr2_65750729_C_T_b38	0.0134	0.00639	0.0358	24559	0.3459	2_65977863_C_T_b37	rs2009778
chr2_65760157_G_A_b38	0.0132	0.00639	0.0386	24559	0.3459	2_65987291_G_A_b37	rs10168499
chr2_65768377_A_G_b38	0.013	0.00639	0.0419	24559	0.34	2_65995511_A_G_b37	rs4233934
chr2_65833729_T_C_b38	0.0132	0.00639	0.0387	24559	0.7555	2_66060863_T_C_b37	rs6744162
chr2_65877650_A_G_b38	0.0139	0.00639	0.0294	24559	0.4672	2_66104784_A_G_b37	rs2553053
chr2_65877747_T_C_b38	0.0137	0.00639	0.0318	24559	0.4672	2_66104881_T_C_b37	rs2631669
chr2_65877888_T_C_b38	0.0139	0.00639	0.0296	24559	0.4672	2_66105022_T_C_b37	rs2553054
chr2_65878178_G_A_b38	0.0142	0.00639	0.0264	24559	0.4672	2_66105312_G_A_b37	rs2631668
chr2_65982351_G_T_b38	0.0127	0.00639	0.0473	24559	0.7843	2_66209485_G_T_b37	rs10180226
chr2_66054677_C_A_b38	-0.0126	0.00639	0.0496	24559	0.5805	2_66281811_C_A_b37	rs1601255
chr2_66070541_A_G_b38	0.0168	0.00639	0.00839	24559	0.9533	2_66297675_A_G_b37	rs11681173
chr2_66072528_A_G_b38	0.0156	0.00639	0.0145	24559	0.9543	2_66299662_A_G_b37	rs11684249
chr2_66223174_G_T_b38	0.0142	0.00639	0.0264	24559	0.1918	2_66450306_G_T_b37	rs1466649
chr2_66223423_C_T_b38	0.0178	0.00639	0.00539	24559	0.8678	2_66450555_C_T_b37	rs10196975
chr2_66228240_G_A_b38	0.016	0.00639	0.0124	24559	0.1938	2_66455372_G_A_b37	rs1489697
chr2_66229048_A_G_b38	0.0193	0.00639	0.00257	24559	0.8638	2_66456180_A_G_b37	rs6546217
chr2_66229926_T_C_b38	0.0184	0.00639	0.00401	24559	0.8728	2_66457058_T_C_b37	rs923466
chr2_66230989_A_G_b38	0.0146	0.00639	0.0225	24559	0.1889	2_66458121_A_G_b37	rs1489698
chr2_66232116_T_C_b38	0.0183	0.00639	0.00425	24559	0.8728	2_66459248_T_C_b37	rs7609526
chr2_66233577_C_T_b38	0.0193	0.00639	0.00258	24559	0.8748	2_66460709_C_T_b37	rs9309384
chr2_66237218_C_T_b38	-0.0149	0.00639	0.0196	24559	0.8181	2_66464350_C_T_b37	rs1002897
chr2_66259359_T_C_b38	0.017	0.00639	0.00793	24559	0.9374	2_66486491_T_C_b37	rs13415247
chr2_66271175_T_C_b38	-0.0155	0.00639	0.0155	24559	0.8131	2_66498307_T_C_b37	rs999667
chr2_66276873_A_G_b38	-0.0158	0.00639	0.0132	24559	0.8141	2_66504005_A_G_b37	rs11689807
chr2_66277471_T_C_b38	-0.0157	0.00639	0.0138	24559	0.8141	2_66504603_T_C_b37	rs11677628
chr2_66277967_A_G_b38	-0.0164	0.00639	0.0103	24559	0.8141	2_66505099_A_G_b37	rs10186723
chr2_66288568_C_T_b38	-0.0155	0.00639	0.0153	24559	0.8141	2_66515700_C_T_b37	rs7562304
chr2_66300046_T_G_b38	-0.0168	0.00639	0.00877	24559	0.8231	2_66527178_T_G_b37	rs6752596
chr2_66301400_A_G_b38	-0.0178	0.00639	0.00538	24559	0.8151	2_66528532_A_G_b37	rs11681577
chr2_66303591_A_G_b38	-0.0185	0.00639	0.00382	24559	0.8101	2_66530723_A_G_b37	rs4075737
chr2_66309425_G_T_b38	-0.0126	0.00639	0.0489	24559	0.2366	2_66536557_G_T_b37	rs10166869
chr2_66320136_G_A_b38	0.0138	0.00639	0.0304	24559	0.7644	2_66547268_G_A_b37	rs2971833
chr2_66323603_G_A_b38	0.013	0.00639	0.0421	24559	0.7644	2_66550735_G_A_b37	rs2969690
chr2_66327455_T_C_b38	0.0129	0.00639	0.0441	24559	0.7753	2_66554587_T_C_b37	rs2971828
chr2_66330104_C_T_b38	0.0126	0.00639	0.0483	24559	0.7734	2_66557236_C_T_b37	rs2971826
chr2_66688325_C_T_b38	-0.0131	0.00639	0.0397	24559	0.838	2_66915457_C_T_b37	rs11888281
chr2_66745711_C_T_b38	-0.0185	0.00639	0.00383	24559	0.7734	2_66972843_C_T_b37	rs7566062
chr2_66749900_A_G_b38	-0.0138	0.00639	0.0314	24559	0.8121	2_66977032_A_G_b37	rs17681403
chr2_66844927_G_A_b38	0.0136	0.00639	0.0327	24559	0.6928	2_67072059_G_A_b37	rs2081399
chr2_66846712_A_G_b38	0.0139	0.00639	0.0297	24559	0.6918	2_67073844_A_G_b37	rs2861182
chr2_66864679_G_A_b38	0.0133	0.00639	0.0369	24559	0.6829	2_67091811_G_A_b37	rs11896770
chr2_66873645_C_T_b38	0.0136	0.00639	0.0331	24559	0.5785	2_67100777_C_T_b37	rs1110584
chr2_66898251_C_T_b38	0.0138	0.00639	0.0305	24559	0.7078	2_67125383_C_T_b37	rs3732047
chr2_66904499_A_G_b38	-0.0156	0.00639	0.0145	24559	0.836	2_67131631_A_G_b37	rs10519066
chr2_66923749_A_C_b38	-0.0128	0.00639	0.0453	24559	0.9215	2_67150881_A_C_b37	rs11674518
chr2_66935172_A_C_b38	0.0139	0.00639	0.0296	24559	0.7048	2_67162304_A_C_b37	rs6721312
chr2_66977942_G_A_b38	0.0128	0.00639	0.0447	24559	0.7863	2_67205074_G_A_b37	rs1362484
chr2_66990573_G_A_b38	-0.0139	0.00639	0.03	24559	0.6521	2_67217705_G_A_b37	rs981718
chr2_67039374_T_C_b38	-0.0139	0.00639	0.0298	24559	0.8748	2_67266506_T_C_b37	rs12619502
chr2_67182980_C_A_b38	0.0141	0.00639	0.0279	24559	0.9354	2_67410112_C_A_b37	rs12996858
chr2_67210621_C_T_b38	-0.0155	0.00639	0.0156	24559	0.3549	2_67437753_C_T_b37	rs1921302
chr2_67219458_A_C_b38	0.0135	0.00639	0.0341	24559	0.5656	2_67446590_A_C_b37	rs17033208
chr2_67260832_G_A_b38	-0.0156	0.00639	0.0146	24559	0.9026	2_67487964_G_A_b37	rs13008890
chr2_67301886_A_G_b38	-0.0152	0.00639	0.0177	24559	0.8807	2_67529018_A_G_b37	rs10496146
chr2_67310672_A_G_b38	-0.0128	0.00639	0.0455	24559	0.9006	2_67537804_A_G_b37	rs874236
chr2_67322142_C_T_b38	-0.0126	0.00639	0.0483	24559	0.9006	2_67549274_C_T_b37	rs6741192
chr2_67346382_C_T_b38	-0.0137	0.00639	0.0322	24559	0.8996	2_67573514_C_T_b37	rs13016336
chr2_67404263_G_A_b38	-0.0132	0.00639	0.0383	24559	0.9006	2_67631395_G_A_b37	rs10496153
chr2_67475687_G_A_b38	0.0191	0.00639	0.00278	24559	0.6143	2_67702819_G_A_b37	rs1521041
chr2_67477797_T_C_b38	0.0191	0.00639	0.00285	24559	0.6163	2_67704929_T_C_b37	rs6546310
chr2_67477948_G_A_b38	0.0192	0.00639	0.00263	24559	0.6163	2_67705080_G_A_b37	rs6760732
chr2_67478766_T_C_b38	0.0184	0.00639	0.0039	24559	0.6183	2_67705898_T_C_b37	rs6719623
chr2_67478785_G_A_b38	0.0189	0.00639	0.00318	24559	0.6143	2_67705917_G_A_b37	rs6761748
chr2_67485137_A_G_b38	0.026	0.00639	4.78e-05	24559	0.7406	2_67712269_A_G_b37	rs1552357
chr2_67487385_T_C_b38	0.0132	0.00639	0.0385	24559	0.8986	2_67714517_T_C_b37	rs13418759
chr2_67491528_C_T_b38	0.0139	0.00639	0.0297	24559	0.8966	2_67718660_C_T_b37	rs10496151
chr2_67503540_G_A_b38	-0.0127	0.00639	0.0474	24559	0.827	2_67730672_G_A_b37	rs726085
chr2_67510540_A_C_b38	0.0147	0.00639	0.0211	24559	0.836	2_67737672_A_C_b37	rs1357011
chr2_67517406_A_G_b38	-0.016	0.00639	0.0126	24559	0.828	2_67744538_A_G_b37	rs1568471
chr2_67522518_G_A_b38	-0.0149	0.00639	0.0194	24559	0.832	2_67749650_G_A_b37	rs6739215
chr2_67523118_G_A_b38	-0.0145	0.00639	0.0238	24559	0.832	2_67750250_G_A_b37	rs7591831
chr2_67524595_G_A_b38	0.0205	0.00639	0.00133	24559	0.8946	2_67751727_G_A_b37	rs17033724
chr2_67525415_A_G_b38	0.0132	0.00639	0.0388	24559	0.663	2_67752547_A_G_b37	rs2683690
chr2_67530982_G_A_b38	0.0146	0.00639	0.0228	24559	0.84	2_67758114_G_A_b37	rs1581366
chr2_67533649_A_G_b38	-0.0143	0.00639	0.0248	24559	0.831	2_67760781_A_G_b37	rs2861633
chr2_67533873_C_T_b38	-0.0146	0.00639	0.022	24559	0.831	2_67761005_C_T_b37	rs11678629
chr2_67544454_G_A_b38	0.0129	0.00639	0.0442	24559	0.6034	2_67771586_G_A_b37	rs1568468
chr2_67544496_A_C_b38	-0.0145	0.00639	0.0233	24559	0.832	2_67771628_A_C_b37	rs6546313
chr2_67553022_T_C_b38	0.0129	0.00639	0.0441	24559	0.9245	2_67780154_T_C_b37	rs13388861
chr2_67566555_C_A_b38	0.0153	0.00639	0.017	24559	0.7903	2_67793687_C_A_b37	rs7602356
chr2_67567891_C_T_b38	0.0145	0.00639	0.0229	24559	0.9076	2_67795023_C_T_b37	rs11900117
chr2_67571371_A_G_b38	0.0172	0.00639	0.00722	24559	0.9294	2_67798503_A_G_b37	rs10190391
chr2_67573100_G_A_b38	0.0158	0.00639	0.0135	24559	0.9046	2_67800232_G_A_b37	rs6760771
chr2_67577983_G_A_b38	0.0126	0.00639	0.0489	24559	0.9314	2_67805115_G_A_b37	rs7607277
chr2_67587646_T_C_b38	0.0159	0.00639	0.013	24559	0.9036	2_67814778_T_C_b37	rs7582772
chr2_67595966_T_C_b38	0.0152	0.00639	0.0175	24559	0.9284	2_67823098_T_C_b37	rs13398669
chr2_67613874_G_A_b38	0.0172	0.00639	0.0072	24559	0.9304	2_67841006_G_A_b37	rs10189870
chr2_67630917_G_A_b38	0.0147	0.00639	0.0212	24559	0.9066	2_67858049_G_A_b37	rs11904581
chr2_67638276_C_T_b38	0.0127	0.00639	0.0466	24559	0.337	2_67865408_C_T_b37	rs11126143
chr2_67643093_C_T_b38	0.0133	0.00639	0.0368	24559	0.9006	2_67870225_C_T_b37	rs7572685
chr2_67645439_A_C_b38	-0.0137	0.00639	0.0317	24559	0.7306	2_67872571_A_C_b37	rs2902028
chr2_67671579_T_C_b38	-0.0132	0.00639	0.0387	24559	0.8022	2_67898711_T_C_b37	rs17040171
chr2_67700161_G_A_b38	-0.0125	0.00639	0.0499	24559	0.7296	2_67927293_G_A_b37	rs6747212
chr2_67758542_C_T_b38	0.0146	0.00639	0.0226	24559	0.8668	2_67985674_C_T_b37	rs17034303
chr2_67925696_C_A_b38	0.0149	0.00639	0.02	24559	0.5656	2_68152828_C_A_b37	rs1532756
chr2_67938948_G_A_b38	0.013	0.00639	0.0413	24559	0.501	2_68166080_G_A_b37	rs1032807
chr2_67965134_T_C_b38	-0.0152	0.00639	0.0176	24559	0.7545	2_68192266_T_C_b37	rs12713614
chr2_67966419_T_C_b38	-0.0166	0.00639	0.00948	24559	0.7485	2_68193551_T_C_b37	rs12713617
chr2_67968047_A_G_b38	-0.0139	0.00639	0.0291	24559	0.6074	2_68195179_A_G_b37	rs969536
chr2_67968657_C_T_b38	-0.0157	0.00639	0.0138	24559	0.7485	2_68195789_C_T_b37	rs12713618
chr2_67971387_G_T_b38	-0.0155	0.00639	0.0154	24559	0.7495	2_68198519_G_T_b37	rs10185479
chr2_67980678_C_A_b38	0.0135	0.00639	0.0349	24559	0.6481	2_68207810_C_A_b37	rs1921592
chr2_67987238_C_T_b38	0.0138	0.00639	0.0303	24559	0.6521	2_68214370_C_T_b37	rs974366
chr2_67991425_C_T_b38	0.0148	0.00639	0.021	24559	0.6223	2_68218557_C_T_b37	rs7604114
chr2_68096995_T_G_b38	0.0128	0.00639	0.0447	24559	0.7346	2_68324127_T_G_b37	rs11126175
chr2_68752170_G_A_b38	-0.0173	0.00639	0.00674	24559	0.7038	2_68979302_G_A_b37	rs2280244
chr2_68757466_G_A_b38	0.0154	0.00639	0.016	24559	0.8877	2_68984598_G_A_b37	rs11897544
chr2_68774039_C_T_b38	0.0148	0.00639	0.0206	24559	0.8579	2_69001171_C_T_b37	rs13032797
chr2_68779976_G_A_b38	0.0146	0.00639	0.0227	24559	0.8608	2_69007108_G_A_b37	rs1878897
chr2_68796957_G_T_b38	-0.0139	0.00639	0.0299	24559	0.6471	2_69024089_G_T_b37	rs4854519
chr2_68797657_T_C_b38	0.0148	0.00639	0.0207	24559	0.4781	2_69024789_T_C_b37	rs7558602
chr2_68806910_T_G_b38	0.0185	0.00639	0.00386	24559	0.6044	2_69034042_T_G_b37	rs17543981
chr2_68807715_C_T_b38	-0.0129	0.00639	0.044	24559	0.667	2_69034847_C_T_b37	rs3749128
chr2_68808291_T_G_b38	0.0182	0.00639	0.0044	24559	0.6054	2_69035423_T_G_b37	rs13000568
chr2_68812016_T_C_b38	-0.0175	0.00639	0.00611	24559	0.4811	2_69039148_T_C_b37	rs11903107
chr2_68812122_G_T_b38	0.0168	0.00639	0.00857	24559	0.6153	2_69039254_G_T_b37	rs13415752
chr2_68812610_G_A_b38	-0.0174	0.00639	0.00651	24559	0.4811	2_69039742_G_A_b37	rs6546439
chr2_68814691_C_A_b38	-0.0127	0.00639	0.0467	24559	0.665	2_69041823_C_A_b37	rs1317087
chr2_68815317_C_T_b38	-0.013	0.00639	0.0423	24559	0.665	2_69042449_C_T_b37	rs6742689
chr2_68818026_C_A_b38	-0.0129	0.00639	0.0443	24559	0.666	2_69045158_C_A_b37	rs10197806
chr2_68818124_C_A_b38	-0.0127	0.00639	0.047	24559	0.666	2_69045256_C_A_b37	rs13418133
chr2_68819738_G_T_b38	-0.0126	0.00639	0.0484	24559	0.666	2_69046870_G_T_b37	rs11691421
chr2_68823254_G_A_b38	-0.0128	0.00639	0.0453	24559	0.665	2_69050386_G_A_b37	rs10167610
chr2_68824188_G_A_b38	-0.0162	0.00639	0.0112	24559	0.497	2_69051320_G_A_b37	rs7605681
chr2_68825859_A_G_b38	-0.0135	0.00639	0.0342	24559	0.5477	2_69052991_A_G_b37	rs2311421
chr2_68827623_C_T_b38	-0.0131	0.00639	0.0412	24559	0.4602	2_69054755_C_T_b37	rs3892168
chr2_68900795_A_G_b38	-0.0127	0.00639	0.0471	24559	0.3499	2_69127927_A_G_b37	rs10196312
chr2_68911269_A_G_b38	0.0128	0.00639	0.0448	24559	0.827	2_69138401_A_G_b37	rs3749134
chr2_68914484_G_A_b38	-0.0144	0.00639	0.0245	24559	0.7247	2_69141616_G_A_b37	rs6737854
chr2_68918894_G_A_b38	0.0131	0.00639	0.0409	24559	0.8936	2_69146026_G_A_b37	rs4450639
chr2_68919061_A_G_b38	0.0132	0.00639	0.0387	24559	0.8926	2_69146193_A_G_b37	rs4525729
chr2_68942147_C_A_b38	0.0132	0.00639	0.0388	24559	0.9145	2_69169279_C_A_b37	rs2312072
chr2_68968422_A_C_b38	-0.016	0.00639	0.0122	24559	0.7435	2_69195554_A_C_b37	rs11695768
chr2_68971256_T_C_b38	-0.017	0.00639	0.00778	24559	0.7256	2_69198388_T_C_b37	rs4254535
chr2_68996488_A_G_b38	-0.0176	0.00639	0.00576	24559	0.9254	2_69223620_A_G_b37	rs7557185
chr2_68999913_T_C_b38	-0.0142	0.00639	0.0259	24559	0.9046	2_69227045_T_C_b37	rs11901240
chr2_69003918_A_C_b38	-0.0145	0.00639	0.0238	24559	0.9046	2_69231050_A_C_b37	rs4267542
chr2_69009226_G_T_b38	-0.0167	0.00639	0.00916	24559	0.9254	2_69236358_G_T_b37	rs6743488
chr2_69009383_C_T_b38	-0.0167	0.00639	0.00898	24559	0.9274	2_69236515_C_T_b37	rs6743513
chr2_69010451_C_T_b38	-0.0144	0.00639	0.0242	24559	0.9175	2_69237583_C_T_b37	rs3890796
chr2_69024678_A_G_b38	-0.016	0.00639	0.0121	24559	0.9254	2_69251810_A_G_b37	rs11885134
chr2_69026895_G_A_b38	-0.0164	0.00639	0.0105	24559	0.9284	2_69254027_G_A_b37	rs4386359
chr2_69031419_A_G_b38	-0.0176	0.00639	0.0059	24559	0.9215	2_69258551_A_G_b37	rs7608759
chr2_69035025_G_A_b38	-0.0187	0.00639	0.00343	24559	0.9354	2_69262157_G_A_b37	rs4372940
chr2_69035502_C_T_b38	-0.0158	0.00639	0.0134	24559	0.9264	2_69262634_C_T_b37	rs6748771
chr2_69039159_G_A_b38	-0.0129	0.00639	0.0438	24559	0.9573	2_69266291_G_A_b37	rs6743357
chr2_70492787_G_A_b38	-0.0126	0.00639	0.0492	24559	0.8817	2_70719919_G_A_b37	rs3911080
chr2_70537556_C_A_b38	0.0137	0.00639	0.0324	24559	0.4553	2_70764688_C_A_b37	rs432203
chr2_70539893_C_T_b38	0.0135	0.00639	0.0352	24559	0.4523	2_70767025_C_T_b37	rs377122
chr2_70541790_A_C_b38	0.0131	0.00639	0.0402	24559	0.4533	2_70768922_A_C_b37	rs438242
chr2_70542233_A_C_b38	0.0139	0.00639	0.0298	24559	0.5865	2_70769365_A_C_b37	rs1523300
chr2_70574577_G_A_b38	0.014	0.00639	0.0279	24559	0.4284	2_70801709_G_A_b37	rs3915035
chr2_70976212_A_G_b38	-0.0144	0.00639	0.024	24559	0.2048	2_71203342_A_G_b37	rs2041689
chr2_71040676_G_A_b38	0.013	0.00639	0.0415	24559	0.5149	2_71267806_G_A_b37	rs13402278
chr2_71166676_T_C_b38	-0.0144	0.00639	0.0242	24559	0.9702	2_71393806_T_C_b37	rs12616238
chr2_71204755_G_A_b38	-0.0127	0.00639	0.0466	24559	0.9125	2_71431885_G_A_b37	rs12615297
chr2_71450571_C_T_b38	-0.0139	0.00639	0.0294	24559	0.9483	2_71677701_C_T_b37	rs6729068
chr2_71481602_T_C_b38	-0.0132	0.00639	0.0392	24559	0.8946	2_71708732_T_C_b37	rs12998057
chr2_71484819_C_T_b38	-0.0143	0.00639	0.0256	24559	0.8996	2_71711949_C_T_b37	rs12151639
chr2_71510389_G_A_b38	-0.0143	0.00639	0.0257	24559	0.9443	2_71737519_G_A_b37	rs11679925
chr2_71944286_G_A_b38	0.015	0.00639	0.0187	24559	0.8072	2_72171416_G_A_b37	rs11684040
chr2_72083633_C_T_b38	0.0153	0.00639	0.0168	24559	0.8986	2_72310763_C_T_b37	rs17007729
chr2_72084165_G_A_b38	0.0152	0.00639	0.0176	24559	0.8738	2_72311295_G_A_b37	rs4852850
chr2_72091904_C_T_b38	0.0149	0.00639	0.0197	24559	0.9314	2_72319034_C_T_b37	rs17722207
chr2_73085444_C_T_b38	-0.013	0.00639	0.0424	24559	0.9404	2_73312572_C_T_b37	rs17348638
chr2_73431445_T_C_b38	0.0127	0.00639	0.0463	24559	0.05964	2_73658573_T_C_b37	rs2421549
chr2_73436353_A_C_b38	0.0134	0.00639	0.0359	24559	0.1243	2_73663481_A_C_b37	rs12713783
chr2_73447133_G_T_b38	0.0142	0.00639	0.0265	24559	0.1541	2_73674261_G_T_b37	rs1406105
chr2_73476584_T_G_b38	0.0135	0.00639	0.0344	24559	0.05865	2_73703711_T_G_b37	rs780392
chr2_73522334_T_C_b38	-0.0125	0.00639	0.0499	24559	0.8738	2_73749461_T_C_b37	rs11685372
chr2_73619897_G_A_b38	0.0135	0.00639	0.0344	24559	0.05865	2_73847024_G_A_b37	rs2015477
chr2_73864992_C_T_b38	0.0136	0.00639	0.0331	24559	0.9145	2_74092119_C_T_b37	rs11126419
chr2_73872435_G_A_b38	-0.0129	0.00639	0.0434	24559	0.9364	2_74099562_G_A_b37	rs1653259
chr2_73874206_A_G_b38	0.0126	0.00639	0.0487	24559	0.8688	2_74101333_A_G_b37	rs11886615
chr2_74145917_G_A_b38	-0.0133	0.00639	0.0378	24559	0.4652	2_74373044_G_A_b37	rs828887
chr2_74162821_G_T_b38	-0.0128	0.00639	0.0447	24559	0.4652	2_74389948_G_T_b37	rs828891
chr2_74184154_G_A_b38	-0.0134	0.00639	0.0363	24559	0.4642	2_74411281_G_A_b37	rs828860
chr2_74202065_C_T_b38	-0.0144	0.00639	0.0244	24559	0.4632	2_74429192_C_T_b37	rs1667627
chr2_74230591_A_C_b38	-0.0136	0.00639	0.0333	24559	0.5616	2_74457718_A_C_b37	rs10177833
chr2_74243007_G_A_b38	-0.0144	0.00639	0.0244	24559	0.1799	2_74470134_G_A_b37	rs828902
chr2_74259742_C_A_b38	0.015	0.00639	0.0186	24559	0.9583	2_74486869_C_A_b37	rs10181732
chr2_74283767_G_A_b38	0.0149	0.00639	0.0194	24559	0.9284	2_74510894_G_A_b37	rs12615463
chr2_74502003_G_A_b38	0.0174	0.00639	0.00646	24559	0.9602	2_74729130_G_A_b37	rs17722476
chr2_74624016_G_A_b38	0.0162	0.00639	0.0113	24559	0.9612	2_74851143_G_A_b37	rs17667404
chr2_74833160_G_A_b38	0.0128	0.00639	0.0453	24559	0.9861	2_75060287_G_A_b37	rs28362959
chr2_75285542_G_A_b38	-0.0138	0.00639	0.0306	24559	0.7634	2_75512668_G_A_b37	rs2192926
chr2_75313470_A_G_b38	-0.0127	0.00639	0.0463	24559	0.8141	2_75540596_A_G_b37	rs10515919
chr2_75402759_C_T_b38	0.0151	0.00639	0.0181	24559	0.5328	2_75629885_C_T_b37	rs6758300
chr2_75403872_T_C_b38	0.0135	0.00639	0.0347	24559	0.9145	2_75630998_T_C_b37	rs7570957
chr2_75416118_C_A_b38	0.0135	0.00639	0.0345	24559	0.7604	2_75643244_C_A_b37	rs2422200
chr2_75417481_C_T_b38	0.0132	0.00639	0.0385	24559	0.7406	2_75644607_C_T_b37	rs2110937
chr2_75547171_C_T_b38	0.0145	0.00639	0.0232	24559	0.4791	2_75774297_C_T_b37	rs3962002
chr2_75552528_C_T_b38	-0.0139	0.00639	0.0292	24559	0.5586	2_75779654_C_T_b37	rs12053281
chr2_75559645_A_G_b38	-0.0137	0.00639	0.0318	24559	0.5378	2_75786771_A_G_b37	rs11126477
chr2_76177106_C_T_b38	-0.018	0.00639	0.00485	24559	0.9254	2_76404232_C_T_b37	rs11892345
chr2_76197470_C_T_b38	-0.0167	0.00639	0.00917	24559	0.9443	2_76424596_C_T_b37	rs11885264
chr2_76245208_A_C_b38	-0.0147	0.00639	0.0218	24559	0.9364	2_76472334_A_C_b37	rs11126510
chr2_76403310_C_T_b38	-0.0128	0.00639	0.0448	24559	0.6093	2_76630436_C_T_b37	rs11683883
chr2_76416141_A_G_b38	-0.0129	0.00639	0.0439	24559	0.1103	2_76643267_A_G_b37	rs1568378
chr2_77329068_C_T_b38	0.013	0.00639	0.0416	24559	0.9891	2_77556194_C_T_b37	rs17013999
chr2_77362775_C_T_b38	-0.0138	0.00639	0.0311	24559	0.6561	2_77589901_C_T_b37	rs1505229
chr2_77427742_T_G_b38	-0.0128	0.00639	0.0447	24559	0.6451	2_77654868_T_G_b37	rs13411035
chr2_77429034_C_T_b38	-0.0128	0.00639	0.0456	24559	0.6491	2_77656160_C_T_b37	rs13403846
chr2_77433338_T_C_b38	-0.0127	0.00639	0.0467	24559	0.6451	2_77660464_T_C_b37	rs10210698
chr2_77433979_T_C_b38	-0.0132	0.00639	0.0396	24559	0.6451	2_77661105_T_C_b37	rs17751180
chr2_77436138_C_T_b38	-0.0139	0.00639	0.0292	24559	0.4742	2_77663264_C_T_b37	rs1922807
chr2_77723668_A_G_b38	0.0167	0.00639	0.00899	24559	0.9652	2_77950794_A_G_b37	rs7589087
chr2_77730352_C_T_b38	0.016	0.00639	0.0123	24559	0.9632	2_77957478_C_T_b37	rs13404421
chr2_77731645_C_T_b38	0.0159	0.00639	0.013	24559	0.9632	2_77958771_C_T_b37	rs17014459
chr2_77762338_A_G_b38	0.0177	0.00639	0.00554	24559	0.9652	2_77989464_A_G_b37	rs1994390
chr2_77762439_C_T_b38	0.0181	0.00639	0.00464	24559	0.9652	2_77989565_C_T_b37	rs1994391
chr2_77771555_G_T_b38	0.0178	0.00639	0.00527	24559	0.9602	2_77998681_G_T_b37	rs12617814
chr2_77774623_G_A_b38	0.0138	0.00639	0.0308	24559	0.9553	2_78001749_G_A_b37	rs1487025
chr2_77778290_A_G_b38	0.0177	0.00639	0.00552	24559	0.9642	2_78005416_A_G_b37	rs1117354
chr2_77778380_C_T_b38	0.0183	0.00639	0.00413	24559	0.9652	2_78005506_C_T_b37	rs1117353
chr2_78615078_A_G_b38	0.0141	0.00639	0.0276	24559	0.6451	2_78842204_A_G_b37	rs17015520
chr2_79293201_C_T_b38	-0.0134	0.00639	0.0355	24559	0.8867	2_79520327_C_T_b37	rs1434170
chr2_79313899_G_A_b38	0.0168	0.00639	0.00848	24559	0.8688	2_79541025_G_A_b37	rs13412922
chr2_79314405_A_C_b38	0.0181	0.00639	0.00466	24559	0.7803	2_79541531_A_C_b37	rs13390216
chr2_79314642_T_C_b38	0.0169	0.00639	0.00832	24559	0.8688	2_79541768_T_C_b37	rs13429561
chr2_79317130_T_C_b38	0.0165	0.00639	0.00998	24559	0.9473	2_79544256_T_C_b37	rs10200167
chr2_79319171_A_G_b38	0.017	0.00639	0.00783	24559	0.7803	2_79546297_A_G_b37	rs6757696
chr2_79322248_G_A_b38	0.0164	0.00639	0.0105	24559	0.8688	2_79549374_G_A_b37	rs10520237
chr2_79322559_C_T_b38	0.0183	0.00639	0.00426	24559	0.7803	2_79549685_C_T_b37	rs2861786
chr2_79324609_T_C_b38	0.0163	0.00639	0.0107	24559	0.8688	2_79551735_T_C_b37	rs17016867
chr2_79325676_T_C_b38	0.0178	0.00639	0.0054	24559	0.7793	2_79552802_T_C_b37	rs1368951
chr2_79336076_C_T_b38	0.0138	0.00639	0.0308	24559	0.8579	2_79563202_C_T_b37	rs10186222
chr2_79337098_C_T_b38	0.0131	0.00639	0.0407	24559	0.8579	2_79564224_C_T_b37	rs10171893
chr2_79340314_C_A_b38	-0.0155	0.00639	0.0151	24559	0.331	2_79567440_C_A_b37	rs1368965
chr2_79450098_A_G_b38	-0.015	0.00639	0.0189	24559	0.9841	2_79677224_A_G_b37	rs17017148
chr2_79972113_A_C_b38	-0.0126	0.00639	0.0491	24559	0.2932	2_80199239_A_C_b37	rs518046
chr2_79972390_G_A_b38	-0.0133	0.00639	0.0374	24559	0.3012	2_80199516_G_A_b37	rs520096
chr2_80014909_T_C_b38	-0.014	0.00639	0.029	24559	0.1531	2_80242035_T_C_b37	rs1825428
chr2_80032298_G_A_b38	-0.0175	0.00639	0.00622	24559	0.5189	2_80259424_G_A_b37	rs921637
chr2_80039771_A_G_b38	-0.0127	0.00639	0.0473	24559	0.7177	2_80266897_A_G_b37	rs10170918
chr2_80045685_C_T_b38	0.0147	0.00639	0.0214	24559	0.7087	2_80272811_C_T_b37	rs10865451
chr2_80051518_A_G_b38	-0.0141	0.00639	0.0273	24559	0.7117	2_80278644_A_G_b37	rs1812391
chr2_80052740_G_A_b38	-0.0139	0.00639	0.0293	24559	0.7276	2_80279866_G_A_b37	rs12713996
chr2_80052936_C_T_b38	0.0175	0.00639	0.00629	24559	0.5099	2_80280062_C_T_b37	rs7426225
chr2_80056129_G_T_b38	-0.0137	0.00639	0.0316	24559	0.5517	2_80283255_G_T_b37	rs9973600
chr2_80056981_G_A_b38	-0.0133	0.00639	0.0374	24559	0.5656	2_80284107_G_A_b37	rs7587853
chr2_80062083_A_G_b38	-0.0151	0.00639	0.0183	24559	0.505	2_80289209_A_G_b37	rs1542646
chr2_80074443_A_G_b38	0.0131	0.00639	0.0401	24559	0.6809	2_80301569_A_G_b37	rs7605424
chr2_80104428_T_C_b38	0.0141	0.00639	0.0276	24559	0.9026	2_80331554_T_C_b37	rs7592938
chr2_80170802_T_G_b38	0.0181	0.00639	0.00457	24559	0.8946	2_80397928_T_G_b37	rs7577376
chr2_80171581_C_T_b38	0.0162	0.00639	0.0115	24559	0.9046	2_80398707_C_T_b37	rs17018760
chr2_80172086_C_T_b38	0.015	0.00639	0.0188	24559	0.9076	2_80399212_C_T_b37	rs11893350
chr2_80185999_A_G_b38	0.0165	0.00639	0.00999	24559	0.8986	2_80413125_A_G_b37	rs1443897
chr2_80188509_A_C_b38	0.016	0.00639	0.0124	24559	0.8976	2_80415634_A_C_b37	rs1530397
chr2_80193571_T_C_b38	0.0162	0.00639	0.0114	24559	0.8986	2_80420696_T_C_b37	rs7570531
chr2_80194152_A_G_b38	0.0164	0.00639	0.0101	24559	0.8986	2_80421277_A_G_b37	rs961408
chr2_80197009_G_A_b38	0.0167	0.00639	0.00898	24559	0.8986	2_80424134_G_A_b37	rs7604121
chr2_80207276_A_G_b38	0.0151	0.00639	0.0178	24559	0.9066	2_80434401_A_G_b37	rs1446107
chr2_80207511_G_A_b38	0.0153	0.00639	0.0166	24559	0.9066	2_80434636_G_A_b37	rs1446108
chr2_80218387_G_A_b38	0.0149	0.00639	0.0195	24559	0.9076	2_80445512_G_A_b37	rs7590636
chr2_80221757_A_G_b38	0.0151	0.00639	0.0178	24559	0.9016	2_80448882_A_G_b37	rs1006607
chr2_80223159_A_G_b38	0.016	0.00639	0.0122	24559	0.9016	2_80450284_A_G_b37	rs2120408
chr2_80223953_G_A_b38	0.0146	0.00639	0.022	24559	0.9076	2_80451078_G_A_b37	rs1965834
chr2_80224059_T_C_b38	0.0149	0.00639	0.0195	24559	0.8728	2_80451184_T_C_b37	rs1965833
chr2_80224979_G_A_b38	0.0155	0.00639	0.0156	24559	0.9006	2_80452104_G_A_b37	rs2165975
chr2_80225495_G_T_b38	0.0158	0.00639	0.0133	24559	0.9006	2_80452620_G_T_b37	rs6712718
chr2_80233038_T_C_b38	0.0159	0.00639	0.013	24559	0.9006	2_80460163_T_C_b37	rs6738092
chr2_80294216_C_T_b38	0.0158	0.00639	0.0134	24559	0.4891	2_80521341_C_T_b37	rs2862286
chr2_80297159_C_T_b38	0.0154	0.00639	0.016	24559	0.496	2_80524284_C_T_b37	rs12464777
chr2_80297974_G_T_b38	0.0142	0.00639	0.0258	24559	0.5408	2_80525099_G_T_b37	rs6547301
chr2_80964085_G_T_b38	-0.0134	0.00639	0.0359	24559	0.5934	2_81191209_G_T_b37	rs4462808
chr2_80974165_T_C_b38	-0.0133	0.00639	0.0376	24559	0.5924	2_81201289_T_C_b37	rs12714025
chr2_80974559_C_T_b38	-0.0137	0.00639	0.0325	24559	0.5954	2_81201683_C_T_b37	rs4389353
chr2_80980156_A_G_b38	0.0129	0.00639	0.0439	24559	0.4891	2_81207280_A_G_b37	rs10496246
chr2_81008253_C_T_b38	0.0126	0.00639	0.0484	24559	0.4911	2_81235377_C_T_b37	rs6734598
chr2_81099120_A_G_b38	-0.0129	0.00639	0.0435	24559	0.9095	2_81326244_A_G_b37	rs1824199
chr2_81162241_T_C_b38	0.0136	0.00639	0.0337	24559	0.4115	2_81389365_T_C_b37	rs1457341
chr2_81171409_A_G_b38	0.0132	0.00639	0.0389	24559	0.4125	2_81398533_A_G_b37	rs1457342
chr2_81281998_T_C_b38	0.0129	0.00639	0.0441	24559	0.326	2_81509122_T_C_b37	rs11678304
chr2_81326580_C_T_b38	0.0139	0.00639	0.0291	24559	0.325	2_81553704_C_T_b37	rs2862482
chr2_81327803_C_T_b38	0.0132	0.00639	0.0382	24559	0.327	2_81554927_C_T_b37	rs6547363
chr2_81369694_T_C_b38	0.0125	0.00639	0.0496	24559	0.8777	2_81596818_T_C_b37	rs7580205
chr2_81876939_A_G_b38	-0.0127	0.00639	0.047	24559	0.8101	2_82104063_A_G_b37	rs17622761
chr2_81976082_C_T_b38	-0.0128	0.00639	0.0456	24559	0.7992	2_82203206_C_T_b37	rs11678573
chr2_85152929_T_C_b38	-0.0156	0.00639	0.0149	24559	0.9682	2_85380052_T_C_b37	rs10520406
chr2_85163318_C_A_b38	-0.0167	0.00639	0.00891	24559	0.9483	2_85390441_C_A_b37	rs13402724
chr2_85207417_C_T_b38	-0.0162	0.00639	0.011	24559	0.2247	2_85434540_C_T_b37	rs4832148
chr2_85253592_A_G_b38	-0.0128	0.00639	0.0452	24559	0.6829	2_85480715_A_G_b37	rs17763853
chr2_85253694_T_G_b38	-0.0151	0.00639	0.0182	24559	0.6044	2_85480817_T_G_b37	rs7581133
chr2_85283302_G_A_b38	-0.0129	0.00639	0.0435	24559	0.6143	2_85510425_G_A_b37	rs7601117
chr2_85291360_T_C_b38	0.0144	0.00639	0.024	24559	0.9145	2_85518483_T_C_b37	rs7572226
chr2_85342256_C_T_b38	0.0156	0.00639	0.0146	24559	0.9264	2_85569379_C_T_b37	rs15413
chr2_85343150_G_A_b38	0.0154	0.00639	0.016	24559	0.9264	2_85570273_G_A_b37	rs7600799
chr2_86246617_C_T_b38	0.0134	0.00639	0.0364	24559	0.5408	2_86473740_C_T_b37	rs718292
chr2_86254712_C_T_b38	0.0139	0.00639	0.0302	24559	0.5398	2_86481835_C_T_b37	rs2276625
chr2_86258034_G_T_b38	0.0136	0.00639	0.034	24559	0.5408	2_86485157_G_T_b37	rs4832263
chr2_86264122_C_T_b38	0.014	0.00639	0.0285	24559	0.5417	2_86491245_C_T_b37	rs1863056
chr2_86266100_G_A_b38	0.0132	0.00639	0.0393	24559	0.5417	2_86493223_G_A_b37	rs10204589
chr2_86278204_T_C_b38	0.0137	0.00639	0.0325	24559	0.5408	2_86505327_T_C_b37	rs4832271
chr2_86278330_G_A_b38	0.0141	0.00639	0.0278	24559	0.5417	2_86505453_G_A_b37	rs11127024
chr2_86291126_A_C_b38	-0.0134	0.00639	0.0364	24559	0.5477	2_86518249_A_C_b37	rs1863063
chr2_86312037_T_C_b38	-0.0127	0.00639	0.0464	24559	0.5825	2_86539160_T_C_b37	rs7571424
chr2_86317895_C_T_b38	0.0139	0.00639	0.0293	24559	0.5437	2_86545018_C_T_b37	rs4832276
chr2_86332025_C_A_b38	0.0131	0.00639	0.0408	24559	0.4602	2_86559148_C_A_b37	rs1863051
chr2_88144359_T_C_b38	-0.0135	0.00639	0.0351	24559	0.7445	2_88443878_T_C_b37	rs17350803
chr2_88176769_A_G_b38	-0.0132	0.00639	0.0396	24559	0.7763	2_88476288_A_G_b37	rs2176569
chr2_88177097_A_G_b38	-0.013	0.00639	0.0417	24559	0.7763	2_88476616_A_G_b37	rs1136562
chr2_88210097_T_C_b38	-0.0127	0.00639	0.0478	24559	0.3956	2_88509616_T_C_b37	rs17435433
chr2_88213612_C_T_b38	-0.0156	0.00639	0.0148	24559	0.4235	2_88513131_C_T_b37	rs7590305
chr2_88218796_G_A_b38	-0.015	0.00639	0.0191	24559	0.4394	2_88518315_G_A_b37	rs1878809
chr2_88223655_G_T_b38	-0.0143	0.00639	0.0251	24559	0.3052	2_88523174_G_T_b37	rs10173160
chr2_88227895_A_G_b38	-0.0165	0.00639	0.00971	24559	0.4274	2_88527414_A_G_b37	rs12995491
chr2_88231414_G_A_b38	-0.0162	0.00639	0.0112	24559	0.4294	2_88530933_G_A_b37	rs13023008
chr2_95112620_G_A_b38	-0.0129	0.00639	0.0437	24559	0.8618	2_95778365_G_A_b37	rs10184772
chr2_95326606_C_T_b38	-0.0139	0.00639	0.0301	24559	0.9105	2_95992354_C_T_b37	rs13392201
chr2_95390364_T_C_b38	0.0153	0.00639	0.0165	24559	0.6551	2_96056112_T_C_b37	rs4854253
chr2_95391381_C_T_b38	0.0153	0.00639	0.0166	24559	0.664	2_96057129_C_T_b37	rs11164125
chr2_95529982_C_T_b38	0.0169	0.00639	0.00828	24559	0.6551	2_96195730_C_T_b37	rs1364394
chr2_95578477_C_A_b38	0.0169	0.00639	0.00831	24559	0.6571	2_96244225_C_A_b37	rs1834135
chr2_95679770_G_A_b38	0.0166	0.00639	0.00919	24559	0.659	2_96345518_G_A_b37	rs11164049
chr2_95697934_G_A_b38	0.0172	0.00639	0.00718	24559	0.659	2_96363682_G_A_b37	rs4907274
chr2_95701868_C_T_b38	0.0163	0.00639	0.0106	24559	0.7952	2_96367616_C_T_b37	rs11688742
chr2_95712462_T_C_b38	0.0156	0.00639	0.0148	24559	0.6481	2_96378210_T_C_b37	rs11682182
chr2_95725361_A_C_b38	0.0134	0.00639	0.0367	24559	0.668	2_96391109_A_C_b37	rs4907276
chr2_95757191_T_C_b38	0.0128	0.00639	0.0456	24559	0.7097	2_96422939_T_C_b37	rs1813381
chr2_95889103_A_C_b38	0.0142	0.00639	0.0264	24559	0.6889	2_96554851_A_C_b37	rs11689832
chr2_95982108_G_T_b38	0.0151	0.00639	0.0182	24559	0.6322	2_96647856_G_T_b37	rs4144055
chr2_96006253_C_T_b38	0.0154	0.00639	0.0159	24559	0.6312	2_96672001_C_T_b37	rs1917890
chr2_96009418_T_C_b38	0.0129	0.00639	0.0438	24559	0.6461	2_96675166_T_C_b37	rs2579519
chr2_96017630_T_G_b38	0.0164	0.00639	0.0101	24559	0.6759	2_96683378_T_G_b37	rs2692954
chr2_96071335_A_G_b38	0.0161	0.00639	0.0116	24559	0.674	2_96737083_A_G_b37	rs2579552
chr2_96076196_G_A_b38	0.0172	0.00639	0.00719	24559	0.674	2_96741944_G_A_b37	rs2579550
chr2_96090799_C_T_b38	0.0165	0.00639	0.00983	24559	0.671	2_96756547_C_T_b37	rs2692893
chr2_96111420_T_G_b38	-0.0155	0.00639	0.0153	24559	0.3181	2_96777168_T_G_b37	rs2312955
chr2_96124048_T_C_b38	0.0135	0.00639	0.0341	24559	0.6451	2_96789787_T_C_b37	rs893173
chr2_96129869_T_G_b38	0.0141	0.00639	0.0274	24559	0.6441	2_96795608_T_G_b37	rs1657502
chr2_96129975_G_A_b38	0.014	0.00639	0.028	24559	0.6431	2_96795714_G_A_b37	rs749459
chr2_96130205_A_G_b38	0.014	0.00639	0.0284	24559	0.6402	2_96795944_A_G_b37	rs749457
chr2_96132771_G_A_b38	0.0133	0.00639	0.0381	24559	0.6421	2_96798510_G_A_b37	rs1168966
chr2_96138165_T_C_b38	0.0136	0.00639	0.034	24559	0.6412	2_96803904_T_C_b37	rs2969490
chr2_96143592_T_C_b38	0.0131	0.00639	0.0397	24559	0.4374	2_96809331_T_C_b37	rs1724120
chr2_96145695_T_C_b38	0.0129	0.00639	0.0431	24559	0.4364	2_96811434_T_C_b37	rs2969489
chr2_96147741_G_A_b38	0.0151	0.00639	0.0183	24559	0.6799	2_96813480_G_A_b37	rs1168976
chr2_96149189_G_A_b38	0.0149	0.00639	0.0195	24559	0.6799	2_96814928_G_A_b37	rs1168974
chr2_96159625_G_A_b38	0.0153	0.00639	0.0168	24559	0.6799	2_96825363_G_A_b37	rs1168968
chr2_96247049_G_A_b38	0.0174	0.00639	0.00641	24559	0.6819	2_96912787_G_A_b37	rs3821051
chr2_96278815_G_A_b38	0.0168	0.00639	0.00874	24559	0.6899	2_96944553_G_A_b37	rs772175
chr2_96349335_T_C_b38	0.0169	0.00639	0.00806	24559	0.6859	2_97015073_T_C_b37	rs810057
chr2_96364092_G_A_b38	0.0135	0.00639	0.0351	24559	0.3638	2_97029830_G_A_b37	rs772156
chr2_96404615_T_C_b38	0.014	0.00639	0.0281	24559	0.3757	2_97070353_T_C_b37	rs597420
chr2_96410905_A_G_b38	0.0141	0.00639	0.0274	24559	0.3569	2_97076642_A_G_b37	rs596069
chr2_96440714_T_C_b38	0.0126	0.00639	0.0484	24559	0.9722	2_97106451_T_C_b37	rs12052336
chr2_96506388_G_A_b38	0.0192	0.00639	0.00264	24559	0.7038	2_97172125_G_A_b37	rs1866444
chr2_96510897_C_T_b38	0.0196	0.00639	0.00219	24559	0.7038	2_97176634_C_T_b37	rs2579503
chr2_96518423_G_A_b38	0.0197	0.00639	0.00208	24559	0.7038	2_97184160_G_A_b37	rs2708975
chr2_96533063_T_C_b38	0.0129	0.00639	0.0437	24559	0.3867	2_97198800_T_C_b37	rs2579502
chr2_96533514_G_A_b38	0.0199	0.00639	0.00187	24559	0.7058	2_97199251_G_A_b37	rs2579501
chr2_96577795_C_T_b38	-0.0141	0.00639	0.027	24559	0.6133	2_97243532_C_T_b37	rs2314109
chr2_96611752_A_G_b38	-0.0134	0.00639	0.0365	24559	0.6133	2_97277489_A_G_b37	rs12992413
chr2_96619180_G_A_b38	-0.0137	0.00639	0.0317	24559	0.6233	2_97284917_G_A_b37	rs12329128
chr2_96649833_C_T_b38	-0.0144	0.00639	0.0244	24559	0.6441	2_97315570_C_T_b37	rs17685664
chr2_96655000_T_G_b38	-0.0212	0.00639	0.000912	24559	0.2843	2_97320737_T_G_b37	rs4907200
chr2_96663115_C_T_b38	-0.0201	0.00639	0.0017	24559	0.3181	2_97328852_C_T_b37	rs17634791
chr2_96663137_A_G_b38	-0.0139	0.00639	0.0292	24559	0.6083	2_97328874_A_G_b37	rs13029764
chr2_96674044_T_C_b38	-0.0223	0.00639	0.000487	24559	0.2833	2_97339781_T_C_b37	rs11891926
chr2_96745212_A_G_b38	0.0128	0.00639	0.0451	24559	0.6889	2_97410949_A_G_b37	rs6746896
chr2_96757889_T_C_b38	0.0163	0.00639	0.0107	24559	0.6143	2_97423626_T_C_b37	rs968470
chr2_96775529_G_A_b38	0.0148	0.00639	0.0209	24559	0.3728	2_97441266_G_A_b37	rs2678381
chr2_96797792_G_A_b38	0.0154	0.00639	0.0161	24559	0.6103	2_97463529_G_A_b37	rs7582249
chr2_96972168_T_C_b38	0.0131	0.00639	0.0398	24559	0.1004	2_97637905_T_C_b37	rs6715329
chr2_96973398_T_C_b38	0.0133	0.00639	0.038	24559	0.1004	2_97639135_T_C_b37	rs1257017
chr2_96974765_T_C_b38	0.0133	0.00639	0.0378	24559	0.1014	2_97640502_T_C_b37	rs1257016
chr2_96988941_C_T_b38	0.0126	0.00639	0.048	24559	0.1014	2_97654678_C_T_b37	rs1257029
chr2_97003649_A_G_b38	0.013	0.00639	0.0418	24559	0.09841	2_97669386_A_G_b37	rs1256991
chr2_97012582_C_T_b38	0.0133	0.00639	0.038	24559	0.09841	2_97678319_C_T_b37	rs1257000
chr2_97016426_T_C_b38	0.0128	0.00639	0.0457	24559	0.09841	2_97682163_T_C_b37	rs1256997
chr2_98303357_G_A_b38	0.0159	0.00639	0.0127	24559	0.832	2_98919820_G_A_b37	rs999900
chr2_98372599_A_G_b38	0.0165	0.00639	0.00999	24559	0.7893	2_98989062_A_G_b37	rs11123677
chr2_98375650_G_A_b38	0.0126	0.00639	0.0485	24559	0.7525	2_98992113_G_A_b37	rs2055593
chr2_98592851_G_A_b38	-0.0128	0.00639	0.0458	24559	0.7296	2_99209314_G_A_b37	rs13402379
chr2_99208502_G_A_b38	-0.0126	0.00639	0.0488	24559	0.7535	2_99824965_G_A_b37	rs6542873
chr2_99241441_A_C_b38	-0.0135	0.00639	0.0343	24559	0.7584	2_99857904_A_C_b37	rs995617
chr2_99242093_G_A_b38	-0.0132	0.00639	0.0388	24559	0.7535	2_99858556_G_A_b37	rs4851196
chr2_99243400_G_A_b38	-0.0135	0.00639	0.0353	24559	0.7535	2_99859863_G_A_b37	rs17760953
chr2_99293495_A_G_b38	-0.0132	0.00639	0.0389	24559	0.7555	2_99909958_A_G_b37	rs1922624
chr2_99529578_C_T_b38	-0.0137	0.00639	0.0321	24559	0.5845	2_100146040_C_T_b37	rs1901284
chr2_99533981_G_A_b38	-0.0128	0.00639	0.0445	24559	0.5875	2_100150443_G_A_b37	rs6746402
chr2_99543562_T_C_b38	-0.0129	0.00639	0.0431	24559	0.4165	2_100160024_T_C_b37	rs10206082
chr2_99550777_G_A_b38	-0.0145	0.00639	0.023	24559	0.7157	2_100167239_G_A_b37	rs4851212
chr2_99555619_C_T_b38	0.0137	0.00639	0.0317	24559	0.8579	2_100172081_C_T_b37	rs3792119
chr2_99808986_G_A_b38	0.0132	0.00639	0.0385	24559	0.8887	2_100425448_G_A_b37	rs7609179
chr2_99959842_C_T_b38	-0.016	0.00639	0.0122	24559	0.828	2_100576304_C_T_b37	rs13023088
chr2_99986297_C_T_b38	-0.0156	0.00639	0.0145	24559	0.83	2_100602759_C_T_b37	rs13032879
chr2_100038020_C_A_b38	-0.0138	0.00639	0.0308	24559	0.6392	2_100654482_C_A_b37	rs7558817
chr2_100046156_C_T_b38	-0.0155	0.00639	0.0151	24559	0.6382	2_100662618_C_T_b37	rs9308833
chr2_100046819_G_A_b38	-0.0149	0.00639	0.0195	24559	0.6392	2_100663281_G_A_b37	rs12712063
chr2_100062562_T_C_b38	-0.0144	0.00639	0.0243	24559	0.6471	2_100679024_T_C_b37	rs11681737
chr2_100118009_A_G_b38	-0.0145	0.00639	0.0233	24559	0.8857	2_100734471_A_G_b37	rs17023500
chr2_100123270_G_A_b38	-0.0146	0.00639	0.022	24559	0.8867	2_100739732_G_A_b37	rs17437538
chr2_100128462_T_G_b38	-0.0148	0.00639	0.021	24559	0.8837	2_100744924_T_G_b37	rs1437377
chr2_100129933_G_A_b38	-0.0139	0.00639	0.0302	24559	0.6143	2_100746395_G_A_b37	rs2118280
chr2_100139547_T_C_b38	-0.0147	0.00639	0.0218	24559	0.6193	2_100756009_T_C_b37	rs13032454
chr2_100140818_C_T_b38	-0.0144	0.00639	0.0243	24559	0.6193	2_100757280_C_T_b37	rs4851252
chr2_100142616_T_C_b38	-0.0145	0.00639	0.0237	24559	0.6203	2_100759078_T_C_b37	rs13003982
chr2_100142823_T_C_b38	-0.0144	0.00639	0.0247	24559	0.6193	2_100759285_T_C_b37	rs11123810
chr2_100142995_C_A_b38	-0.0148	0.00639	0.0206	24559	0.6193	2_100759457_C_A_b37	rs11681966
chr2_100145011_A_G_b38	-0.0142	0.00639	0.0261	24559	0.6203	2_100761473_A_G_b37	rs11690905
chr2_100147438_G_T_b38	-0.0143	0.00639	0.0251	24559	0.6213	2_100763900_G_T_b37	rs12712067
chr2_100149230_C_T_b38	-0.0143	0.00639	0.0255	24559	0.6163	2_100765692_C_T_b37	rs11123813
chr2_100158583_T_C_b38	-0.0148	0.00639	0.0203	24559	0.6034	2_100775045_T_C_b37	rs4851256
chr2_100185405_A_G_b38	-0.0142	0.00639	0.0258	24559	0.1153	2_100801867_A_G_b37	rs4851263
chr2_100197037_T_G_b38	-0.0145	0.00639	0.0233	24559	0.3946	2_100813499_T_G_b37	rs6740838
chr2_100208905_C_T_b38	-0.0153	0.00639	0.0165	24559	0.4533	2_100825367_C_T_b37	rs9653442
chr2_100213886_T_C_b38	-0.0135	0.00639	0.0353	24559	0.3867	2_100830348_T_C_b37	rs4851269
chr2_100215693_G_A_b38	-0.015	0.00639	0.0188	24559	0.4523	2_100832155_G_A_b37	rs1160542
chr2_100221105_T_C_b38	-0.0149	0.00639	0.02	24559	0.3877	2_100837567_T_C_b37	rs2309837
chr2_100245897_A_G_b38	-0.0128	0.00639	0.0453	24559	0.332	2_100862359_A_G_b37	rs2309811
chr2_100254400_T_C_b38	-0.0139	0.00639	0.0295	24559	0.3231	2_100870862_T_C_b37	rs4851274
chr2_100262363_A_G_b38	-0.0151	0.00639	0.0181	24559	0.3042	2_100878825_A_G_b37	rs6542922
chr2_100263335_A_G_b38	-0.0154	0.00639	0.0161	24559	0.3052	2_100879797_A_G_b37	rs4851279
chr2_100269530_A_G_b38	-0.0143	0.00639	0.0253	24559	0.1054	2_100885992_A_G_b37	rs2309814
chr2_100292046_G_A_b38	-0.0165	0.00639	0.00971	24559	0.08748	2_100908508_G_A_b37	rs764829
chr2_100319814_A_C_b38	-0.013	0.00639	0.0418	24559	0.5129	2_100936276_A_C_b37	rs11123826
chr2_100323475_T_G_b38	-0.013	0.00639	0.0412	24559	0.5139	2_100939937_T_G_b37	rs6731549
chr2_100334811_T_C_b38	-0.0132	0.00639	0.0391	24559	0.5119	2_100951273_T_C_b37	rs6757754
chr2_100336295_A_G_b38	-0.0133	0.00639	0.0374	24559	0.5139	2_100952757_A_G_b37	rs13031508
chr2_100337923_C_T_b38	-0.0131	0.00639	0.0401	24559	0.5119	2_100954385_C_T_b37	rs2309796
chr2_100339767_C_T_b38	-0.0133	0.00639	0.0374	24559	0.5139	2_100956229_C_T_b37	rs11686880
chr2_100340487_G_A_b38	-0.0135	0.00639	0.0341	24559	0.5119	2_100956949_G_A_b37	rs2309798
chr2_100342253_C_T_b38	-0.0133	0.00639	0.0374	24559	0.5139	2_100958715_C_T_b37	rs2164847
chr2_100352605_A_G_b38	-0.0132	0.00639	0.0386	24559	0.5119	2_100969067_A_G_b37	rs4850927
chr2_100360223_A_G_b38	-0.0163	0.00639	0.0109	24559	0.4831	2_100976685_A_G_b37	rs11685401
chr2_100364061_A_G_b38	-0.0161	0.00639	0.0117	24559	0.4831	2_100980523_A_G_b37	rs4640404
chr2_100370502_A_C_b38	-0.0143	0.00639	0.0249	24559	0.327	2_100986964_A_C_b37	rs1437971
chr2_100388078_G_A_b38	-0.0152	0.00639	0.0171	24559	0.501	2_101004540_G_A_b37	rs10193204
chr2_100388683_C_T_b38	-0.0153	0.00639	0.0169	24559	0.502	2_101005145_C_T_b37	rs4850931
chr2_100389049_G_A_b38	-0.015	0.00639	0.0188	24559	0.501	2_101005511_G_A_b37	rs4340543
chr2_100390577_T_C_b38	-0.0157	0.00639	0.0138	24559	0.4831	2_101007039_T_C_b37	rs4149523
chr2_100390716_T_G_b38	-0.014	0.00639	0.0283	24559	0.5129	2_101007178_T_G_b37	rs1030902
chr2_100390852_G_A_b38	-0.0151	0.00639	0.0184	24559	0.501	2_101007314_G_A_b37	rs1030901
chr2_100392864_T_C_b38	-0.0149	0.00639	0.0196	24559	0.501	2_101009326_T_C_b37	rs1530031
chr2_100393138_G_A_b38	-0.0136	0.00639	0.0328	24559	0.5139	2_101009600_G_A_b37	rs1530030
chr2_100394398_G_A_b38	-0.0137	0.00639	0.0323	24559	0.5129	2_101010860_G_A_b37	rs11674569
chr2_100395262_C_T_b38	-0.0157	0.00639	0.0141	24559	0.4831	2_101011724_C_T_b37	rs2241811
chr2_100395415_T_C_b38	-0.014	0.00639	0.0286	24559	0.5139	2_101011877_T_C_b37	rs2241810
chr2_100403201_G_A_b38	-0.0146	0.00639	0.0224	24559	0.0994	2_101019663_G_A_b37	rs4850932
chr2_100404628_A_G_b38	-0.0159	0.00639	0.0131	24559	0.4811	2_101021090_A_G_b37	rs2099611
chr2_100406424_C_T_b38	-0.0154	0.00639	0.016	24559	0.5099	2_101022886_C_T_b37	rs4149512
chr2_100407173_G_A_b38	-0.0152	0.00639	0.0175	24559	0.5099	2_101023635_G_A_b37	rs4149510
chr2_100412540_G_A_b38	-0.0172	0.00639	0.00719	24559	0.4751	2_101029002_G_A_b37	rs4851313
chr2_100415099_G_T_b38	-0.0145	0.00639	0.0236	24559	0.5119	2_101031561_G_T_b37	rs3828193
chr2_100427207_G_A_b38	-0.0159	0.00639	0.0131	24559	0.4811	2_101043669_G_A_b37	rs12373827
chr2_100434038_G_A_b38	-0.0127	0.00639	0.0475	24559	0.7207	2_101050500_G_A_b37	rs1437968
chr2_100853887_A_G_b38	0.0134	0.00639	0.0367	24559	0.8221	2_101470349_A_G_b37	rs965519
chr2_100911585_T_G_b38	0.0172	0.00639	0.0072	24559	0.827	2_101528047_T_G_b37	rs7570190
chr2_100919730_A_G_b38	0.017	0.00639	0.00778	24559	0.5328	2_101536192_A_G_b37	rs356643
chr2_100921242_G_A_b38	0.0178	0.00639	0.00537	24559	0.8052	2_101537704_G_A_b37	rs6725296
chr2_100923328_G_A_b38	0.0178	0.00639	0.00546	24559	0.7147	2_101539790_G_A_b37	rs356653
chr2_101007205_C_T_b38	0.0146	0.00639	0.0223	24559	0.8469	2_101623667_C_T_b37	rs11695176
chr2_102166592_G_A_b38	-0.0126	0.00639	0.049	24559	0.9254	2_102783052_G_A_b37	rs3917292
chr2_102301328_T_C_b38	0.0142	0.00639	0.0268	24559	0.507	2_102917788_T_C_b37	rs4399750
chr2_102310051_T_C_b38	0.0149	0.00639	0.0201	24559	0.502	2_102926511_T_C_b37	rs10178436
chr2_102310521_G_A_b38	0.0152	0.00639	0.0174	24559	0.506	2_102926981_G_A_b37	rs11685424
chr2_102314421_A_G_b38	0.0153	0.00639	0.0168	24559	0.506	2_102930881_A_G_b37	rs10189711
chr2_102314488_A_G_b38	0.0151	0.00639	0.0185	24559	0.502	2_102930948_A_G_b37	rs12712135
chr2_102320521_G_A_b38	0.0153	0.00639	0.0168	24559	0.506	2_102936981_G_A_b37	rs974389
chr2_102336607_T_C_b38	0.0156	0.00639	0.0146	24559	0.5119	2_102953067_T_C_b37	rs12712141
chr2_102341256_C_T_b38	0.0132	0.00639	0.0392	24559	0.66	2_102957716_C_T_b37	rs1420101
chr2_102349607_G_A_b38	0.0173	0.00639	0.00685	24559	0.4891	2_102966067_G_A_b37	rs1921622
chr2_102355405_G_T_b38	0.0201	0.00639	0.0017	24559	0.2187	2_102971865_G_T_b37	rs13015714
chr2_102390591_C_T_b38	0.013	0.00639	0.0413	24559	0.9583	2_103007051_C_T_b37	rs17027056
chr2_102403459_A_G_b38	0.0204	0.00639	0.00142	24559	0.2227	2_103019919_A_G_b37	rs1035127
chr2_102418584_A_G_b38	0.0202	0.00639	0.00159	24559	0.2227	2_103035044_A_G_b37	rs1420106
chr2_102423469_G_A_b38	0.0203	0.00639	0.00149	24559	0.2227	2_103039929_G_A_b37	rs2272128
chr2_102437989_G_A_b38	0.0216	0.00639	0.000732	24559	0.2207	2_103054449_G_A_b37	rs2058660
chr2_102446909_G_A_b38	0.0213	0.00639	0.000858	24559	0.2207	2_103063369_G_A_b37	rs6708413
chr2_102451363_C_T_b38	0.013	0.00639	0.0421	24559	0.9523	2_103067823_C_T_b37	rs11465732
chr2_102452327_G_A_b38	0.021	0.00639	0.00101	24559	0.2207	2_103068787_G_A_b37	rs7559479
chr2_102466446_G_A_b38	0.0129	0.00639	0.0429	24559	0.661	2_103082906_G_A_b37	rs2141781
chr2_102472767_A_G_b38	0.0128	0.00639	0.0453	24559	0.659	2_103089227_A_G_b37	rs4851593
chr2_102477754_G_T_b38	0.0193	0.00639	0.0025	24559	0.2147	2_103094213_G_T_b37	rs759382
chr2_102506842_A_G_b38	0.0189	0.00639	0.00311	24559	0.2018	2_103123301_A_G_b37	rs13019784
chr2_102519987_T_G_b38	0.0183	0.00639	0.00425	24559	0.2008	2_103136446_T_G_b37	rs1403551
chr2_102535403_C_T_b38	0.018	0.00639	0.00495	24559	0.1998	2_103151862_C_T_b37	rs4851616
chr2_102548670_T_C_b38	0.018	0.00639	0.00492	24559	0.2028	2_103165129_T_C_b37	rs12712157
chr2_102556600_G_A_b38	0.0177	0.00639	0.00562	24559	0.1998	2_103173059_G_A_b37	rs2005881
chr2_102559952_C_T_b38	0.0177	0.00639	0.00559	24559	0.2028	2_103176411_C_T_b37	rs4851619
chr2_102564405_T_C_b38	0.0132	0.00639	0.0388	24559	0.6809	2_103180864_T_C_b37	rs11681159
chr2_102602754_A_G_b38	0.0126	0.00639	0.0479	24559	0.666	2_103219213_A_G_b37	rs873625
chr2_103064332_G_A_b38	0.0138	0.00639	0.0304	24559	0.8757	2_103680790_G_A_b37	rs13402350
chr2_103105805_C_T_b38	0.014	0.00639	0.0279	24559	0.8738	2_103722263_C_T_b37	rs12386183
chr2_104996881_A_G_b38	-0.0138	0.00639	0.0306	24559	0.7187	2_105613339_A_G_b37	rs9653448
chr2_105283487_T_C_b38	0.0154	0.00639	0.0158	24559	0.9612	2_105899944_T_C_b37	rs17688608
chr2_105284798_A_G_b38	0.0151	0.00639	0.0184	24559	0.9612	2_105901255_A_G_b37	rs6725410
chr2_105301672_T_C_b38	0.0142	0.00639	0.0266	24559	0.9573	2_105918129_T_C_b37	rs17689220
chr2_105302140_A_G_b38	0.0141	0.00639	0.027	24559	0.9573	2_105918597_A_G_b37	rs7600128
chr2_105307534_G_A_b38	0.0139	0.00639	0.0299	24559	0.9573	2_105923991_G_A_b37	rs6709616
chr2_105325356_C_T_b38	0.0127	0.00639	0.0464	24559	0.9583	2_105941813_C_T_b37	rs17638586
chr2_105343135_G_A_b38	0.0127	0.00639	0.0465	24559	0.9583	2_105959592_G_A_b37	rs28930676
chr2_105368771_A_G_b38	-0.014	0.00639	0.0289	24559	0.332	2_105985228_A_G_b37	rs880427
chr2_105369214_A_G_b38	-0.0127	0.00639	0.0464	24559	0.1402	2_105985671_A_G_b37	rs2118291
chr2_105375245_C_T_b38	-0.0134	0.00639	0.036	24559	0.6133	2_105991702_C_T_b37	rs6543286
chr2_105376314_T_G_b38	-0.0143	0.00639	0.0248	24559	0.6123	2_105992771_T_G_b37	rs10193943
chr2_105443324_G_A_b38	0.0127	0.00639	0.0477	24559	0.6342	2_106059781_G_A_b37	rs13411044
chr2_105650238_T_C_b38	0.014	0.00639	0.0285	24559	0.7893	2_106266695_T_C_b37	rs4851825
chr2_105650607_A_G_b38	0.0142	0.00639	0.0265	24559	0.7893	2_106267064_A_G_b37	rs4851826
chr2_105650770_A_G_b38	0.0141	0.00639	0.0273	24559	0.7893	2_106267227_A_G_b37	rs7581613
chr2_105765394_C_T_b38	0.0169	0.00639	0.00834	24559	0.9722	2_106381851_C_T_b37	rs10203262
chr2_105962423_G_A_b38	0.013	0.00639	0.0414	24559	0.9175	2_106578879_G_A_b37	rs4851101
chr2_106272925_C_T_b38	0.0133	0.00639	0.0374	24559	0.9364	2_106889381_C_T_b37	rs17032739
chr2_106274687_T_C_b38	0.0128	0.00639	0.046	24559	0.0338	2_106891143_T_C_b37	rs6543402
chr2_106274713_T_C_b38	-0.0132	0.00639	0.0392	24559	0.9662	2_106891169_T_C_b37	rs10180415
chr2_106526434_C_T_b38	0.0141	0.00639	0.0272	24559	0.9602	2_107142890_C_T_b37	rs4455150
chr2_106529199_C_T_b38	-0.0173	0.00639	0.00675	24559	0.09841	2_107145655_C_T_b37	rs6744483
chr2_106532331_A_G_b38	-0.0145	0.00639	0.023	24559	0.4573	2_107148787_A_G_b37	rs7565587
chr2_108482542_A_G_b38	0.0125	0.00639	0.0497	24559	0.826	2_109098998_A_G_b37	rs2577615
chr2_108858621_C_T_b38	0.015	0.00639	0.0193	24559	0.164	2_109475077_C_T_b37	rs6727368
chr2_108869813_C_T_b38	0.0128	0.00639	0.0457	24559	0.09543	2_109486269_C_T_b37	rs9646942
chr2_108882541_T_C_b38	0.0152	0.00639	0.0174	24559	0.163	2_109498997_T_C_b37	rs765089
chr2_108884473_C_T_b38	0.0147	0.00639	0.0216	24559	0.164	2_109500929_C_T_b37	rs1478515
chr2_108884610_A_C_b38	0.0146	0.00639	0.0219	24559	0.164	2_109501066_A_C_b37	rs1478516
chr2_108884948_T_C_b38	0.0152	0.00639	0.017	24559	0.163	2_109501404_T_C_b37	rs6747767
chr2_108885231_T_C_b38	0.0134	0.00639	0.0366	24559	0.09543	2_109501687_T_C_b37	rs6748168
chr2_108890617_C_T_b38	0.013	0.00639	0.0426	24559	0.09543	2_109507073_C_T_b37	rs12712027
chr2_108893323_T_C_b38	0.0134	0.00639	0.0361	24559	0.09543	2_109509779_T_C_b37	rs10209491
chr2_108897198_G_A_b38	0.0152	0.00639	0.0173	24559	0.163	2_109513654_G_A_b37	rs12623957
chr2_108897600_T_G_b38	0.0135	0.00639	0.0341	24559	0.09543	2_109514056_T_G_b37	rs2169812
chr2_108897736_C_T_b38	0.016	0.00639	0.0124	24559	0.1581	2_109514192_C_T_b37	rs2378217
chr2_108920328_T_C_b38	0.0135	0.00639	0.0351	24559	0.1819	2_109536784_T_C_b37	rs260642
chr2_108969915_T_C_b38	0.0172	0.00639	0.00727	24559	0.8757	2_109586371_T_C_b37	rs11123719
chr2_108982800_G_A_b38	-0.0147	0.00639	0.0218	24559	0.1481	2_109599256_G_A_b37	rs260674
chr2_108990800_T_C_b38	0.0158	0.00639	0.0135	24559	0.8549	2_109607256_T_C_b37	rs6749207
chr2_110947850_T_C_b38	0.0129	0.00639	0.0432	24559	0.3141	2_111705427_T_C_b37	rs1398948
chr2_110949828_C_T_b38	0.0151	0.00639	0.0182	24559	0.7475	2_111707405_C_T_b37	rs3789119
chr2_110954546_T_C_b38	0.018	0.00639	0.00484	24559	0.8767	2_111712123_T_C_b37	rs3789117
chr2_110979698_G_A_b38	0.0182	0.00639	0.00437	24559	0.7982	2_111737275_G_A_b37	rs17041670
chr2_110980794_G_A_b38	0.0206	0.00639	0.00128	24559	0.831	2_111738371_G_A_b37	rs3789098
chr2_111032214_A_G_b38	0.0185	0.00639	0.00384	24559	0.826	2_111789791_A_G_b37	rs13012948
chr2_111038462_G_A_b38	0.0142	0.00639	0.0263	24559	0.8569	2_111796039_G_A_b37	rs11123312
chr2_111040224_C_T_b38	0.0132	0.00639	0.0387	24559	0.8598	2_111797801_C_T_b37	rs3789076
chr2_111044528_C_T_b38	-0.0131	0.00639	0.0399	24559	0.6541	2_111802105_C_T_b37	rs3789071
chr2_111050100_G_A_b38	0.013	0.00639	0.0415	24559	0.7346	2_111807677_G_A_b37	rs2009581
chr2_111055508_A_C_b38	0.0129	0.00639	0.0441	24559	0.6869	2_111813085_A_C_b37	rs875063
chr2_111061081_A_C_b38	0.0132	0.00639	0.0393	24559	0.7435	2_111818658_A_C_b37	rs2165109
chr2_111078961_T_C_b38	0.0131	0.00639	0.0406	24559	0.7058	2_111836538_T_C_b37	rs7578982
chr2_111110433_C_A_b38	0.0149	0.00639	0.02	24559	0.7575	2_111868010_C_A_b37	rs11681263
chr2_111114320_G_A_b38	0.0224	0.00639	0.00045	24559	0.5328	2_111871897_G_A_b37	rs1439287
chr2_111114571_A_G_b38	0.0214	0.00639	0.000807	24559	0.4583	2_111872148_A_G_b37	rs2015454
chr2_111116355_G_A_b38	0.0217	0.00639	0.000703	24559	0.5328	2_111873932_G_A_b37	rs4849402
chr2_111121523_A_G_b38	0.0211	0.00639	0.000953	24559	0.4602	2_111879100_A_G_b37	rs2241845
chr2_111123046_C_T_b38	0.0225	0.00639	0.000431	24559	0.5338	2_111880623_C_T_b37	rs1821968
chr2_111143021_A_G_b38	0.0224	0.00639	0.000452	24559	0.4652	2_111900598_A_G_b37	rs13396983
chr2_111150685_G_A_b38	0.0222	0.00639	0.000504	24559	0.4652	2_111908262_G_A_b37	rs9308731
chr2_111151670_A_G_b38	0.0222	0.00639	0.000516	24559	0.5378	2_111909247_A_G_b37	rs3789068
chr2_111161769_A_C_b38	0.0169	0.00639	0.00813	24559	0.3101	2_111919346_A_C_b37	rs686952
chr2_111163164_G_T_b38	0.0209	0.00639	0.00106	24559	0.4642	2_111920741_G_T_b37	rs3827536
chr2_111173844_T_C_b38	0.0142	0.00639	0.0266	24559	0.836	2_111931421_T_C_b37	rs726430
chr2_111176642_C_T_b38	0.0199	0.00639	0.00184	24559	0.4473	2_111934219_C_T_b37	rs4849442
chr2_111177400_C_T_b38	0.0174	0.00639	0.00649	24559	0.5408	2_111934977_C_T_b37	rs10169613
chr2_111181143_A_G_b38	0.0164	0.00639	0.0104	24559	0.5089	2_111938720_A_G_b37	rs6732491
chr2_111186213_G_A_b38	0.0164	0.00639	0.0104	24559	0.5089	2_111943790_G_A_b37	rs7565473
chr2_111189890_G_A_b38	0.0127	0.00639	0.0465	24559	0.5	2_111947467_G_A_b37	rs3898882
chr2_111191232_C_A_b38	0.0131	0.00639	0.0398	24559	0.5	2_111948809_C_A_b37	rs938095
chr2_111191519_T_C_b38	0.0131	0.00639	0.041	24559	0.502	2_111949096_T_C_b37	rs6755484
chr2_111208963_T_C_b38	-0.0154	0.00639	0.0158	24559	0.7565	2_111966540_T_C_b37	rs3747653
chr2_111209370_C_T_b38	-0.0162	0.00639	0.0114	24559	0.7604	2_111966947_C_T_b37	rs10864954
chr2_111228820_C_T_b38	0.0135	0.00639	0.035	24559	0.827	2_111986397_C_T_b37	rs2175505
chr2_111505565_C_T_b38	0.0138	0.00639	0.0311	24559	0.663	2_112263142_C_T_b37	rs12623041
chr2_111507415_C_T_b38	0.0126	0.00639	0.0488	24559	0.663	2_112264992_C_T_b37	rs12611870
chr2_112175944_C_T_b38	0.0134	0.00639	0.0367	24559	0.8638	2_112933521_C_T_b37	rs12711735
chr2_112306137_C_T_b38	0.0189	0.00639	0.00313	24559	0.9463	2_113063714_C_T_b37	rs13031326
chr2_113032550_C_A_b38	0.0141	0.00639	0.0277	24559	0.9245	2_113790127_C_A_b37	rs17042721
chr2_113034594_C_T_b38	0.0141	0.00639	0.027	24559	0.9245	2_113792171_C_T_b37	rs11883847
chr2_113040100_A_C_b38	0.0162	0.00639	0.0113	24559	0.8141	2_113797677_A_C_b37	rs2862774
chr2_113065574_T_G_b38	0.0132	0.00639	0.0394	24559	0.9235	2_113823151_T_G_b37	rs17042750
chr2_113065995_A_G_b38	0.013	0.00639	0.0416	24559	0.9235	2_113823572_A_G_b37	rs11898158
chr2_113073349_T_C_b38	0.0128	0.00639	0.045	24559	0.9155	2_113830926_T_C_b37	rs3811053
chr2_113080992_C_T_b38	0.0134	0.00639	0.036	24559	0.9205	2_113838569_C_T_b37	rs17042810
chr2_113082962_G_T_b38	0.0127	0.00639	0.0477	24559	0.9215	2_113840539_G_T_b37	rs11899198
chr2_113086733_T_C_b38	0.0147	0.00639	0.0218	24559	0.9066	2_113844310_T_C_b37	rs11893386
chr2_113093862_C_T_b38	0.015	0.00639	0.0186	24559	0.9066	2_113851439_C_T_b37	rs11897481
chr2_113103984_G_A_b38	0.0146	0.00639	0.0219	24559	0.9066	2_113861561_G_A_b37	rs13406085
chr2_113104596_G_A_b38	0.0126	0.00639	0.0479	24559	0.9215	2_113862173_G_A_b37	rs17042888
chr2_113114229_T_G_b38	0.0135	0.00639	0.0349	24559	0.9254	2_113871806_T_G_b37	rs17486819
chr2_113229304_A_G_b38	0.0151	0.00639	0.0181	24559	0.8559	2_113986881_A_G_b37	rs35836064
chr2_113311444_A_G_b38	-0.013	0.00639	0.0425	24559	0.7485	2_114069021_A_G_b37	rs1964463
chr2_113332835_A_G_b38	-0.0147	0.00639	0.0214	24559	0.7833	2_114090412_A_G_b37	rs1823125
chr2_113675313_T_G_b38	-0.0153	0.00639	0.0163	24559	0.3151	2_114432890_T_G_b37	rs7575011
chr2_113682071_C_T_b38	-0.0173	0.00639	0.0067	24559	0.5626	2_114439648_C_T_b37	rs4544450
chr2_113685774_G_T_b38	-0.0149	0.00639	0.0199	24559	0.325	2_114443351_G_T_b37	rs6542170
chr2_113689607_A_G_b38	-0.0144	0.00639	0.0238	24559	0.4831	2_114447184_A_G_b37	rs11123205
chr2_113692451_G_A_b38	-0.0203	0.00639	0.00149	24559	0.6203	2_114450028_G_A_b37	rs4849261
chr2_113696452_G_A_b38	-0.0192	0.00639	0.00273	24559	0.5755	2_114454029_G_A_b37	rs2044686
chr2_113701344_T_C_b38	-0.0164	0.00639	0.0101	24559	0.4592	2_114458921_T_C_b37	rs2418915
chr2_113709417_T_C_b38	-0.017	0.00639	0.00788	24559	0.4543	2_114466994_T_C_b37	rs935644
chr2_113714205_C_T_b38	-0.0139	0.00639	0.0293	24559	0.7137	2_114471782_C_T_b37	rs10514810
chr2_113714344_A_G_b38	0.017	0.00639	0.00774	24559	0.7913	2_114471921_A_G_b37	rs1053413
chr2_113717334_A_G_b38	-0.0145	0.00639	0.0229	24559	0.7127	2_114474911_A_G_b37	rs2166965
chr2_113719613_G_T_b38	-0.0173	0.00639	0.00672	24559	0.4592	2_114477190_G_T_b37	rs12711784
chr2_113726844_C_T_b38	-0.0172	0.00639	0.00724	24559	0.4592	2_114484421_C_T_b37	rs7600550
chr2_113727335_C_A_b38	-0.0152	0.00639	0.0172	24559	0.7147	2_114484912_C_A_b37	rs17632073
chr2_113727549_C_T_b38	0.0169	0.00639	0.00801	24559	0.9314	2_114485126_C_T_b37	rs17632109
chr2_113729330_T_C_b38	-0.0168	0.00639	0.0087	24559	0.4583	2_114486907_T_C_b37	rs4849269
chr2_113735683_A_G_b38	0.0167	0.00639	0.00905	24559	0.7913	2_114493260_A_G_b37	rs12624301
chr2_113735947_C_T_b38	-0.0176	0.00639	0.00596	24559	0.4583	2_114493524_C_T_b37	rs10199704
chr2_113742028_A_C_b38	-0.0176	0.00639	0.00597	24559	0.4583	2_114499605_A_C_b37	rs13029093
chr2_113742554_C_A_b38	-0.0175	0.00639	0.00625	24559	0.4583	2_114500131_C_A_b37	rs13004622
chr2_113746618_G_A_b38	-0.0174	0.00639	0.00659	24559	0.4583	2_114504195_G_A_b37	rs7587218
chr2_113751497_G_A_b38	-0.0152	0.00639	0.0175	24559	0.7127	2_114509074_G_A_b37	rs11694541
chr2_113754739_G_A_b38	-0.0175	0.00639	0.00614	24559	0.4583	2_114512316_G_A_b37	rs11901060
chr2_113756521_A_C_b38	-0.0175	0.00639	0.00625	24559	0.4583	2_114514098_A_C_b37	rs7592689
chr2_113760287_G_A_b38	-0.0163	0.00639	0.011	24559	0.7793	2_114517864_G_A_b37	rs11677881
chr2_113765403_T_C_b38	-0.0174	0.00639	0.00644	24559	0.4583	2_114522980_T_C_b37	rs1584434
chr2_113766940_A_G_b38	-0.0162	0.00639	0.0113	24559	0.7783	2_114524517_A_G_b37	rs6708711
chr2_114010153_G_A_b38	-0.0144	0.00639	0.0247	24559	0.4066	2_114767730_G_A_b37	rs13016677
chr2_114038093_T_C_b38	-0.0125	0.00639	0.0499	24559	0.4066	2_114795670_T_C_b37	rs1386294
chr2_114715145_C_T_b38	0.0134	0.00639	0.0355	24559	0.6143	2_115472722_C_T_b37	rs1435878
chr2_114732621_G_A_b38	0.0139	0.00639	0.0293	24559	0.506	2_115490198_G_A_b37	rs7606549
chr2_117064999_C_T_b38	0.0175	0.00639	0.0062	24559	0.827	2_117822575_C_T_b37	rs6726455
chr2_117079161_G_T_b38	0.0156	0.00639	0.0145	24559	0.7684	2_117836737_G_T_b37	rs13406669
chr2_117081130_T_G_b38	0.0148	0.00639	0.0208	24559	0.837	2_117838706_T_G_b37	rs17798906
chr2_117085738_A_G_b38	-0.0169	0.00639	0.00829	24559	0.2197	2_117843314_A_G_b37	rs332896
chr2_117086973_A_G_b38	-0.016	0.00639	0.0121	24559	0.338	2_117844549_A_G_b37	rs332895
chr2_117092970_A_G_b38	-0.0211	0.00639	0.000977	24559	0.3976	2_117850546_A_G_b37	rs2615828
chr2_117101018_T_C_b38	-0.0198	0.00639	0.002	24559	0.3857	2_117858594_T_C_b37	rs332907
chr2_117110281_C_T_b38	-0.0127	0.00639	0.0463	24559	0.2068	2_117867857_C_T_b37	rs332880
chr2_117117339_C_A_b38	-0.0127	0.00639	0.0466	24559	0.2097	2_117874915_C_A_b37	rs332913
chr2_117124131_T_C_b38	-0.0126	0.00639	0.048	24559	0.2097	2_117881707_T_C_b37	rs332920
chr2_117128341_C_T_b38	-0.0135	0.00639	0.0342	24559	0.2197	2_117885917_C_T_b37	rs332868
chr2_117255476_A_C_b38	-0.0131	0.00639	0.0402	24559	0.02684	2_118013052_A_C_b37	rs333897
chr2_117422783_A_G_b38	0.014	0.00639	0.028	24559	0.828	2_118180359_A_G_b37	rs10864955
chr2_118334768_T_C_b38	0.0133	0.00639	0.0381	24559	0.9334	2_119092344_T_C_b37	rs13426749
chr2_118389933_G_T_b38	0.0126	0.00639	0.0496	24559	0.8837	2_119147509_G_T_b37	rs6708595
chr2_118393116_C_T_b38	0.0146	0.00639	0.0223	24559	0.8777	2_119150692_C_T_b37	rs7599033
chr2_118830134_T_G_b38	-0.0127	0.00639	0.0472	24559	0.4384	2_119587710_T_G_b37	rs4848526
chr2_118838515_C_T_b38	-0.0127	0.00639	0.0471	24559	0.4423	2_119596091_C_T_b37	rs1438852
chr2_118967575_C_T_b38	-0.0151	0.00639	0.0184	24559	0.8887	2_119725151_C_T_b37	rs17009716
chr2_118967804_C_T_b38	-0.0151	0.00639	0.018	24559	0.8887	2_119725380_C_T_b37	rs12998782
chr2_118968343_G_A_b38	-0.015	0.00639	0.0187	24559	0.8887	2_119725919_G_A_b37	rs2119112
chr2_118980241_C_T_b38	-0.0153	0.00639	0.0169	24559	0.9642	2_119737817_C_T_b37	rs12997087
chr2_118980611_T_G_b38	-0.0155	0.00639	0.0154	24559	0.9642	2_119738187_T_G_b37	rs1371566
chr2_119025610_G_A_b38	-0.0143	0.00639	0.0251	24559	0.5209	2_119783186_G_A_b37	rs13403020
chr2_119139187_A_C_b38	-0.0129	0.00639	0.0444	24559	0.2565	2_119896763_A_C_b37	rs6542505
chr2_119227157_G_A_b38	0.0159	0.00639	0.013	24559	0.5825	2_119984733_G_A_b37	rs838102
chr2_119228808_A_G_b38	0.0134	0.00639	0.0354	24559	0.5388	2_119986384_A_G_b37	rs865108
chr2_119229661_G_A_b38	0.0154	0.00639	0.0157	24559	0.5855	2_119987237_G_A_b37	rs708670
chr2_119232060_C_T_b38	0.0155	0.00639	0.0152	24559	0.5815	2_119989636_C_T_b37	rs838095
chr2_119257033_C_T_b38	-0.0155	0.00639	0.0156	24559	0.501	2_120014609_C_T_b37	rs838073
chr2_119261955_A_C_b38	0.0127	0.00639	0.0476	24559	0.3658	2_120019531_A_C_b37	rs6720040
chr2_119265684_C_T_b38	0.0164	0.00639	0.0104	24559	0.6193	2_120023260_C_T_b37	rs11694139
chr2_119266927_T_C_b38	0.0163	0.00639	0.0109	24559	0.5368	2_120024503_T_C_b37	rs6721852
chr2_119269323_A_G_b38	0.0147	0.00639	0.0215	24559	0.03678	2_120026899_A_G_b37	rs1545360
chr2_119350654_A_C_b38	0.0173	0.00639	0.00695	24559	0.7694	2_120108230_A_C_b37	rs935394
chr2_119362489_C_A_b38	0.0175	0.00639	0.00604	24559	0.8002	2_120120065_C_A_b37	rs4411704
chr2_119366128_C_T_b38	0.0175	0.00639	0.00618	24559	0.8002	2_120123704_C_T_b37	rs6756192
chr2_119370906_C_T_b38	0.0178	0.00639	0.00542	24559	0.8002	2_120128482_C_T_b37	rs956309
chr2_119377915_T_C_b38	0.0137	0.00639	0.0326	24559	0.7107	2_120135491_T_C_b37	rs11898177
chr2_119384247_G_A_b38	0.0199	0.00639	0.00186	24559	0.8082	2_120141823_G_A_b37	rs11680074
chr2_119385235_G_A_b38	0.0201	0.00639	0.0017	24559	0.7833	2_120142811_G_A_b37	rs6760826
chr2_119388061_A_G_b38	0.0199	0.00639	0.00186	24559	0.8111	2_120145637_A_G_b37	rs6759748
chr2_119390517_T_C_b38	0.0201	0.00639	0.00162	24559	0.8111	2_120148093_T_C_b37	rs6714264
chr2_119399755_T_C_b38	0.0174	0.00639	0.00654	24559	0.7694	2_120157331_T_C_b37	rs11684393
chr2_120054798_A_G_b38	-0.0125	0.00639	0.0499	24559	0.7962	2_120812374_A_G_b37	rs13385801
chr2_120073239_A_G_b38	0.0127	0.00639	0.0471	24559	0.2048	2_120830815_A_G_b37	rs3738970
chr2_120077638_G_A_b38	0.0127	0.00639	0.0475	24559	0.2048	2_120835214_G_A_b37	rs1034491
chr2_120086690_G_A_b38	0.0127	0.00639	0.0477	24559	0.2038	2_120844266_G_A_b37	rs1982334
chr2_120134393_C_T_b38	-0.0129	0.00639	0.0441	24559	0.7972	2_120891969_C_T_b37	rs1713073
chr2_120147986_A_C_b38	-0.0128	0.00639	0.046	24559	0.7962	2_120905562_A_C_b37	rs3107029
chr2_120406451_G_A_b38	0.0143	0.00639	0.025	24559	0.8976	2_121164027_G_A_b37	rs7608411
chr2_120437605_A_G_b38	0.0129	0.00639	0.0434	24559	0.9085	2_121195181_A_G_b37	rs7581710
chr2_120805019_A_G_b38	0.013	0.00639	0.0422	24559	0.3529	2_121562595_A_G_b37	rs4848632
chr2_120827791_A_G_b38	0.0128	0.00639	0.0456	24559	0.02286	2_121585366_A_G_b37	rs4848640
chr2_120833112_A_C_b38	0.0135	0.00639	0.0343	24559	0.02286	2_121590687_A_C_b37	rs7591937
chr2_121124762_T_C_b38	-0.0165	0.00639	0.01	24559	0.7773	2_121882338_T_C_b37	rs6750029
chr2_121126170_A_G_b38	-0.0133	0.00639	0.0369	24559	0.8082	2_121883746_A_G_b37	rs10169502
chr2_121129250_T_C_b38	-0.0142	0.00639	0.0262	24559	0.8231	2_121886826_T_C_b37	rs6709558
chr2_121135256_T_C_b38	-0.0183	0.00639	0.00427	24559	0.7932	2_121892832_T_C_b37	rs10201650
chr2_121140281_C_T_b38	-0.0164	0.00639	0.0102	24559	0.7913	2_121897857_C_T_b37	rs1568186
chr2_121141696_T_G_b38	-0.0168	0.00639	0.00865	24559	0.7913	2_121899272_T_G_b37	rs875175
chr2_121141832_T_C_b38	-0.014	0.00639	0.028	24559	0.8201	2_121899408_T_C_b37	rs908634
chr2_121151910_G_A_b38	-0.013	0.00639	0.0413	24559	0.5964	2_121909486_G_A_b37	rs4271771
chr2_121152222_C_T_b38	0.0144	0.00639	0.0244	24559	0.4066	2_121909798_C_T_b37	rs6724707
chr2_121161239_T_G_b38	-0.0143	0.00639	0.0249	24559	0.5378	2_121918815_T_G_b37	rs4848685
chr2_121234507_A_C_b38	0.0134	0.00639	0.0359	24559	0.3141	2_121992083_A_C_b37	rs2713195
chr2_121237575_T_C_b38	-0.0166	0.00639	0.00925	24559	0.9215	2_121995151_T_C_b37	rs2260394
chr2_122215575_A_G_b38	-0.0182	0.00639	0.00436	24559	0.7087	2_122973151_A_G_b37	rs765886
chr2_122222304_A_G_b38	-0.0131	0.00639	0.0406	24559	0.8638	2_122979880_A_G_b37	rs4848758
chr2_122230013_T_C_b38	-0.0172	0.00639	0.00722	24559	0.7048	2_122987589_T_C_b37	rs1432311
chr2_122238792_T_C_b38	-0.0173	0.00639	0.00692	24559	0.7575	2_122996368_T_C_b37	rs6541820
chr2_122244096_T_C_b38	-0.0137	0.00639	0.0318	24559	0.5537	2_123001672_T_C_b37	rs7591294
chr2_122409276_C_T_b38	0.0131	0.00639	0.0411	24559	0.5388	2_123166852_C_T_b37	rs7574901
chr2_122598575_G_A_b38	-0.0131	0.00639	0.0397	24559	0.9563	2_123356151_G_A_b37	rs6727132
chr2_122599080_G_A_b38	-0.013	0.00639	0.0418	24559	0.9563	2_123356656_G_A_b37	rs6541836
chr2_123520065_G_A_b38	-0.0133	0.00639	0.0371	24559	0.7793	2_124277641_G_A_b37	rs10210819
chr2_123521421_G_A_b38	-0.0133	0.00639	0.0373	24559	0.7783	2_124278997_G_A_b37	rs13385327
chr2_123522573_T_C_b38	0.0129	0.00639	0.0434	24559	0.8887	2_124280149_T_C_b37	rs2419976
chr2_123523192_C_T_b38	-0.0128	0.00639	0.0448	24559	0.7793	2_124280768_C_T_b37	rs17039861
chr2_123772928_A_G_b38	0.0146	0.00639	0.0219	24559	0.9891	2_124530505_A_G_b37	rs17010489
chr2_124043657_G_T_b38	-0.013	0.00639	0.0419	24559	0.3608	2_124801234_G_T_b37	rs12711664
chr2_124307732_T_C_b38	-0.0142	0.00639	0.0262	24559	0.3559	2_125065309_T_C_b37	rs707497
chr2_124524333_C_T_b38	0.0133	0.00639	0.0381	24559	0.9374	2_125281910_C_T_b37	rs17727261
chr2_124566948_A_G_b38	-0.016	0.00639	0.0125	24559	0.9185	2_125324525_A_G_b37	rs17392197
chr2_124896949_G_A_b38	-0.0134	0.00639	0.0356	24559	0.5308	2_125654526_G_A_b37	rs1966870
chr2_124909245_T_C_b38	-0.0136	0.00639	0.0332	24559	0.5328	2_125666822_T_C_b37	rs2226028
chr2_124916976_G_A_b38	-0.0142	0.00639	0.026	24559	0.5308	2_125674553_G_A_b37	rs2791627
chr2_124918736_T_C_b38	-0.0137	0.00639	0.0323	24559	0.5328	2_125676313_T_C_b37	rs2247279
chr2_124934913_C_T_b38	-0.0137	0.00639	0.0325	24559	0.5338	2_125692490_C_T_b37	rs2685166
chr2_124937039_T_C_b38	-0.0134	0.00639	0.0361	24559	0.5338	2_125694616_T_C_b37	rs2486912
chr2_124943929_T_C_b38	-0.013	0.00639	0.0425	24559	0.5338	2_125701506_T_C_b37	rs1340188
chr2_124952939_A_G_b38	-0.0128	0.00639	0.0444	24559	0.5338	2_125710516_A_G_b37	rs1361439
chr2_124967797_A_G_b38	0.0126	0.00639	0.0489	24559	0.4712	2_125725374_A_G_b37	rs6721641
chr2_124978302_C_T_b38	0.0132	0.00639	0.0385	24559	0.4702	2_125735879_C_T_b37	rs17637939
chr2_126736743_G_T_b38	-0.0139	0.00639	0.0296	24559	0.9771	2_127494319_G_T_b37	rs11893837
chr2_127075108_T_G_b38	-0.0153	0.00639	0.0164	24559	0.839	2_127832684_T_G_b37	rs6705636
chr2_127076560_T_C_b38	-0.0147	0.00639	0.0218	24559	0.839	2_127834136_T_C_b37	rs2276575
chr2_127076952_C_T_b38	-0.0144	0.00639	0.0242	24559	0.839	2_127834528_C_T_b37	rs13430398
chr2_127077429_G_A_b38	-0.0144	0.00639	0.0242	24559	0.838	2_127835005_G_A_b37	rs6750960
chr2_127079465_G_T_b38	-0.0144	0.00639	0.024	24559	0.838	2_127837041_G_T_b37	rs13430599
chr2_127083761_T_C_b38	-0.0133	0.00639	0.0377	24559	0.837	2_127841337_T_C_b37	rs13426725
chr2_127085617_C_A_b38	-0.0128	0.00639	0.0449	24559	0.839	2_127843193_C_A_b37	rs13425613
chr2_127166535_C_T_b38	0.0128	0.00639	0.0457	24559	0.6879	2_127924111_C_T_b37	rs7587461
chr2_127167405_T_C_b38	-0.0137	0.00639	0.0315	24559	0.5109	2_127924981_T_C_b37	rs6751149
chr2_127176122_G_A_b38	-0.0139	0.00639	0.03	24559	0.5805	2_127933698_G_A_b37	rs4663113
chr2_127176615_G_T_b38	-0.0145	0.00639	0.0237	24559	0.5785	2_127934191_G_T_b37	rs4662708
chr2_127194221_C_T_b38	-0.0132	0.00639	0.0394	24559	0.5676	2_127951797_C_T_b37	rs12477559
chr2_127194630_A_G_b38	-0.0127	0.00639	0.0466	24559	0.5646	2_127952206_A_G_b37	rs13001184
chr2_127436236_C_T_b38	-0.0127	0.00639	0.0473	24559	0.6332	2_128193812_C_T_b37	rs12468304
chr2_127821229_T_C_b38	-0.0129	0.00639	0.0429	24559	0.9344	2_128578803_T_C_b37	rs11692524
chr2_128308686_G_T_b38	0.0126	0.00639	0.0482	24559	0.4036	2_129066260_G_T_b37	rs840870
chr2_128308864_G_A_b38	0.0129	0.00639	0.0428	24559	0.4036	2_129066438_G_A_b37	rs840871
chr2_128313328_C_T_b38	0.013	0.00639	0.0418	24559	0.4036	2_129070902_C_T_b37	rs6745479
chr2_128320392_C_T_b38	0.0128	0.00639	0.0456	24559	0.4066	2_129077966_C_T_b37	rs840885
chr2_128555859_G_A_b38	0.0136	0.00639	0.0336	24559	0.9503	2_129313433_G_A_b37	rs935843
chr2_128561457_G_A_b38	0.0183	0.00639	0.00424	24559	0.9453	2_129319031_G_A_b37	rs697363
chr2_128561514_A_G_b38	0.0172	0.00639	0.00698	24559	0.9443	2_129319088_A_G_b37	rs1011478
chr2_128562229_C_T_b38	0.0167	0.00639	0.0088	24559	0.9443	2_129319803_C_T_b37	rs1530899
chr2_128568429_A_G_b38	0.0161	0.00639	0.0117	24559	0.9453	2_129326003_A_G_b37	rs841292
chr2_128578779_C_T_b38	0.0172	0.00639	0.007	24559	0.9473	2_129336353_C_T_b37	rs841466
chr2_128579701_A_G_b38	0.017	0.00639	0.00766	24559	0.9513	2_129337275_A_G_b37	rs10496670
chr2_128621350_G_A_b38	0.015	0.00639	0.0191	24559	0.9583	2_129378924_G_A_b37	rs744637
chr2_128621941_A_C_b38	0.015	0.00639	0.0189	24559	0.9583	2_129379515_A_C_b37	rs841448
chr2_128842302_A_G_b38	-0.0127	0.00639	0.0472	24559	0.7972	2_129599876_A_G_b37	rs4662849
chr2_129031535_T_G_b38	0.0138	0.00639	0.0307	24559	0.8748	2_129789108_T_G_b37	rs11682507
chr2_129058824_C_A_b38	0.0139	0.00639	0.0293	24559	0.8757	2_129816397_C_A_b37	rs11679295
chr2_129060113_A_C_b38	0.0133	0.00639	0.0382	24559	0.8718	2_129817686_A_C_b37	rs7590215
chr2_129061896_T_C_b38	0.0137	0.00639	0.0316	24559	0.8757	2_129819469_T_C_b37	rs11682667
chr2_129063127_C_T_b38	0.0139	0.00639	0.0295	24559	0.8757	2_129820700_C_T_b37	rs10928866
chr2_129069584_C_T_b38	0.0133	0.00639	0.0381	24559	0.8757	2_129827157_C_T_b37	rs17049067
chr2_129313678_G_A_b38	-0.0143	0.00639	0.0257	24559	0.6203	2_130071251_G_A_b37	rs4446032
chr2_129434354_C_T_b38	-0.0194	0.00639	0.00244	24559	0.838	2_130191927_C_T_b37	rs17518713
chr2_129444413_C_T_b38	-0.0206	0.00639	0.00128	24559	0.837	2_130201986_C_T_b37	rs17049483
chr2_129453072_A_G_b38	-0.0218	0.00639	0.000631	24559	0.7594	2_130210645_A_G_b37	rs1597915
chr2_129459199_T_C_b38	-0.0136	0.00639	0.0339	24559	0.2425	2_130216772_T_C_b37	rs896791
chr2_129463635_T_C_b38	-0.0197	0.00639	0.002	24559	0.836	2_130221208_T_C_b37	rs1377387
chr2_129468389_T_C_b38	-0.0192	0.00639	0.00264	24559	0.836	2_130225962_T_C_b37	rs11889563
chr2_129473772_G_A_b38	0.0219	0.00639	0.000611	24559	0.2584	2_130231345_G_A_b37	rs10185238
chr2_129483058_C_T_b38	-0.0207	0.00639	0.00117	24559	0.841	2_130240631_C_T_b37	rs12478202
chr2_129502415_T_C_b38	-0.0163	0.00639	0.0109	24559	0.7485	2_130259988_T_C_b37	rs11692339
chr2_129512256_C_A_b38	-0.0164	0.00639	0.0105	24559	0.7495	2_130269829_C_A_b37	rs7601707
chr2_129539536_C_T_b38	0.0133	0.00639	0.0368	24559	0.1541	2_130297109_C_T_b37	rs4519460
chr2_129543214_G_A_b38	0.0168	0.00639	0.00864	24559	0.2505	2_130300787_G_A_b37	rs13026874
chr2_129545822_C_T_b38	0.0172	0.00639	0.00728	24559	0.2505	2_130303395_C_T_b37	rs10168131
chr2_129559475_A_G_b38	0.014	0.00639	0.0291	24559	0.1829	2_130317048_A_G_b37	rs4613217
chr2_129589081_A_G_b38	0.0126	0.00639	0.049	24559	0.8111	2_130346654_A_G_b37	rs10192091
chr2_129589386_G_A_b38	0.0126	0.00639	0.0488	24559	0.8111	2_130346959_G_A_b37	rs11900978
chr2_129603447_G_A_b38	0.0129	0.00639	0.043	24559	0.8111	2_130361020_G_A_b37	rs7559562
chr2_129616750_C_T_b38	0.0152	0.00639	0.0172	24559	0.8022	2_130374323_C_T_b37	rs12613045
chr2_129622952_A_G_b38	-0.0156	0.00639	0.0147	24559	0.1978	2_130380525_A_G_b37	rs3094411
chr2_129638567_G_A_b38	-0.0134	0.00639	0.0363	24559	0.3181	2_130396140_G_A_b37	rs3109320
chr2_129773372_G_T_b38	-0.013	0.00639	0.0421	24559	0.5815	2_130530945_G_T_b37	rs2954601
chr2_129776708_T_C_b38	0.0153	0.00639	0.0166	24559	0.6551	2_130534281_T_C_b37	rs7578253
chr2_129776757_A_G_b38	0.0154	0.00639	0.0162	24559	0.6541	2_130534330_A_G_b37	rs7575461
chr2_129777643_A_C_b38	0.0151	0.00639	0.0184	24559	0.6541	2_130535216_A_C_b37	rs1882612
chr2_130261616_T_C_b38	0.0132	0.00639	0.0382	24559	0.502	2_131019189_T_C_b37	rs938869
chr2_130927090_C_T_b38	0.0165	0.00639	0.00975	24559	0.8171	2_131684663_C_T_b37	rs6430431
chr2_130930606_G_A_b38	0.0166	0.00639	0.00952	24559	0.8171	2_131688179_G_A_b37	rs6718310
chr2_130946121_G_A_b38	-0.0158	0.00639	0.0135	24559	0.3598	2_131703694_G_A_b37	rs12470817
chr2_130951076_A_G_b38	0.0151	0.00639	0.0182	24559	0.6372	2_131708649_A_G_b37	rs10153570
chr2_130960318_A_G_b38	-0.0149	0.00639	0.02	24559	0.3718	2_131717891_A_G_b37	rs4437002
chr2_130973891_T_C_b38	0.0138	0.00639	0.0303	24559	0.8091	2_131731464_T_C_b37	rs4314035
chr2_130975831_G_A_b38	-0.0165	0.00639	0.00977	24559	0.3907	2_131733404_G_A_b37	rs4850101
chr2_130990380_T_G_b38	-0.0145	0.00639	0.0229	24559	0.1779	2_131747953_T_G_b37	rs4569521
chr2_131130411_A_G_b38	0.0126	0.00639	0.0485	24559	0.9712	2_131887984_A_G_b37	rs35904592
chr2_131451364_C_T_b38	0.0131	0.00639	0.0403	24559	0.7674	2_132208937_C_T_b37	rs12477902
chr2_131452392_G_A_b38	0.0131	0.00639	0.0409	24559	0.7674	2_132209965_G_A_b37	rs1852558
chr2_131491303_A_G_b38	0.0159	0.00639	0.013	24559	0.6879	2_132248876_A_G_b37	rs6709245
chr2_131713032_A_G_b38	-0.0182	0.00639	0.0043	24559	0.834	2_132470605_A_G_b37	rs11681143
chr2_131975708_C_T_b38	-0.0131	0.00639	0.0411	24559	0.671	2_132733281_C_T_b37	rs12617952
chr2_131996727_T_C_b38	-0.0135	0.00639	0.034	24559	0.5388	2_132754300_T_C_b37	rs4063754
chr2_132588662_C_A_b38	0.0143	0.00639	0.0256	24559	0.2346	2_133346235_C_A_b37	rs3109156
chr2_132605370_C_T_b38	-0.0172	0.00639	0.0072	24559	0.9205	2_133362943_C_T_b37	rs11680742
chr2_132954166_A_G_b38	0.0143	0.00639	0.0249	24559	0.9066	2_133711739_A_G_b37	rs10175268
chr2_133708241_T_C_b38	-0.016	0.00639	0.0122	24559	0.831	2_134465812_T_C_b37	rs13410393
chr2_133715603_C_T_b38	-0.0158	0.00639	0.0132	24559	0.839	2_134473174_C_T_b37	rs6712538
chr2_133738236_G_A_b38	-0.0165	0.00639	0.00994	24559	0.8499	2_134495807_G_A_b37	rs1374404
chr2_133869487_C_T_b38	0.0153	0.00639	0.0166	24559	0.8111	2_134627058_C_T_b37	rs10211217
chr2_133871460_G_A_b38	0.0154	0.00639	0.0161	24559	0.8072	2_134629031_G_A_b37	rs10193648
chr2_133874586_C_T_b38	0.0158	0.00639	0.0135	24559	0.8111	2_134632157_C_T_b37	rs13431659
chr2_133874836_C_T_b38	0.0156	0.00639	0.0144	24559	0.8111	2_134632407_C_T_b37	rs13431990
chr2_133880991_G_A_b38	0.016	0.00639	0.0124	24559	0.8111	2_134638562_G_A_b37	rs6739477
chr2_133970258_A_G_b38	0.0126	0.00639	0.0487	24559	0.9543	2_134727829_A_G_b37	rs16829858
chr2_134095945_A_G_b38	0.0154	0.00639	0.016	24559	0.8569	2_134853516_A_G_b37	rs9287434
chr2_134099166_A_G_b38	0.0125	0.00639	0.0497	24559	0.6809	2_134856737_A_G_b37	rs6754184
chr2_134103749_T_C_b38	0.0142	0.00639	0.0268	24559	0.7117	2_134861320_T_C_b37	rs12466056
chr2_134132400_G_A_b38	0.0142	0.00639	0.0262	24559	0.7087	2_134889971_G_A_b37	rs4600717
chr2_134133802_A_G_b38	0.016	0.00639	0.0126	24559	0.675	2_134891373_A_G_b37	rs10200576
chr2_134144088_T_G_b38	0.0161	0.00639	0.0118	24559	0.6918	2_134901659_T_G_b37	rs11886886
chr2_134203518_G_A_b38	0.0158	0.00639	0.0133	24559	0.8946	2_134961089_G_A_b37	rs13017917
chr2_134204808_A_G_b38	0.014	0.00639	0.0288	24559	0.8936	2_134962379_A_G_b37	rs9646694
chr2_134208025_C_T_b38	0.0153	0.00639	0.0167	24559	0.8946	2_134965596_C_T_b37	rs16830211
chr2_134215847_A_C_b38	0.0127	0.00639	0.0472	24559	0.4274	2_134973418_A_C_b37	rs999717
chr2_134220770_C_A_b38	0.016	0.00639	0.0122	24559	0.6382	2_134978341_C_A_b37	rs1257180
chr2_134228343_G_T_b38	0.0148	0.00639	0.0204	24559	0.2903	2_134985914_G_T_b37	rs1257210
chr2_134231360_G_A_b38	0.0159	0.00639	0.013	24559	0.2485	2_134988931_G_A_b37	rs1271066
chr2_134243103_A_G_b38	0.0196	0.00639	0.00221	24559	0.162	2_135000674_A_G_b37	rs1257187
chr2_134243967_T_C_b38	0.0166	0.00639	0.00925	24559	0.2634	2_135001538_T_C_b37	rs1257189
chr2_134256545_G_A_b38	0.0168	0.00639	0.00846	24559	0.2535	2_135014116_G_A_b37	rs2460382
chr2_134257776_A_G_b38	0.0157	0.00639	0.0139	24559	0.2575	2_135015347_A_G_b37	rs1257220
chr2_134335981_C_T_b38	-0.0144	0.00639	0.0245	24559	0.8022	2_135093552_C_T_b37	rs17783590
chr2_136032713_C_T_b38	-0.0126	0.00639	0.0483	24559	0.9513	2_136790283_C_T_b37	rs7578528
chr2_136230556_C_A_b38	-0.016	0.00639	0.0122	24559	0.7416	2_136988126_C_A_b37	rs12617924
chr2_136249506_G_A_b38	-0.0158	0.00639	0.0134	24559	0.7435	2_137007076_G_A_b37	rs6756490
chr2_136251436_A_G_b38	-0.0161	0.00639	0.0117	24559	0.7435	2_137009006_A_G_b37	rs4477975
chr2_136254832_G_A_b38	-0.0164	0.00639	0.0105	24559	0.7455	2_137012402_G_A_b37	rs4954402
chr2_136256360_G_A_b38	0.0152	0.00639	0.0177	24559	0.7276	2_137013930_G_A_b37	rs6430614
chr2_136269017_T_C_b38	0.0156	0.00639	0.0146	24559	0.7256	2_137026587_T_C_b37	rs4074120
chr2_136270779_A_C_b38	0.0145	0.00639	0.0238	24559	0.7346	2_137028349_A_C_b37	rs4954594
chr2_136274148_G_A_b38	0.0154	0.00639	0.0159	24559	0.7296	2_137031718_G_A_b37	rs6735719
chr2_136279549_C_T_b38	-0.0167	0.00639	0.00913	24559	0.7455	2_137037119_C_T_b37	rs13420371
chr2_136281147_A_G_b38	0.0166	0.00639	0.00921	24559	0.2575	2_137038717_A_G_b37	rs12995511
chr2_136909548_A_G_b38	-0.0162	0.00639	0.0114	24559	0.8718	2_137667118_A_G_b37	rs34877098
chr2_136935145_G_A_b38	-0.0172	0.00639	0.00713	24559	0.8708	2_137692715_G_A_b37	rs1346738
chr2_136951061_C_T_b38	-0.0175	0.00639	0.0063	24559	0.8718	2_137708631_C_T_b37	rs17724217
chr2_136960627_G_A_b38	-0.0147	0.00639	0.021	24559	0.831	2_137718197_G_A_b37	rs13431367
chr2_136965456_T_C_b38	0.0173	0.00639	0.0069	24559	0.1272	2_137723026_T_C_b37	rs543086
chr2_136999251_A_G_b38	-0.0155	0.00639	0.0156	24559	0.8628	2_137756821_A_G_b37	rs1897420
chr2_137000363_T_C_b38	-0.0126	0.00639	0.0489	24559	0.7197	2_137757933_T_C_b37	rs4954368
chr2_137041036_G_A_b38	0.0141	0.00639	0.0273	24559	0.2356	2_137798606_G_A_b37	rs7556997
chr2_137334521_T_G_b38	0.0126	0.00639	0.0489	24559	0.8847	2_138092091_T_G_b37	rs1377435
chr2_137469872_G_A_b38	0.0136	0.00639	0.0337	24559	0.8837	2_138227442_G_A_b37	rs1869324
chr2_138511232_A_G_b38	0.0144	0.00639	0.0241	24559	0.159	2_139268802_A_G_b37	rs6720716
chr2_138532231_A_G_b38	0.018	0.00639	0.00495	24559	0.0835	2_139289801_A_G_b37	rs4954934
chr2_138569485_A_G_b38	-0.0196	0.00639	0.00216	24559	0.9165	2_139327055_A_G_b37	rs7598316
chr2_138575361_A_G_b38	-0.0196	0.00639	0.00216	24559	0.9165	2_139332931_A_G_b37	rs13388206
chr2_138589641_T_C_b38	-0.0188	0.00639	0.00332	24559	0.9165	2_139347211_T_C_b37	rs12476932
chr2_138602877_A_C_b38	-0.0193	0.00639	0.00247	24559	0.9165	2_139360447_A_C_b37	rs13399392
chr2_138648790_T_G_b38	0.0143	0.00639	0.025	24559	0.1819	2_139406360_T_G_b37	rs12623098
chr2_138651708_C_T_b38	0.0155	0.00639	0.0155	24559	0.1829	2_139409278_C_T_b37	rs939725
chr2_138827536_A_G_b38	-0.0136	0.00639	0.033	24559	0.6581	2_139585106_A_G_b37	rs12470031
chr2_138867040_C_T_b38	-0.0144	0.00639	0.0239	24559	0.7296	2_139624610_C_T_b37	rs11885104
chr2_139246000_C_T_b38	0.0133	0.00639	0.0371	24559	0.9533	2_140003570_C_T_b37	rs13394891
chr2_139247089_A_G_b38	0.0127	0.00639	0.0468	24559	0.9533	2_140004659_A_G_b37	rs6721816
chr2_139271056_T_C_b38	-0.0126	0.00639	0.048	24559	0.8429	2_140028626_T_C_b37	rs17707782
chr2_139274056_G_A_b38	-0.0129	0.00639	0.0433	24559	0.8429	2_140031626_G_A_b37	rs1561445
chr2_139293123_G_T_b38	-0.0126	0.00639	0.0489	24559	0.8121	2_140050693_G_T_b37	rs12992680
chr2_139305578_A_G_b38	0.0139	0.00639	0.0298	24559	0.8559	2_140063148_A_G_b37	rs10496817
chr2_139312167_A_G_b38	0.0138	0.00639	0.0311	24559	0.8559	2_140069737_A_G_b37	rs4954763
chr2_139345121_T_C_b38	-0.015	0.00639	0.019	24559	0.7922	2_140102691_T_C_b37	rs1877937
chr2_139370335_C_T_b38	-0.0142	0.00639	0.0258	24559	0.7913	2_140127905_C_T_b37	rs1367907
chr2_139383857_T_C_b38	-0.0142	0.00639	0.0259	24559	0.7873	2_140141427_T_C_b37	rs1431869
chr2_139389159_C_T_b38	0.0166	0.00639	0.00933	24559	0.5358	2_140146729_C_T_b37	rs11690924
chr2_139407661_A_G_b38	0.0137	0.00639	0.032	24559	0.4761	2_140165231_A_G_b37	rs7574230
chr2_139409287_G_A_b38	0.0137	0.00639	0.0316	24559	0.4742	2_140166857_G_A_b37	rs6741585
chr2_139432277_A_G_b38	0.0137	0.00639	0.0324	24559	0.673	2_140189847_A_G_b37	rs9646700
chr2_139439483_T_C_b38	0.0135	0.00639	0.0349	24559	0.673	2_140197053_T_C_b37	rs6711821
chr2_139446403_A_G_b38	-0.0148	0.00639	0.0205	24559	0.7992	2_140203973_A_G_b37	rs13033247
chr2_139446874_C_T_b38	0.0142	0.00639	0.0268	24559	0.6769	2_140204444_C_T_b37	rs16855933
chr2_139467207_C_T_b38	-0.0149	0.00639	0.0199	24559	0.7982	2_140224777_C_T_b37	rs10496820
chr2_139560630_A_G_b38	-0.0154	0.00639	0.0157	24559	0.8171	2_140318199_A_G_b37	rs6430841
chr2_139743104_A_G_b38	0.0139	0.00639	0.0298	24559	0.832	2_140500673_A_G_b37	rs12464074
chr2_139779833_A_C_b38	0.0134	0.00639	0.0356	24559	0.831	2_140537402_A_C_b37	rs17786300
chr2_139786912_G_A_b38	-0.0136	0.00639	0.033	24559	0.9771	2_140544481_G_A_b37	rs16842866
chr2_140172685_G_A_b38	0.0131	0.00639	0.0411	24559	0.496	2_140930254_G_A_b37	rs2220697
chr2_140187595_G_A_b38	0.0139	0.00639	0.0293	24559	0.6938	2_140945164_G_A_b37	rs6715982
chr2_140188387_G_A_b38	-0.0125	0.00639	0.0496	24559	0.9314	2_140945956_G_A_b37	rs7567826
chr2_140193047_G_A_b38	-0.0179	0.00639	0.00499	24559	0.7435	2_140950616_G_A_b37	rs964037
chr2_140194901_A_C_b38	0.0147	0.00639	0.0218	24559	0.6938	2_140952470_A_C_b37	rs10496837
chr2_140198160_C_T_b38	0.0151	0.00639	0.018	24559	0.6938	2_140955729_C_T_b37	rs17469669
chr2_140199215_G_A_b38	-0.0181	0.00639	0.00473	24559	0.7455	2_140956784_G_A_b37	rs923738
chr2_140199267_G_A_b38	-0.0187	0.00639	0.00344	24559	0.7386	2_140956836_G_A_b37	rs923739
chr2_140202992_A_G_b38	-0.0175	0.00639	0.0063	24559	0.7445	2_140960561_A_G_b37	rs6430879
chr2_140203300_T_C_b38	-0.0177	0.00639	0.00564	24559	0.7445	2_140960869_T_C_b37	rs13382406
chr2_140210739_T_C_b38	-0.0128	0.00639	0.046	24559	0.8101	2_140968308_T_C_b37	rs1008695
chr2_140221238_T_C_b38	0.0138	0.00639	0.0311	24559	0.9573	2_140978807_T_C_b37	rs10189525
chr2_140275636_G_A_b38	0.0139	0.00639	0.0294	24559	0.7416	2_141033205_G_A_b37	rs12479163
chr2_140282667_G_A_b38	0.0139	0.00639	0.0298	24559	0.7366	2_141040236_G_A_b37	rs2171322
chr2_140323315_G_A_b38	-0.0137	0.00639	0.0317	24559	0.9155	2_141080884_G_A_b37	rs17386407
chr2_140325590_T_G_b38	-0.013	0.00639	0.0423	24559	0.2664	2_141083159_T_G_b37	rs654051
chr2_140326826_A_C_b38	-0.0183	0.00639	0.00424	24559	0.6859	2_141084395_A_C_b37	rs11894060
chr2_140340451_G_A_b38	-0.0132	0.00639	0.0387	24559	0.9155	2_141098020_G_A_b37	rs13034087
chr2_140352871_G_A_b38	-0.0133	0.00639	0.038	24559	0.8767	2_141110440_G_A_b37	rs16843835
chr2_140353108_C_A_b38	-0.0141	0.00639	0.027	24559	0.9155	2_141110677_C_A_b37	rs13034302
chr2_140365927_G_T_b38	-0.0136	0.00639	0.0337	24559	0.9284	2_141123496_G_T_b37	rs4954830
chr2_140383491_A_G_b38	-0.0131	0.00639	0.0408	24559	0.9145	2_141141060_A_G_b37	rs13028094
chr2_140395660_T_G_b38	-0.0141	0.00639	0.0273	24559	0.6481	2_141153229_T_G_b37	rs10460268
chr2_140399267_C_T_b38	-0.015	0.00639	0.019	24559	0.8976	2_141156836_C_T_b37	rs2380790
chr2_140408952_A_G_b38	-0.0141	0.00639	0.0276	24559	0.8966	2_141166521_A_G_b37	rs2176548
chr2_140409465_A_G_b38	-0.014	0.00639	0.0282	24559	0.8976	2_141167034_A_G_b37	rs7592518
chr2_140576833_C_A_b38	0.0139	0.00639	0.0301	24559	0.9583	2_141334402_C_A_b37	rs10188432
chr2_140591143_C_A_b38	0.0129	0.00639	0.043	24559	0.6899	2_141348712_C_A_b37	rs693474
chr2_140979848_T_G_b38	-0.0129	0.00639	0.0442	24559	0.9046	2_141737417_T_G_b37	rs11888460
chr2_140998162_A_C_b38	-0.0128	0.00639	0.0454	24559	0.9076	2_141755731_A_C_b37	rs12624219
chr2_141021594_G_A_b38	0.0151	0.00639	0.0179	24559	0.1382	2_141779163_G_A_b37	rs1525597
chr2_141038540_A_G_b38	-0.0156	0.00639	0.0144	24559	0.9493	2_141796109_A_G_b37	rs17588066
chr2_141470190_T_C_b38	-0.0139	0.00639	0.0297	24559	0.2177	2_142227759_T_C_b37	rs3936045
chr2_141471504_A_G_b38	0.0135	0.00639	0.0345	24559	0.7823	2_142229073_A_G_b37	rs11677045
chr2_141533642_T_G_b38	0.0128	0.00639	0.0449	24559	0.7406	2_142291211_T_G_b37	rs12052672
chr2_141535577_C_A_b38	0.0128	0.00639	0.0454	24559	0.83	2_142293146_C_A_b37	rs17551974
chr2_141535942_A_G_b38	0.0128	0.00639	0.0458	24559	0.83	2_142293511_A_G_b37	rs13008033
chr2_141605904_C_T_b38	0.0129	0.00639	0.0442	24559	0.9612	2_142363473_C_T_b37	rs16855061
chr2_141815021_A_C_b38	0.0139	0.00639	0.0296	24559	0.9264	2_142572590_A_C_b37	rs7584919
chr2_141851214_C_A_b38	-0.0137	0.00639	0.0315	24559	0.7455	2_142608783_C_A_b37	rs10496903
chr2_141858500_T_C_b38	-0.0139	0.00639	0.0301	24559	0.7286	2_142616069_T_C_b37	rs16847403
chr2_141878891_A_G_b38	0.0128	0.00639	0.0456	24559	0.9205	2_142636460_A_G_b37	rs10496905
chr2_141882063_G_A_b38	-0.0127	0.00639	0.0468	24559	0.9374	2_142639632_G_A_b37	rs16847499
chr2_142270494_C_T_b38	-0.0182	0.00639	0.00438	24559	0.9612	2_143028063_C_T_b37	rs1882162
chr2_142360314_A_G_b38	-0.0139	0.00639	0.0293	24559	0.8002	2_143117883_A_G_b37	rs16857132
chr2_142849646_C_T_b38	-0.013	0.00639	0.0423	24559	0.9533	2_143607215_C_T_b37	rs1388173
chr2_142870035_A_C_b38	-0.0131	0.00639	0.0406	24559	0.9523	2_143627604_A_C_b37	rs7581038
chr2_142959631_A_C_b38	-0.0128	0.00639	0.0448	24559	0.8986	2_143717200_A_C_b37	rs16858402
chr2_142988231_A_G_b38	0.0178	0.00639	0.0054	24559	0.8787	2_143745800_A_G_b37	rs7607734
chr2_142989395_G_A_b38	0.0179	0.00639	0.00499	24559	0.8787	2_143746964_G_A_b37	rs1050951
chr2_142993502_A_G_b38	0.0134	0.00639	0.0366	24559	0.8082	2_143751071_A_G_b37	rs12466715
chr2_143033445_G_T_b38	0.0181	0.00639	0.00466	24559	0.8738	2_143791014_G_T_b37	rs2304700
chr2_143039125_A_G_b38	0.0133	0.00639	0.0368	24559	0.8121	2_143796694_A_G_b37	rs3768844
chr2_143040620_A_G_b38	0.0135	0.00639	0.0343	24559	0.8121	2_143798189_A_G_b37	rs9013
chr2_143042338_G_A_b38	0.0135	0.00639	0.0352	24559	0.8121	2_143799907_G_A_b37	rs3816193
chr2_143051181_A_G_b38	0.0132	0.00639	0.0384	24559	0.8121	2_143808750_A_G_b37	rs977033
chr2_143108830_A_C_b38	-0.018	0.00639	0.00482	24559	0.9095	2_143866399_A_C_b37	rs11693448
chr2_143118156_T_C_b38	0.0149	0.00639	0.02	24559	0.8807	2_143875725_T_C_b37	rs16858573
chr2_143185589_T_C_b38	0.0181	0.00639	0.00463	24559	0.835	2_143943158_T_C_b37	rs10496941
chr2_143186509_A_G_b38	0.0178	0.00639	0.00533	24559	0.834	2_143944078_A_G_b37	rs6749607
chr2_143192387_A_G_b38	0.0181	0.00639	0.00459	24559	0.834	2_143949956_A_G_b37	rs6716653
chr2_143195589_G_A_b38	0.0179	0.00639	0.00514	24559	0.835	2_143953158_G_A_b37	rs10496943
chr2_143197089_T_G_b38	0.0183	0.00639	0.00414	24559	0.833	2_143954658_T_G_b37	rs6758942
chr2_143197121_G_T_b38	0.0179	0.00639	0.0051	24559	0.835	2_143954690_G_T_b37	rs6743877
chr2_143199130_T_G_b38	0.018	0.00639	0.0049	24559	0.834	2_143956699_T_G_b37	rs6709690
chr2_143203024_G_A_b38	0.0182	0.00639	0.00448	24559	0.835	2_143960593_G_A_b37	rs6710871
chr2_143203364_G_A_b38	0.018	0.00639	0.00476	24559	0.835	2_143960933_G_A_b37	rs6711340
chr2_143209042_T_G_b38	0.0186	0.00639	0.00366	24559	0.835	2_143966611_T_G_b37	rs6728893
chr2_143209823_G_A_b38	0.0181	0.00639	0.00462	24559	0.835	2_143967392_G_A_b37	rs1376749
chr2_143213098_C_A_b38	0.0182	0.00639	0.00432	24559	0.835	2_143970667_C_A_b37	rs6729942
chr2_143213757_C_T_b38	0.0182	0.00639	0.00434	24559	0.835	2_143971326_C_T_b37	rs6430007
chr2_143218911_T_C_b38	0.0184	0.00639	0.00403	24559	0.832	2_143976480_T_C_b37	rs13032052
chr2_143221822_C_T_b38	0.0179	0.00639	0.00521	24559	0.835	2_143979391_C_T_b37	rs7593373
chr2_143223400_T_C_b38	0.0181	0.00639	0.00454	24559	0.832	2_143980969_T_C_b37	rs17812607
chr2_143223441_G_A_b38	0.0177	0.00639	0.0057	24559	0.835	2_143981010_G_A_b37	rs7597991
chr2_143224034_G_A_b38	0.0179	0.00639	0.00506	24559	0.835	2_143981603_G_A_b37	rs13004383
chr2_143224801_G_A_b38	0.0178	0.00639	0.00543	24559	0.835	2_143982370_G_A_b37	rs10496944
chr2_143229102_A_G_b38	0.0185	0.00639	0.00387	24559	0.835	2_143986671_A_G_b37	rs34115462
chr2_143230908_G_A_b38	-0.0156	0.00639	0.0148	24559	0.4801	2_143988477_G_A_b37	rs10172663
chr2_143241375_G_A_b38	0.0183	0.00639	0.00427	24559	0.834	2_143998944_G_A_b37	rs10496945
chr2_143241910_T_C_b38	0.0186	0.00639	0.00363	24559	0.831	2_143999479_T_C_b37	rs13035017
chr2_143243618_T_C_b38	0.0185	0.00639	0.00386	24559	0.831	2_144001187_T_C_b37	rs6706712
chr2_143247650_A_G_b38	0.0179	0.00639	0.00506	24559	0.833	2_144005219_A_G_b37	rs6736543
chr2_143250417_T_C_b38	0.0184	0.00639	0.00397	24559	0.831	2_144007986_T_C_b37	rs6430017
chr2_143254683_C_T_b38	0.0181	0.00639	0.00472	24559	0.831	2_144012252_C_T_b37	rs7566034
chr2_143257524_T_C_b38	0.0177	0.00639	0.00572	24559	0.838	2_144015093_T_C_b37	rs13022541
chr2_143264209_A_G_b38	0.0176	0.00639	0.00584	24559	0.7873	2_144021778_A_G_b37	rs9677486
chr2_143264677_C_T_b38	0.0179	0.00639	0.00507	24559	0.7863	2_144022246_C_T_b37	rs4632274
chr2_143265385_G_A_b38	0.0181	0.00639	0.00472	24559	0.7873	2_144022954_G_A_b37	rs16858944
chr2_143275393_G_A_b38	0.014	0.00639	0.0282	24559	0.6779	2_144032962_G_A_b37	rs12993643
chr2_143277873_T_C_b38	0.0187	0.00639	0.0035	24559	0.7455	2_144035442_T_C_b37	rs2381404
chr2_143283181_A_C_b38	0.016	0.00639	0.0121	24559	0.825	2_144040750_A_C_b37	rs7605182
chr2_143290158_G_T_b38	0.0128	0.00639	0.0451	24559	0.7565	2_144047727_G_T_b37	rs4662198
chr2_143313414_A_C_b38	0.0138	0.00639	0.0308	24559	0.3966	2_144070983_A_C_b37	rs6430022
chr2_143338010_T_C_b38	0.0138	0.00639	0.0303	24559	0.7227	2_144095579_T_C_b37	rs10803491
chr2_143343883_G_T_b38	0.0155	0.00639	0.0156	24559	0.5974	2_144101452_G_T_b37	rs7596791
chr2_143355115_A_G_b38	0.0126	0.00639	0.0479	24559	0.1769	2_144112684_A_G_b37	rs10205708
chr2_143360850_A_G_b38	0.0127	0.00639	0.0472	24559	0.7167	2_144118419_A_G_b37	rs11680245
chr2_143366523_C_T_b38	0.0144	0.00639	0.024	24559	0.6014	2_144124092_C_T_b37	rs6737750
chr2_143375940_A_G_b38	0.0131	0.00639	0.0401	24559	0.3837	2_144133509_A_G_b37	rs2381466
chr2_143377773_T_C_b38	0.0141	0.00639	0.0277	24559	0.3837	2_144135342_T_C_b37	rs4662202
chr2_143378250_T_C_b38	0.014	0.00639	0.0289	24559	0.3857	2_144135819_T_C_b37	rs2381467
chr2_143400169_T_C_b38	-0.0152	0.00639	0.0172	24559	0.9443	2_144157738_T_C_b37	rs16822448
chr2_143410397_T_G_b38	-0.0143	0.00639	0.0254	24559	0.9443	2_144167966_T_G_b37	rs16822474
chr2_143814436_C_T_b38	0.0197	0.00639	0.00209	24559	0.8807	2_144572005_C_T_b37	rs13420376
chr2_143932095_G_A_b38	0.013	0.00639	0.0426	24559	0.5288	2_144689662_G_A_b37	rs787166
chr2_144398164_T_C_b38	-0.0128	0.00639	0.0452	24559	0.2227	2_145155731_T_C_b37	rs10185359
chr2_144426749_A_G_b38	0.0174	0.00639	0.00649	24559	0.9473	2_145184316_A_G_b37	rs10192562
chr2_144435759_C_T_b38	0.0158	0.00639	0.0134	24559	0.9493	2_145193326_C_T_b37	rs10164806
chr2_144447191_G_A_b38	0.0167	0.00639	0.00893	24559	0.9483	2_145204758_G_A_b37	rs16823732
chr2_144450626_T_C_b38	0.0172	0.00639	0.00718	24559	0.9483	2_145208193_T_C_b37	rs12105918
chr2_144458481_T_C_b38	0.016	0.00639	0.0125	24559	0.9225	2_145216048_T_C_b37	rs13389578
chr2_144938340_G_A_b38	0.0157	0.00639	0.0138	24559	0.7893	2_145695907_G_A_b37	rs1371044
chr2_145286484_A_G_b38	0.0126	0.00639	0.0482	24559	0.6988	2_146044052_A_G_b37	rs1822881
chr2_145882171_C_T_b38	-0.0137	0.00639	0.0315	24559	0.8161	2_146639739_C_T_b37	rs1922035
chr2_146801773_T_C_b38	-0.0142	0.00639	0.0258	24559	0.9761	2_147559341_T_C_b37	rs10193880
chr2_146853682_G_A_b38	0.0141	0.00639	0.027	24559	0.8529	2_147611250_G_A_b37	rs3934919
chr2_147504364_T_C_b38	0.0167	0.00639	0.0088	24559	0.6809	2_148261932_T_C_b37	rs17666990
chr2_147509269_G_T_b38	-0.0174	0.00639	0.00659	24559	0.4533	2_148266837_G_T_b37	rs7563149
chr2_147511206_A_C_b38	-0.0162	0.00639	0.0112	24559	0.3191	2_148268774_A_C_b37	rs1866411
chr2_147544279_C_T_b38	-0.0178	0.00639	0.00523	24559	0.8161	2_148301847_C_T_b37	rs2218084
chr2_148695232_G_A_b38	0.0305	0.00639	1.89e-06	24559	0.9473	2_149452801_G_A_b37	rs10183992
chr2_148829888_G_A_b38	0.0176	0.00639	0.00592	24559	0.6243	2_149587457_G_A_b37	rs1001644
chr2_148981618_T_G_b38	-0.0169	0.00639	0.0081	24559	0.9165	2_149838132_T_G_b37	rs11901442
chr2_149050444_C_T_b38	0.0151	0.00639	0.018	24559	0.1262	2_149906958_C_T_b37	rs922860
chr2_149056448_G_A_b38	-0.0144	0.00639	0.0247	24559	0.8748	2_149912962_G_A_b37	rs10190789
chr2_149062834_G_A_b38	0.0158	0.00639	0.0136	24559	0.0825	2_149919348_G_A_b37	rs2222597
chr2_150099790_A_G_b38	0.013	0.00639	0.042	24559	0.6252	2_150956304_A_G_b37	rs17433720
chr2_150124677_A_C_b38	0.0128	0.00639	0.0452	24559	0.2694	2_150981191_A_C_b37	rs511798
chr2_150207212_A_G_b38	-0.0128	0.00639	0.0455	24559	0.8966	2_151063726_A_G_b37	rs13013440
chr2_150663404_G_A_b38	-0.0134	0.00639	0.0366	24559	0.8767	2_151519918_G_A_b37	rs17269969
chr2_150718008_G_A_b38	-0.0161	0.00639	0.0116	24559	0.8827	2_151574522_G_A_b37	rs6721317
chr2_150762665_A_G_b38	-0.0172	0.00639	0.00729	24559	0.7386	2_151619179_A_G_b37	rs970308
chr2_150811194_C_T_b38	-0.0148	0.00639	0.0202	24559	0.7356	2_151667708_C_T_b37	rs1519772
chr2_150825272_T_C_b38	-0.0132	0.00639	0.0394	24559	0.1501	2_151681786_T_C_b37	rs10930291
chr2_150828737_A_G_b38	-0.0129	0.00639	0.0431	24559	0.1541	2_151685251_A_G_b37	rs6729783
chr2_151358124_G_A_b38	0.0138	0.00639	0.0304	24559	0.8598	2_152214638_G_A_b37	rs3771889
chr2_151361717_G_A_b38	0.0126	0.00639	0.0486	24559	0.8618	2_152218231_G_A_b37	rs3771892
chr2_151370056_A_G_b38	0.0145	0.00639	0.0237	24559	0.8618	2_152226570_A_G_b37	rs1046668
chr2_151374780_A_G_b38	0.0149	0.00639	0.0198	24559	0.8618	2_152231294_A_G_b37	rs3845844
chr2_151379884_A_G_b38	0.0148	0.00639	0.0205	24559	0.8608	2_152236398_A_G_b37	rs1046675
chr2_152818858_A_G_b38	0.0148	0.00639	0.021	24559	0.9354	2_153675372_A_G_b37	rs1427404
chr2_152819078_A_G_b38	0.0149	0.00639	0.0197	24559	0.9354	2_153675592_A_G_b37	rs1427405
chr2_152828417_C_T_b38	0.0141	0.00639	0.0269	24559	0.9423	2_153684931_C_T_b37	rs16831816
chr2_152852008_G_A_b38	0.0132	0.00639	0.0396	24559	0.9513	2_153708522_G_A_b37	rs12473929
chr2_152860905_T_C_b38	0.0131	0.00639	0.0404	24559	0.9513	2_153717419_T_C_b37	rs16831844
chr2_152862907_C_T_b38	0.0149	0.00639	0.0195	24559	0.9423	2_153719421_C_T_b37	rs6760678
chr2_152887020_G_T_b38	-0.0169	0.00639	0.00826	24559	0.07058	2_153743534_G_T_b37	rs6744113
chr2_153030496_T_C_b38	0.0126	0.00639	0.0495	24559	0.9662	2_153887010_T_C_b37	rs12618138
chr2_153043089_C_T_b38	0.0135	0.00639	0.0346	24559	0.6451	2_153899603_C_T_b37	rs4664132
chr2_153068169_G_A_b38	0.0135	0.00639	0.0352	24559	0.9712	2_153924683_G_A_b37	rs16832085
chr2_153146644_G_A_b38	0.0141	0.00639	0.0269	24559	0.8648	2_154003158_G_A_b37	rs7562599
chr2_153371830_T_G_b38	-0.0127	0.00639	0.0475	24559	0.8241	2_154228344_T_G_b37	rs735183
chr2_153389119_A_G_b38	-0.0134	0.00639	0.0354	24559	0.8489	2_154245633_A_G_b37	rs10497122
chr2_153705112_C_T_b38	0.0131	0.00639	0.0398	24559	0.9503	2_154561625_C_T_b37	rs16834075
chr2_153719244_T_C_b38	0.0133	0.00639	0.0368	24559	0.9513	2_154575757_T_C_b37	rs7557254
chr2_153736932_T_C_b38	0.0157	0.00639	0.0143	24559	0.1362	2_154593445_T_C_b37	rs2028509
chr2_153762467_T_C_b38	0.0142	0.00639	0.026	24559	0.6461	2_154618980_T_C_b37	rs6434884
chr2_153781605_G_A_b38	0.0132	0.00639	0.0388	24559	0.1233	2_154638118_G_A_b37	rs1372387
chr2_153817058_T_G_b38	0.0132	0.00639	0.0395	24559	0.09742	2_154673571_T_G_b37	rs4664154
chr2_153862796_C_T_b38	0.0133	0.00639	0.0374	24559	0.1372	2_154719309_C_T_b37	rs12476730
chr2_153868286_T_C_b38	0.014	0.00639	0.0288	24559	0.1352	2_154724799_T_C_b37	rs12693840
chr2_153868305_G_T_b38	0.0137	0.00639	0.0323	24559	0.1352	2_154724818_G_T_b37	rs12693841
chr2_153870918_G_A_b38	0.0141	0.00639	0.0278	24559	0.1362	2_154727431_G_A_b37	rs6434941
chr2_154550113_C_T_b38	0.0175	0.00639	0.00609	24559	0.9006	2_155406625_C_T_b37	rs16837822
chr2_154582606_A_G_b38	0.0136	0.00639	0.0336	24559	0.8439	2_155439118_A_G_b37	rs16837852
chr2_156127576_C_T_b38	0.0126	0.00639	0.0491	24559	0.5159	2_156984088_C_T_b37	rs13011491
chr2_157683313_T_C_b38	-0.0139	0.00639	0.0302	24559	0.9841	2_158539825_T_C_b37	rs11903475
chr2_157692859_T_C_b38	-0.0131	0.00639	0.0399	24559	0.9801	2_158549371_T_C_b37	rs16841991
chr2_158241430_G_T_b38	-0.0144	0.00639	0.0243	24559	0.01292	2_159097942_G_T_b37	rs1568532
chr2_158444291_A_G_b38	0.0125	0.00639	0.0499	24559	0.8976	2_159300803_A_G_b37	rs16842936
chr2_158477253_T_C_b38	-0.0134	0.00639	0.0355	24559	0.08648	2_159333765_T_C_b37	rs6717437
chr2_158502900_G_T_b38	-0.0128	0.00639	0.0449	24559	0.08847	2_159359412_G_T_b37	rs6709022
chr2_158513491_G_A_b38	-0.0129	0.00639	0.0435	24559	0.08847	2_159370003_G_A_b37	rs2356187
chr2_158545559_G_A_b38	-0.0131	0.00639	0.0397	24559	0.08847	2_159402071_G_A_b37	rs6437187
chr2_158583427_G_A_b38	-0.0145	0.00639	0.023	24559	0.08648	2_159439939_G_A_b37	rs4664981
chr2_158637413_A_G_b38	-0.0145	0.00639	0.0234	24559	0.08549	2_159493925_A_G_b37	rs2356138
chr2_158657577_A_G_b38	-0.0147	0.00639	0.0213	24559	0.08946	2_159514089_A_G_b37	rs1859737
chr2_158676047_C_T_b38	-0.0149	0.00639	0.0202	24559	0.08946	2_159532559_C_T_b37	rs2711035
chr2_158681356_A_G_b38	-0.0158	0.00639	0.0135	24559	0.1143	2_159537868_A_G_b37	rs3142
chr2_158683005_A_G_b38	-0.0158	0.00639	0.0132	24559	0.3419	2_159539517_A_G_b37	rs723539
chr2_158685892_C_T_b38	-0.0181	0.00639	0.00456	24559	0.2982	2_159542404_C_T_b37	rs6745794
chr2_158686177_C_T_b38	-0.0177	0.00639	0.00572	24559	0.2982	2_159542689_C_T_b37	rs4664990
chr2_158686516_G_A_b38	-0.0183	0.00639	0.00423	24559	0.3012	2_159543028_G_A_b37	rs2711085
chr2_158686750_A_G_b38	-0.0175	0.00639	0.00621	24559	0.2982	2_159543262_A_G_b37	rs2528600
chr2_158689245_G_A_b38	-0.0133	0.00639	0.0381	24559	0.3698	2_159545757_G_A_b37	rs740282
chr2_158706229_T_G_b38	-0.0167	0.00639	0.00887	24559	0.1113	2_159562741_T_G_b37	rs2711078
chr2_158707764_T_C_b38	-0.016	0.00639	0.0124	24559	0.1133	2_159564276_T_C_b37	rs2528614
chr2_158711305_A_G_b38	-0.0154	0.00639	0.016	24559	0.2545	2_159567817_A_G_b37	rs2711047
chr2_158712340_G_T_b38	-0.0159	0.00639	0.0129	24559	0.2545	2_159568852_G_T_b37	rs4664255
chr2_158714628_C_T_b38	-0.0151	0.00639	0.018	24559	0.2575	2_159571140_C_T_b37	rs2528621
chr2_158715758_G_A_b38	-0.0152	0.00639	0.0172	24559	0.2584	2_159572270_G_A_b37	rs725806
chr2_158735974_A_G_b38	0.016	0.00639	0.0122	24559	0.6123	2_159592486_A_G_b37	rs2528634
chr2_158736882_C_T_b38	-0.0154	0.00639	0.016	24559	0.3877	2_159593394_C_T_b37	rs4664262
chr2_158743152_T_C_b38	-0.0134	0.00639	0.0363	24559	0.3489	2_159599664_T_C_b37	rs1996273
chr2_158745674_T_C_b38	-0.0145	0.00639	0.0229	24559	0.3519	2_159602186_T_C_b37	rs6705792
chr2_158756810_G_A_b38	0.0151	0.00639	0.0185	24559	0.1501	2_159613322_G_A_b37	rs6437200
chr2_158757325_A_G_b38	0.0143	0.00639	0.0251	24559	0.1501	2_159613837_A_G_b37	rs6729674
chr2_158757373_T_G_b38	0.0146	0.00639	0.0219	24559	0.1501	2_159613885_T_G_b37	rs6732877
chr2_158761061_T_C_b38	0.0143	0.00639	0.0252	24559	0.1501	2_159617573_T_C_b37	rs1913900
chr2_158765696_T_C_b38	0.0163	0.00639	0.0106	24559	0.6382	2_159622208_T_C_b37	rs1515926
chr2_158766734_G_T_b38	0.0137	0.00639	0.0317	24559	0.1471	2_159623246_G_T_b37	rs967381
chr2_158782075_T_C_b38	0.0164	0.00639	0.0103	24559	0.6451	2_159638587_T_C_b37	rs9967675
chr2_158789429_A_G_b38	0.0165	0.00639	0.00964	24559	0.4463	2_159645941_A_G_b37	rs4254463
chr2_159008541_T_G_b38	0.0143	0.00639	0.0254	24559	0.6252	2_159865053_T_G_b37	rs1365907
chr2_160037093_A_C_b38	-0.0134	0.00639	0.0354	24559	0.1441	2_160893604_A_C_b37	rs6751162
chr2_160171676_T_C_b38	0.0126	0.00639	0.049	24559	0.7147	2_161028187_T_C_b37	rs1471120
chr2_160379192_T_C_b38	0.0132	0.00639	0.0393	24559	0.3221	2_161235703_T_C_b37	rs4436913
chr2_160699099_T_C_b38	-0.0126	0.00639	0.0489	24559	0.2207	2_161555610_T_C_b37	rs6718138
chr2_160885540_G_A_b38	-0.0149	0.00639	0.0199	24559	0.7515	2_161742051_G_A_b37	rs17287105
chr2_160927684_C_A_b38	-0.0134	0.00639	0.0364	24559	0.1431	2_161784195_C_A_b37	rs1516099
chr2_160942327_C_A_b38	0.0131	0.00639	0.0397	24559	0.9662	2_161798838_C_A_b37	rs11685353
chr2_161010216_G_A_b38	0.0151	0.00639	0.0181	24559	0.3608	2_161866727_G_A_b37	rs2102759
chr2_161016919_T_C_b38	0.0151	0.00639	0.0183	24559	0.3618	2_161873430_T_C_b37	rs12692625
chr2_161020624_C_T_b38	-0.0144	0.00639	0.0242	24559	0.6372	2_161877135_C_T_b37	rs4664030
chr2_161030255_T_C_b38	-0.0165	0.00639	0.01	24559	0.3042	2_161886766_T_C_b37	rs6432666
chr2_161058850_T_C_b38	0.0199	0.00639	0.0018	24559	0.7316	2_161915361_T_C_b37	rs9287807
chr2_161067009_C_A_b38	-0.0129	0.00639	0.0432	24559	0.668	2_161923520_C_A_b37	rs7586673
chr2_161067319_T_C_b38	-0.0138	0.00639	0.0306	24559	0.668	2_161923830_T_C_b37	rs16845584
chr2_161078913_C_A_b38	0.0202	0.00639	0.00154	24559	0.7137	2_161935424_C_A_b37	rs17755617
chr2_161101430_C_T_b38	0.0215	0.00639	0.000762	24559	0.7157	2_161957941_C_T_b37	rs10184811
chr2_161121136_G_A_b38	-0.0137	0.00639	0.0315	24559	0.6441	2_161977647_G_A_b37	rs2884364
chr2_161134686_A_G_b38	-0.0168	0.00639	0.00859	24559	0.6233	2_161991197_A_G_b37	rs17705608
chr2_161155624_T_G_b38	0.023	0.00639	0.000318	24559	0.6968	2_162012135_T_G_b37	rs1267068
chr2_161191070_C_T_b38	0.023	0.00639	0.000324	24559	0.6978	2_162047581_C_T_b37	rs1267072
chr2_161192690_A_G_b38	-0.0154	0.00639	0.0158	24559	0.7793	2_162049201_A_G_b37	rs1921310
chr2_161216227_A_G_b38	0.0185	0.00639	0.00384	24559	0.8748	2_162072738_A_G_b37	rs1267034
chr2_161432635_C_T_b38	-0.0131	0.00639	0.0403	24559	0.1918	2_162289146_C_T_b37	rs12470386
chr2_161433993_C_T_b38	-0.013	0.00639	0.0413	24559	0.1998	2_162290504_C_T_b37	rs4988784
chr2_161456121_C_T_b38	-0.0131	0.00639	0.041	24559	0.2018	2_162312632_C_T_b37	rs2358143
chr2_161462842_T_C_b38	0.0134	0.00639	0.0358	24559	0.9006	2_162319353_T_C_b37	rs12469052
chr2_161479281_C_T_b38	-0.0135	0.00639	0.0352	24559	0.2038	2_162335792_C_T_b37	rs12692634
chr2_161488682_G_T_b38	-0.0135	0.00639	0.034	24559	0.2018	2_162345193_G_T_b37	rs4664425
chr2_161494393_A_G_b38	-0.0126	0.00639	0.048	24559	0.2048	2_162350904_A_G_b37	rs3849351
chr2_161530274_G_A_b38	0.0143	0.00639	0.0257	24559	0.9006	2_162386784_G_A_b37	rs12467662
chr2_161569368_G_A_b38	0.0147	0.00639	0.0215	24559	0.9006	2_162425878_G_A_b37	rs2020027
chr2_161580424_A_G_b38	0.0143	0.00639	0.0255	24559	0.9016	2_162436934_A_G_b37	rs1515182
chr2_161592345_C_T_b38	0.0143	0.00639	0.0258	24559	0.9006	2_162448855_C_T_b37	rs12464282
chr2_161619091_T_C_b38	0.0148	0.00639	0.021	24559	0.9006	2_162475601_T_C_b37	rs1567420
chr2_161628563_A_G_b38	0.0161	0.00639	0.0119	24559	0.9006	2_162485073_A_G_b37	rs12473088
chr2_161632681_A_G_b38	-0.013	0.00639	0.0421	24559	0.1899	2_162489191_A_G_b37	rs1510094
chr2_161688234_A_G_b38	0.016	0.00639	0.0122	24559	0.9016	2_162544744_A_G_b37	rs12467279
chr2_161692589_A_G_b38	-0.0127	0.00639	0.0475	24559	0.1799	2_162549099_A_G_b37	rs1567981
chr2_161699850_G_A_b38	-0.0149	0.00639	0.02	24559	0.168	2_162556360_G_A_b37	rs1515186
chr2_161703409_T_G_b38	0.0159	0.00639	0.0126	24559	0.9026	2_162559919_T_G_b37	rs13417851
chr2_161707043_G_A_b38	0.0156	0.00639	0.0146	24559	0.9026	2_162563553_G_A_b37	rs16846050
chr2_161709535_T_G_b38	0.0158	0.00639	0.0131	24559	0.9016	2_162566045_T_G_b37	rs16846053
chr2_161710426_T_C_b38	0.0159	0.00639	0.0129	24559	0.9026	2_162566936_T_C_b37	rs12476631
chr2_161712831_C_A_b38	0.0162	0.00639	0.0111	24559	0.9026	2_162569341_C_A_b37	rs12474713
chr2_161724426_G_A_b38	-0.0149	0.00639	0.0199	24559	0.167	2_162580936_G_A_b37	rs2322649
chr2_161724520_T_C_b38	-0.0149	0.00639	0.0197	24559	0.167	2_162581030_T_C_b37	rs3849341
chr2_161735818_T_C_b38	0.0173	0.00639	0.0069	24559	0.8956	2_162592328_T_C_b37	rs1006427
chr2_161763057_T_C_b38	0.0173	0.00639	0.00687	24559	0.8956	2_162619567_T_C_b37	rs1449641
chr2_161804284_G_A_b38	-0.0129	0.00639	0.0429	24559	0.9702	2_162660794_G_A_b37	rs11885877
chr2_161812774_T_C_b38	0.0164	0.00639	0.0105	24559	0.9066	2_162669284_T_C_b37	rs4603779
chr2_161813045_C_T_b38	0.0161	0.00639	0.0118	24559	0.9056	2_162669555_C_T_b37	rs3849345
chr2_161824002_C_T_b38	0.016	0.00639	0.0122	24559	0.9066	2_162680512_C_T_b37	rs9636284
chr2_161824192_A_G_b38	0.0161	0.00639	0.0115	24559	0.9066	2_162680702_A_G_b37	rs9636285
chr2_161831980_A_G_b38	0.0165	0.00639	0.00982	24559	0.9085	2_162688490_A_G_b37	rs2084545
chr2_161839904_C_T_b38	0.019	0.00639	0.00301	24559	0.9175	2_162696414_C_T_b37	rs2084543
chr2_161843066_A_G_b38	0.0192	0.00639	0.00261	24559	0.9175	2_162699576_A_G_b37	rs1996265
chr2_161899744_A_C_b38	0.0175	0.00639	0.00618	24559	0.9026	2_162756254_A_C_b37	rs16846181
chr2_161937288_G_A_b38	0.0195	0.00639	0.00224	24559	0.9026	2_162793798_G_A_b37	rs2077859
chr2_162777978_T_C_b38	0.0145	0.00639	0.023	24559	0.9543	2_163634488_T_C_b37	rs608665
chr2_162868458_C_T_b38	0.0133	0.00639	0.0371	24559	0.9672	2_163724968_C_T_b37	rs449735
chr2_162875899_C_T_b38	-0.0141	0.00639	0.0274	24559	0.2952	2_163732409_C_T_b37	rs4461275
chr2_162877620_T_C_b38	-0.0142	0.00639	0.0265	24559	0.2952	2_163734130_T_C_b37	rs10203602
chr2_162885216_T_C_b38	-0.0143	0.00639	0.0253	24559	0.2922	2_163741726_T_C_b37	rs1364562
chr2_162904324_A_G_b38	0.0128	0.00639	0.0459	24559	0.7684	2_163760834_A_G_b37	rs307870
chr2_162941617_C_T_b38	0.0152	0.00639	0.0172	24559	0.7704	2_163798127_C_T_b37	rs2081364
chr2_163411041_A_C_b38	-0.0126	0.00639	0.0489	24559	0.9404	2_164267551_A_C_b37	rs13415241
chr2_163585157_G_A_b38	-0.0196	0.00639	0.0022	24559	0.9632	2_164441667_G_A_b37	rs13385855
chr2_164692174_A_G_b38	0.0146	0.00639	0.0223	24559	0.9682	2_165548684_A_G_b37	rs16849663
chr2_165232479_T_C_b38	-0.0143	0.00639	0.0255	24559	0.504	2_166088989_T_C_b37	rs1866603
chr2_165250047_C_A_b38	-0.014	0.00639	0.0282	24559	0.4384	2_166106557_C_A_b37	rs1439805
chr2_165267091_G_A_b38	-0.0127	0.00639	0.0469	24559	0.502	2_166123601_G_A_b37	rs1446579
chr2_165799645_A_C_b38	-0.0153	0.00639	0.0166	24559	0.3469	2_166656155_A_C_b37	rs12151689
chr2_165859347_A_G_b38	-0.0133	0.00639	0.0378	24559	0.67	2_166715857_A_G_b37	rs9677856
chr2_165864374_T_G_b38	-0.0155	0.00639	0.0155	24559	0.7753	2_166720884_T_G_b37	rs962503
chr2_165870717_G_T_b38	-0.0143	0.00639	0.0254	24559	0.4642	2_166727227_G_T_b37	rs2288704
chr2_166029439_G_A_b38	-0.014	0.00639	0.0288	24559	0.0328	2_166885949_G_A_b37	rs692995
chr2_166046678_A_C_b38	-0.014	0.00639	0.0283	24559	0.03181	2_166903188_A_C_b37	rs538921
chr2_166134876_G_T_b38	0.0141	0.00639	0.027	24559	0.9692	2_166991386_G_T_b37	rs7593275
chr2_166386289_A_G_b38	-0.0126	0.00639	0.0488	24559	0.8907	2_167242799_A_G_b37	rs6738209
chr2_167578335_C_T_b38	0.0134	0.00639	0.0357	24559	0.9722	2_168434845_C_T_b37	rs988842
chr2_167583148_G_A_b38	-0.0126	0.00639	0.0487	24559	0.2068	2_168439658_G_A_b37	rs9789484
chr2_167687769_A_G_b38	0.0132	0.00639	0.0388	24559	0.7247	2_168544279_A_G_b37	rs2029079
chr2_167696615_T_G_b38	0.0135	0.00639	0.034	24559	0.7028	2_168553125_T_G_b37	rs11690497
chr2_168014129_A_G_b38	0.0134	0.00639	0.0357	24559	0.4632	2_168870639_A_G_b37	rs1375309
chr2_168044807_T_C_b38	0.0127	0.00639	0.0462	24559	0.4811	2_168901317_T_C_b37	rs11681363
chr2_168098266_C_T_b38	-0.0127	0.00639	0.0471	24559	0.5547	2_168954776_C_T_b37	rs6712819
chr2_168113991_T_C_b38	-0.0149	0.00639	0.0194	24559	0.5537	2_168970501_T_C_b37	rs13432160
chr2_168118795_G_A_b38	-0.0141	0.00639	0.0269	24559	0.5706	2_168975305_G_A_b37	rs6751710
chr2_168129365_A_G_b38	-0.0145	0.00639	0.0233	24559	0.5577	2_168985875_A_G_b37	rs12618884
chr2_168131429_A_C_b38	-0.0128	0.00639	0.0461	24559	0.2068	2_168987939_A_C_b37	rs13419175
chr2_168132833_T_C_b38	-0.0149	0.00639	0.0193	24559	0.5547	2_168989343_T_C_b37	rs3769412
chr2_168134246_A_C_b38	-0.0136	0.00639	0.0327	24559	0.5378	2_168990756_A_C_b37	rs2122080
chr2_168221808_A_C_b38	-0.013	0.00639	0.0417	24559	0.9612	2_169078318_A_C_b37	rs41466544
chr2_169140144_C_T_b38	0.0143	0.00639	0.0254	24559	0.2734	2_169996654_C_T_b37	rs990627
chr2_169140541_G_A_b38	0.0143	0.00639	0.025	24559	0.2734	2_169997051_G_A_b37	rs990626
chr2_169140889_G_A_b38	0.0143	0.00639	0.0255	24559	0.2724	2_169997399_G_A_b37	rs2268380
chr2_169141111_A_G_b38	0.0146	0.00639	0.0228	24559	0.2495	2_169997621_A_G_b37	rs2268379
chr2_169143205_A_G_b38	0.0146	0.00639	0.022	24559	0.2376	2_169999715_A_G_b37	rs6733122
chr2_169144012_C_A_b38	0.0147	0.00639	0.0215	24559	0.2376	2_170000522_C_A_b37	rs2284681
chr2_169145428_T_C_b38	0.0143	0.00639	0.0255	24559	0.2376	2_170001938_T_C_b37	rs2239591
chr2_169152134_A_G_b38	0.0188	0.00639	0.00319	24559	0.5209	2_170008644_A_G_b37	rs11679947
chr2_169152451_A_C_b38	0.0196	0.00639	0.00212	24559	0.5209	2_170008961_A_C_b37	rs10490132
chr2_169164234_A_G_b38	0.0193	0.00639	0.0025	24559	0.5229	2_170020744_A_G_b37	rs2268375
chr2_169166808_G_A_b38	0.0211	0.00639	0.000989	24559	0.4911	2_170023318_G_A_b37	rs11884342
chr2_169178481_G_A_b38	0.0202	0.00639	0.0016	24559	0.4841	2_170034991_G_A_b37	rs741378
chr2_169179756_C_T_b38	0.0202	0.00639	0.00159	24559	0.4841	2_170036266_C_T_b37	rs2892803
chr2_169183257_C_T_b38	0.0136	0.00639	0.0333	24559	0.2763	2_170039767_C_T_b37	rs10204688
chr2_169190512_C_T_b38	0.0136	0.00639	0.0334	24559	0.2783	2_170047022_C_T_b37	rs1548936
chr2_169191425_A_C_b38	-0.0138	0.00639	0.0313	24559	0.3539	2_170047935_A_C_b37	rs7592152
chr2_170719161_A_G_b38	-0.0165	0.00639	0.00985	24559	0.7008	2_171575671_A_G_b37	rs11895153
chr2_170719912_T_C_b38	-0.0144	0.00639	0.0245	24559	0.7087	2_171576422_T_C_b37	rs7580460
chr2_170739524_T_G_b38	-0.0132	0.00639	0.0386	24559	0.7097	2_171596034_T_G_b37	rs10194303
chr2_170750361_A_G_b38	-0.0128	0.00639	0.0456	24559	0.7048	2_171606871_A_G_b37	rs10930438
chr2_170753131_C_A_b38	0.0182	0.00639	0.00448	24559	0.6402	2_171609641_C_A_b37	rs1420381
chr2_170774121_C_A_b38	0.0157	0.00639	0.0138	24559	0.6759	2_171630631_C_A_b37	rs1420378
chr2_170774923_G_A_b38	0.0161	0.00639	0.0115	24559	0.6759	2_171631433_G_A_b37	rs7600585
chr2_170786667_A_G_b38	-0.0135	0.00639	0.0353	24559	0.7117	2_171643177_A_G_b37	rs953680
chr2_170793134_G_A_b38	-0.0127	0.00639	0.0461	24559	0.7117	2_171649644_G_A_b37	rs3764915
chr2_170805859_T_C_b38	0.0163	0.00639	0.0107	24559	0.66	2_171662369_T_C_b37	rs34137349
chr2_170806511_A_G_b38	0.0147	0.00639	0.0214	24559	0.66	2_171663021_A_G_b37	rs2883888
chr2_170809199_A_G_b38	0.0144	0.00639	0.0245	24559	0.0497	2_171665709_A_G_b37	rs10803852
chr2_170813611_G_A_b38	0.0152	0.00639	0.0173	24559	0.669	2_171670121_G_A_b37	rs1978340
chr2_170815681_G_T_b38	0.0127	0.00639	0.0472	24559	0.673	2_171672191_G_T_b37	rs3791878
chr2_170863055_A_G_b38	0.015	0.00639	0.019	24559	0.8678	2_171719565_A_G_b37	rs4439928
chr2_170949360_G_A_b38	-0.0127	0.00639	0.0474	24559	0.06362	2_171805870_G_A_b37	rs2676143
chr2_170952975_C_T_b38	-0.013	0.00639	0.0422	24559	0.06461	2_171809485_C_T_b37	rs1035839
chr2_170996849_G_A_b38	0.0146	0.00639	0.0219	24559	0.9264	2_171853359_G_A_b37	rs2883940
chr2_171016741_A_G_b38	0.0144	0.00639	0.024	24559	0.9284	2_171873251_A_G_b37	rs2723248
chr2_171026244_G_A_b38	0.0142	0.00639	0.0263	24559	0.9274	2_171882754_G_A_b37	rs16859121
chr2_171074308_A_G_b38	0.0131	0.00639	0.0407	24559	0.9175	2_171930818_A_G_b37	rs16823191
chr2_171092365_A_G_b38	0.0142	0.00639	0.0264	24559	0.9274	2_171948875_A_G_b37	rs13389859
chr2_171150066_C_T_b38	0.0132	0.00639	0.0393	24559	0.9274	2_172006576_C_T_b37	rs16859177
chr2_171172236_T_C_b38	-0.0127	0.00639	0.0477	24559	0.7207	2_172028746_T_C_b37	rs2195072
chr2_171187293_A_G_b38	0.013	0.00639	0.0423	24559	0.9175	2_172043803_A_G_b37	rs16859206
chr2_171235788_T_C_b38	0.0136	0.00639	0.0334	24559	0.7435	2_172092298_T_C_b37	rs12474993
chr2_171241559_A_G_b38	-0.0162	0.00639	0.0114	24559	0.831	2_172098069_A_G_b37	rs17283817
chr2_171296136_C_T_b38	0.013	0.00639	0.0412	24559	0.7396	2_172152646_C_T_b37	rs12987566
chr2_171337298_T_C_b38	0.0204	0.00639	0.00142	24559	0.6759	2_172193808_T_C_b37	rs3731987
chr2_171339921_A_G_b38	0.0208	0.00639	0.00114	24559	0.6759	2_172196431_A_G_b37	rs6744452
chr2_171343589_T_G_b38	-0.0134	0.00639	0.0365	24559	0.8231	2_172200099_T_G_b37	rs17219416
chr2_171349976_G_A_b38	0.0182	0.00639	0.00443	24559	0.6958	2_172206486_G_A_b37	rs12327994
chr2_171360459_T_C_b38	0.0185	0.00639	0.00388	24559	0.673	2_172216969_T_C_b37	rs3731986
chr2_171362114_C_T_b38	0.0174	0.00639	0.0064	24559	0.6928	2_172218624_C_T_b37	rs888521
chr2_171488641_G_A_b38	0.0128	0.00639	0.0445	24559	0.9662	2_172345151_G_A_b37	rs16859405
chr2_171491885_A_G_b38	-0.0159	0.00639	0.0126	24559	0.17	2_172348395_A_G_b37	rs6712098
chr2_171512890_T_C_b38	-0.0152	0.00639	0.0172	24559	0.8509	2_172369400_T_C_b37	rs10490603
chr2_171545253_A_G_b38	-0.0129	0.00639	0.0441	24559	0.8718	2_172401763_A_G_b37	rs13392902
chr2_171546157_A_G_b38	-0.0126	0.00639	0.0485	24559	0.8718	2_172402667_A_G_b37	rs7596578
chr2_172053071_A_G_b38	-0.0149	0.00639	0.0194	24559	0.7575	2_172917799_A_G_b37	rs788168
chr2_172077720_A_C_b38	-0.018	0.00639	0.00487	24559	0.8131	2_172942448_A_C_b37	rs3796058
chr2_172108243_G_A_b38	-0.0132	0.00639	0.0394	24559	0.5417	2_172972971_G_A_b37	rs2016394
chr2_172372447_T_C_b38	0.0126	0.00639	0.0487	24559	0.5258	2_173237175_T_C_b37	rs11687888
chr2_172384322_G_A_b38	-0.0179	0.00639	0.00513	24559	0.7266	2_173249050_G_A_b37	rs7608333
chr2_172397611_C_T_b38	0.0147	0.00639	0.0211	24559	0.2217	2_173262339_C_T_b37	rs12373564
chr2_172398250_C_T_b38	0.0152	0.00639	0.0176	24559	0.2177	2_173262978_C_T_b37	rs1920980
chr2_172419360_C_T_b38	-0.0139	0.00639	0.0296	24559	0.7922	2_173284088_C_T_b37	rs12476677
chr2_172427981_A_G_b38	-0.0128	0.00639	0.0459	24559	0.7694	2_173292709_A_G_b37	rs6744873
chr2_172432697_T_C_b38	-0.0142	0.00639	0.0258	24559	0.7843	2_173297425_T_C_b37	rs1920984
chr2_172433280_T_C_b38	-0.0155	0.00639	0.015	24559	0.7634	2_173298008_T_C_b37	rs2077921
chr2_172434268_T_C_b38	-0.0127	0.00639	0.0464	24559	0.9264	2_173298996_T_C_b37	rs10184567
chr2_172435133_A_G_b38	-0.0156	0.00639	0.0149	24559	0.8708	2_173299861_A_G_b37	rs7567159
chr2_172435325_T_C_b38	-0.0155	0.00639	0.0154	24559	0.832	2_173300053_T_C_b37	rs7608097
chr2_172436651_C_T_b38	-0.0145	0.00639	0.0235	24559	0.8708	2_173301379_C_T_b37	rs3934627
chr2_172439308_T_C_b38	-0.0132	0.00639	0.0383	24559	0.9652	2_173304036_T_C_b37	rs12469875
chr2_172460628_G_A_b38	-0.0127	0.00639	0.0466	24559	0.9433	2_173325356_G_A_b37	rs12477594
chr2_172472953_G_T_b38	-0.0142	0.00639	0.0262	24559	0.9404	2_173337681_G_T_b37	rs16860498
chr2_172485766_T_C_b38	0.0168	0.00639	0.00856	24559	0.8827	2_173350494_T_C_b37	rs2701270
chr2_172486471_G_A_b38	0.0156	0.00639	0.0148	24559	0.8459	2_173351199_G_A_b37	rs2701268
chr2_172506619_C_T_b38	0.016	0.00639	0.0122	24559	0.8877	2_173371347_C_T_b37	rs2884226
chr2_172510276_A_G_b38	-0.0141	0.00639	0.0272	24559	0.9324	2_173375004_A_G_b37	rs7565216
chr2_172520013_T_C_b38	-0.0147	0.00639	0.0211	24559	0.9354	2_173384741_T_C_b37	rs12465442
chr2_172560527_A_G_b38	0.0131	0.00639	0.0403	24559	0.8688	2_173425255_A_G_b37	rs6752257
chr2_172588290_A_G_b38	0.0126	0.00639	0.0494	24559	0.8688	2_173453018_A_G_b37	rs6723872
chr2_172594862_T_C_b38	0.0127	0.00639	0.0474	24559	0.8698	2_173459590_T_C_b37	rs17702263
chr2_172815357_C_A_b38	0.0126	0.00639	0.0485	24559	0.9145	2_173680085_C_A_b37	rs3820852
chr2_172840864_A_C_b38	0.0127	0.00639	0.0466	24559	0.9135	2_173705592_A_C_b37	rs12474304
chr2_172852109_C_A_b38	0.014	0.00639	0.0284	24559	0.8201	2_173716837_C_A_b37	rs12618968
chr2_172860796_T_C_b38	0.0131	0.00639	0.0397	24559	0.8201	2_173725524_T_C_b37	rs3769295
chr2_172863045_G_A_b38	0.0134	0.00639	0.0359	24559	0.8191	2_173727773_G_A_b37	rs3769289
chr2_172873167_C_T_b38	0.0132	0.00639	0.0395	24559	0.4831	2_173737895_C_T_b37	rs1991173
chr2_172901080_T_C_b38	0.0144	0.00639	0.0247	24559	0.5169	2_173765808_T_C_b37	rs13030842
chr2_172906158_G_A_b38	0.0149	0.00639	0.0197	24559	0.5199	2_173770886_G_A_b37	rs1344591
chr2_173023910_G_A_b38	0.0147	0.00639	0.021	24559	0.2008	2_173888638_G_A_b37	rs3769222
chr2_173052931_G_A_b38	0.0158	0.00639	0.0136	24559	0.7634	2_173917659_G_A_b37	rs12464956
chr2_173054757_G_A_b38	0.0155	0.00639	0.015	24559	0.7654	2_173919485_G_A_b37	rs10497403
chr2_173057485_C_T_b38	0.0154	0.00639	0.0162	24559	0.8439	2_173922213_C_T_b37	rs12463612
chr2_173068434_G_T_b38	0.0162	0.00639	0.0115	24559	0.8459	2_173933162_G_T_b37	rs6433392
chr2_173100328_T_C_b38	-0.0133	0.00639	0.0369	24559	0.6103	2_173965056_T_C_b37	rs6758859
chr2_173100568_G_A_b38	0.0159	0.00639	0.013	24559	0.828	2_173965296_G_A_b37	rs3754747
chr2_173150440_G_A_b38	0.0141	0.00639	0.0275	24559	0.4334	2_174015168_G_A_b37	rs7575189
chr2_173155192_A_G_b38	0.0177	0.00639	0.0055	24559	0.3946	2_174019920_A_G_b37	rs3769184
chr2_173161596_A_G_b38	0.0136	0.00639	0.0333	24559	0.8062	2_174026324_A_G_b37	rs746179
chr2_173171327_T_G_b38	-0.0137	0.00639	0.0322	24559	0.8897	2_174036055_T_G_b37	rs11901996
chr2_173172619_C_T_b38	0.0169	0.00639	0.00833	24559	0.3728	2_174037347_C_T_b37	rs13004345
chr2_173174769_T_C_b38	-0.0129	0.00639	0.0433	24559	0.8648	2_174039497_T_C_b37	rs16861304
chr2_173194100_T_G_b38	-0.0163	0.00639	0.0109	24559	0.8449	2_174058828_T_G_b37	rs3769166
chr2_173284673_C_T_b38	-0.0126	0.00639	0.0478	24559	0.7823	2_174149401_C_T_b37	rs6650777
chr2_173300315_A_C_b38	-0.0134	0.00639	0.0354	24559	0.7833	2_174165043_A_C_b37	rs6712331
chr2_173815435_G_A_b38	0.0159	0.00639	0.0127	24559	0.8598	2_174680163_G_A_b37	rs907956
chr2_173890830_G_A_b38	0.0143	0.00639	0.0256	24559	0.7734	2_174755558_G_A_b37	rs6715150
chr2_173922502_C_T_b38	-0.0157	0.00639	0.0142	24559	0.9871	2_174787230_C_T_b37	rs12466294
chr2_173944171_T_C_b38	0.0162	0.00639	0.0111	24559	0.7694	2_174808899_T_C_b37	rs4325816
chr2_173948531_G_T_b38	-0.0152	0.00639	0.0177	24559	0.9881	2_174813259_G_T_b37	rs7558122
chr2_173968239_G_T_b38	0.0163	0.00639	0.0107	24559	0.7644	2_174832967_G_T_b37	rs16862227
chr2_173969105_G_A_b38	0.0155	0.00639	0.0153	24559	0.7684	2_174833833_G_A_b37	rs16866
chr2_173977205_T_C_b38	0.0125	0.00639	0.0497	24559	0.5527	2_174841933_T_C_b37	rs13008204
chr2_174030784_A_G_b38	0.013	0.00639	0.0416	24559	0.5606	2_174895512_A_G_b37	rs7581310
chr2_174031727_A_G_b38	-0.0134	0.00639	0.0359	24559	0.4334	2_174896455_A_G_b37	rs17308965
chr2_174140135_G_T_b38	-0.0126	0.00639	0.0495	24559	0.9195	2_175004863_G_T_b37	rs979052
chr2_174155581_G_A_b38	-0.0135	0.00639	0.0347	24559	0.9215	2_175020309_G_A_b37	rs16862429
chr2_174156548_T_C_b38	-0.0132	0.00639	0.0384	24559	0.9215	2_175021276_T_C_b37	rs16862434
chr2_174157320_A_G_b38	-0.0136	0.00639	0.0334	24559	0.9215	2_175022048_A_G_b37	rs16862439
chr2_174618461_A_G_b38	0.0137	0.00639	0.0315	24559	0.2594	2_175483189_A_G_b37	rs2115874
chr2_174651453_A_G_b38	0.016	0.00639	0.0124	24559	0.7624	2_175516181_A_G_b37	rs724746
chr2_174661054_G_A_b38	0.0159	0.00639	0.013	24559	0.7654	2_175525782_G_A_b37	rs12470024
chr2_174719429_A_C_b38	0.0155	0.00639	0.0153	24559	0.496	2_175584157_A_C_b37	rs1463263
chr2_174721782_A_G_b38	0.015	0.00639	0.0188	24559	0.503	2_175586510_A_G_b37	rs11694307
chr2_174723364_A_C_b38	0.0185	0.00639	0.00374	24559	0.4026	2_175588092_A_C_b37	rs10166894
chr2_174725731_C_T_b38	0.0208	0.00639	0.00114	24559	0.1531	2_175590459_C_T_b37	rs1901500
chr2_174726345_G_A_b38	0.0135	0.00639	0.0341	24559	0.7316	2_175591073_G_A_b37	rs12611955
chr2_174730186_C_A_b38	-0.0166	0.00639	0.00952	24559	0.7992	2_175594914_C_A_b37	rs2600698
chr2_174732873_C_T_b38	-0.0141	0.00639	0.0276	24559	0.7753	2_175597601_C_T_b37	rs2646181
chr2_176089383_A_G_b38	-0.0138	0.00639	0.031	24559	0.4453	2_176954111_A_G_b37	rs847201
chr2_176466239_A_C_b38	-0.0143	0.00639	0.0251	24559	0.84	2_177330967_A_C_b37	rs1554406
chr2_176529404_C_T_b38	-0.0133	0.00639	0.0369	24559	0.9553	2_177394132_C_T_b37	rs17400418
chr2_177025385_G_A_b38	-0.0136	0.00639	0.0338	24559	0.8787	2_177890113_G_A_b37	rs1104779
chr2_177026416_G_A_b38	-0.0146	0.00639	0.0223	24559	0.8976	2_177891144_G_A_b37	rs6433636
chr2_177041584_C_T_b38	-0.019	0.00639	0.00301	24559	0.6362	2_177906312_C_T_b37	rs6712636
chr2_177050078_G_A_b38	-0.0187	0.00639	0.00335	24559	0.6372	2_177914806_G_A_b37	rs1529098
chr2_177061165_T_C_b38	-0.0178	0.00639	0.00525	24559	0.8688	2_177925893_T_C_b37	rs17683062
chr2_177065461_T_C_b38	0.0157	0.00639	0.0139	24559	0.4592	2_177930189_T_C_b37	rs1358622
chr2_177161234_T_C_b38	0.0129	0.00639	0.0442	24559	0.1809	2_178025962_T_C_b37	rs6706797
chr2_178009055_T_G_b38	-0.0129	0.00639	0.0429	24559	0.2584	2_178873782_T_G_b37	rs1546813
chr2_178009704_G_A_b38	-0.013	0.00639	0.0425	24559	0.2584	2_178874431_G_A_b37	rs7570423
chr2_178262785_C_T_b38	0.0126	0.00639	0.0485	24559	0.841	2_179127512_C_T_b37	rs17592042
chr2_178313658_T_C_b38	-0.0155	0.00639	0.0155	24559	0.01889	2_179178385_T_C_b37	rs334597
chr2_178313779_A_G_b38	-0.015	0.00639	0.019	24559	0.01889	2_179178506_A_G_b37	rs334595
chr2_178386279_C_T_b38	-0.0153	0.00639	0.0165	24559	0.5944	2_179251006_C_T_b37	rs728005
chr2_178386903_C_A_b38	-0.0129	0.00639	0.0435	24559	0.7276	2_179251630_C_A_b37	rs10930830
chr2_178397705_G_A_b38	-0.0129	0.00639	0.0433	24559	0.6213	2_179262432_G_A_b37	rs1560870
chr2_178398560_C_T_b38	-0.0155	0.00639	0.0156	24559	0.5954	2_179263287_C_T_b37	rs890579
chr2_178404951_A_G_b38	-0.0137	0.00639	0.0315	24559	0.6183	2_179269678_A_G_b37	rs2114581
chr2_178412167_C_A_b38	-0.014	0.00639	0.0283	24559	0.6262	2_179276894_C_A_b37	rs9288019
chr2_178417610_T_C_b38	-0.0128	0.00639	0.0448	24559	0.6491	2_179282337_T_C_b37	rs7589565
chr2_178717878_A_G_b38	-0.0136	0.00639	0.0334	24559	0.84	2_179582605_A_G_b37	rs6750145
chr2_178726328_A_C_b38	-0.0149	0.00639	0.0195	24559	0.8519	2_179591055_A_C_b37	rs2129110
chr2_178744518_A_G_b38	-0.0131	0.00639	0.0407	24559	0.8618	2_179609245_A_G_b37	rs11893580
chr2_178753735_C_T_b38	0.0126	0.00639	0.0485	24559	0.2237	2_179618462_C_T_b37	rs1484116
chr2_178797126_T_C_b38	-0.0145	0.00639	0.0236	24559	0.9871	2_179661853_T_C_b37	rs10497524
chr2_179115343_G_A_b38	0.0154	0.00639	0.0159	24559	0.506	2_179980070_G_A_b37	rs2044479
chr2_179240039_C_T_b38	0.0125	0.00639	0.0499	24559	0.7326	2_180104766_C_T_b37	rs10209887
chr2_179270091_C_T_b38	0.0134	0.00639	0.0357	24559	0.9115	2_180134818_C_T_b37	rs10209875
chr2_179535294_C_T_b38	0.014	0.00639	0.0288	24559	0.8738	2_180400021_C_T_b37	rs10497541
chr2_179693429_T_C_b38	0.0127	0.00639	0.0476	24559	0.9384	2_180558156_T_C_b37	rs12463735
chr2_179803346_T_C_b38	0.0149	0.00639	0.0195	24559	0.7058	2_180668073_T_C_b37	rs13398994
chr2_179809420_T_C_b38	0.0139	0.00639	0.0296	24559	0.7058	2_180674147_T_C_b37	rs16867014
chr2_179818962_C_T_b38	0.0139	0.00639	0.0292	24559	0.9722	2_180683689_C_T_b37	rs11892944
chr2_179841775_A_G_b38	0.0144	0.00639	0.0243	24559	0.7068	2_180706502_A_G_b37	rs7603617
chr2_179843015_A_G_b38	0.0141	0.00639	0.0273	24559	0.7058	2_180707742_A_G_b37	rs1486234
chr2_180012659_A_G_b38	-0.0153	0.00639	0.0165	24559	0.2555	2_180877386_A_G_b37	rs262265
chr2_180013782_C_T_b38	-0.0169	0.00639	0.00804	24559	0.4573	2_180878509_C_T_b37	rs262263
chr2_180039205_C_T_b38	-0.017	0.00639	0.00769	24559	0.494	2_180903932_C_T_b37	rs262254
chr2_180062416_C_T_b38	0.0151	0.00639	0.0185	24559	0.9533	2_180927143_C_T_b37	rs7586133
chr2_180071473_T_C_b38	0.0149	0.00639	0.0195	24559	0.9513	2_180936200_T_C_b37	rs3884640
chr2_180076075_C_T_b38	0.0148	0.00639	0.0204	24559	0.7187	2_180940802_C_T_b37	rs10497556
chr2_180086468_T_C_b38	0.0168	0.00639	0.00864	24559	0.6948	2_180951195_T_C_b37	rs17782073
chr2_180089759_G_T_b38	-0.0126	0.00639	0.048	24559	0.9423	2_180954486_G_T_b37	rs2368125
chr2_180094722_G_A_b38	-0.0127	0.00639	0.047	24559	0.5249	2_180959449_G_A_b37	rs11678847
chr2_180102760_G_A_b38	0.0149	0.00639	0.0201	24559	0.7078	2_180967487_G_A_b37	rs1607384
chr2_180110155_A_C_b38	0.0154	0.00639	0.016	24559	0.5567	2_180974882_A_C_b37	rs1878739
chr2_180117233_T_C_b38	0.0129	0.00639	0.0428	24559	0.1551	2_180981960_T_C_b37	rs7562405
chr2_180123547_T_C_b38	-0.014	0.00639	0.0283	24559	0.84	2_180988274_T_C_b37	rs989071
chr2_180160199_C_T_b38	-0.0149	0.00639	0.0199	24559	0.8012	2_181024926_C_T_b37	rs4893898
chr2_180218969_A_G_b38	-0.0147	0.00639	0.0217	24559	0.7316	2_181083696_A_G_b37	rs7580896
chr2_180226214_C_T_b38	-0.0131	0.00639	0.0398	24559	0.7455	2_181090941_C_T_b37	rs2368139
chr2_180227111_C_A_b38	-0.0141	0.00639	0.0273	24559	0.6551	2_181091838_C_A_b37	rs2887175
chr2_180236211_C_A_b38	-0.0139	0.00639	0.0292	24559	0.7445	2_181100938_C_A_b37	rs7578753
chr2_180251071_G_A_b38	-0.0129	0.00639	0.0441	24559	0.6581	2_181115798_G_A_b37	rs4438449
chr2_180255469_A_G_b38	-0.0152	0.00639	0.0171	24559	0.6372	2_181120196_A_G_b37	rs1356585
chr2_180257190_A_G_b38	-0.0132	0.00639	0.0396	24559	0.7356	2_181121917_A_G_b37	rs3936728
chr2_180322151_T_C_b38	-0.0128	0.00639	0.0453	24559	0.7525	2_181186878_T_C_b37	rs1518697
chr2_180938618_G_A_b38	0.0131	0.00639	0.0406	24559	0.9761	2_181803345_G_A_b37	rs10184337
chr2_181625027_G_T_b38	0.0128	0.00639	0.0447	24559	0.6272	2_182489754_G_T_b37	rs1596023
chr2_181828001_T_C_b38	0.0128	0.00639	0.0456	24559	0.9085	2_182692728_T_C_b37	rs937297
chr2_181828565_A_G_b38	0.0131	0.00639	0.0407	24559	0.9095	2_182693292_A_G_b37	rs1106013
chr2_181987555_T_C_b38	-0.0153	0.00639	0.0164	24559	0.4911	2_182852282_T_C_b37	rs1196291
chr2_181988479_C_T_b38	-0.0172	0.00639	0.00722	24559	0.504	2_182853206_C_T_b37	rs1196290
chr2_181991347_T_G_b38	-0.0128	0.00639	0.0444	24559	0.7475	2_182856074_T_G_b37	rs12621807
chr2_182486498_T_C_b38	-0.0125	0.00639	0.0499	24559	0.5358	2_183351225_T_C_b37	rs1594304
chr2_182737281_G_T_b38	-0.0141	0.00639	0.0272	24559	0.9573	2_183602008_G_T_b37	rs11892516
chr2_183130808_C_T_b38	-0.013	0.00639	0.0412	24559	0.8569	2_183995536_C_T_b37	rs2705725
chr2_183131767_A_G_b38	-0.0131	0.00639	0.0402	24559	0.8569	2_183996495_A_G_b37	rs2705726
chr2_183144948_A_G_b38	-0.0135	0.00639	0.0343	24559	0.8569	2_184009676_A_G_b37	rs2705762
chr2_183150361_G_T_b38	0.0131	0.00639	0.041	24559	0.1431	2_184015089_G_T_b37	rs2887233
chr2_183159974_T_C_b38	0.0139	0.00639	0.03	24559	0.1431	2_184024702_T_C_b37	rs6434006
chr2_183181391_C_T_b38	-0.0138	0.00639	0.0314	24559	0.8569	2_184046119_C_T_b37	rs1882443
chr2_183201200_G_A_b38	-0.0138	0.00639	0.0304	24559	0.8559	2_184065928_G_A_b37	rs16824143
chr2_183203279_A_G_b38	-0.014	0.00639	0.0289	24559	0.8002	2_184068007_A_G_b37	rs1316842
chr2_183211894_A_G_b38	-0.0157	0.00639	0.0139	24559	0.8121	2_184076622_A_G_b37	rs11904393
chr2_183408097_T_C_b38	-0.0138	0.00639	0.031	24559	0.03082	2_184272825_T_C_b37	rs842583
chr2_183441502_T_C_b38	-0.0137	0.00639	0.0315	24559	0.04076	2_184306230_T_C_b37	rs1663660
chr2_183963705_T_C_b38	0.0153	0.00639	0.0167	24559	0.8787	2_184828432_T_C_b37	rs10497642
chr2_184006646_G_A_b38	-0.0128	0.00639	0.0457	24559	0.7207	2_184871373_G_A_b37	rs10182369
chr2_184009077_C_T_b38	-0.0127	0.00639	0.0473	24559	0.7207	2_184873804_C_T_b37	rs4638751
chr2_184045028_A_G_b38	-0.0141	0.00639	0.0274	24559	0.661	2_184909755_A_G_b37	rs10931115
chr2_184223851_G_A_b38	0.015	0.00639	0.0187	24559	0.3827	2_185088578_G_A_b37	rs1158848
chr2_184235109_A_G_b38	0.0152	0.00639	0.0171	24559	0.3827	2_185099836_A_G_b37	rs12621296
chr2_184269510_C_T_b38	0.0151	0.00639	0.0182	24559	0.3827	2_185134237_C_T_b37	rs13005060
chr2_184347519_T_C_b38	-0.0139	0.00639	0.0293	24559	0.836	2_185212246_T_C_b37	rs2198715
chr2_184356541_T_C_b38	-0.0137	0.00639	0.0319	24559	0.835	2_185221268_T_C_b37	rs17501385
chr2_184378129_G_A_b38	-0.0138	0.00639	0.0311	24559	0.836	2_185242856_G_A_b37	rs13028278
chr2_184379532_C_T_b38	-0.0137	0.00639	0.0322	24559	0.836	2_185244259_C_T_b37	rs13036001
chr2_185395876_T_G_b38	-0.013	0.00639	0.0416	24559	0.7922	2_186260603_T_G_b37	rs17331432
chr2_185432347_T_C_b38	-0.0138	0.00639	0.0313	24559	0.7565	2_186297074_T_C_b37	rs2113533
chr2_185471802_C_T_b38	-0.0126	0.00639	0.0491	24559	0.7545	2_186336529_C_T_b37	rs731374
chr2_185477693_A_G_b38	0.0134	0.00639	0.0359	24559	0.4155	2_186342420_A_G_b37	rs10803985
chr2_185488232_G_A_b38	0.0131	0.00639	0.0408	24559	0.2604	2_186352959_G_A_b37	rs1424523
chr2_185601723_A_C_b38	0.0126	0.00639	0.0486	24559	0.2594	2_186466450_A_C_b37	rs888425
chr2_185719234_T_C_b38	-0.0128	0.00639	0.0445	24559	0.7505	2_186583961_T_C_b37	rs4334457
chr2_189785704_G_A_b38	0.0149	0.00639	0.0198	24559	0.9801	2_190650430_G_A_b37	rs5742940
chr2_190190540_G_A_b38	-0.0159	0.00639	0.0127	24559	0.7296	2_191055266_G_A_b37	rs2690751
chr2_190198225_A_G_b38	0.0167	0.00639	0.00912	24559	0.7773	2_191062951_A_G_b37	rs4853684
chr2_190247515_G_A_b38	0.0145	0.00639	0.0237	24559	0.7803	2_191112241_G_A_b37	rs11692448
chr2_190251121_T_C_b38	-0.0217	0.00639	0.000684	24559	0.841	2_191115847_T_C_b37	rs713427
chr2_190278865_C_A_b38	0.0126	0.00639	0.0491	24559	0.02386	2_191143591_C_A_b37	rs2582734
chr2_190286130_C_T_b38	-0.0217	0.00639	0.000681	24559	0.8429	2_191150856_C_T_b37	rs12464840
chr2_190288288_A_C_b38	0.0137	0.00639	0.0318	24559	0.7793	2_191153014_A_C_b37	rs4853689
chr2_190301885_T_C_b38	0.0129	0.00639	0.044	24559	0.02386	2_191166611_T_C_b37	rs1595997
chr2_190326122_C_T_b38	-0.0211	0.00639	0.00098	24559	0.841	2_191190848_C_T_b37	rs16832572
chr2_190344069_C_T_b38	0.0137	0.00639	0.0319	24559	0.7903	2_191208795_C_T_b37	rs760307
chr2_190350768_A_G_b38	-0.0133	0.00639	0.0368	24559	0.9891	2_191215494_A_G_b37	rs3791810
chr2_190369464_C_A_b38	-0.0195	0.00639	0.00227	24559	0.8459	2_191234190_C_A_b37	rs1108939
chr2_190391157_C_T_b38	0.0216	0.00639	0.000743	24559	0.161	2_191255883_C_T_b37	rs11892526
chr2_190421790_A_C_b38	-0.0205	0.00639	0.00134	24559	0.7565	2_191286516_A_C_b37	rs6707846
chr2_190435676_A_G_b38	-0.0184	0.00639	0.00395	24559	0.5716	2_191300402_A_G_b37	rs3811607
chr2_190436642_A_G_b38	-0.0185	0.00639	0.00371	24559	0.5517	2_191301368_A_G_b37	rs9646748
chr2_190439260_C_T_b38	-0.0204	0.00639	0.0014	24559	0.7346	2_191303986_C_T_b37	rs7560318
chr2_190442682_G_T_b38	-0.0203	0.00639	0.00153	24559	0.7346	2_191307408_G_T_b37	rs4129081
chr2_190454050_T_C_b38	-0.0181	0.00639	0.00467	24559	0.5497	2_191318776_T_C_b37	rs13409841
chr2_190457178_C_T_b38	-0.0135	0.00639	0.0344	24559	0.504	2_191321904_C_T_b37	rs12998288
chr2_190469698_G_A_b38	-0.0205	0.00639	0.00136	24559	0.5388	2_191334424_G_A_b37	rs10193212
chr2_190477989_G_A_b38	-0.0191	0.00639	0.00279	24559	0.7346	2_191342715_G_A_b37	rs12693576
chr2_190479037_T_C_b38	-0.0198	0.00639	0.002	24559	0.5388	2_191343763_T_C_b37	rs12613807
chr2_190479406_C_T_b38	-0.0193	0.00639	0.00258	24559	0.7346	2_191344132_C_T_b37	rs6707773
chr2_190482584_G_T_b38	-0.0193	0.00639	0.00257	24559	0.7346	2_191347310_G_T_b37	rs12613365
chr2_190489765_T_C_b38	-0.0187	0.00639	0.00337	24559	0.7296	2_191354491_T_C_b37	rs3811609
chr2_190520198_G_A_b38	-0.0191	0.00639	0.00276	24559	0.7346	2_191384924_G_A_b37	rs13019278
chr2_190602423_C_A_b38	-0.0168	0.00639	0.00868	24559	0.7396	2_191467149_C_A_b37	rs12621493
chr2_190603980_G_A_b38	-0.0183	0.00639	0.00418	24559	0.7286	2_191468706_G_A_b37	rs13028201
chr2_190642047_T_C_b38	-0.0204	0.00639	0.00139	24559	0.8519	2_191506773_T_C_b37	rs1558471
chr2_190652462_T_C_b38	-0.0206	0.00639	0.00126	24559	0.8519	2_191517188_T_C_b37	rs4853514
chr2_190670850_T_C_b38	-0.0208	0.00639	0.00116	24559	0.8519	2_191535576_T_C_b37	rs2286896
chr2_190679726_G_T_b38	0.014	0.00639	0.029	24559	0.9692	2_191544452_G_T_b37	rs17465186
chr2_190698201_A_G_b38	0.0202	0.00639	0.00157	24559	0.1441	2_191562927_A_G_b37	rs887701
chr2_190748653_G_A_b38	0.0148	0.00639	0.0209	24559	0.5427	2_191613379_G_A_b37	rs1263117
chr2_190756906_C_T_b38	0.0149	0.00639	0.0194	24559	0.5427	2_191621632_C_T_b37	rs1263107
chr2_190759747_A_G_b38	0.0147	0.00639	0.0214	24559	0.5427	2_191624473_A_G_b37	rs1263100
chr2_190762774_A_G_b38	0.0148	0.00639	0.0202	24559	0.5427	2_191627500_A_G_b37	rs1263097
chr2_190769138_T_G_b38	0.0152	0.00639	0.0177	24559	0.5427	2_191633864_T_G_b37	rs13422305
chr2_190769613_G_A_b38	0.0155	0.00639	0.0155	24559	0.5427	2_191634339_G_A_b37	rs13409595
chr2_190769630_A_G_b38	0.0155	0.00639	0.0155	24559	0.5427	2_191634356_A_G_b37	rs13383869
chr2_190779811_C_T_b38	0.0126	0.00639	0.0483	24559	0.7525	2_191644537_C_T_b37	rs10205597
chr2_190787888_C_T_b38	-0.0144	0.00639	0.0244	24559	0.4563	2_191652614_C_T_b37	rs1921903
chr2_190792373_T_C_b38	0.0165	0.00639	0.00975	24559	0.2694	2_191657099_T_C_b37	rs7598883
chr2_190796123_T_C_b38	-0.0133	0.00639	0.0376	24559	0.7445	2_191660849_T_C_b37	rs714616
chr2_190803575_C_T_b38	0.0126	0.00639	0.0495	24559	0.7624	2_191668301_C_T_b37	rs13423600
chr2_190829828_A_G_b38	-0.0159	0.00639	0.013	24559	0.7316	2_191694554_A_G_b37	rs2883715
chr2_190836602_C_T_b38	-0.0162	0.00639	0.011	24559	0.4453	2_191701328_C_T_b37	rs1860172
chr2_190837141_C_T_b38	-0.0161	0.00639	0.0119	24559	0.4443	2_191701867_C_T_b37	rs4241292
chr2_190838881_C_T_b38	0.0163	0.00639	0.0109	24559	0.5537	2_191703607_C_T_b37	rs12693587
chr2_190847844_C_T_b38	0.0138	0.00639	0.0307	24559	0.7604	2_191712570_C_T_b37	rs11898764
chr2_190863318_G_A_b38	0.0135	0.00639	0.034	24559	0.7634	2_191728044_G_A_b37	rs11893307
chr2_190863678_T_G_b38	0.0141	0.00639	0.0276	24559	0.6769	2_191728404_T_G_b37	rs2355575
chr2_190876471_C_A_b38	0.0148	0.00639	0.0206	24559	0.666	2_191741197_C_A_b37	rs11687659
chr2_190925181_G_A_b38	-0.0151	0.00639	0.0182	24559	0.9254	2_191789907_G_A_b37	rs17748089
chr2_190936179_T_C_b38	0.0141	0.00639	0.0275	24559	0.7495	2_191800905_T_C_b37	rs3771308
chr2_190973478_C_T_b38	0.0136	0.00639	0.033	24559	0.7455	2_191838204_C_T_b37	rs6718902
chr2_190975250_C_T_b38	0.0128	0.00639	0.0453	24559	0.7565	2_191839976_C_T_b37	rs1914408
chr2_190994104_G_A_b38	0.0144	0.00639	0.0243	24559	0.7386	2_191858830_G_A_b37	rs34997637
chr2_191031990_C_T_b38	0.0142	0.00639	0.0264	24559	0.7942	2_191896716_C_T_b37	rs3024896
chr2_191166850_A_G_b38	-0.0167	0.00639	0.00885	24559	0.9811	2_192031576_A_G_b37	rs10497712
chr2_191226567_A_G_b38	0.0155	0.00639	0.0156	24559	0.9453	2_192091293_A_G_b37	rs16833531
chr2_191473992_C_A_b38	0.0126	0.00639	0.0483	24559	0.03082	2_192338718_C_A_b37	rs7592348
chr2_191512601_G_A_b38	-0.0181	0.00639	0.00459	24559	0.3986	2_192377327_G_A_b37	rs10183577
chr2_191519240_T_G_b38	-0.0137	0.00639	0.0321	24559	0.5089	2_192383966_T_G_b37	rs2356653
chr2_191523903_A_G_b38	-0.0132	0.00639	0.0386	24559	0.8897	2_192388629_A_G_b37	rs7579739
chr2_191524787_T_C_b38	0.0144	0.00639	0.0244	24559	0.8539	2_192389513_T_C_b37	rs2356652
chr2_191525206_C_T_b38	0.0143	0.00639	0.0248	24559	0.8559	2_192389932_C_T_b37	rs10208726
chr2_191612213_A_G_b38	0.0141	0.00639	0.0276	24559	0.3201	2_192476939_A_G_b37	rs4383276
chr2_191614281_A_G_b38	0.0145	0.00639	0.0232	24559	0.3211	2_192479007_A_G_b37	rs3935827
chr2_191623674_G_A_b38	0.0142	0.00639	0.0265	24559	0.328	2_192488400_G_A_b37	rs7604976
chr2_191626649_C_T_b38	-0.0128	0.00639	0.0446	24559	0.7584	2_192491375_C_T_b37	rs13395962
chr2_191627280_A_G_b38	0.0158	0.00639	0.0133	24559	0.3012	2_192492006_A_G_b37	rs13019574
chr2_191628237_C_T_b38	0.0155	0.00639	0.0151	24559	0.3022	2_192492963_C_T_b37	rs4371300
chr2_191628270_T_C_b38	0.0159	0.00639	0.0129	24559	0.3022	2_192492996_T_C_b37	rs5001763
chr2_191631713_C_T_b38	0.0158	0.00639	0.0136	24559	0.2853	2_192496439_C_T_b37	rs4293518
chr2_191641499_G_T_b38	0.016	0.00639	0.0123	24559	0.2853	2_192506225_G_T_b37	rs6434497
chr2_191647059_G_A_b38	0.0156	0.00639	0.0146	24559	0.2624	2_192511785_G_A_b37	rs7581795
chr2_191650024_A_G_b38	-0.0132	0.00639	0.0393	24559	0.8072	2_192514750_A_G_b37	rs13006848
chr2_191837681_A_C_b38	0.0135	0.00639	0.0344	24559	0.5159	2_192702407_A_C_b37	rs4076005
chr2_192167629_T_C_b38	-0.0148	0.00639	0.0207	24559	0.339	2_193032355_T_C_b37	rs7597998
chr2_192168018_T_G_b38	-0.0154	0.00639	0.0158	24559	0.3141	2_193032744_T_G_b37	rs4853492
chr2_192172908_G_T_b38	0.0134	0.00639	0.0365	24559	0.8022	2_193037634_G_T_b37	rs17368777
chr2_192193112_T_C_b38	0.0141	0.00639	0.0278	24559	0.7048	2_193057838_T_C_b37	rs10497727
chr2_194129304_G_T_b38	-0.0128	0.00639	0.0448	24559	0.7276	2_194994028_G_T_b37	rs12052724
chr2_195022594_G_A_b38	-0.015	0.00639	0.0189	24559	0.3091	2_195887318_G_A_b37	rs13024059
chr2_195031781_T_C_b38	0.0133	0.00639	0.0376	24559	0.6978	2_195896505_T_C_b37	rs12612126
chr2_195050152_T_C_b38	0.0127	0.00639	0.0472	24559	0.8469	2_195914876_T_C_b37	rs11687841
chr2_195063331_G_T_b38	-0.0141	0.00639	0.0271	24559	0.175	2_195928055_G_T_b37	rs12478243
chr2_195103326_T_C_b38	0.0166	0.00639	0.00919	24559	0.8131	2_195968050_T_C_b37	rs4850358
chr2_195135747_C_T_b38	-0.013	0.00639	0.0413	24559	0.1958	2_196000471_C_T_b37	rs777738
chr2_195136977_G_A_b38	-0.0128	0.00639	0.0447	24559	0.1958	2_196001701_G_A_b37	rs777740
chr2_195137473_G_A_b38	0.0144	0.00639	0.024	24559	0.839	2_196002197_G_A_b37	rs13423723
chr2_195147220_C_A_b38	-0.0137	0.00639	0.0316	24559	0.1978	2_196011944_C_A_b37	rs2130344
chr2_195149863_G_A_b38	-0.0127	0.00639	0.0474	24559	0.1978	2_196014587_G_A_b37	rs7597587
chr2_195151249_T_C_b38	0.0145	0.00639	0.023	24559	0.837	2_196015973_T_C_b37	rs12474423
chr2_195170744_G_A_b38	-0.0135	0.00639	0.034	24559	0.1978	2_196035468_G_A_b37	rs7583521
chr2_195178865_A_G_b38	0.0151	0.00639	0.018	24559	0.836	2_196043589_A_G_b37	rs16837882
chr2_195178876_C_T_b38	-0.0138	0.00639	0.0305	24559	0.1988	2_196043600_C_T_b37	rs12614871
chr2_195188351_T_C_b38	-0.0131	0.00639	0.0411	24559	0.1918	2_196053075_T_C_b37	rs13017313
chr2_195189100_G_T_b38	-0.0135	0.00639	0.0347	24559	0.1918	2_196053824_G_T_b37	rs1511266
chr2_195194000_T_C_b38	-0.0131	0.00639	0.0406	24559	0.1918	2_196058724_T_C_b37	rs6724878
chr2_195382490_G_A_b38	0.0175	0.00639	0.00621	24559	0.9861	2_196247214_G_A_b37	rs12617285
chr2_195397606_A_G_b38	0.017	0.00639	0.00782	24559	0.9861	2_196262330_A_G_b37	rs12614772
chr2_195684930_G_A_b38	-0.0143	0.00639	0.0257	24559	0.9592	2_196549654_G_A_b37	rs12995218
chr2_195825422_C_T_b38	-0.0128	0.00639	0.046	24559	0.2744	2_196690146_C_T_b37	rs7558133
chr2_195833531_T_C_b38	-0.0127	0.00639	0.0469	24559	0.2773	2_196698255_T_C_b37	rs7582441
chr2_196271082_T_C_b38	-0.0139	0.00639	0.0296	24559	0.3032	2_197135806_T_C_b37	rs4850693
chr2_196297722_A_G_b38	0.013	0.00639	0.0426	24559	0.8022	2_197162446_A_G_b37	rs10190368
chr2_196299970_G_A_b38	0.0134	0.00639	0.0363	24559	0.7097	2_197164694_G_A_b37	rs11888904
chr2_196300228_C_T_b38	0.0127	0.00639	0.0462	24559	0.7306	2_197164952_C_T_b37	rs13394918
chr2_196304466_T_C_b38	0.0131	0.00639	0.0398	24559	0.8032	2_197169190_T_C_b37	rs2124384
chr2_196308412_C_T_b38	-0.0134	0.00639	0.0362	24559	0.329	2_197173136_C_T_b37	rs6434836
chr2_196311258_T_C_b38	-0.0147	0.00639	0.021	24559	0.328	2_197175982_T_C_b37	rs7558972
chr2_197215656_C_T_b38	0.0162	0.00639	0.0114	24559	0.7932	2_198080380_C_T_b37	rs2697300
chr2_197244253_G_A_b38	0.0148	0.00639	0.0204	24559	0.7833	2_198108977_G_A_b37	rs2712885
chr2_197248433_A_G_b38	0.0229	0.00639	0.000333	24559	0.7356	2_198113157_A_G_b37	rs2697290
chr2_197255473_G_A_b38	-0.0173	0.00639	0.00671	24559	0.5964	2_198120197_G_A_b37	rs6434921
chr2_197267727_G_A_b38	-0.0175	0.00639	0.00628	24559	0.6074	2_198132451_G_A_b37	rs4850776
chr2_197267800_G_A_b38	-0.0173	0.00639	0.00681	24559	0.6064	2_198132524_G_A_b37	rs4850777
chr2_197269335_G_A_b38	-0.0168	0.00639	0.00853	24559	0.6054	2_198134059_G_A_b37	rs12617121
chr2_197269811_G_A_b38	-0.0171	0.00639	0.0074	24559	0.6064	2_198134535_G_A_b37	rs4850780
chr2_197274379_C_T_b38	-0.0215	0.00639	0.000751	24559	0.2286	2_198139103_C_T_b37	rs2950823
chr2_197283360_T_C_b38	-0.0202	0.00639	0.00154	24559	0.4384	2_198148084_T_C_b37	rs6730590
chr2_197284043_A_G_b38	-0.0197	0.00639	0.002	24559	0.4384	2_198148767_A_G_b37	rs12619296
chr2_197293447_T_G_b38	-0.0133	0.00639	0.0375	24559	0.6849	2_198158171_T_G_b37	rs1429417
chr2_197297706_G_A_b38	-0.0137	0.00639	0.0321	24559	0.6859	2_198162430_G_A_b37	rs1429414
chr2_197302101_T_C_b38	-0.0128	0.00639	0.0455	24559	0.668	2_198166825_T_C_b37	rs10931779
chr2_197308812_T_G_b38	-0.0146	0.00639	0.0223	24559	0.7078	2_198173536_T_G_b37	rs13033821
chr2_197313884_C_T_b38	-0.0153	0.00639	0.0169	24559	0.7078	2_198178608_C_T_b37	rs4850786
chr2_197317610_A_G_b38	-0.0219	0.00639	0.000622	24559	0.4185	2_198182334_A_G_b37	rs6738721
chr2_197323179_T_C_b38	-0.0132	0.00639	0.0382	24559	0.7078	2_198187903_T_C_b37	rs1560277
chr2_197326170_A_G_b38	-0.0126	0.00639	0.0493	24559	0.7207	2_198190894_A_G_b37	rs1429412
chr2_197341116_C_A_b38	-0.0127	0.00639	0.0473	24559	0.7197	2_198205840_C_A_b37	rs12472355
chr2_197351368_T_C_b38	0.0143	0.00639	0.0255	24559	0.2763	2_198216092_T_C_b37	rs787998
chr2_197351547_A_G_b38	0.0141	0.00639	0.0273	24559	0.2763	2_198216271_A_G_b37	rs787997
chr2_197358397_T_C_b38	0.0138	0.00639	0.0307	24559	0.2734	2_198223121_T_C_b37	rs787994
chr2_197368952_T_G_b38	0.0163	0.00639	0.0108	24559	0.2803	2_198233676_T_G_b37	rs788007
chr2_197400626_T_C_b38	-0.0161	0.00639	0.0118	24559	0.7276	2_198265350_T_C_b37	rs12621129
chr2_197410205_G_A_b38	0.025	0.00639	8.96e-05	24559	0.4891	2_198274929_G_A_b37	rs12151767
chr2_197453059_C_T_b38	0.0258	0.00639	5.58e-05	24559	0.493	2_198317783_C_T_b37	rs3731570
chr2_197464096_T_C_b38	0.0145	0.00639	0.0237	24559	0.9026	2_198328820_T_C_b37	rs934186
chr2_197481073_G_A_b38	0.0164	0.00639	0.0102	24559	0.2744	2_198345797_G_A_b37	rs787983
chr2_197487569_G_A_b38	0.0253	0.00639	7.79e-05	24559	0.4861	2_198352293_G_A_b37	rs788016
chr2_197497294_T_C_b38	0.0162	0.00639	0.0115	24559	0.2744	2_198362018_T_C_b37	rs8539
chr2_197497800_C_T_b38	0.0252	0.00639	8.1e-05	24559	0.4881	2_198362524_C_T_b37	rs17730989
chr2_197498127_C_A_b38	0.0155	0.00639	0.0151	24559	0.2734	2_198362851_C_A_b37	rs2605039
chr2_197504646_T_C_b38	0.016	0.00639	0.0124	24559	0.2734	2_198369370_T_C_b37	rs6434930
chr2_197538795_G_A_b38	0.0163	0.00639	0.0109	24559	0.2753	2_198403519_G_A_b37	rs3792160
chr2_197538973_C_T_b38	0.0155	0.00639	0.0155	24559	0.2744	2_198403697_C_T_b37	rs3792159
chr2_197542453_A_G_b38	0.0256	0.00639	6.18e-05	24559	0.4881	2_198407177_A_G_b37	rs3792158
chr2_197544887_G_A_b38	0.0154	0.00639	0.0159	24559	0.2744	2_198409611_G_A_b37	rs7568250
chr2_197571379_A_G_b38	0.0157	0.00639	0.0143	24559	0.2753	2_198436103_A_G_b37	rs7582536
chr2_197573701_T_C_b38	0.0261	0.00639	4.46e-05	24559	0.493	2_198438425_T_C_b37	rs2340688
chr2_197601116_T_C_b38	0.0263	0.00639	3.8e-05	24559	0.4851	2_198465840_T_C_b37	rs17731449
chr2_197601549_T_C_b38	0.0156	0.00639	0.0146	24559	0.2714	2_198466273_T_C_b37	rs11900232
chr2_197602417_C_T_b38	0.0154	0.00639	0.0162	24559	0.2714	2_198467141_C_T_b37	rs13411968
chr2_197612882_G_A_b38	0.0155	0.00639	0.0151	24559	0.2674	2_198477606_G_A_b37	rs2124317
chr2_197612896_C_A_b38	0.0268	0.00639	2.68e-05	24559	0.4871	2_198477620_C_A_b37	rs4389332
chr2_197613596_G_A_b38	0.0152	0.00639	0.0173	24559	0.2664	2_198478320_G_A_b37	rs1455653
chr2_197627874_C_T_b38	-0.0143	0.00639	0.025	24559	0.7793	2_198492598_C_T_b37	rs1902248
chr2_197632788_T_G_b38	0.0244	0.00639	0.000139	24559	0.4801	2_198497512_T_G_b37	rs970552
chr2_197646362_G_A_b38	0.0241	0.00639	0.00016	24559	0.4801	2_198511086_G_A_b37	rs16866970
chr2_197647193_A_G_b38	0.0145	0.00639	0.0234	24559	0.2624	2_198511917_A_G_b37	rs10166328
chr2_197648125_G_A_b38	0.0242	0.00639	0.000154	24559	0.4801	2_198512849_G_A_b37	rs13413470
chr2_197648285_A_C_b38	-0.0137	0.00639	0.0327	24559	0.7823	2_198513009_A_C_b37	rs16866980
chr2_197649206_G_A_b38	0.0243	0.00639	0.000141	24559	0.4801	2_198513930_G_A_b37	rs10196961
chr2_197650934_T_C_b38	0.0143	0.00639	0.0248	24559	0.2624	2_198515658_T_C_b37	rs1598469
chr2_197652097_C_T_b38	0.0249	0.00639	9.73e-05	24559	0.4801	2_198516821_C_T_b37	rs13427590
chr2_197652868_A_G_b38	-0.0136	0.00639	0.0335	24559	0.7823	2_198517592_A_G_b37	rs7603283
chr2_197655891_A_G_b38	0.0143	0.00639	0.0255	24559	0.2624	2_198520615_A_G_b37	rs10931787
chr2_197656632_T_C_b38	0.0143	0.00639	0.0255	24559	0.2624	2_198521356_T_C_b37	rs1902249
chr2_197656766_C_T_b38	-0.0134	0.00639	0.0358	24559	0.7823	2_198521490_C_T_b37	rs16867018
chr2_197657402_T_C_b38	-0.0148	0.00639	0.0204	24559	0.7396	2_198522126_T_C_b37	rs13000656
chr2_197660360_A_G_b38	0.0144	0.00639	0.024	24559	0.2624	2_198525084_A_G_b37	rs6708239
chr2_197668645_A_G_b38	0.0144	0.00639	0.024	24559	0.2624	2_198533369_A_G_b37	rs6719832
chr2_197668882_G_T_b38	0.024	0.00639	0.000175	24559	0.4791	2_198533606_G_T_b37	rs6748788
chr2_197669790_C_T_b38	0.0144	0.00639	0.0244	24559	0.2624	2_198534514_C_T_b37	rs7600862
chr2_197677895_C_T_b38	-0.0184	0.00639	0.0039	24559	0.7316	2_198542619_C_T_b37	rs34632716
chr2_197678432_C_A_b38	-0.0139	0.00639	0.0294	24559	0.7823	2_198543156_C_A_b37	rs7595819
chr2_197680738_G_A_b38	-0.0286	0.00639	7.83e-06	24559	0.5139	2_198545462_G_A_b37	rs7340470
chr2_197687088_G_A_b38	-0.0284	0.00639	8.69e-06	24559	0.5139	2_198551812_G_A_b37	rs12622674
chr2_197703352_C_T_b38	0.0228	0.00639	0.000366	24559	0.6113	2_198568076_C_T_b37	rs11687698
chr2_197704327_T_G_b38	-0.0294	0.00639	4.27e-06	24559	0.5139	2_198569051_T_G_b37	rs4850437
chr2_197707737_C_T_b38	-0.0149	0.00639	0.0196	24559	0.7843	2_198572461_C_T_b37	rs7592344
chr2_197708888_A_C_b38	-0.0185	0.00639	0.00374	24559	0.7316	2_198573612_A_C_b37	rs10931791
chr2_197709799_G_A_b38	-0.015	0.00639	0.0191	24559	0.7853	2_198574523_G_A_b37	rs6751690
chr2_197711251_G_A_b38	-0.0183	0.00639	0.00416	24559	0.7316	2_198575975_G_A_b37	rs4850807
chr2_197719485_G_A_b38	-0.015	0.00639	0.0187	24559	0.7853	2_198584209_G_A_b37	rs16823148
chr2_197724226_A_C_b38	0.0186	0.00639	0.00365	24559	0.2684	2_198588950_A_C_b37	rs700638
chr2_197736006_T_G_b38	0.0174	0.00639	0.0065	24559	0.2664	2_198600730_T_G_b37	rs700642
chr2_197737377_G_A_b38	-0.0159	0.00639	0.0127	24559	0.7932	2_198602101_G_A_b37	rs16823385
chr2_197738505_A_G_b38	-0.0158	0.00639	0.0132	24559	0.7903	2_198603229_A_G_b37	rs16823400
chr2_197749888_C_T_b38	0.0294	0.00639	4.26e-06	24559	0.4761	2_198614612_C_T_b37	rs1065953
chr2_197756782_T_C_b38	-0.016	0.00639	0.0123	24559	0.7893	2_198621506_T_C_b37	rs2293255
chr2_197757654_C_T_b38	0.0148	0.00639	0.0209	24559	0.8807	2_198622378_C_T_b37	rs13425988
chr2_197758028_G_A_b38	0.0292	0.00639	4.86e-06	24559	0.4761	2_198622752_G_A_b37	rs700649
chr2_197759561_G_A_b38	0.0292	0.00639	4.83e-06	24559	0.4761	2_198624285_G_A_b37	rs700650
chr2_197766990_G_A_b38	0.0171	0.00639	0.00746	24559	0.2674	2_198631714_G_A_b37	rs700651
chr2_197772709_A_G_b38	0.0291	0.00639	5.11e-06	24559	0.4761	2_198637433_A_G_b37	rs700653
chr2_197778697_G_A_b38	0.0288	0.00639	6.75e-06	24559	0.4761	2_198643421_G_A_b37	rs700654
chr2_197782384_C_T_b38	-0.0156	0.00639	0.0149	24559	0.7893	2_198647108_C_T_b37	rs1851779
chr2_197800796_C_T_b38	0.0292	0.00639	5.07e-06	24559	0.4742	2_198665520_C_T_b37	rs771016
chr2_197809460_C_A_b38	0.0174	0.00639	0.00642	24559	0.2634	2_198674184_C_A_b37	rs770657
chr2_197812784_T_C_b38	0.0174	0.00639	0.00661	24559	0.2634	2_198677508_T_C_b37	rs700667
chr2_197819618_C_T_b38	-0.0155	0.00639	0.0155	24559	0.7903	2_198684342_C_T_b37	rs16824376
chr2_197820885_G_A_b38	-0.0157	0.00639	0.0143	24559	0.7893	2_198685609_G_A_b37	rs996427
chr2_197822560_T_C_b38	0.0174	0.00639	0.00639	24559	0.2644	2_198687284_T_C_b37	rs700670
chr2_197825277_T_C_b38	0.0175	0.00639	0.00612	24559	0.2644	2_198690001_T_C_b37	rs700671
chr2_197826681_A_G_b38	-0.0176	0.00639	0.00588	24559	0.7356	2_198691405_A_G_b37	rs4550664
chr2_197837700_C_A_b38	0.0227	0.00639	0.000384	24559	0.6074	2_198702424_C_A_b37	rs700677
chr2_197840094_T_G_b38	0.0175	0.00639	0.00631	24559	0.2644	2_198704818_T_G_b37	rs2574832
chr2_197842192_C_T_b38	0.0289	0.00639	6.31e-06	24559	0.4761	2_198706916_C_T_b37	rs700679
chr2_197848507_G_A_b38	-0.0158	0.00639	0.0135	24559	0.7893	2_198713231_G_A_b37	rs6707521
chr2_197853906_A_G_b38	0.0175	0.00639	0.00611	24559	0.2634	2_198718630_A_G_b37	rs7604700
chr2_197859109_G_A_b38	0.0174	0.00639	0.00653	24559	0.2634	2_198723833_G_A_b37	rs700688
chr2_197870307_C_T_b38	0.0293	0.00639	4.56e-06	24559	0.4761	2_198735031_C_T_b37	rs6753450
chr2_197870988_A_G_b38	0.0244	0.00639	0.000136	24559	0.6074	2_198735712_A_G_b37	rs34608683
chr2_197886913_T_G_b38	0.017	0.00639	0.0078	24559	0.2654	2_198751637_T_G_b37	rs2060488
chr2_197898155_T_C_b38	0.0171	0.00639	0.00736	24559	0.2644	2_198762879_T_C_b37	rs1435568
chr2_197903442_T_G_b38	0.0171	0.00639	0.00761	24559	0.2644	2_198768166_T_G_b37	rs6760891
chr2_197916136_A_G_b38	-0.0292	0.00639	4.84e-06	24559	0.5239	2_198780860_A_G_b37	rs938929
chr2_197917968_C_T_b38	-0.0169	0.00639	0.00801	24559	0.7356	2_198782692_C_T_b37	rs1589162
chr2_197930926_A_G_b38	0.0175	0.00639	0.00617	24559	0.2634	2_198795650_A_G_b37	rs7557203
chr2_197931139_T_G_b38	0.0305	0.00639	1.79e-06	24559	0.4751	2_198795863_T_G_b37	rs11692344
chr2_197935808_G_A_b38	0.0303	0.00639	2.19e-06	24559	0.4751	2_198800532_G_A_b37	rs1607373
chr2_197936983_T_C_b38	0.0304	0.00639	1.97e-06	24559	0.4751	2_198801707_T_C_b37	rs2880389
chr2_197940461_C_T_b38	-0.0173	0.00639	0.00667	24559	0.7893	2_198805185_C_T_b37	rs16825917
chr2_197941206_G_T_b38	0.0304	0.00639	1.96e-06	24559	0.4751	2_198805930_G_T_b37	rs10207433
chr2_197945251_G_A_b38	0.0309	0.00639	1.38e-06	24559	0.4742	2_198809975_G_A_b37	rs1518364
chr2_197950579_C_T_b38	0.0303	0.00639	2.17e-06	24559	0.4751	2_198815303_C_T_b37	rs1518360
chr2_197955100_C_T_b38	0.0302	0.00639	2.31e-06	24559	0.4791	2_198819824_C_T_b37	rs4410288
chr2_197959104_A_G_b38	0.0175	0.00639	0.00628	24559	0.2634	2_198823828_A_G_b37	rs1401096
chr2_197960944_G_A_b38	0.0305	0.00639	1.84e-06	24559	0.4771	2_198825668_G_A_b37	rs10497809
chr2_197972053_A_G_b38	-0.0175	0.00639	0.00613	24559	0.7853	2_198836777_A_G_b37	rs7581202
chr2_197975937_A_G_b38	0.0311	0.00639	1.17e-06	24559	0.4801	2_198840661_A_G_b37	rs10931796
chr2_197976891_T_C_b38	0.0313	0.00639	9.75e-07	24559	0.4801	2_198841615_T_C_b37	rs7571869
chr2_197980899_T_C_b38	-0.0189	0.00639	0.00304	24559	0.7863	2_198845623_T_C_b37	rs16826320
chr2_197994193_A_G_b38	0.0315	0.00639	8.61e-07	24559	0.4791	2_198858917_A_G_b37	rs10177758
chr2_197994459_G_A_b38	-0.0188	0.00639	0.00328	24559	0.7873	2_198859183_G_A_b37	rs1518369
chr2_198003477_G_T_b38	0.0182	0.00639	0.00445	24559	0.2575	2_198868201_G_T_b37	rs1976772
chr2_198006693_T_G_b38	-0.0182	0.00639	0.00441	24559	0.7853	2_198871417_T_G_b37	rs1440088
chr2_198010740_G_A_b38	-0.0182	0.00639	0.00443	24559	0.7853	2_198875464_G_A_b37	rs1595825
chr2_198014733_G_A_b38	-0.0178	0.00639	0.00527	24559	0.7853	2_198879457_G_A_b37	rs1440091
chr2_198015719_A_G_b38	0.0182	0.00639	0.00432	24559	0.2654	2_198880443_A_G_b37	rs976180
chr2_198015757_C_A_b38	0.031	0.00639	1.23e-06	24559	0.4712	2_198880481_C_A_b37	rs1318867
chr2_198016944_G_A_b38	-0.0198	0.00639	0.00198	24559	0.8042	2_198881668_G_A_b37	rs1016883
chr2_198027075_C_T_b38	0.0321	0.00639	4.97e-07	24559	0.4543	2_198891799_C_T_b37	rs1595823
chr2_198029415_T_C_b38	0.032	0.00639	5.33e-07	24559	0.4543	2_198894139_T_C_b37	rs10196612
chr2_198032171_A_G_b38	0.0319	0.00639	5.89e-07	24559	0.4543	2_198896895_A_G_b37	rs6738825
chr2_198033331_T_C_b38	-0.019	0.00639	0.00298	24559	0.8042	2_198898055_T_C_b37	rs16826872
chr2_198033498_C_A_b38	-0.0192	0.00639	0.00265	24559	0.8042	2_198898222_C_A_b37	rs16826873
chr2_198033541_G_A_b38	0.0186	0.00639	0.00357	24559	0.2584	2_198898265_G_A_b37	rs6715070
chr2_198035581_G_A_b38	-0.0202	0.00639	0.00158	24559	0.7465	2_198900305_G_A_b37	rs1371663
chr2_198035639_G_A_b38	0.033	0.00639	2.37e-07	24559	0.4503	2_198900363_G_A_b37	rs1579695
chr2_198036671_T_C_b38	0.0206	0.00639	0.00128	24559	0.2535	2_198901395_T_C_b37	rs1147169
chr2_198036840_C_T_b38	0.0199	0.00639	0.00183	24559	0.2535	2_198901564_C_T_b37	rs10190226
chr2_198040190_A_G_b38	0.0197	0.00639	0.00202	24559	0.2535	2_198904914_A_G_b37	rs2196176
chr2_198041150_C_T_b38	-0.0184	0.00639	0.0039	24559	0.8042	2_198905874_C_T_b37	rs892513
chr2_198041630_A_G_b38	-0.0189	0.00639	0.00311	24559	0.8042	2_198906354_A_G_b37	rs1440086
chr2_198046521_G_A_b38	0.0197	0.00639	0.00202	24559	0.2535	2_198911245_G_A_b37	rs10497812
chr2_198049348_G_T_b38	0.0329	0.00639	2.6e-07	24559	0.4493	2_198914072_G_T_b37	rs10497813
chr2_198053440_C_A_b38	-0.0176	0.00639	0.00591	24559	0.8121	2_198918164_C_A_b37	rs6752760
chr2_198056477_G_A_b38	0.0204	0.00639	0.00138	24559	0.2604	2_198921201_G_A_b37	rs1837495
chr2_198056880_C_A_b38	0.0277	0.00639	1.47e-05	24559	0.5815	2_198921604_C_A_b37	rs11679484
chr2_198060243_G_A_b38	-0.0182	0.00639	0.00445	24559	0.8111	2_198924967_G_A_b37	rs16827267
chr2_198061256_A_G_b38	-0.0182	0.00639	0.00438	24559	0.8111	2_198925980_A_G_b37	rs1866665
chr2_198064992_T_C_b38	0.0196	0.00639	0.00213	24559	0.2604	2_198929716_T_C_b37	rs6434954
chr2_198065082_C_T_b38	0.0326	0.00639	3.35e-07	24559	0.4493	2_198929806_C_T_b37	rs7572733
chr2_198065473_T_G_b38	0.0332	0.00639	1.99e-07	24559	0.4463	2_198930197_T_G_b37	rs7587251
chr2_198075527_C_T_b38	0.0189	0.00639	0.00314	24559	0.2614	2_198940251_C_T_b37	rs7590828
chr2_198077844_C_T_b38	0.02	0.00639	0.00171	24559	0.2853	2_198942568_C_T_b37	rs1371665
chr2_198081827_G_A_b38	-0.019	0.00639	0.00299	24559	0.8111	2_198946551_G_A_b37	rs6434955
chr2_198085305_A_G_b38	-0.0197	0.00639	0.00201	24559	0.8091	2_198950029_A_G_b37	rs2228135
chr2_198085516_G_A_b38	0.0332	0.00639	2.04e-07	24559	0.4761	2_198950240_G_A_b37	rs1064213
chr2_198090050_C_T_b38	0.0327	0.00639	3.19e-07	24559	0.4891	2_198954774_C_T_b37	rs11684176
chr2_198191789_G_A_b38	0.0151	0.00639	0.018	24559	0.7913	2_199056513_G_A_b37	rs6742863
chr2_198202746_C_A_b38	0.017	0.00639	0.00771	24559	0.7833	2_199067470_C_A_b37	rs13429991
chr2_198206025_C_A_b38	0.0177	0.00639	0.00572	24559	0.7833	2_199070749_C_A_b37	rs1456549
chr2_198214677_G_A_b38	0.0182	0.00639	0.00436	24559	0.7048	2_199079401_G_A_b37	rs12616750
chr2_198217390_A_G_b38	0.0178	0.00639	0.00542	24559	0.7048	2_199082114_A_G_b37	rs10199534
chr2_198228280_G_A_b38	0.0129	0.00639	0.0442	24559	0.1193	2_199093004_G_A_b37	rs4142827
chr2_198229444_C_T_b38	0.0141	0.00639	0.0275	24559	0.668	2_199094168_C_T_b37	rs10181932
chr2_198231138_G_T_b38	0.0139	0.00639	0.0296	24559	0.67	2_199095862_G_T_b37	rs9808268
chr2_198236489_T_C_b38	0.0138	0.00639	0.031	24559	0.7614	2_199101213_T_C_b37	rs41499250
chr2_198245650_A_C_b38	0.0196	0.00639	0.00216	24559	0.9821	2_199110374_A_C_b37	rs16828901
chr2_198257296_C_A_b38	-0.0163	0.00639	0.0106	24559	0.6332	2_199122020_C_A_b37	rs4850836
chr2_198287921_C_T_b38	-0.0131	0.00639	0.0407	24559	0.5288	2_199152645_C_T_b37	rs1456572
chr2_198294092_G_T_b38	-0.0146	0.00639	0.0224	24559	0.4523	2_199158816_G_T_b37	rs758064
chr2_198310161_C_A_b38	-0.0126	0.00639	0.0479	24559	0.4543	2_199174885_C_A_b37	rs10931809
chr2_198452411_A_C_b38	0.0127	0.00639	0.0472	24559	0.4503	2_199317135_A_C_b37	rs4499421
chr2_198625404_G_T_b38	-0.0206	0.00639	0.00126	24559	0.4831	2_199490128_G_T_b37	rs2054122
chr2_198628758_A_G_b38	-0.02	0.00639	0.00178	24559	0.4831	2_199493482_A_G_b37	rs4850855
chr2_198630950_A_G_b38	-0.0187	0.00639	0.0034	24559	0.4314	2_199495674_A_G_b37	rs12477961
chr2_198639699_A_G_b38	0.0216	0.00639	0.000735	24559	0.5328	2_199504423_A_G_b37	rs7587930
chr2_198643217_A_G_b38	0.0232	0.00639	0.000275	24559	0.5417	2_199507941_A_G_b37	rs7602269
chr2_198644665_T_C_b38	0.0137	0.00639	0.032	24559	0.8698	2_199509389_T_C_b37	rs17814767
chr2_198650033_G_T_b38	0.0221	0.00639	0.00056	24559	0.5457	2_199514757_G_T_b37	rs10931822
chr2_198651335_G_A_b38	0.0244	0.00639	0.000136	24559	0.5537	2_199516059_G_A_b37	rs1455344
chr2_198653435_C_T_b38	0.0222	0.00639	0.000508	24559	0.5388	2_199518159_C_T_b37	rs13393754
chr2_198658118_G_A_b38	0.0232	0.00639	0.000286	24559	0.5398	2_199522842_G_A_b37	rs7592562
chr2_198665600_G_A_b38	0.0231	0.00639	0.000299	24559	0.5408	2_199530324_G_A_b37	rs7566330
chr2_198672362_C_T_b38	0.0221	0.00639	0.000551	24559	0.5437	2_199537086_C_T_b37	rs10203265
chr2_198677633_T_C_b38	0.0225	0.00639	0.000429	24559	0.5417	2_199542357_T_C_b37	rs13385754
chr2_198693001_C_T_b38	0.0254	0.00639	6.95e-05	24559	0.5517	2_199557725_C_T_b37	rs17826222
chr2_198693455_G_A_b38	0.0255	0.00639	6.67e-05	24559	0.5527	2_199558179_G_A_b37	rs17826270
chr2_198694453_C_T_b38	-0.0242	0.00639	0.000156	24559	0.499	2_199559177_C_T_b37	rs10931828
chr2_198702190_T_C_b38	0.018	0.00639	0.00495	24559	0.2584	2_199566914_T_C_b37	rs1400976
chr2_198702963_C_T_b38	0.0278	0.00639	1.32e-05	24559	0.499	2_199567687_C_T_b37	rs6434978
chr2_198708172_A_G_b38	0.0178	0.00639	0.00528	24559	0.2614	2_199572896_A_G_b37	rs1356494
chr2_198709133_A_C_b38	0.0247	0.00639	0.000113	24559	0.4771	2_199573857_A_C_b37	rs6434981
chr2_198711421_T_C_b38	0.0179	0.00639	0.00501	24559	0.2575	2_199576145_T_C_b37	rs6434983
chr2_198716998_C_T_b38	-0.0218	0.00639	0.000643	24559	0.7714	2_199581722_C_T_b37	rs10439328
chr2_198717855_G_A_b38	0.021	0.00639	0.00104	24559	0.2744	2_199582579_G_A_b37	rs4675232
chr2_198717936_A_G_b38	0.0209	0.00639	0.00108	24559	0.2724	2_199582660_A_G_b37	rs4673212
chr2_198725911_C_T_b38	-0.0175	0.00639	0.00629	24559	0.8181	2_199590635_C_T_b37	rs7600760
chr2_198729520_G_T_b38	0.018	0.00639	0.00476	24559	0.3241	2_199594244_G_T_b37	rs1607331
chr2_198730150_T_C_b38	-0.0167	0.00639	0.00898	24559	0.7694	2_199594874_T_C_b37	rs12995024
chr2_198730465_G_A_b38	-0.016	0.00639	0.0122	24559	0.7734	2_199595189_G_A_b37	rs12615678
chr2_198731861_C_T_b38	-0.0173	0.00639	0.00665	24559	0.8141	2_199596585_C_T_b37	rs13405503
chr2_198737201_G_A_b38	0.0301	0.00639	2.56e-06	24559	0.5209	2_199601925_G_A_b37	rs11893063
chr2_198740133_G_A_b38	0.0173	0.00639	0.00678	24559	0.329	2_199604857_G_A_b37	rs1533542
chr2_198741695_T_C_b38	-0.0176	0.00639	0.00586	24559	0.8032	2_199606419_T_C_b37	rs4675429
chr2_198756217_A_G_b38	-0.0133	0.00639	0.0372	24559	0.7286	2_199620941_A_G_b37	rs6705243
chr2_198758874_C_T_b38	-0.0136	0.00639	0.0338	24559	0.7366	2_199623598_C_T_b37	rs1533534
chr2_198769044_T_C_b38	-0.0141	0.00639	0.0275	24559	0.7276	2_199633768_T_C_b37	rs1518081
chr2_198770917_G_A_b38	0.0222	0.00639	0.00051	24559	0.6412	2_199635641_G_A_b37	rs16830444
chr2_198775771_C_T_b38	-0.0129	0.00639	0.0438	24559	0.7406	2_199640495_C_T_b37	rs7582813
chr2_198789161_C_A_b38	0.0215	0.00639	0.000789	24559	0.6441	2_199653885_C_A_b37	rs1518070
chr2_198824456_G_A_b38	0.0241	0.00639	0.000162	24559	0.7276	2_199689180_G_A_b37	rs13413152
chr2_198833945_A_G_b38	-0.0198	0.00639	0.00192	24559	0.5696	2_199698669_A_G_b37	rs1608945
chr2_198836007_A_C_b38	-0.0175	0.00639	0.00613	24559	0.67	2_199700731_A_C_b37	rs12622284
chr2_198838894_G_A_b38	0.0139	0.00639	0.0298	24559	0.9672	2_199703618_G_A_b37	rs16830580
chr2_198840943_A_G_b38	-0.0219	0.00639	0.000604	24559	0.5616	2_199705667_A_G_b37	rs1518095
chr2_198877507_A_G_b38	-0.0131	0.00639	0.0398	24559	0.7117	2_199742231_A_G_b37	rs11679410
chr2_198880294_C_A_b38	-0.0276	0.00639	1.52e-05	24559	0.3072	2_199745018_C_A_b37	rs1405108
chr2_198888950_C_T_b38	-0.0222	0.00639	0.000516	24559	0.5746	2_199753674_C_T_b37	rs12614240
chr2_198891691_C_T_b38	0.0129	0.00639	0.0428	24559	0.9692	2_199756415_C_T_b37	rs16830635
chr2_198898472_T_C_b38	0.0133	0.00639	0.038	24559	0.9692	2_199763196_T_C_b37	rs16830637
chr2_198900370_C_T_b38	0.0129	0.00639	0.0431	24559	0.9692	2_199765094_C_T_b37	rs7596739
chr2_198902321_C_T_b38	0.0129	0.00639	0.0439	24559	0.9692	2_199767045_C_T_b37	rs6756227
chr2_198918872_G_A_b38	-0.0211	0.00639	0.000988	24559	0.504	2_199783596_G_A_b37	rs1526070
chr2_198930854_C_T_b38	-0.0277	0.00639	1.47e-05	24559	0.3022	2_199795578_C_T_b37	rs1456548
chr2_198940872_G_A_b38	0.0246	0.00639	0.000117	24559	0.7266	2_199805596_G_A_b37	rs1026416
chr2_198944992_G_A_b38	-0.0174	0.00639	0.00653	24559	0.6938	2_199809716_G_A_b37	rs966744
chr2_198947428_A_C_b38	0.0282	0.00639	1.06e-05	24559	0.6988	2_199812152_A_C_b37	rs12473502
chr2_198947854_A_C_b38	0.0245	0.00639	0.000126	24559	0.7256	2_199812578_A_C_b37	rs4602161
chr2_198961498_C_T_b38	0.025	0.00639	9.17e-05	24559	0.7207	2_199826222_C_T_b37	rs1456536
chr2_198962748_T_C_b38	-0.0288	0.00639	6.6e-06	24559	0.3062	2_199827472_T_C_b37	rs6714524
chr2_198963670_T_G_b38	0.0144	0.00639	0.0242	24559	0.9732	2_199828394_T_G_b37	rs16830753
chr2_198974267_G_A_b38	-0.0134	0.00639	0.0367	24559	0.02783	2_199838991_G_A_b37	rs2091340
chr2_198986435_G_A_b38	-0.0134	0.00639	0.0357	24559	0.02883	2_199851159_G_A_b37	rs4675220
chr2_198988464_C_A_b38	-0.0286	0.00639	7.41e-06	24559	0.3072	2_199853188_C_A_b37	rs1947530
chr2_198992176_T_C_b38	0.014	0.00639	0.0283	24559	0.9732	2_199856900_T_C_b37	rs10497826
chr2_198994246_A_G_b38	0.0289	0.00639	6.16e-06	24559	0.6948	2_199858970_A_G_b37	rs6737927
chr2_198996991_A_C_b38	-0.0284	0.00639	8.9e-06	24559	0.3052	2_199861714_A_C_b37	rs1456529
chr2_199010374_G_A_b38	0.0249	0.00639	0.0001	24559	0.7237	2_199875097_G_A_b37	rs1598656
chr2_199021664_G_A_b38	0.0286	0.00639	7.63e-06	24559	0.6968	2_199886387_G_A_b37	rs16830832
chr2_199023062_G_A_b38	0.0246	0.00639	0.000116	24559	0.7237	2_199887785_G_A_b37	rs3916066
chr2_199023299_G_A_b38	0.0245	0.00639	0.000127	24559	0.7237	2_199888022_G_A_b37	rs3913345
chr2_199024321_A_G_b38	0.0146	0.00639	0.0224	24559	0.9722	2_199889044_A_G_b37	rs6737832
chr2_199272885_T_C_b38	0.0168	0.00639	0.00866	24559	0.3688	2_200137608_T_C_b37	rs2881208
chr2_199298043_G_A_b38	0.0134	0.00639	0.0365	24559	0.2853	2_200162766_G_A_b37	rs7605371
chr2_199302513_T_G_b38	0.0129	0.00639	0.0444	24559	0.2803	2_200167236_T_G_b37	rs2009622
chr2_199494412_G_A_b38	0.0138	0.00639	0.0305	24559	0.8807	2_200359135_G_A_b37	rs7608290
chr2_199577881_A_G_b38	-0.0183	0.00639	0.0041	24559	0.7286	2_200442604_A_G_b37	rs1979121
chr2_199581604_G_A_b38	-0.018	0.00639	0.00479	24559	0.7296	2_200446327_G_A_b37	rs6728457
chr2_199591237_G_A_b38	0.0147	0.00639	0.0213	24559	0.835	2_200455960_G_A_b37	rs2167216
chr2_199595070_A_C_b38	0.0132	0.00639	0.039	24559	0.832	2_200459793_A_C_b37	rs13024651
chr2_199616608_C_A_b38	0.0138	0.00639	0.0311	24559	0.8469	2_200481331_C_A_b37	rs13012419
chr2_199826216_C_A_b38	0.0137	0.00639	0.0319	24559	0.8767	2_200690939_C_A_b37	rs17529600
chr2_199832807_T_C_b38	0.0139	0.00639	0.0301	24559	0.8757	2_200697530_T_C_b37	rs17529642
chr2_200289021_G_A_b38	0.0126	0.00639	0.0486	24559	0.8688	2_201153744_G_A_b37	rs17446942
chr2_200299060_A_G_b38	-0.0127	0.00639	0.0462	24559	0.6879	2_201163783_A_G_b37	rs4673905
chr2_200430358_T_C_b38	0.0176	0.00639	0.00591	24559	0.9602	2_201295081_T_C_b37	rs10168564
chr2_200435409_T_G_b38	-0.0167	0.00639	0.00919	24559	0.5736	2_201300132_T_G_b37	rs2043766
chr2_200435431_C_A_b38	-0.0141	0.00639	0.0273	24559	0.6213	2_201300154_C_A_b37	rs2043767
chr2_200438287_G_T_b38	-0.0161	0.00639	0.0116	24559	0.6223	2_201303010_G_T_b37	rs2028201
chr2_200440363_A_G_b38	-0.0163	0.00639	0.0106	24559	0.5736	2_201305086_A_G_b37	rs2289196
chr2_200443670_A_C_b38	-0.0151	0.00639	0.018	24559	0.6521	2_201308393_A_C_b37	rs3754793
chr2_200444824_T_C_b38	-0.0139	0.00639	0.0292	24559	0.6213	2_201309547_T_C_b37	rs3769446
chr2_200454254_G_A_b38	-0.0173	0.00639	0.00683	24559	0.5507	2_201318977_G_A_b37	rs3769440
chr2_200454298_G_A_b38	-0.0167	0.00639	0.00905	24559	0.5507	2_201319021_G_A_b37	rs3769439
chr2_200457305_C_T_b38	0.0197	0.00639	0.00204	24559	0.493	2_201322028_C_T_b37	rs2043768
chr2_200459162_C_T_b38	-0.0172	0.00639	0.00711	24559	0.5517	2_201323885_C_T_b37	rs4674086
chr2_200464401_T_C_b38	-0.0172	0.00639	0.00723	24559	0.5507	2_201329124_T_C_b37	rs6435050
chr2_200467750_C_A_b38	0.0193	0.00639	0.00258	24559	0.494	2_201332473_C_A_b37	rs17532259
chr2_200468278_T_C_b38	0.0192	0.00639	0.00263	24559	0.505	2_201333001_T_C_b37	rs3769433
chr2_200520845_C_T_b38	0.0151	0.00639	0.0182	24559	0.1769	2_201385568_C_T_b37	rs1542022
chr2_200530438_A_C_b38	0.0157	0.00639	0.0143	24559	0.175	2_201395161_A_C_b37	rs842941
chr2_200540665_T_C_b38	0.0148	0.00639	0.0204	24559	0.1759	2_201405388_T_C_b37	rs842935
chr2_200558664_C_T_b38	0.015	0.00639	0.0193	24559	0.1769	2_201423387_C_T_b37	rs842931
chr2_200560006_G_T_b38	0.0148	0.00639	0.0208	24559	0.1759	2_201424729_G_T_b37	rs866846
chr2_200577321_G_A_b38	-0.0148	0.00639	0.0204	24559	0.8241	2_201442044_G_A_b37	rs12467426
chr2_200584719_C_A_b38	-0.0147	0.00639	0.0212	24559	0.8241	2_201449442_C_A_b37	rs12621063
chr2_200588329_T_G_b38	-0.0152	0.00639	0.0171	24559	0.826	2_201453052_T_G_b37	rs9288313
chr2_200595381_A_G_b38	-0.0145	0.00639	0.0237	24559	0.8241	2_201460104_A_G_b37	rs7597590
chr2_200597091_G_A_b38	-0.0143	0.00639	0.0252	24559	0.8241	2_201461814_G_A_b37	rs2465657
chr2_200625626_A_G_b38	-0.0139	0.00639	0.0293	24559	0.825	2_201490349_A_G_b37	rs7597713
chr2_201826659_A_G_b38	-0.0127	0.00639	0.0467	24559	0.8926	2_202691382_A_G_b37	rs714670
chr2_201856701_A_G_b38	-0.0129	0.00639	0.0433	24559	0.6243	2_202721424_A_G_b37	rs2882324
chr2_201867305_G_A_b38	-0.0178	0.00639	0.00547	24559	0.8131	2_202732028_G_A_b37	rs16838323
chr2_202381688_G_A_b38	-0.0134	0.00639	0.036	24559	0.7833	2_203246411_G_A_b37	rs4303700
chr2_202576501_T_C_b38	-0.014	0.00639	0.028	24559	0.7773	2_203441224_T_C_b37	rs6435157
chr2_202620013_G_A_b38	-0.0162	0.00639	0.0113	24559	0.6958	2_203484736_G_A_b37	rs1971740
chr2_202623726_G_A_b38	-0.0174	0.00639	0.00657	24559	0.6988	2_203488449_G_A_b37	rs10189685
chr2_202633063_A_C_b38	-0.0146	0.00639	0.0222	24559	0.6759	2_203497786_A_C_b37	rs7581601
chr2_202642940_C_T_b38	-0.015	0.00639	0.0187	24559	0.6899	2_203507663_C_T_b37	rs35202091
chr2_202671092_C_T_b38	-0.0146	0.00639	0.0221	24559	0.4672	2_203535815_C_T_b37	rs28760505
chr2_202680475_C_T_b38	-0.0145	0.00639	0.0229	24559	0.4662	2_203545198_C_T_b37	rs6709463
chr2_202682383_C_T_b38	-0.0154	0.00639	0.0161	24559	0.6899	2_203547106_C_T_b37	rs7568438
chr2_202691803_T_C_b38	-0.015	0.00639	0.0187	24559	0.6879	2_203556526_T_C_b37	rs6748088
chr2_202692428_T_C_b38	-0.0152	0.00639	0.0173	24559	0.6879	2_203557151_T_C_b37	rs1039968
chr2_202718531_G_A_b38	-0.0147	0.00639	0.0219	24559	0.4642	2_203583254_G_A_b37	rs7571219
chr2_202729836_A_G_b38	-0.015	0.00639	0.019	24559	0.6849	2_203594559_A_G_b37	rs7566220
chr2_202742031_T_C_b38	-0.0131	0.00639	0.0403	24559	0.4433	2_203606754_T_C_b37	rs7581854
chr2_202881162_T_C_b38	-0.0126	0.00639	0.0491	24559	0.8698	2_203745885_T_C_b37	rs6725887
chr2_203016111_G_A_b38	0.0134	0.00639	0.0367	24559	0.1302	2_203880834_G_A_b37	rs4675310
chr2_203195425_G_T_b38	-0.0126	0.00639	0.0489	24559	0.3151	2_204060148_G_T_b37	rs2117266
chr2_203196166_A_G_b38	-0.0131	0.00639	0.0405	24559	0.3131	2_204060889_A_G_b37	rs11678215
chr2_203796887_G_A_b38	-0.0132	0.00639	0.0396	24559	0.04573	2_204661610_G_A_b37	rs1035846
chr2_204157568_T_C_b38	0.0126	0.00639	0.0478	24559	0.9682	2_205022291_T_C_b37	rs7580465
chr2_204193164_T_G_b38	-0.0134	0.00639	0.0359	24559	0.1909	2_205057887_T_G_b37	rs7583852
chr2_204718889_G_A_b38	-0.0136	0.00639	0.0332	24559	0.9891	2_205583612_G_A_b37	rs17450665
chr2_205228643_T_C_b38	-0.0147	0.00639	0.0213	24559	0.9732	2_206093367_T_C_b37	rs13396549
chr2_205430395_A_C_b38	-0.0188	0.00639	0.00329	24559	0.05567	2_206295119_A_C_b37	rs849243
chr2_205438226_G_A_b38	0.0157	0.00639	0.014	24559	0.9473	2_206302950_G_A_b37	rs16837344
chr2_205572413_C_T_b38	0.0153	0.00639	0.0165	24559	0.659	2_206437137_C_T_b37	rs2041832
chr2_205578314_A_G_b38	-0.0131	0.00639	0.0403	24559	0.839	2_206443038_A_G_b37	rs9288370
chr2_205908778_C_A_b38	-0.014	0.00639	0.0289	24559	0.4324	2_206773502_C_A_b37	rs7592297
chr2_205959598_T_C_b38	0.0152	0.00639	0.0174	24559	0.8678	2_206824322_T_C_b37	rs7592024
chr2_206003038_A_G_b38	0.016	0.00639	0.0124	24559	0.9334	2_206867762_A_G_b37	rs17309042
chr2_206088333_A_G_b38	0.0145	0.00639	0.0237	24559	0.5209	2_206953057_A_G_b37	rs12694039
chr2_206090278_T_C_b38	0.014	0.00639	0.0288	24559	0.5616	2_206955002_T_C_b37	rs1035161
chr2_206093998_C_T_b38	0.0147	0.00639	0.0211	24559	0.5616	2_206958722_C_T_b37	rs7601686
chr2_206095246_G_A_b38	0.0143	0.00639	0.0258	24559	0.5229	2_206959970_G_A_b37	rs752919
chr2_206100547_A_C_b38	0.0127	0.00639	0.0465	24559	0.498	2_206965271_A_C_b37	rs6728554
chr2_206101113_T_G_b38	0.014	0.00639	0.0286	24559	0.497	2_206965837_T_G_b37	rs6718656
chr2_206117822_C_T_b38	0.0138	0.00639	0.0307	24559	0.5229	2_206982546_C_T_b37	rs12694040
chr2_206121003_C_T_b38	0.014	0.00639	0.029	24559	0.5229	2_206985727_C_T_b37	rs7590432
chr2_206121904_T_C_b38	0.0137	0.00639	0.0325	24559	0.5229	2_206986628_T_C_b37	rs1564163
chr2_206124446_C_A_b38	0.0139	0.00639	0.0299	24559	0.5229	2_206989170_C_A_b37	rs2045858
chr2_206129125_A_G_b38	0.0135	0.00639	0.0341	24559	0.5229	2_206993849_A_G_b37	rs6435324
chr2_206133326_A_G_b38	0.0137	0.00639	0.0323	24559	0.5229	2_206998050_A_G_b37	rs4147720
chr2_206154123_T_C_b38	0.0126	0.00639	0.0486	24559	0.5169	2_207018847_T_C_b37	rs4147712
chr2_206158784_T_C_b38	0.0126	0.00639	0.0487	24559	0.5199	2_207023508_T_C_b37	rs4147711
chr2_206160720_T_C_b38	0.0128	0.00639	0.0457	24559	0.5219	2_207025444_T_C_b37	rs11689362
chr2_206179811_T_G_b38	0.014	0.00639	0.0285	24559	0.8926	2_207044535_T_G_b37	rs17222585
chr2_206365097_T_C_b38	-0.0142	0.00639	0.0267	24559	0.6183	2_207229821_T_C_b37	rs1031293
chr2_207141689_T_C_b38	-0.0136	0.00639	0.0332	24559	0.7634	2_208006413_T_C_b37	rs10181757
chr2_207144812_C_T_b38	-0.0129	0.00639	0.043	24559	0.7704	2_208009536_C_T_b37	rs929695
chr2_207156217_G_A_b38	-0.0143	0.00639	0.0256	24559	0.6759	2_208020941_G_A_b37	rs7603172
chr2_207161233_C_A_b38	-0.013	0.00639	0.0416	24559	0.6759	2_208025957_C_A_b37	rs7568824
chr2_207185425_C_T_b38	-0.0127	0.00639	0.0467	24559	0.675	2_208050149_C_T_b37	rs1263686
chr2_207190999_T_C_b38	-0.0129	0.00639	0.0433	24559	0.675	2_208055723_T_C_b37	rs1263674
chr2_207208693_G_A_b38	-0.0128	0.00639	0.0452	24559	0.6779	2_208073417_G_A_b37	rs723305
chr2_207215218_T_C_b38	-0.0127	0.00639	0.0472	24559	0.673	2_208079942_T_C_b37	rs2216375
chr2_207216251_G_A_b38	0.0131	0.00639	0.0411	24559	0.3221	2_208080975_G_A_b37	rs759663
chr2_207514257_C_T_b38	0.0139	0.00639	0.0302	24559	0.9841	2_208378981_C_T_b37	rs16839849
chr2_207661764_C_T_b38	0.0186	0.00639	0.00354	24559	0.9652	2_208526488_C_T_b37	rs9646834
chr2_207665311_G_A_b38	0.0181	0.00639	0.00472	24559	0.9652	2_208530035_G_A_b37	rs7578176
chr2_207746553_G_A_b38	-0.0127	0.00639	0.0463	24559	0.5139	2_208611277_G_A_b37	rs4675706
chr2_207777184_A_C_b38	-0.0163	0.00639	0.0108	24559	0.5417	2_208641908_A_C_b37	rs4675713
chr2_207778319_G_A_b38	-0.0188	0.00639	0.0033	24559	0.5755	2_208643043_G_A_b37	rs6716597
chr2_207934108_G_T_b38	-0.015	0.00639	0.0189	24559	0.7515	2_208798832_G_T_b37	rs7570645
chr2_207946560_C_T_b38	-0.0158	0.00639	0.0136	24559	0.7515	2_208811284_C_T_b37	rs10932216
chr2_207947158_T_C_b38	-0.0159	0.00639	0.0126	24559	0.7505	2_208811882_T_C_b37	rs11898685
chr2_207953984_T_C_b38	-0.0147	0.00639	0.0217	24559	0.7465	2_208818708_T_C_b37	rs13006150
chr2_208146290_G_T_b38	-0.0127	0.00639	0.0477	24559	0.8519	2_209011014_G_T_b37	rs6750890
chr2_208156901_T_C_b38	0.0132	0.00639	0.0395	24559	0.7803	2_209021625_T_C_b37	rs796273
chr2_208161199_G_T_b38	-0.0137	0.00639	0.0326	24559	0.7813	2_209025923_G_T_b37	rs2441351
chr2_208195839_C_T_b38	0.0131	0.00639	0.0408	24559	0.06759	2_209060563_C_T_b37	rs10932250
chr2_208600947_G_T_b38	0.0131	0.00639	0.0407	24559	0.8907	2_209465672_G_T_b37	rs10932265
chr2_208657496_A_G_b38	-0.0144	0.00639	0.0243	24559	0.9404	2_209522220_A_G_b37	rs16841595
chr2_208665057_C_A_b38	-0.0144	0.00639	0.0242	24559	0.5288	2_209529781_C_A_b37	rs1517345
chr2_208670946_C_A_b38	-0.014	0.00639	0.0289	24559	0.5288	2_209535670_C_A_b37	rs1517344
chr2_208722710_T_G_b38	-0.0128	0.00639	0.0455	24559	0.5954	2_209587434_T_G_b37	rs6435472
chr2_209689295_T_C_b38	-0.0131	0.00639	0.0411	24559	0.9235	2_210554019_T_C_b37	rs3768814
chr2_209690540_A_G_b38	-0.0127	0.00639	0.0478	24559	0.9235	2_210555264_A_G_b37	rs3768813
chr2_209692656_C_T_b38	-0.0126	0.00639	0.0493	24559	0.9235	2_210557380_C_T_b37	rs6720659
chr2_209741519_A_G_b38	-0.0126	0.00639	0.0485	24559	0.9254	2_210606243_A_G_b37	rs2191912
chr2_209753479_G_T_b38	-0.0135	0.00639	0.0353	24559	0.9254	2_210618203_G_T_b37	rs12622598
chr2_209768598_G_A_b38	-0.0136	0.00639	0.0338	24559	0.9245	2_210633322_G_A_b37	rs6742314
chr2_209775378_G_T_b38	-0.0136	0.00639	0.0336	24559	0.9245	2_210640102_G_T_b37	rs7564369
chr2_209779698_T_C_b38	-0.0133	0.00639	0.037	24559	0.9245	2_210644422_T_C_b37	rs11692608
chr2_209781725_T_C_b38	-0.0137	0.00639	0.0321	24559	0.9245	2_210646449_T_C_b37	rs1476876
chr2_209786344_G_A_b38	-0.0133	0.00639	0.0379	24559	0.9245	2_210651068_G_A_b37	rs975551
chr2_209787889_A_C_b38	-0.014	0.00639	0.0281	24559	0.9245	2_210652613_A_C_b37	rs11680964
chr2_209822159_C_T_b38	0.0144	0.00639	0.0247	24559	0.07256	2_210686883_C_T_b37	rs7569393
chr2_209936539_T_G_b38	0.0155	0.00639	0.0156	24559	0.7913	2_210801263_T_G_b37	rs2215669
chr2_209945005_T_G_b38	0.0145	0.00639	0.0235	24559	0.9771	2_210809729_T_G_b37	rs7575600
chr2_209945744_G_A_b38	0.0145	0.00639	0.0232	24559	0.9771	2_210810468_G_A_b37	rs10170116
chr2_209945875_A_G_b38	0.0142	0.00639	0.0264	24559	0.9771	2_210810599_A_G_b37	rs10178327
chr2_209954247_G_A_b38	0.0138	0.00639	0.0303	24559	0.9781	2_210818971_G_A_b37	rs16843977
chr2_209955503_T_C_b38	0.0136	0.00639	0.0334	24559	0.9781	2_210820227_T_C_b37	rs7593770
chr2_209960527_C_T_b38	0.0176	0.00639	0.00577	24559	0.7932	2_210825251_C_T_b37	rs1468740
chr2_210469923_G_A_b38	-0.015	0.00639	0.0187	24559	0.1501	2_211334647_G_A_b37	rs3856341
chr2_210488390_G_A_b38	-0.0131	0.00639	0.0407	24559	0.7416	2_211353114_G_A_b37	rs17771664
chr2_210489474_G_A_b38	-0.0131	0.00639	0.04	24559	0.7416	2_211354198_G_A_b37	rs6725770
chr2_210490145_A_G_b38	0.0133	0.00639	0.0372	24559	0.8439	2_211354869_A_G_b37	rs13016272
chr2_210490182_C_A_b38	-0.0133	0.00639	0.037	24559	0.7416	2_211354906_C_A_b37	rs6729280
chr2_210490771_A_G_b38	-0.0132	0.00639	0.039	24559	0.7416	2_211355495_A_G_b37	rs17822981
chr2_210498131_T_C_b38	0.0135	0.00639	0.0351	24559	0.8419	2_211362855_T_C_b37	rs1858193
chr2_210562250_A_G_b38	-0.0164	0.00639	0.0103	24559	0.7793	2_211426974_A_G_b37	rs2287603
chr2_210674578_C_T_b38	-0.0146	0.00639	0.0224	24559	0.8698	2_211539302_C_T_b37	rs4567871
chr2_210684885_C_T_b38	-0.0137	0.00639	0.0317	24559	0.6093	2_211549609_C_T_b37	rs2371015
chr2_210706796_A_G_b38	-0.017	0.00639	0.0079	24559	0.9056	2_211571520_A_G_b37	rs4673547
chr2_210716343_C_T_b38	-0.0175	0.00639	0.00627	24559	0.9066	2_211581067_C_T_b37	rs2287414
chr2_210720547_C_T_b38	-0.0169	0.00639	0.00834	24559	0.9066	2_211585271_C_T_b37	rs1861897
chr2_210724524_A_C_b38	-0.0169	0.00639	0.00836	24559	0.9066	2_211589248_A_C_b37	rs12464097
chr2_210746649_A_G_b38	-0.0159	0.00639	0.0128	24559	0.9066	2_211611373_A_G_b37	rs12613090
chr2_210765551_T_C_b38	-0.017	0.00639	0.00769	24559	0.9066	2_211630275_T_C_b37	rs12622504
chr2_210768424_T_C_b38	-0.0174	0.00639	0.00652	24559	0.9056	2_211633148_T_C_b37	rs10932358
chr2_210769638_T_C_b38	0.0214	0.00639	0.000823	24559	0.1074	2_211634362_T_C_b37	rs2111714
chr2_210770178_A_G_b38	-0.0175	0.00639	0.00609	24559	0.9066	2_211634902_A_G_b37	rs2887931
chr2_210773445_G_A_b38	-0.0169	0.00639	0.00836	24559	0.9066	2_211638169_G_A_b37	rs4673555
chr2_210779037_A_G_b38	-0.0174	0.00639	0.00662	24559	0.9046	2_211643761_A_G_b37	rs969816
chr2_210792951_C_T_b38	0.0148	0.00639	0.0209	24559	0.7853	2_211657675_C_T_b37	rs7586705
chr2_210807537_A_G_b38	-0.0139	0.00639	0.03	24559	0.6849	2_211672261_A_G_b37	rs986293
chr2_210814012_C_T_b38	-0.0195	0.00639	0.00229	24559	0.839	2_211678736_C_T_b37	rs11677657
chr2_210814457_T_C_b38	-0.0196	0.00639	0.00222	24559	0.839	2_211679181_T_C_b37	rs13031255
chr2_210825449_C_A_b38	-0.0183	0.00639	0.00421	24559	0.8519	2_211690173_C_A_b37	rs11686803
chr2_210828158_G_T_b38	-0.0191	0.00639	0.00282	24559	0.8608	2_211692882_G_T_b37	rs12993960
chr2_210852971_G_A_b38	-0.0164	0.00639	0.0101	24559	0.8897	2_211717695_G_A_b37	rs12995607
chr2_210861703_G_A_b38	-0.0186	0.00639	0.00357	24559	0.8738	2_211726427_G_A_b37	rs13016309
chr2_210875292_G_A_b38	0.0202	0.00639	0.00158	24559	0.3887	2_211740016_G_A_b37	rs6726552
chr2_210876470_A_C_b38	-0.0173	0.00639	0.00675	24559	0.825	2_211741194_A_C_b37	rs16845044
chr2_210879909_G_T_b38	0.0174	0.00639	0.00642	24559	0.3996	2_211744633_G_T_b37	rs6759308
chr2_210896854_A_G_b38	-0.0185	0.00639	0.00372	24559	0.8708	2_211761578_A_G_b37	rs13013804
chr2_210913548_C_A_b38	0.0126	0.00639	0.0479	24559	0.1402	2_211778272_C_A_b37	rs4505460
chr2_210961491_C_T_b38	0.0131	0.00639	0.0399	24559	0.6869	2_211826215_C_T_b37	rs1437370
chr2_210976104_C_A_b38	-0.0213	0.00639	0.000879	24559	0.7535	2_211840828_C_A_b37	rs12991650
chr2_210986998_G_A_b38	-0.0129	0.00639	0.0429	24559	0.4473	2_211851722_G_A_b37	rs427298
chr2_210992001_G_A_b38	-0.0135	0.00639	0.0346	24559	0.4483	2_211856725_G_A_b37	rs651797
chr2_210995002_T_G_b38	-0.0156	0.00639	0.0149	24559	0.4901	2_211859726_T_G_b37	rs1657863
chr2_211496349_A_G_b38	0.0128	0.00639	0.0451	24559	0.833	2_212361074_A_G_b37	rs4278873
chr2_211496786_T_G_b38	0.0142	0.00639	0.0267	24559	0.9304	2_212361511_T_G_b37	rs4321319
chr2_211503463_G_T_b38	0.0135	0.00639	0.0353	24559	0.9304	2_212368188_G_T_b37	rs4500888
chr2_211627401_T_C_b38	-0.0134	0.00639	0.0358	24559	0.7614	2_212492126_T_C_b37	rs10497948
chr2_211953052_G_A_b38	0.0134	0.00639	0.0356	24559	0.7604	2_212817777_G_A_b37	rs839517
chr2_212665345_G_A_b38	-0.0126	0.00639	0.0486	24559	0.7515	2_213530069_G_A_b37	rs2371710
chr2_212669574_A_G_b38	-0.0126	0.00639	0.0488	24559	0.7386	2_213534298_A_G_b37	rs17331646
chr2_212692560_T_C_b38	0.0155	0.00639	0.0156	24559	0.835	2_213557284_T_C_b37	rs17332290
chr2_214466566_A_C_b38	-0.0136	0.00639	0.0332	24559	0.7048	2_215331290_A_C_b37	rs6435828
chr2_214485443_A_G_b38	-0.0132	0.00639	0.0382	24559	0.7704	2_215350167_A_G_b37	rs13425618
chr2_214486882_C_T_b38	-0.0128	0.00639	0.0448	24559	0.7724	2_215351606_C_T_b37	rs12328061
chr2_215035363_A_G_b38	-0.0132	0.00639	0.0391	24559	0.7942	2_215900087_A_G_b37	rs1967603
chr2_215050123_C_T_b38	-0.013	0.00639	0.0416	24559	0.7922	2_215914847_C_T_b37	rs12468887
chr2_215115295_G_T_b38	-0.0128	0.00639	0.0456	24559	0.9632	2_215980018_G_T_b37	rs16853387
chr2_215612449_G_A_b38	-0.0133	0.00639	0.0375	24559	0.6511	2_216477172_G_A_b37	rs11891673
chr2_215943003_A_G_b38	0.0193	0.00639	0.00258	24559	0.8052	2_216807726_A_G_b37	rs8911
chr2_215951695_C_T_b38	0.0129	0.00639	0.0432	24559	0.9205	2_216816418_C_T_b37	rs6744723
chr2_215959144_T_C_b38	0.0173	0.00639	0.00675	24559	0.9761	2_216823867_T_C_b37	rs16855141
chr2_216387136_A_G_b38	0.0134	0.00639	0.0363	24559	0.839	2_217251859_A_G_b37	rs9636338
chr2_216393840_G_A_b38	0.0139	0.00639	0.0293	24559	0.839	2_217258563_G_A_b37	rs6717535
chr2_216396834_A_G_b38	0.0159	0.00639	0.013	24559	0.7008	2_217261557_A_G_b37	rs2666288
chr2_216425563_A_G_b38	0.0137	0.00639	0.0315	24559	0.9672	2_217290286_A_G_b37	rs284561
chr2_216462156_T_C_b38	0.013	0.00639	0.0414	24559	0.6839	2_217326879_T_C_b37	rs11888959
chr2_216464461_T_C_b38	0.0135	0.00639	0.0353	24559	0.7972	2_217329184_T_C_b37	rs2129119
chr2_216955706_G_T_b38	0.0144	0.00639	0.0242	24559	0.09245	2_217820429_G_T_b37	rs2542205
chr2_217035573_T_C_b38	0.014	0.00639	0.0282	24559	0.328	2_217900296_T_C_b37	rs6721811
chr2_217041109_A_G_b38	0.0148	0.00639	0.0202	24559	0.5199	2_217905832_A_G_b37	rs13387042
chr2_217275181_G_A_b38	0.0127	0.00639	0.0477	24559	0.8827	2_218139904_G_A_b37	rs2888479
chr2_217337045_A_G_b38	0.0153	0.00639	0.0165	24559	0.8827	2_218201768_A_G_b37	rs4674146
chr2_217339768_A_G_b38	0.0152	0.00639	0.0175	24559	0.8827	2_218204491_A_G_b37	rs4674147
chr2_217340385_T_C_b38	0.0159	0.00639	0.0129	24559	0.8807	2_218205108_T_C_b37	rs4674150
chr2_217344758_T_G_b38	0.0126	0.00639	0.0491	24559	0.8936	2_218209481_T_G_b37	rs6733244
chr2_217358300_T_C_b38	0.013	0.00639	0.0415	24559	0.8996	2_218223023_T_C_b37	rs4674159
chr2_217359659_G_A_b38	0.013	0.00639	0.0417	24559	0.8986	2_218224382_G_A_b37	rs16857377
chr2_217359787_A_G_b38	0.013	0.00639	0.0417	24559	0.8986	2_218224510_A_G_b37	rs16857383
chr2_217374516_A_G_b38	0.0136	0.00639	0.0339	24559	0.9095	2_218239239_A_G_b37	rs722082
chr2_217383958_G_A_b38	0.0138	0.00639	0.0307	24559	0.9085	2_218248681_G_A_b37	rs6716223
chr2_217393807_T_C_b38	0.0151	0.00639	0.0184	24559	0.9016	2_218258530_T_C_b37	rs16857473
chr2_217412396_C_T_b38	0.0132	0.00639	0.0393	24559	0.9006	2_218277119_C_T_b37	rs12478389
chr2_217430683_G_A_b38	0.0154	0.00639	0.016	24559	0.7107	2_218295406_G_A_b37	rs13388294
chr2_217476085_C_T_b38	0.0146	0.00639	0.0227	24559	0.4911	2_218340808_C_T_b37	rs1871230
chr2_217493589_T_C_b38	0.0142	0.00639	0.0259	24559	0.4761	2_218358312_T_C_b37	rs12472818
chr2_217527832_C_T_b38	0.0139	0.00639	0.0298	24559	0.9026	2_218392555_C_T_b37	rs2373078
chr2_217608475_T_C_b38	0.0137	0.00639	0.0318	24559	0.8101	2_218473198_T_C_b37	rs7556727
chr2_217793005_T_C_b38	-0.0148	0.00639	0.0203	24559	0.9006	2_218657728_T_C_b37	rs11684943
chr2_217929260_G_A_b38	-0.0148	0.00639	0.0204	24559	0.8111	2_218793983_G_A_b37	rs3791911
chr2_217951355_C_T_b38	-0.0127	0.00639	0.0475	24559	0.9314	2_218816078_C_T_b37	rs744753
chr2_218013595_T_C_b38	0.0154	0.00639	0.0161	24559	0.2525	2_218878318_T_C_b37	rs10932738
chr2_218399384_G_A_b38	0.0134	0.00639	0.0356	24559	0.3757	2_219264107_G_A_b37	rs2739049
chr2_218401481_T_C_b38	0.0133	0.00639	0.0369	24559	0.3738	2_219266204_T_C_b37	rs2252235
chr2_218403058_C_T_b38	0.0145	0.00639	0.023	24559	0.3837	2_219267781_C_T_b37	rs2227255
chr2_218404080_G_A_b38	0.016	0.00639	0.0123	24559	0.3718	2_219268803_G_A_b37	rs2579959
chr2_218406807_G_A_b38	-0.0129	0.00639	0.0436	24559	0.6262	2_219271530_G_A_b37	rs4672891
chr2_218407571_G_T_b38	0.0144	0.00639	0.024	24559	0.3936	2_219272294_G_T_b37	rs921968
chr2_218998867_C_T_b38	0.0144	0.00639	0.0242	24559	0.8449	2_219863589_C_T_b37	rs398926
chr2_219437563_A_G_b38	-0.0126	0.00639	0.0485	24559	0.5557	2_220302285_A_G_b37	rs2046615
chr2_219437827_C_T_b38	0.0128	0.00639	0.0458	24559	0.4583	2_220302549_C_T_b37	rs4674397
chr2_219446317_C_A_b38	-0.0134	0.00639	0.0355	24559	0.5865	2_220311039_C_A_b37	rs748515
chr2_219576345_C_T_b38	0.0126	0.00639	0.0484	24559	0.9652	2_220441067_C_T_b37	rs753974
chr2_219631707_G_A_b38	-0.0126	0.00639	0.0492	24559	0.9682	2_220496429_G_A_b37	rs12993807
chr2_220529589_A_G_b38	-0.0145	0.00639	0.0235	24559	0.3867	2_221394310_A_G_b37	rs4234035
chr2_220584176_G_A_b38	0.0175	0.00639	0.00629	24559	0.8638	2_221448897_G_A_b37	rs1796425
chr2_220592229_C_A_b38	0.0145	0.00639	0.0229	24559	0.8638	2_221456950_C_A_b37	rs1796429
chr2_220640801_C_T_b38	0.0131	0.00639	0.0405	24559	0.8698	2_221505521_C_T_b37	rs10168816
chr2_220642017_T_C_b38	0.0133	0.00639	0.0379	24559	0.8698	2_221506737_T_C_b37	rs10187249
chr2_220651767_G_A_b38	0.0131	0.00639	0.0409	24559	0.8698	2_221516487_G_A_b37	rs10188048
chr2_220720961_C_T_b38	-0.0131	0.00639	0.0409	24559	0.673	2_221585681_C_T_b37	rs12694536
chr2_221212411_T_C_b38	0.0145	0.00639	0.023	24559	0.01292	2_222077131_T_C_b37	rs2392915
chr2_221215736_G_A_b38	-0.0176	0.00639	0.00597	24559	0.9891	2_222080456_G_A_b37	rs13389615
chr2_221230815_A_G_b38	0.0145	0.00639	0.0231	24559	0.671	2_222095535_A_G_b37	rs1432247
chr2_221234893_A_G_b38	0.0179	0.00639	0.0052	24559	0.67	2_222099613_A_G_b37	rs1432249
chr2_221240187_G_T_b38	0.0197	0.00639	0.00205	24559	0.672	2_222104907_G_T_b37	rs13029060
chr2_221240643_A_G_b38	0.0189	0.00639	0.00317	24559	0.672	2_222105363_A_G_b37	rs13029409
chr2_221246156_T_G_b38	0.0185	0.00639	0.00389	24559	0.7247	2_222110876_T_G_b37	rs4508589
chr2_221253784_T_C_b38	0.0188	0.00639	0.00327	24559	0.668	2_222118504_T_C_b37	rs9646874
chr2_221260785_T_C_b38	-0.0149	0.00639	0.0201	24559	0.9881	2_222125505_T_C_b37	rs12151538
chr2_221261245_G_A_b38	0.0207	0.00639	0.00117	24559	0.671	2_222125965_G_A_b37	rs1432260
chr2_221265664_A_G_b38	0.0194	0.00639	0.00243	24559	0.669	2_222130384_A_G_b37	rs1002827
chr2_221265999_C_T_b38	-0.0193	0.00639	0.00256	24559	0.331	2_222130719_C_T_b37	rs1002826
chr2_221267979_C_T_b38	0.0196	0.00639	0.00212	24559	0.672	2_222132699_C_T_b37	rs13014378
chr2_221278767_A_G_b38	0.0171	0.00639	0.00737	24559	0.7336	2_222143487_A_G_b37	rs1368063
chr2_221285688_A_G_b38	0.0141	0.00639	0.0277	24559	0.3598	2_222150408_A_G_b37	rs6436247
chr2_221287251_C_T_b38	-0.016	0.00639	0.0123	24559	0.4304	2_222151971_C_T_b37	rs13426847
chr2_221289212_A_G_b38	-0.0164	0.00639	0.0102	24559	0.4215	2_222153932_A_G_b37	rs982757
chr2_221291550_T_C_b38	0.0189	0.00639	0.00305	24559	0.661	2_222156270_T_C_b37	rs4672997
chr2_221408682_G_T_b38	0.0129	0.00639	0.0433	24559	0.5865	2_222273402_G_T_b37	rs17436042
chr2_221414384_C_T_b38	0.0141	0.00639	0.0279	24559	0.5805	2_222279104_C_T_b37	rs10165343
chr2_221418045_C_T_b38	0.0127	0.00639	0.0473	24559	0.5755	2_222282765_C_T_b37	rs3177117
chr2_221418784_C_T_b38	0.0144	0.00639	0.0238	24559	0.5795	2_222283504_C_T_b37	rs957466
chr2_221418794_C_T_b38	0.0143	0.00639	0.0253	24559	0.5795	2_222283514_C_T_b37	rs957465
chr2_221419926_C_T_b38	0.0136	0.00639	0.0335	24559	0.5805	2_222284646_C_T_b37	rs3770208
chr2_221647849_A_G_b38	-0.013	0.00639	0.0417	24559	0.8718	2_222512569_A_G_b37	rs2037327
chr2_221654493_G_A_b38	-0.0146	0.00639	0.0223	24559	0.7873	2_222519213_G_A_b37	rs16862915
chr2_222698925_T_G_b38	0.017	0.00639	0.0078	24559	0.6083	2_223563644_T_G_b37	rs7601761
chr2_222699313_T_C_b38	0.0154	0.00639	0.0162	24559	0.5427	2_223564032_T_C_b37	rs13015057
chr2_222700905_C_T_b38	0.0191	0.00639	0.00281	24559	0.6531	2_223565624_C_T_b37	rs6436329
chr2_222701111_G_A_b38	0.0158	0.00639	0.0135	24559	0.5427	2_223565830_G_A_b37	rs6749783
chr2_222728237_T_C_b38	0.0134	0.00639	0.0366	24559	0.4235	2_223592956_T_C_b37	rs1470525
chr2_222800392_G_A_b38	-0.018	0.00639	0.00488	24559	0.4453	2_223665111_G_A_b37	rs4673036
chr2_223098376_T_C_b38	0.0145	0.00639	0.0235	24559	0.9095	2_223963094_T_C_b37	rs13387781
chr2_223725124_C_T_b38	0.0126	0.00639	0.0489	24559	0.7157	2_224589841_C_T_b37	rs10205220
chr2_223725779_G_A_b38	-0.0143	0.00639	0.0257	24559	0.8022	2_224590496_G_A_b37	rs13024296
chr2_223732039_T_C_b38	0.0127	0.00639	0.0463	24559	0.7177	2_224596756_T_C_b37	rs11902634
chr2_223974898_C_T_b38	-0.0131	0.00639	0.0401	24559	0.9573	2_224839615_C_T_b37	rs6736436
chr2_224805279_A_G_b38	-0.0148	0.00639	0.0204	24559	0.9602	2_225669996_A_G_b37	rs4674940
chr2_224814012_T_C_b38	-0.0154	0.00639	0.0163	24559	0.9602	2_225678729_T_C_b37	rs16866187
chr2_224827473_C_T_b38	0.0134	0.00639	0.0356	24559	0.7465	2_225692190_C_T_b37	rs7556687
chr2_224834855_A_G_b38	0.0139	0.00639	0.0299	24559	0.7465	2_225699572_A_G_b37	rs6704619
chr2_224837848_G_A_b38	0.0137	0.00639	0.0315	24559	0.7465	2_225702565_G_A_b37	rs6724332
chr2_224839486_T_C_b38	0.0136	0.00639	0.033	24559	0.7465	2_225704203_T_C_b37	rs6746867
chr2_224981812_C_T_b38	-0.018	0.00639	0.00482	24559	0.9404	2_225846529_C_T_b37	rs10498177
chr2_225028332_C_T_b38	0.0136	0.00639	0.0334	24559	0.7843	2_225893049_C_T_b37	rs13383610
chr2_225031297_G_A_b38	0.0133	0.00639	0.037	24559	0.7793	2_225896014_G_A_b37	rs10176032
chr2_225051521_T_C_b38	-0.0137	0.00639	0.0318	24559	0.9851	2_225916238_T_C_b37	rs10172797
chr2_225056420_G_A_b38	0.0135	0.00639	0.0345	24559	0.6769	2_225921137_G_A_b37	rs4674964
chr2_225059126_C_T_b38	0.0135	0.00639	0.0341	24559	0.6769	2_225923843_C_T_b37	rs7586721
chr2_225079969_C_T_b38	0.0152	0.00639	0.0171	24559	0.7654	2_225944686_C_T_b37	rs13424105
chr2_225081340_T_G_b38	0.0159	0.00639	0.0129	24559	0.8091	2_225946057_T_G_b37	rs1947223
chr2_225087178_C_T_b38	0.0166	0.00639	0.00919	24559	0.838	2_225951895_C_T_b37	rs4673130
chr2_225379413_T_C_b38	0.0136	0.00639	0.0332	24559	0.3956	2_226244129_T_C_b37	rs9973944
chr2_225485607_G_A_b38	-0.0125	0.00639	0.0496	24559	0.9195	2_226350323_G_A_b37	rs6436558
chr2_225807572_T_C_b38	0.0138	0.00639	0.0314	24559	0.3221	2_226672288_T_C_b37	rs9288611
chr2_226266458_T_C_b38	-0.0135	0.00639	0.0351	24559	0.8837	2_227131174_T_C_b37	rs41504645
chr2_226279425_C_T_b38	-0.018	0.00639	0.0048	24559	0.8519	2_227144141_C_T_b37	rs1515103
chr2_226310278_A_C_b38	-0.0174	0.00639	0.00636	24559	0.8519	2_227174994_A_C_b37	rs16866957
chr2_226398866_C_T_b38	0.0161	0.00639	0.0118	24559	0.661	2_227263582_C_T_b37	rs7592897
chr2_226418283_G_A_b38	0.0153	0.00639	0.017	24559	0.7018	2_227282999_G_A_b37	rs2001303
chr2_226478250_C_T_b38	0.0166	0.00639	0.00922	24559	0.7028	2_227342966_C_T_b37	rs13425767
chr2_226478797_T_C_b38	0.0127	0.00639	0.047	24559	0.5268	2_227343513_T_C_b37	rs13389027
chr2_226495730_T_C_b38	-0.0143	0.00639	0.0248	24559	0.9145	2_227360446_T_C_b37	rs11903929
chr2_226697022_T_C_b38	0.0169	0.00639	0.0082	24559	0.7922	2_227561738_T_C_b37	rs12185691
chr2_226697423_A_G_b38	0.0201	0.00639	0.00164	24559	0.6342	2_227562139_A_G_b37	rs7558386
chr2_227725020_T_C_b38	0.0175	0.00639	0.00625	24559	0.6998	2_228589736_T_C_b37	rs4973238
chr2_227725311_T_G_b38	0.0178	0.00639	0.00526	24559	0.6938	2_228590027_T_G_b37	rs4973239
chr2_227735896_C_T_b38	-0.0141	0.00639	0.0278	24559	0.2366	2_228600612_C_T_b37	rs4973257
chr2_227736673_A_G_b38	-0.0138	0.00639	0.0306	24559	0.2366	2_228601389_A_G_b37	rs4972932
chr2_227738744_T_C_b38	-0.0138	0.00639	0.0311	24559	0.2366	2_228603460_T_C_b37	rs12151846
chr2_227740475_G_A_b38	0.0139	0.00639	0.0293	24559	0.7674	2_228605191_G_A_b37	rs16823876
chr2_227742640_C_T_b38	0.0173	0.00639	0.00693	24559	0.5278	2_228607356_C_T_b37	rs11673884
chr2_227743742_A_G_b38	-0.0164	0.00639	0.0103	24559	0.4771	2_228608458_A_G_b37	rs13411616
chr2_227743990_C_T_b38	-0.0165	0.00639	0.00972	24559	0.4761	2_228608706_C_T_b37	rs13389077
chr2_227744857_G_A_b38	-0.0162	0.00639	0.0115	24559	0.4771	2_228609573_G_A_b37	rs7590114
chr2_228367334_T_C_b38	-0.0149	0.00639	0.0195	24559	0.7356	2_229232050_T_C_b37	rs7595353
chr2_228525501_A_G_b38	0.0126	0.00639	0.0485	24559	0.7177	2_229390217_A_G_b37	rs975519
chr2_229099728_C_T_b38	-0.0155	0.00639	0.0153	24559	0.05765	2_229964444_C_T_b37	rs4972886
chr2_229110206_T_C_b38	-0.0155	0.00639	0.0151	24559	0.05765	2_229974922_T_C_b37	rs2765936
chr2_229113754_C_T_b38	-0.0125	0.00639	0.0497	24559	0.9274	2_229978470_C_T_b37	rs10451556
chr2_229146605_G_A_b38	-0.0132	0.00639	0.0392	24559	0.9254	2_230011321_G_A_b37	rs1345280
chr2_229165383_T_G_b38	-0.016	0.00639	0.0125	24559	0.4861	2_230030099_T_G_b37	rs10804348
chr2_229165689_A_G_b38	-0.016	0.00639	0.0124	24559	0.4861	2_230030405_A_G_b37	rs4973171
chr2_229167413_G_T_b38	0.0132	0.00639	0.0385	24559	0.8877	2_230032129_G_T_b37	rs10804349
chr2_229169366_A_G_b38	-0.017	0.00639	0.00795	24559	0.8887	2_230034082_A_G_b37	rs12477036
chr2_229170869_C_T_b38	-0.0168	0.00639	0.00851	24559	0.8887	2_230035585_C_T_b37	rs12470314
chr2_229176122_T_C_b38	-0.0207	0.00639	0.00122	24559	0.8966	2_230040838_T_C_b37	rs12475132
chr2_229183547_A_C_b38	0.0196	0.00639	0.0022	24559	0.1074	2_230048263_A_C_b37	rs7588090
chr2_229183756_C_T_b38	0.0194	0.00639	0.0024	24559	0.1074	2_230048472_C_T_b37	rs7561984
chr2_229186460_T_C_b38	0.018	0.00639	0.00477	24559	0.1083	2_230051176_T_C_b37	rs6716176
chr2_229204070_T_C_b38	-0.0181	0.00639	0.00473	24559	0.8926	2_230068786_T_C_b37	rs12478812
chr2_229266729_T_C_b38	0.014	0.00639	0.0289	24559	0.841	2_230131445_T_C_b37	rs6754229
chr2_229267442_T_C_b38	0.0135	0.00639	0.0343	24559	0.841	2_230132158_T_C_b37	rs10185903
chr2_229267523_T_G_b38	0.0135	0.00639	0.0349	24559	0.841	2_230132239_T_G_b37	rs10186004
chr2_229281875_A_G_b38	0.0129	0.00639	0.0435	24559	0.9284	2_230146591_A_G_b37	rs7579884
chr2_229292392_G_A_b38	0.0145	0.00639	0.0232	24559	0.9284	2_230157108_G_A_b37	rs11678426
chr2_229295446_A_C_b38	0.013	0.00639	0.0412	24559	0.9284	2_230160162_A_C_b37	rs1419948
chr2_229302607_C_T_b38	0.0127	0.00639	0.047	24559	0.9294	2_230167323_C_T_b37	rs16825971
chr2_229681303_A_G_b38	-0.0144	0.00639	0.0247	24559	0.9125	2_230546019_A_G_b37	rs13392868
chr2_229877703_C_T_b38	-0.0127	0.00639	0.0466	24559	0.9225	2_230742419_C_T_b37	rs16826424
chr2_230055663_T_C_b38	0.0127	0.00639	0.0476	24559	0.2505	2_230920379_T_C_b37	rs4973252
chr2_230060962_A_G_b38	0.0132	0.00639	0.0388	24559	0.5348	2_230925678_A_G_b37	rs6728066
chr2_230061420_T_G_b38	0.0136	0.00639	0.0339	24559	0.5338	2_230926136_T_G_b37	rs10197896
chr2_230062440_G_A_b38	0.0143	0.00639	0.0255	24559	0.5338	2_230927156_G_A_b37	rs6761442
chr2_230081277_C_A_b38	-0.0168	0.00639	0.00861	24559	0.9066	2_230945993_C_A_b37	rs10169375
chr2_230179539_T_C_b38	-0.0144	0.00639	0.0241	24559	0.8956	2_231044255_T_C_b37	rs2396718
chr2_230181722_T_G_b38	-0.0151	0.00639	0.0181	24559	0.9076	2_231046438_T_G_b37	rs12615975
chr2_230199753_C_T_b38	-0.0126	0.00639	0.0482	24559	0.8996	2_231064469_C_T_b37	rs1124534
chr2_230210491_G_A_b38	-0.0126	0.00639	0.0484	24559	0.8996	2_231075206_G_A_b37	rs2114592
chr2_230212961_G_A_b38	-0.0135	0.00639	0.0347	24559	0.9125	2_231077676_G_A_b37	rs11556887
chr2_230213279_A_G_b38	0.0132	0.00639	0.0389	24559	0.2048	2_231077994_A_G_b37	rs7601299
chr2_230216669_T_C_b38	0.0176	0.00639	0.00589	24559	0.5288	2_231081384_T_C_b37	rs7580900
chr2_230218396_C_T_b38	0.0204	0.00639	0.00139	24559	0.66	2_231083111_C_T_b37	rs7573954
chr2_230223369_A_C_b38	-0.0341	0.00639	9.18e-08	24559	0.8449	2_231088084_A_C_b37	rs13384787
chr2_230225228_T_C_b38	-0.0339	0.00639	1.1e-07	24559	0.8449	2_231089943_T_C_b37	rs10209615
chr2_230234455_C_T_b38	0.0216	0.00639	0.000725	24559	0.6769	2_231099170_C_T_b37	rs6709625
chr2_230242009_C_T_b38	-0.0342	0.00639	8.96e-08	24559	0.8459	2_231106724_C_T_b37	rs10201872
chr2_230242220_G_T_b38	-0.0342	0.00639	8.93e-08	24559	0.8459	2_231106935_G_T_b37	rs10202244
chr2_230244553_G_A_b38	0.0137	0.00639	0.0317	24559	0.9543	2_231109268_G_A_b37	rs16826932
chr2_230244614_T_C_b38	-0.0336	0.00639	1.52e-07	24559	0.828	2_231109329_T_C_b37	rs6743984
chr2_230245867_C_T_b38	-0.034	0.00639	1e-07	24559	0.832	2_231110582_C_T_b37	rs28445040
chr2_230246707_A_G_b38	-0.0302	0.00639	2.34e-06	24559	0.6988	2_231111422_A_G_b37	rs10498245
chr2_230249416_G_A_b38	-0.0343	0.00639	8.18e-08	24559	0.834	2_231114131_G_A_b37	rs9989899
chr2_230249465_A_G_b38	-0.0304	0.00639	1.98e-06	24559	0.7008	2_231114180_A_G_b37	rs9989808
chr2_230250888_T_C_b38	-0.0303	0.00639	2.18e-06	24559	0.7018	2_231115603_T_C_b37	rs9989792
chr2_230251075_G_A_b38	-0.0342	0.00639	8.96e-08	24559	0.8479	2_231115790_G_A_b37	rs9989746
chr2_230252159_C_T_b38	-0.0346	0.00639	6.43e-08	24559	0.834	2_231116874_C_T_b37	rs7423615
chr2_230253471_G_A_b38	0.0155	0.00639	0.015	24559	0.7266	2_231118186_G_A_b37	rs3769840
chr2_230266172_C_T_b38	-0.0214	0.00639	0.000796	24559	0.5934	2_231130887_C_T_b37	rs2162480
chr2_230283294_A_G_b38	0.0212	0.00639	0.00092	24559	0.7704	2_231148009_A_G_b37	rs11689231
chr2_230292797_A_G_b38	-0.0311	0.00639	1.14e-06	24559	0.7515	2_231157512_A_G_b37	rs6710297
chr2_230295806_A_G_b38	0.0138	0.00639	0.0311	24559	0.9463	2_231160521_A_G_b37	rs1010491
chr2_230309705_G_A_b38	-0.0183	0.00639	0.00429	24559	0.5994	2_231174420_G_A_b37	rs6707578
chr2_230318606_G_A_b38	-0.019	0.00639	0.00296	24559	0.6004	2_231183321_G_A_b37	rs720977
chr2_230319071_T_C_b38	0.0206	0.00639	0.00128	24559	0.6143	2_231183786_T_C_b37	rs11684950
chr2_230325731_T_C_b38	0.0144	0.00639	0.0246	24559	0.5626	2_231190446_T_C_b37	rs17330963
chr2_230366636_T_C_b38	0.0178	0.00639	0.00524	24559	0.4135	2_231231351_T_C_b37	rs6710287
chr2_230378620_C_T_b38	0.0142	0.00639	0.0261	24559	0.5179	2_231243335_C_T_b37	rs12105723
chr2_230388501_A_G_b38	0.0185	0.00639	0.00381	24559	0.666	2_231253216_A_G_b37	rs11688362
chr2_230403496_A_G_b38	0.0182	0.00639	0.00434	24559	0.6799	2_231268211_A_G_b37	rs11681358
chr2_230403609_T_C_b38	0.0186	0.00639	0.00367	24559	0.6779	2_231268324_T_C_b37	rs17273079
chr2_230414146_A_G_b38	0.0168	0.00639	0.00841	24559	0.5229	2_231278861_A_G_b37	rs3754940
chr2_230475016_A_G_b38	0.0225	0.00639	0.00042	24559	0.7058	2_231339731_A_G_b37	rs4539783
chr2_230481887_A_G_b38	-0.0152	0.00639	0.0173	24559	0.8588	2_231346602_A_G_b37	rs9678598
chr2_230491992_T_C_b38	0.0134	0.00639	0.0357	24559	0.5249	2_231356707_T_C_b37	rs6750554
chr2_230520516_G_A_b38	0.0132	0.00639	0.039	24559	0.506	2_231385231_G_A_b37	rs890669
chr2_230556586_C_T_b38	0.015	0.00639	0.0186	24559	0.6491	2_231421301_C_T_b37	rs11695625
chr2_230557249_G_A_b38	0.0133	0.00639	0.0375	24559	0.6362	2_231421964_G_A_b37	rs7584134
chr2_230682446_A_G_b38	-0.0164	0.00639	0.0101	24559	0.4781	2_231547161_A_G_b37	rs13409720
chr2_230730929_C_T_b38	-0.0152	0.00639	0.0174	24559	0.8429	2_231595644_C_T_b37	rs13396097
chr2_230758840_C_T_b38	-0.0151	0.00639	0.0179	24559	0.841	2_231623555_C_T_b37	rs10168275
chr2_230764645_G_T_b38	0.0145	0.00639	0.0231	24559	0.3718	2_231629360_G_T_b37	rs2720162
chr2_231294172_C_T_b38	-0.0129	0.00639	0.0437	24559	0.6571	2_232158885_C_T_b37	rs3731779
chr2_231295841_C_A_b38	-0.0131	0.00639	0.0401	24559	0.6571	2_232160554_C_A_b37	rs12623587
chr2_231467985_C_T_b38	-0.0134	0.00639	0.0358	24559	0.8936	2_232332696_C_T_b37	rs998088
chr2_231536128_G_A_b38	-0.0148	0.00639	0.0204	24559	0.8777	2_232400839_G_A_b37	rs12992677
chr2_231621122_A_G_b38	-0.014	0.00639	0.0287	24559	0.1829	2_232485833_A_G_b37	rs1991942
chr2_231939650_A_G_b38	-0.0126	0.00639	0.0495	24559	0.8738	2_232804360_A_G_b37	rs10196343
chr2_231944356_A_G_b38	0.0157	0.00639	0.0143	24559	0.8429	2_232809066_A_G_b37	rs16825969
chr2_231948007_G_A_b38	0.0154	0.00639	0.016	24559	0.839	2_232812717_G_A_b37	rs16828538
chr2_231964829_G_A_b38	0.0128	0.00639	0.0453	24559	0.7207	2_232829539_G_A_b37	rs17199747
chr2_231974180_G_A_b38	0.0148	0.00639	0.0206	24559	0.828	2_232838890_G_A_b37	rs12988522
chr2_231985093_C_T_b38	-0.0128	0.00639	0.0444	24559	0.2575	2_232849803_C_T_b37	rs3100608
chr2_231985578_G_A_b38	-0.0127	0.00639	0.0476	24559	0.2584	2_232850288_G_A_b37	rs3100610
chr2_232016135_G_A_b38	-0.0134	0.00639	0.0357	24559	0.2783	2_232880845_G_A_b37	rs3116225
chr2_232030738_G_A_b38	0.014	0.00639	0.0288	24559	0.828	2_232895448_G_A_b37	rs4973500
chr2_232046119_C_T_b38	-0.013	0.00639	0.0417	24559	0.2783	2_232910829_C_T_b37	rs2045085
chr2_232050833_A_G_b38	-0.0132	0.00639	0.0394	24559	0.2783	2_232915543_A_G_b37	rs3116237
chr2_232073186_G_A_b38	0.015	0.00639	0.0188	24559	0.829	2_232937896_G_A_b37	rs3116244
chr2_232166347_C_T_b38	0.0146	0.00639	0.0224	24559	0.8489	2_233031057_C_T_b37	rs4973034
chr2_232211710_G_A_b38	0.0128	0.00639	0.0457	24559	0.7366	2_233076420_G_A_b37	rs3116203
chr2_232212932_A_G_b38	0.0131	0.00639	0.0399	24559	0.7575	2_233077642_A_G_b37	rs2129777
chr2_232233076_C_T_b38	0.014	0.00639	0.029	24559	0.83	2_233097786_C_T_b37	rs2087229
chr2_232233945_G_A_b38	0.0145	0.00639	0.0235	24559	0.8449	2_233098655_G_A_b37	rs3116217
chr2_232260745_G_A_b38	0.0152	0.00639	0.0173	24559	0.8429	2_233125455_G_A_b37	rs12622345
chr2_232280559_A_G_b38	0.0156	0.00639	0.0147	24559	0.8429	2_233145269_A_G_b37	rs3116224
chr2_232482155_A_G_b38	0.0128	0.00639	0.045	24559	0.7883	2_233346865_A_G_b37	rs909431
chr2_232505075_G_A_b38	-0.016	0.00639	0.0123	24559	0.5517	2_233369785_G_A_b37	rs1729229
chr2_232508140_A_G_b38	-0.0128	0.00639	0.0452	24559	0.7614	2_233372850_A_G_b37	rs2573223
chr2_232645912_A_G_b38	0.0133	0.00639	0.0369	24559	0.5457	2_233510622_A_G_b37	rs10193825
chr2_233236434_T_C_b38	0.031	0.00639	1.23e-06	24559	0.9384	2_234145080_T_C_b37	rs2083575
chr2_233241056_C_T_b38	-0.0663	0.00639	3.44e-25	24559	0.4493	2_234149702_C_T_b37	rs10929322
chr2_233243863_G_A_b38	0.0317	0.00639	7.06e-07	24559	0.9612	2_234152509_G_A_b37	rs13432541
chr2_233252802_G_A_b38	-0.0707	0.00639	2.08e-28	24559	0.4632	2_234161448_G_A_b37	rs6752107
chr2_233253123_C_T_b38	-0.0706	0.00639	2.39e-28	24559	0.4632	2_234161769_C_T_b37	rs6431654
chr2_233258374_A_G_b38	-0.0406	0.00639	2.13e-10	24559	0.3509	2_234167020_A_G_b37	rs6431659
chr2_233260305_C_T_b38	0.0526	0.00639	1.98e-16	24559	0.834	2_234168951_C_T_b37	rs6758317
chr2_233261723_T_C_b38	-0.0707	0.00639	1.95e-28	24559	0.4642	2_234170369_T_C_b37	rs13391356
chr2_233261751_G_A_b38	-0.0405	0.00639	2.35e-10	24559	0.3529	2_234170397_G_A_b37	rs6737398
chr2_233271764_A_G_b38	-0.0712	0.00639	7.85e-29	24559	0.4632	2_234180410_A_G_b37	rs3828309
chr2_233272333_C_T_b38	0.0206	0.00639	0.00126	24559	0.9344	2_234180979_C_T_b37	rs11682898
chr2_233273202_C_T_b38	-0.0711	0.00639	1e-28	24559	0.4632	2_234181848_C_T_b37	rs2289474
chr2_233273594_C_T_b38	-0.0712	0.00639	7.51e-29	24559	0.4632	2_234182240_C_T_b37	rs2289472
chr2_233274722_A_G_b38	-0.0713	0.00639	6.76e-29	24559	0.4632	2_234183368_A_G_b37	rs2241880
chr2_233275771_G_A_b38	-0.0727	0.00639	5.19e-30	24559	0.4563	2_234184417_G_A_b37	rs3792109
chr2_233276306_T_C_b38	-0.0728	0.00639	4.9e-30	24559	0.4573	2_234184952_T_C_b37	rs3792108
chr2_233277843_A_G_b38	-0.0336	0.00639	1.41e-07	24559	0.2883	2_234186489_A_G_b37	rs2241877
chr2_233278088_T_G_b38	-0.0337	0.00639	1.29e-07	24559	0.2903	2_234186734_T_G_b37	rs2241876
chr2_233280713_A_G_b38	0.0205	0.00639	0.00131	24559	0.9414	2_234189359_A_G_b37	rs7600743
chr2_233280760_G_A_b38	0.0165	0.00639	0.00976	24559	0.9404	2_234189406_G_A_b37	rs7585217
chr2_233282094_T_C_b38	-0.0625	0.00639	1.48e-22	24559	0.3956	2_234190740_T_C_b37	rs3792106
chr2_233283605_C_T_b38	0.0549	0.00639	8.21e-18	24559	0.83	2_234192251_C_T_b37	rs4663396
chr2_233286311_T_G_b38	-0.0382	0.00639	2.36e-09	24559	0.337	2_234194957_T_G_b37	rs13005285
chr2_233290755_C_T_b38	0.0204	0.00639	0.00141	24559	0.9443	2_234199401_C_T_b37	rs11890449
chr2_233290815_G_A_b38	-0.039	0.00639	1.09e-09	24559	0.3857	2_234199461_G_A_b37	rs6754677
chr2_233293011_A_G_b38	0.0212	0.00639	0.000928	24559	0.9443	2_234201657_A_G_b37	rs11679064
chr2_233294120_G_A_b38	0.0215	0.00639	0.000776	24559	0.9453	2_234202766_G_A_b37	rs6748547
chr2_233294901_T_C_b38	-0.029	0.00639	5.51e-06	24559	0.3091	2_234203547_T_C_b37	rs1045095
chr2_233294951_T_C_b38	-0.0687	0.00639	5.87e-27	24559	0.4861	2_234203597_T_C_b37	rs1045100
chr2_233295094_A_G_b38	0.0214	0.00639	0.000833	24559	0.9334	2_234203740_A_G_b37	rs11682236
chr2_233295230_C_T_b38	0.0214	0.00639	0.000795	24559	0.9334	2_234203876_C_T_b37	rs10803619
chr2_233295467_T_C_b38	-0.0297	0.00639	3.49e-06	24559	0.3111	2_234204113_T_C_b37	rs6861
chr2_233295881_T_C_b38	-0.0296	0.00639	3.57e-06	24559	0.3111	2_234204527_T_C_b37	rs11894529
chr2_233301683_G_A_b38	0.0336	0.00639	1.41e-07	24559	0.9592	2_234210329_G_A_b37	rs11886745
chr2_233302326_G_A_b38	-0.0414	0.00639	8.99e-11	24559	0.4294	2_234210972_G_A_b37	rs6759896
chr2_233306301_T_C_b38	0.0145	0.00639	0.0231	24559	0.8986	2_234214947_T_C_b37	rs7588509
chr2_233306580_G_T_b38	0.0184	0.00639	0.00403	24559	0.9463	2_234215226_G_T_b37	rs6719241
chr2_233313041_T_C_b38	0.0141	0.00639	0.0274	24559	0.8986	2_234221687_T_C_b37	rs3792105
chr2_233313289_G_T_b38	0.0138	0.00639	0.0311	24559	0.9115	2_234221935_G_T_b37	rs3792104
chr2_233320300_A_G_b38	0.0174	0.00639	0.00653	24559	0.9483	2_234228946_A_G_b37	rs7564805
chr2_233320674_A_G_b38	0.0173	0.00639	0.00672	24559	0.9483	2_234229320_A_G_b37	rs7565275
chr2_233326656_T_C_b38	0.0175	0.00639	0.00619	24559	0.9473	2_234235302_T_C_b37	rs1000548
chr2_233329119_T_G_b38	-0.0245	0.00639	0.00013	24559	0.2763	2_234237765_T_G_b37	rs894100
chr2_233329608_T_G_b38	-0.0244	0.00639	0.000133	24559	0.2763	2_234238254_T_G_b37	rs745498
chr2_233330138_A_G_b38	-0.0244	0.00639	0.000138	24559	0.2763	2_234238784_A_G_b37	rs3792097
chr2_233330254_A_G_b38	-0.0245	0.00639	0.000128	24559	0.2763	2_234238900_A_G_b37	rs3792096
chr2_233333701_C_T_b38	-0.0477	0.00639	8.56e-14	24559	0.4632	2_234242347_C_T_b37	rs1000141
chr2_233335672_C_T_b38	-0.0375	0.00639	4.29e-09	24559	0.4264	2_234244318_C_T_b37	rs3792093
chr2_233335749_G_A_b38	0.0178	0.00639	0.00542	24559	0.9463	2_234244395_G_A_b37	rs3828307
chr2_233338348_A_G_b38	-0.0453	0.00639	1.37e-12	24559	0.4881	2_234246994_A_G_b37	rs3828305
chr2_233338981_T_C_b38	-0.0321	0.00639	5.24e-07	24559	0.3181	2_234247627_T_C_b37	rs2241874
chr2_233339278_G_A_b38	-0.032	0.00639	5.5e-07	24559	0.3191	2_234247924_G_A_b37	rs2241873
chr2_233342676_T_G_b38	-0.0363	0.00639	1.41e-08	24559	0.4523	2_234251322_T_G_b37	rs3792091
chr2_233348808_A_G_b38	-0.0291	0.00639	5.37e-06	24559	0.5865	2_234257454_A_G_b37	rs13014016
chr2_233349455_C_T_b38	-0.0294	0.00639	4.3e-06	24559	0.5865	2_234258101_C_T_b37	rs11679046
chr2_233350824_A_G_b38	-0.0167	0.00639	0.0089	24559	0.3588	2_234259470_A_G_b37	rs4663540
chr2_233359662_A_C_b38	0.0166	0.00639	0.0094	24559	0.6292	2_234268308_A_C_b37	rs7422272
chr2_233363838_A_G_b38	0.0242	0.00639	0.000153	24559	0.2734	2_234272484_A_G_b37	rs1441093
chr2_233384038_G_A_b38	0.0156	0.00639	0.0144	24559	0.6342	2_234292684_G_A_b37	rs838715
chr2_233388004_G_A_b38	0.0179	0.00639	0.00513	24559	0.5368	2_234296650_G_A_b37	rs838718
chr2_233391273_G_A_b38	0.0159	0.00639	0.013	24559	0.4443	2_234299919_G_A_b37	rs706848
chr2_233400136_T_G_b38	0.015	0.00639	0.0188	24559	0.4622	2_234308782_T_G_b37	rs7584554
chr2_233406717_C_T_b38	0.0128	0.00639	0.0452	24559	0.6501	2_234315363_C_T_b37	rs838731
chr2_233413106_T_C_b38	0.0131	0.00639	0.0409	24559	0.6501	2_234321752_T_C_b37	rs838732
chr2_233414615_A_G_b38	0.0131	0.00639	0.0408	24559	0.6521	2_234323261_A_G_b37	rs838733
chr2_233420903_T_C_b38	-0.0132	0.00639	0.0396	24559	0.3479	2_234329549_T_C_b37	rs2971868
chr2_233448161_G_A_b38	-0.0189	0.00639	0.00313	24559	0.9722	2_234356807_G_A_b37	rs10208953
chr2_233472342_G_T_b38	-0.0147	0.00639	0.0213	24559	0.7684	2_234380988_G_T_b37	rs2971869
chr2_233477488_A_G_b38	-0.0129	0.00639	0.0433	24559	0.7545	2_234386134_A_G_b37	rs2971863
chr2_233485923_A_G_b38	-0.013	0.00639	0.0415	24559	0.7545	2_234394569_A_G_b37	rs2603547
chr2_233491721_C_A_b38	-0.0128	0.00639	0.046	24559	0.7565	2_234400367_C_A_b37	rs2124045
chr2_233500253_T_C_b38	-0.0126	0.00639	0.0483	24559	0.7575	2_234408899_T_C_b37	rs838558
chr2_233505968_T_C_b38	-0.0129	0.00639	0.0434	24559	0.7535	2_234414614_T_C_b37	rs1097931
chr2_233513383_A_G_b38	-0.0127	0.00639	0.0462	24559	0.7535	2_234422029_A_G_b37	rs838552
chr2_233516405_C_T_b38	-0.0126	0.00639	0.0495	24559	0.7565	2_234425051_C_T_b37	rs2603545
chr2_233523371_A_G_b38	-0.0126	0.00639	0.0485	24559	0.7565	2_234432017_A_G_b37	rs838543
chr2_233531871_C_T_b38	0.0137	0.00639	0.0326	24559	0.2465	2_234440517_C_T_b37	rs6710645
chr2_233540670_G_A_b38	0.0132	0.00639	0.0386	24559	0.2435	2_234449316_G_A_b37	rs2167884
chr2_233540816_T_C_b38	0.0134	0.00639	0.0356	24559	0.2465	2_234449462_T_C_b37	rs1545525
chr2_233542176_T_C_b38	0.0136	0.00639	0.0337	24559	0.2425	2_234450822_T_C_b37	rs1901812
chr2_233542840_C_T_b38	0.0129	0.00639	0.0442	24559	0.2425	2_234451486_C_T_b37	rs10929208
chr2_233547252_A_G_b38	0.013	0.00639	0.0422	24559	0.2445	2_234455898_A_G_b37	rs6756068
chr2_233547610_C_T_b38	-0.0199	0.00639	0.0019	24559	0.9722	2_234456256_C_T_b37	rs13385018
chr2_233551742_G_A_b38	0.0133	0.00639	0.0375	24559	0.2425	2_234460388_G_A_b37	rs4663698
chr2_233559502_C_A_b38	0.0131	0.00639	0.0404	24559	0.2435	2_234468148_C_A_b37	rs6720619
chr2_233564371_G_A_b38	0.0131	0.00639	0.0401	24559	0.2425	2_234473017_G_A_b37	rs6726184
chr2_233568858_G_A_b38	0.0125	0.00639	0.0498	24559	0.2425	2_234477504_G_A_b37	rs12467878
chr2_233573964_C_T_b38	-0.0192	0.00639	0.00266	24559	0.9692	2_234482610_C_T_b37	rs13387539
chr2_233584402_A_G_b38	-0.0186	0.00639	0.00358	24559	0.9672	2_234493048_A_G_b37	rs4129945
chr2_233587888_C_T_b38	-0.014	0.00639	0.0289	24559	0.9314	2_234496534_C_T_b37	rs17864662
chr2_233589482_C_T_b38	-0.0181	0.00639	0.00474	24559	0.9682	2_234498128_C_T_b37	rs6757739
chr2_233593475_T_C_b38	-0.0179	0.00639	0.00502	24559	0.9672	2_234502121_T_C_b37	rs13394720
chr2_233610691_A_G_b38	-0.0138	0.00639	0.0314	24559	0.9473	2_234519337_A_G_b37	rs17868306
chr2_233618752_G_T_b38	-0.0133	0.00639	0.0378	24559	0.9473	2_234527398_G_T_b37	rs17864670
chr2_233629845_C_A_b38	-0.0131	0.00639	0.041	24559	0.9473	2_234538491_C_A_b37	rs17864675
chr2_233639828_T_G_b38	0.0142	0.00639	0.0263	24559	0.9612	2_234548474_T_G_b37	rs17868314
chr2_233656608_T_G_b38	-0.017	0.00639	0.00787	24559	0.9254	2_234565254_T_G_b37	rs11893247
chr2_233674004_A_G_b38	-0.013	0.00639	0.0426	24559	0.9771	2_234582650_A_G_b37	rs17862858
chr2_233693631_G_T_b38	-0.0132	0.00639	0.0387	24559	0.9771	2_234602277_G_T_b37	rs17863783
chr2_233759291_G_A_b38	-0.0144	0.00639	0.0243	24559	0.8837	2_234667937_G_A_b37	rs2003569
chr2_233764017_G_T_b38	-0.0144	0.00639	0.0243	24559	0.8857	2_234672663_G_T_b37	rs3771342
chr2_233799275_A_G_b38	-0.0139	0.00639	0.0292	24559	0.5109	2_234707921_A_G_b37	rs9808308
chr2_233802020_G_A_b38	0.0131	0.00639	0.0402	24559	0.7932	2_234710666_G_A_b37	rs10929305
chr2_233802518_T_C_b38	0.0129	0.00639	0.0429	24559	0.7932	2_234711164_T_C_b37	rs741157
chr2_233804006_C_A_b38	0.0135	0.00639	0.0347	24559	0.7942	2_234712652_C_A_b37	rs11562982
chr2_233805060_T_C_b38	0.0144	0.00639	0.0247	24559	0.7942	2_234713706_T_C_b37	rs4430949
chr2_233805366_A_G_b38	0.0131	0.00639	0.0397	24559	0.8101	2_234714012_A_G_b37	rs6725300
chr2_233805581_A_G_b38	0.0142	0.00639	0.0265	24559	0.7942	2_234714227_A_G_b37	rs6725563
chr2_233813419_T_C_b38	-0.0141	0.00639	0.0273	24559	0.4712	2_234722065_T_C_b37	rs10929308
chr2_233815402_G_A_b38	-0.0137	0.00639	0.0319	24559	0.2455	2_234724048_G_A_b37	rs1580834
chr2_233815579_G_A_b38	-0.0166	0.00639	0.00932	24559	0.492	2_234724225_G_A_b37	rs13001408
chr2_233817508_G_A_b38	-0.0166	0.00639	0.00922	24559	0.493	2_234726154_G_A_b37	rs12476112
chr2_233819340_C_T_b38	-0.0175	0.00639	0.00628	24559	0.2624	2_234727986_C_T_b37	rs6754859
chr2_233821249_G_A_b38	-0.0153	0.00639	0.017	24559	0.4742	2_234729895_G_A_b37	rs17868360
chr2_233840168_A_G_b38	0.013	0.00639	0.0424	24559	0.9115	2_234748814_A_G_b37	rs965835
chr2_233840708_G_A_b38	0.0136	0.00639	0.0328	24559	0.9115	2_234749354_G_A_b37	rs12582
chr2_233880088_G_A_b38	-0.0125	0.00639	0.0499	24559	0.9165	2_234788734_G_A_b37	rs6727154
chr2_233884756_G_T_b38	-0.013	0.00639	0.042	24559	0.9175	2_234793402_G_T_b37	rs17862913
chr2_233885640_A_G_b38	-0.0127	0.00639	0.0469	24559	0.9175	2_234794286_A_G_b37	rs653844
chr2_233887739_C_T_b38	-0.0132	0.00639	0.039	24559	0.9175	2_234796385_C_T_b37	rs11563065
chr2_233891513_G_A_b38	-0.013	0.00639	0.0422	24559	0.9175	2_234800159_G_A_b37	rs17864734
chr2_233909016_G_A_b38	0.0161	0.00639	0.0116	24559	0.9324	2_234817661_G_A_b37	rs2108807
chr2_233909188_G_A_b38	0.016	0.00639	0.0122	24559	0.9344	2_234817833_G_A_b37	rs2108806
chr2_233910554_C_T_b38	0.0159	0.00639	0.0131	24559	0.9304	2_234819199_C_T_b37	rs10519356
chr2_233921255_C_T_b38	0.0137	0.00639	0.0316	24559	0.9284	2_234829900_C_T_b37	rs1003756
chr2_233933464_C_T_b38	0.013	0.00639	0.0417	24559	0.9135	2_234842109_C_T_b37	rs10180847
chr2_233977786_T_C_b38	-0.0138	0.00639	0.0305	24559	0.9811	2_234886430_T_C_b37	rs13421820
chr2_234004155_G_A_b38	-0.0127	0.00639	0.0468	24559	0.6431	2_234912799_G_A_b37	rs6758653
chr2_234009088_C_T_b38	-0.0147	0.00639	0.0213	24559	0.675	2_234917732_C_T_b37	rs10490018
chr2_234139345_A_G_b38	-0.0161	0.00639	0.0119	24559	0.9384	2_235047989_A_G_b37	rs7586829
chr2_234280476_T_C_b38	-0.0151	0.00639	0.0178	24559	0.5765	2_235189120_T_C_b37	rs10177298
chr2_234301336_G_T_b38	-0.0126	0.00639	0.0489	24559	0.4076	2_235209980_G_T_b37	rs7584309
chr2_234440070_C_T_b38	0.0133	0.00639	0.0374	24559	0.5686	2_235348714_C_T_b37	rs12478222
chr2_234492731_T_C_b38	0.0134	0.00639	0.0366	24559	0.9274	2_235401375_T_C_b37	rs3115359
chr2_234499392_G_A_b38	-0.0141	0.00639	0.0271	24559	0.3708	2_235408036_G_A_b37	rs4663142
chr2_234503112_C_T_b38	-0.0139	0.00639	0.0299	24559	0.3738	2_235411756_C_T_b37	rs7563489
chr2_234508339_A_G_b38	-0.013	0.00639	0.0427	24559	0.09642	2_235416983_A_G_b37	rs7424620
chr2_234603424_G_A_b38	0.0139	0.00639	0.0302	24559	0.668	2_235512068_G_A_b37	rs13426909
chr2_235013502_C_T_b38	-0.0133	0.00639	0.0374	24559	0.8618	2_235922146_C_T_b37	rs9287582
chr2_235014329_G_T_b38	-0.0131	0.00639	0.0404	24559	0.8618	2_235922973_G_T_b37	rs6756899
chr2_235031472_C_T_b38	-0.0145	0.00639	0.023	24559	0.8668	2_235940116_C_T_b37	rs6431331
chr2_235041543_T_C_b38	0.0146	0.00639	0.0219	24559	0.5477	2_235950187_T_C_b37	rs1469375
chr2_235044921_C_T_b38	0.0153	0.00639	0.017	24559	0.7942	2_235953565_C_T_b37	rs6732663
chr2_235049013_T_C_b38	0.0174	0.00639	0.00635	24559	0.6292	2_235957657_T_C_b37	rs1559986
chr2_235052130_T_G_b38	0.0156	0.00639	0.0146	24559	0.6252	2_235960774_T_G_b37	rs1427694
chr2_235052180_C_T_b38	0.0155	0.00639	0.0151	24559	0.6819	2_235960824_C_T_b37	rs4505466
chr2_235056759_T_C_b38	0.0136	0.00639	0.0332	24559	0.5726	2_235965403_T_C_b37	rs4334446
chr2_235136224_A_C_b38	0.0137	0.00639	0.0319	24559	0.8012	2_236044868_A_C_b37	rs10199636
chr2_235143105_C_T_b38	0.0127	0.00639	0.0478	24559	0.9622	2_236051749_C_T_b37	rs3923191
chr2_235265947_C_A_b38	0.0141	0.00639	0.0273	24559	0.8151	2_236174591_C_A_b37	rs4663189
chr2_235266768_A_G_b38	0.0139	0.00639	0.0302	24559	0.8022	2_236175412_A_G_b37	rs1541888
chr2_235270511_G_A_b38	0.0161	0.00639	0.0116	24559	0.8131	2_236179155_G_A_b37	rs1431794
chr2_235271117_A_C_b38	-0.0153	0.00639	0.0164	24559	0.4453	2_236179761_A_C_b37	rs10929115
chr2_235272028_A_G_b38	-0.0131	0.00639	0.0403	24559	0.4861	2_236180672_A_G_b37	rs2043194
chr2_235277939_T_C_b38	-0.0143	0.00639	0.0256	24559	0.4433	2_236186583_T_C_b37	rs6710167
chr2_235392731_G_A_b38	-0.0144	0.00639	0.0242	24559	0.504	2_236301375_G_A_b37	rs10201495
chr2_235419277_G_A_b38	-0.0132	0.00639	0.0389	24559	0.7883	2_236327921_G_A_b37	rs4663581
chr2_236117627_T_C_b38	-0.0128	0.00639	0.0452	24559	0.66	2_237026271_T_C_b37	rs3754646
chr2_236120460_C_T_b38	-0.0143	0.00639	0.0252	24559	0.7048	2_237029104_C_T_b37	rs2278884
chr2_236995104_G_A_b38	-0.0133	0.00639	0.0376	24559	0.6352	2_237903747_G_A_b37	rs2573711
chr2_236998260_C_T_b38	-0.0131	0.00639	0.0408	24559	0.6352	2_237906903_C_T_b37	rs2701336
chr2_237090229_G_A_b38	0.0137	0.00639	0.0324	24559	0.7416	2_237998872_G_A_b37	rs3748990
chr2_237305380_A_G_b38	0.0158	0.00639	0.0136	24559	0.6213	2_238214023_A_G_b37	rs10194251
chr2_237305555_G_T_b38	0.0156	0.00639	0.015	24559	0.6223	2_238214198_G_T_b37	rs13426046
chr2_237305636_G_A_b38	0.0155	0.00639	0.0153	24559	0.6223	2_238214279_G_A_b37	rs12477269
chr2_237306740_T_G_b38	0.0161	0.00639	0.0116	24559	0.6223	2_238215383_T_G_b37	rs6732507
chr2_237326439_C_A_b38	0.0136	0.00639	0.0335	24559	0.6471	2_238235082_C_A_b37	rs4663724
chr2_237328278_T_C_b38	-0.0165	0.00639	0.00991	24559	0.5636	2_238236921_T_C_b37	rs6720773
chr2_237334649_G_A_b38	-0.0154	0.00639	0.0163	24559	0.5964	2_238243292_G_A_b37	rs1131296
chr2_237340987_C_T_b38	-0.0162	0.00639	0.0114	24559	0.5716	2_238249630_C_T_b37	rs4433949
chr2_237345287_A_G_b38	0.0174	0.00639	0.00651	24559	0.8698	2_238253930_A_G_b37	rs2256485
chr2_237347528_C_T_b38	0.0163	0.00639	0.0106	24559	0.8519	2_238256171_C_T_b37	rs2645767
chr2_237348370_G_A_b38	0.0177	0.00639	0.00554	24559	0.8698	2_238257013_G_A_b37	rs2646265
chr2_237348710_A_G_b38	0.0163	0.00639	0.011	24559	0.8509	2_238257353_A_G_b37	rs2646263
chr2_237350744_A_G_b38	0.0158	0.00639	0.0133	24559	0.8718	2_238259387_A_G_b37	rs2646261
chr2_237351032_G_A_b38	-0.014	0.00639	0.0283	24559	0.5746	2_238259675_G_A_b37	rs3790995
chr2_237353611_C_T_b38	0.0149	0.00639	0.02	24559	0.8738	2_238262254_C_T_b37	rs2645764
chr2_237362083_A_G_b38	0.0149	0.00639	0.0196	24559	0.8191	2_238270726_A_G_b37	rs7597795
chr2_237362586_A_G_b38	0.0159	0.00639	0.0128	24559	0.8181	2_238271229_A_G_b37	rs7598394
chr2_237362641_A_C_b38	0.0157	0.00639	0.014	24559	0.8569	2_238271284_A_C_b37	rs10167850
chr2_237366185_C_A_b38	0.0163	0.00639	0.0107	24559	0.7833	2_238274828_C_A_b37	rs2645770
chr2_237367742_A_G_b38	0.0157	0.00639	0.0142	24559	0.7783	2_238276385_A_G_b37	rs2645772
chr2_237390546_G_A_b38	0.0137	0.00639	0.0315	24559	0.7545	2_238299189_G_A_b37	rs12052967
chr2_237390587_G_A_b38	0.0128	0.00639	0.0453	24559	0.7356	2_238299230_G_A_b37	rs12052971
chr2_237624340_C_T_b38	-0.013	0.00639	0.0425	24559	0.7793	2_238532983_C_T_b37	rs6740174
chr2_237630463_C_A_b38	-0.014	0.00639	0.0286	24559	0.7823	2_238539106_C_A_b37	rs4663767
chr2_237634061_C_T_b38	-0.0145	0.00639	0.0234	24559	0.7813	2_238542704_C_T_b37	rs12052529
chr2_237637929_C_T_b38	-0.0146	0.00639	0.0225	24559	0.7793	2_238546572_C_T_b37	rs12052937
chr2_237638749_C_T_b38	-0.0149	0.00639	0.0201	24559	0.7793	2_238547392_C_T_b37	rs1038990
chr2_237638875_A_G_b38	-0.0149	0.00639	0.0196	24559	0.7793	2_238547518_A_G_b37	rs1038989
chr2_237851475_A_G_b38	0.0126	0.00639	0.0491	24559	0.6471	2_238760118_A_G_b37	rs1198823
chr2_237865487_A_G_b38	0.0192	0.00639	0.00262	24559	0.8509	2_238774130_A_G_b37	rs10172504
chr2_237880553_C_A_b38	0.0168	0.00639	0.00844	24559	0.8509	2_238789195_C_A_b37	rs6722961
chr2_237881216_C_A_b38	0.013	0.00639	0.0423	24559	0.8141	2_238789858_C_A_b37	rs7557078
chr2_237920971_A_G_b38	-0.0141	0.00639	0.0271	24559	0.8777	2_238829613_A_G_b37	rs6738488
chr2_238419142_C_A_b38	0.0126	0.00639	0.0493	24559	0.3052	2_239327783_C_A_b37	rs510902
chr2_238427210_C_T_b38	0.0129	0.00639	0.0443	24559	0.9592	2_239335851_C_T_b37	rs34337994
chr2_238459390_C_T_b38	0.0132	0.00639	0.0382	24559	0.6491	2_239368031_C_T_b37	rs542972
chr2_238461149_C_T_b38	0.013	0.00639	0.0415	24559	0.6491	2_239369790_C_T_b37	rs479276
chr2_238577091_A_G_b38	0.0132	0.00639	0.0389	24559	0.5348	2_239485732_A_G_b37	rs13430969
chr2_238577132_A_G_b38	0.0134	0.00639	0.0354	24559	0.5348	2_239485773_A_G_b37	rs13430983
chr2_238578217_C_T_b38	0.0126	0.00639	0.0482	24559	0.5358	2_239486858_C_T_b37	rs4432398
chr2_238580161_C_A_b38	0.0127	0.00639	0.0463	24559	0.5348	2_239488802_C_A_b37	rs11694162
chr2_238581734_G_A_b38	0.0127	0.00639	0.0466	24559	0.5348	2_239490375_G_A_b37	rs12612797
chr2_238582762_T_C_b38	0.0134	0.00639	0.0354	24559	0.329	2_239491403_T_C_b37	rs4663916
chr2_238584241_C_T_b38	0.0132	0.00639	0.0386	24559	0.6779	2_239492882_C_T_b37	rs6431603
chr2_238585605_G_A_b38	0.0132	0.00639	0.0383	24559	0.6769	2_239494246_G_A_b37	rs6710937
chr2_238594127_G_A_b38	0.0157	0.00639	0.0142	24559	0.3002	2_239502768_G_A_b37	rs6431607
chr2_238595236_T_C_b38	0.0165	0.00639	0.00986	24559	0.3002	2_239503877_T_C_b37	rs4663314
chr2_238595251_A_G_b38	0.0161	0.00639	0.012	24559	0.3002	2_239503892_A_G_b37	rs4663315
chr2_238599140_A_G_b38	0.0158	0.00639	0.0137	24559	0.2982	2_239507781_A_G_b37	rs4663318
chr2_238599490_T_C_b38	0.0162	0.00639	0.0114	24559	0.2982	2_239508131_T_C_b37	rs4663319
chr2_238607306_C_A_b38	0.0155	0.00639	0.0151	24559	0.2972	2_239515947_C_A_b37	rs7579059
chr2_238625028_G_A_b38	0.0135	0.00639	0.0353	24559	0.8111	2_239533669_G_A_b37	rs1039888
chr2_238631638_A_G_b38	0.0153	0.00639	0.0166	24559	0.5239	2_239540279_A_G_b37	rs6431616
chr2_238655473_C_T_b38	0.0139	0.00639	0.0296	24559	0.5825	2_239564114_C_T_b37	rs2334025
chr2_238655900_T_C_b38	0.0153	0.00639	0.0169	24559	0.5547	2_239564541_T_C_b37	rs907103
chr2_238665638_A_G_b38	0.0167	0.00639	0.00907	24559	0.5527	2_239574279_A_G_b37	rs4663941
chr2_238678244_A_G_b38	0.0141	0.00639	0.0273	24559	0.5905	2_239586885_A_G_b37	rs11883643
chr2_238692045_C_A_b38	0.0149	0.00639	0.0202	24559	0.5636	2_239600686_C_A_b37	rs7594129
chr2_238920282_G_A_b38	0.0131	0.00639	0.0402	24559	0.9662	2_239841978_G_A_b37	rs12478806
chr2_238923146_T_C_b38	-0.0159	0.00639	0.0129	24559	0.8131	2_239844842_T_C_b37	rs11901161
chr2_239127215_T_G_b38	-0.0127	0.00639	0.0472	24559	0.2356	2_240048911_T_G_b37	rs2898716
chr2_239520620_C_T_b38	-0.0137	0.00639	0.0318	24559	0.9443	2_240442314_C_T_b37	rs11675968
chr2_239522525_C_A_b38	-0.0146	0.00639	0.0227	24559	0.9463	2_240444219_C_A_b37	rs11679072
chr2_239522595_A_C_b38	-0.0144	0.00639	0.0243	24559	0.9463	2_240444289_A_C_b37	rs11681285
chr2_239934642_T_C_b38	-0.0132	0.00639	0.0387	24559	0.6909	2_240874059_T_C_b37	rs4996007
chr2_239938929_C_T_b38	-0.0127	0.00639	0.0462	24559	0.6789	2_240878346_C_T_b37	rs6437329
chr2_240201779_A_C_b38	-0.0139	0.00639	0.0295	24559	0.9205	2_241141196_A_C_b37	rs6437301
chr2_240211559_C_T_b38	-0.0137	0.00639	0.0316	24559	0.9185	2_241150976_C_T_b37	rs2088222
chr2_240254198_T_C_b38	0.0129	0.00639	0.0441	24559	0.2505	2_241193615_T_C_b37	rs1565985
chr2_240254477_T_C_b38	0.0135	0.00639	0.0345	24559	0.2545	2_241193894_T_C_b37	rs1565986
chr2_240328689_G_A_b38	-0.013	0.00639	0.0422	24559	0.9145	2_241268106_G_A_b37	rs7602820
chr2_240332045_A_G_b38	-0.0127	0.00639	0.0469	24559	0.9145	2_241271462_A_G_b37	rs12997738
chr2_240409460_C_T_b38	0.0137	0.00639	0.0327	24559	0.8598	2_241348877_C_T_b37	rs7577882
chr2_240420289_C_T_b38	0.0136	0.00639	0.0339	24559	0.8588	2_241359706_C_T_b37	rs1316479
chr2_240446370_A_G_b38	0.0168	0.00639	0.00875	24559	0.834	2_241385787_A_G_b37	rs13424854
chr2_240490632_T_G_b38	0.0171	0.00639	0.00734	24559	0.9135	2_241430049_T_G_b37	rs5004380
chr2_240516880_C_T_b38	0.0132	0.00639	0.039	24559	0.2575	2_241456297_C_T_b37	rs4676432
chr2_240592062_A_G_b38	0.0126	0.00639	0.0481	24559	0.841	2_241531479_A_G_b37	rs3792269
chr2_240593613_T_C_b38	0.0128	0.00639	0.0447	24559	0.841	2_241533030_T_C_b37	rs3792273
chr2_240597402_C_A_b38	0.0126	0.00639	0.0484	24559	0.841	2_241536819_C_A_b37	rs3828345
chr2_240622357_C_T_b38	-0.0155	0.00639	0.015	24559	0.839	2_241561774_C_T_b37	rs11676358
chr2_240623752_T_C_b38	-0.0172	0.00639	0.00713	24559	0.7505	2_241563169_T_C_b37	rs2975779
chr2_240630974_A_G_b38	0.0147	0.00639	0.0212	24559	0.2624	2_241570391_A_G_b37	rs2975786
chr2_240645406_G_A_b38	0.0153	0.00639	0.017	24559	0.4026	2_241584823_G_A_b37	rs10933626
chr2_240652227_G_A_b38	0.019	0.00639	0.00302	24559	0.2783	2_241591644_G_A_b37	rs6437356
chr2_240654527_T_G_b38	0.013	0.00639	0.0412	24559	0.4622	2_241593944_T_G_b37	rs2060188
chr2_240657967_A_G_b38	-0.0155	0.00639	0.0155	24559	0.2505	2_241597384_A_G_b37	rs6437359
chr2_240737359_G_A_b38	-0.0148	0.00639	0.0203	24559	0.7624	2_241676776_G_A_b37	rs10174559
chr2_241179271_C_T_b38	0.0125	0.00639	0.0496	24559	0.7913	2_242118686_C_T_b37	rs1540528
chr2_241214256_C_T_b38	0.0159	0.00639	0.0127	24559	0.1809	2_242153671_C_T_b37	rs935262
chr2_241235916_T_C_b38	0.0145	0.00639	0.0232	24559	0.2833	2_242175331_T_C_b37	rs6437249
chr2_241237134_A_G_b38	0.0145	0.00639	0.0232	24559	0.1869	2_242176549_A_G_b37	rs7607714
chr2_241237850_A_G_b38	0.0145	0.00639	0.0234	24559	0.1849	2_242177265_A_G_b37	rs2289796
chr2_241252565_G_A_b38	0.015	0.00639	0.0185	24559	0.1849	2_242191980_G_A_b37	rs895121
chr3_283727_A_C_b38	0.0139	0.00639	0.0296	24559	0.5586	3_325410_A_C_b37	rs425366
chr3_287762_G_A_b38	0.0128	0.00639	0.0454	24559	0.5547	3_329445_G_A_b37	rs191362
chr3_296044_C_T_b38	0.0134	0.00639	0.0355	24559	0.5378	3_337727_C_T_b37	rs331892
chr3_352610_T_C_b38	-0.0138	0.00639	0.0308	24559	0.4235	3_394293_T_C_b37	rs3773393
chr3_356048_G_A_b38	-0.0132	0.00639	0.0388	24559	0.4095	3_397731_G_A_b37	rs892296
chr3_356275_C_T_b38	-0.0141	0.00639	0.0278	24559	0.4105	3_397958_C_T_b37	rs1874947
chr3_357251_C_T_b38	-0.0128	0.00639	0.0455	24559	0.4046	3_398934_C_T_b37	rs9841789
chr3_357488_G_A_b38	-0.0129	0.00639	0.0435	24559	0.4036	3_399171_G_A_b37	rs13083718
chr3_359850_C_T_b38	-0.0133	0.00639	0.0381	24559	0.4105	3_401533_C_T_b37	rs2060312
chr3_362651_G_A_b38	-0.0131	0.00639	0.0408	24559	0.4036	3_404334_G_A_b37	rs4685627
chr3_372367_A_C_b38	0.0191	0.00639	0.0028	24559	0.2644	3_414050_A_C_b37	rs9876565
chr3_1220790_T_C_b38	0.013	0.00639	0.0417	24559	0.6581	3_1262474_T_C_b37	rs2013828
chr3_1229014_T_C_b38	0.0131	0.00639	0.0398	24559	0.6978	3_1270698_T_C_b37	rs3796176
chr3_1233069_T_G_b38	0.0132	0.00639	0.0386	24559	0.7972	3_1274753_T_G_b37	rs13068987
chr3_1246983_A_G_b38	-0.0159	0.00639	0.0126	24559	0.9394	3_1288667_A_G_b37	rs13316420
chr3_1250060_T_C_b38	-0.0166	0.00639	0.00929	24559	0.8907	3_1291744_T_C_b37	rs6794274
chr3_1274245_G_A_b38	-0.0138	0.00639	0.0309	24559	0.8897	3_1315929_G_A_b37	rs10510168
chr3_1407467_G_A_b38	-0.0136	0.00639	0.034	24559	0.499	3_1449151_G_A_b37	rs155863
chr3_1418595_T_G_b38	-0.0131	0.00639	0.04	24559	0.508	3_1460279_T_G_b37	rs155878
chr3_1420234_G_A_b38	-0.0128	0.00639	0.045	24559	0.8489	3_1461918_G_A_b37	rs155883
chr3_1421055_T_C_b38	0.0126	0.00639	0.0493	24559	0.5109	3_1462739_T_C_b37	rs1532552
chr3_1433284_T_G_b38	0.0142	0.00639	0.0265	24559	0.4503	3_1474968_T_G_b37	rs7616977
chr3_1436769_T_C_b38	0.0142	0.00639	0.0267	24559	0.6402	3_1478453_T_C_b37	rs1037386
chr3_1457295_C_T_b38	0.0135	0.00639	0.034	24559	0.6968	3_1498979_C_T_b37	rs9825372
chr3_1473251_G_A_b38	0.0144	0.00639	0.024	24559	0.7127	3_1514935_G_A_b37	rs11707049
chr3_1483873_T_C_b38	-0.0127	0.00639	0.0462	24559	0.4781	3_1525557_T_C_b37	rs2648451
chr3_1500614_G_A_b38	-0.0132	0.00639	0.0386	24559	0.6213	3_1542298_G_A_b37	rs13326921
chr3_1504164_T_C_b38	-0.0128	0.00639	0.0446	24559	0.6213	3_1545848_T_C_b37	rs7634478
chr3_1507493_T_C_b38	-0.0126	0.00639	0.0479	24559	0.6163	3_1549177_T_C_b37	rs1499262
chr3_1509657_G_T_b38	-0.0129	0.00639	0.0443	24559	0.7614	3_1551341_G_T_b37	rs17040603
chr3_1580890_C_T_b38	0.0133	0.00639	0.0381	24559	0.2157	3_1622574_C_T_b37	rs576453
chr3_2022666_G_A_b38	0.0142	0.00639	0.0265	24559	0.3002	3_2064350_G_A_b37	rs2729318
chr3_2033129_C_T_b38	-0.0158	0.00639	0.0137	24559	0.7386	3_2074813_C_T_b37	rs13068442
chr3_2034378_T_C_b38	-0.0151	0.00639	0.0183	24559	0.7078	3_2076062_T_C_b37	rs13063061
chr3_2036815_T_C_b38	-0.0142	0.00639	0.0263	24559	0.5666	3_2078499_T_C_b37	rs4434131
chr3_2038105_A_G_b38	-0.0152	0.00639	0.0173	24559	0.7654	3_2079789_A_G_b37	rs4575885
chr3_2053858_T_G_b38	0.0143	0.00639	0.0249	24559	0.6362	3_2095542_T_G_b37	rs9858266
chr3_2058688_A_G_b38	0.0139	0.00639	0.0296	24559	0.6372	3_2100372_A_G_b37	rs7633307
chr3_2061447_A_G_b38	0.0134	0.00639	0.0354	24559	0.5755	3_2103131_A_G_b37	rs6777569
chr3_2088835_C_T_b38	-0.0128	0.00639	0.0452	24559	0.7545	3_2130519_C_T_b37	rs6775626
chr3_2095720_C_T_b38	-0.0126	0.00639	0.0488	24559	0.2614	3_2137404_C_T_b37	rs2729286
chr3_2118373_C_T_b38	0.0167	0.00639	0.00892	24559	0.9662	3_2160057_C_T_b37	rs17007913
chr3_2305704_T_C_b38	-0.0129	0.00639	0.0433	24559	0.6074	3_2347388_T_C_b37	rs1666346
chr3_2315335_C_T_b38	0.0149	0.00639	0.0201	24559	0.6988	3_2357019_C_T_b37	rs984085
chr3_2317264_G_A_b38	0.015	0.00639	0.0191	24559	0.6491	3_2358948_G_A_b37	rs1476187
chr3_2322341_A_G_b38	0.0135	0.00639	0.0348	24559	0.7535	3_2364025_A_G_b37	rs12633765
chr3_2326335_G_A_b38	0.0143	0.00639	0.0257	24559	0.6471	3_2368019_G_A_b37	rs12639256
chr3_2334021_C_T_b38	0.0135	0.00639	0.0349	24559	0.6561	3_2375705_C_T_b37	rs7618471
chr3_2349414_G_A_b38	0.015	0.00639	0.0186	24559	0.5676	3_2391098_G_A_b37	rs4684343
chr3_2369377_A_G_b38	0.0156	0.00639	0.0148	24559	0.6402	3_2411061_A_G_b37	rs12496950
chr3_2371163_T_C_b38	0.0157	0.00639	0.0139	24559	0.6024	3_2412847_T_C_b37	rs6792956
chr3_2378029_G_A_b38	0.0129	0.00639	0.0429	24559	0.7048	3_2419713_G_A_b37	rs12494518
chr3_2567929_G_A_b38	0.015	0.00639	0.0186	24559	0.8022	3_2609613_G_A_b37	rs11710931
chr3_2568679_C_T_b38	0.0159	0.00639	0.013	24559	0.8072	3_2610363_C_T_b37	rs11714113
chr3_2572942_T_C_b38	0.0146	0.00639	0.0227	24559	0.8072	3_2614626_T_C_b37	rs11707897
chr3_2582989_A_G_b38	0.0152	0.00639	0.0172	24559	0.8161	3_2624673_A_G_b37	rs7609846
chr3_2586606_T_C_b38	0.0155	0.00639	0.0152	24559	0.826	3_2628290_T_C_b37	rs7624338
chr3_2944155_G_T_b38	-0.0146	0.00639	0.0225	24559	0.83	3_2985839_G_T_b37	rs6805012
chr3_3105992_C_T_b38	0.0189	0.00639	0.00307	24559	0.7913	3_3147676_C_T_b37	rs3856848
chr3_3107884_T_C_b38	-0.0133	0.00639	0.0378	24559	0.5984	3_3149568_T_C_b37	rs3804791
chr3_3110700_A_G_b38	0.0128	0.00639	0.0444	24559	0.7714	3_3152384_A_G_b37	rs3806680
chr3_3113209_A_G_b38	-0.0136	0.00639	0.0335	24559	0.5179	3_3154893_A_G_b37	rs334792
chr3_3300849_A_G_b38	-0.0132	0.00639	0.0385	24559	0.4334	3_3342533_A_G_b37	rs771000
chr3_3316103_G_A_b38	0.0159	0.00639	0.0127	24559	0.8966	3_3357787_G_A_b37	rs12630974
chr3_3319821_G_A_b38	0.0133	0.00639	0.0379	24559	0.9622	3_3361505_G_A_b37	rs9864434
chr3_3322498_G_A_b38	0.0154	0.00639	0.016	24559	0.8072	3_3364182_G_A_b37	rs7648378
chr3_3419750_C_T_b38	-0.0133	0.00639	0.0374	24559	0.8917	3_3461434_C_T_b37	rs1355075
chr3_3567717_G_A_b38	-0.0142	0.00639	0.0265	24559	0.8539	3_3609401_G_A_b37	rs4685659
chr3_3577900_C_T_b38	-0.0157	0.00639	0.0143	24559	0.9563	3_3619584_C_T_b37	rs17634398
chr3_3579670_G_T_b38	-0.0168	0.00639	0.00844	24559	0.9583	3_3621354_G_T_b37	rs17685629
chr3_3586179_G_A_b38	-0.0168	0.00639	0.00864	24559	0.9583	3_3627863_G_A_b37	rs17033726
chr3_3599731_G_A_b38	-0.0183	0.00639	0.00421	24559	0.9583	3_3641415_G_A_b37	rs4642108
chr3_3599854_G_T_b38	-0.0176	0.00639	0.0058	24559	0.9583	3_3641538_G_T_b37	rs2322325
chr3_3604591_A_G_b38	0.0128	0.00639	0.0451	24559	0.2823	3_3646275_A_G_b37	rs2322326
chr3_3607561_G_A_b38	0.0126	0.00639	0.049	24559	0.2833	3_3649245_G_A_b37	rs1542696
chr3_3617921_A_C_b38	-0.0135	0.00639	0.0346	24559	0.2048	3_3659605_A_C_b37	rs1386948
chr3_3621594_G_A_b38	0.0128	0.00639	0.046	24559	0.6461	3_3663278_G_A_b37	rs13084784
chr3_3626310_A_C_b38	0.0158	0.00639	0.0135	24559	0.6183	3_3667994_A_C_b37	rs4685669
chr3_3636078_T_C_b38	0.0165	0.00639	0.01	24559	0.4364	3_3677762_T_C_b37	rs2200705
chr3_3640108_C_T_b38	0.0151	0.00639	0.0184	24559	0.4463	3_3681792_C_T_b37	rs1488405
chr3_3659102_A_G_b38	-0.0136	0.00639	0.0335	24559	0.8827	3_3700786_A_G_b37	rs9862229
chr3_3719358_T_C_b38	0.0137	0.00639	0.0325	24559	0.5467	3_3761042_T_C_b37	rs4638948
chr3_3733423_A_G_b38	-0.0159	0.00639	0.0126	24559	0.5517	3_3775107_A_G_b37	rs769798
chr3_3763647_A_C_b38	0.0143	0.00639	0.0254	24559	0.05567	3_3805331_A_C_b37	rs3931232
chr3_3763684_T_C_b38	0.0137	0.00639	0.0321	24559	0.05567	3_3805368_T_C_b37	rs1661532
chr3_3765366_G_A_b38	0.0126	0.00639	0.0486	24559	0.0507	3_3807050_G_A_b37	rs1065343
chr3_3768114_T_C_b38	-0.0135	0.00639	0.0346	24559	0.9602	3_3809798_T_C_b37	rs17036628
chr3_3843779_T_G_b38	-0.0155	0.00639	0.0155	24559	0.02286	3_3885463_T_G_b37	rs2166070
chr3_3858107_C_T_b38	0.013	0.00639	0.0417	24559	0.2932	3_3899791_C_T_b37	rs6776332
chr3_3858451_T_G_b38	-0.0132	0.00639	0.0384	24559	0.6421	3_3900135_T_G_b37	rs13075986
chr3_3858907_A_G_b38	-0.0133	0.00639	0.0367	24559	0.6421	3_3900591_A_G_b37	rs1444212
chr3_3859135_A_G_b38	-0.013	0.00639	0.0417	24559	0.6421	3_3900819_A_G_b37	rs4685693
chr3_3874742_C_A_b38	-0.0133	0.00639	0.0371	24559	0.01093	3_3916426_C_A_b37	rs2633822
chr3_4680848_A_G_b38	0.0132	0.00639	0.0392	24559	0.8221	3_4722532_A_G_b37	rs9866640
chr3_4684719_G_A_b38	0.0129	0.00639	0.0434	24559	0.8241	3_4726403_G_A_b37	rs13082193
chr3_4795585_T_G_b38	0.0126	0.00639	0.0487	24559	0.497	3_4837269_T_G_b37	rs11713160
chr3_4838582_A_C_b38	-0.0169	0.00639	0.00807	24559	0.08748	3_4880266_A_C_b37	rs3805034
chr3_4838616_T_C_b38	-0.0156	0.00639	0.0144	24559	0.08449	3_4880300_T_C_b37	rs3805035
chr3_4849723_C_T_b38	-0.0175	0.00639	0.00616	24559	0.0994	3_4891407_C_T_b37	rs1827101
chr3_4851939_G_A_b38	-0.0182	0.00639	0.0044	24559	0.1064	3_4893623_G_A_b37	rs994541
chr3_4858918_C_T_b38	0.0191	0.00639	0.00285	24559	0.9016	3_4900602_C_T_b37	rs6792308
chr3_4862244_A_C_b38	0.019	0.00639	0.00294	24559	0.9095	3_4903928_A_C_b37	rs9819062
chr3_4862713_C_A_b38	0.0188	0.00639	0.00327	24559	0.9125	3_4904397_C_A_b37	rs12638937
chr3_4864372_A_C_b38	0.0191	0.00639	0.00276	24559	0.9125	3_4906056_A_C_b37	rs17041614
chr3_5125933_G_A_b38	0.0143	0.00639	0.0253	24559	0.7107	3_5167618_G_A_b37	rs4499578
chr3_5138766_A_G_b38	0.0144	0.00639	0.0244	24559	0.7028	3_5180451_A_G_b37	rs2291865
chr3_5140143_T_C_b38	0.0134	0.00639	0.0364	24559	0.7038	3_5181828_T_C_b37	rs11926606
chr3_5146747_C_T_b38	0.0138	0.00639	0.0311	24559	0.7068	3_5188432_C_T_b37	rs11929290
chr3_5148016_G_A_b38	0.0141	0.00639	0.0278	24559	0.7068	3_5189701_G_A_b37	rs11714002
chr3_5150071_T_G_b38	0.0136	0.00639	0.0338	24559	0.675	3_5191756_T_G_b37	rs11707685
chr3_5153970_T_C_b38	0.0137	0.00639	0.0325	24559	0.7058	3_5195655_T_C_b37	rs10428151
chr3_5155022_C_A_b38	0.014	0.00639	0.0284	24559	0.7038	3_5196707_C_A_b37	rs6798806
chr3_5160185_A_G_b38	0.0131	0.00639	0.0404	24559	0.8211	3_5201870_A_G_b37	rs11712030
chr3_5171218_C_T_b38	0.013	0.00639	0.0422	24559	0.6759	3_5212903_C_T_b37	rs3856889
chr3_5173331_A_G_b38	0.0136	0.00639	0.0335	24559	0.8201	3_5215016_A_G_b37	rs7633473
chr3_5185978_A_G_b38	-0.0127	0.00639	0.0472	24559	0.3181	3_5227663_A_G_b37	rs6765898
chr3_5220391_C_T_b38	-0.0148	0.00639	0.0207	24559	0.1849	3_5262076_C_T_b37	rs457016
chr3_5474083_A_G_b38	-0.0138	0.00639	0.0303	24559	0.6769	3_5515770_A_G_b37	rs13097571
chr3_5502263_T_G_b38	-0.0128	0.00639	0.0452	24559	0.4811	3_5543950_T_G_b37	rs9874195
chr3_6052686_A_C_b38	-0.0154	0.00639	0.0162	24559	0.2952	3_6094373_A_C_b37	rs1607193
chr3_6053956_C_A_b38	-0.0181	0.00639	0.00455	24559	0.2744	3_6095643_C_A_b37	rs1949403
chr3_6054049_T_C_b38	-0.0181	0.00639	0.00474	24559	0.2734	3_6095736_T_C_b37	rs1517375
chr3_6063174_A_G_b38	-0.0133	0.00639	0.0373	24559	0.09642	3_6104861_A_G_b37	rs1013140
chr3_6071052_T_C_b38	0.0137	0.00639	0.032	24559	0.2724	3_6112739_T_C_b37	rs1517380
chr3_6114573_G_A_b38	0.0166	0.00639	0.00936	24559	0.6332	3_6156260_G_A_b37	rs1604809
chr3_6170976_G_T_b38	0.0152	0.00639	0.017	24559	0.8827	3_6212663_G_T_b37	rs17044290
chr3_6386520_C_T_b38	0.0158	0.00639	0.0135	24559	0.8827	3_6428207_C_T_b37	rs17600119
chr3_6618957_C_T_b38	0.0136	0.00639	0.0335	24559	0.494	3_6660644_C_T_b37	rs353671
chr3_6623143_C_T_b38	-0.0127	0.00639	0.0476	24559	0.6213	3_6664830_C_T_b37	rs1522457
chr3_6623460_G_T_b38	0.0139	0.00639	0.0292	24559	0.492	3_6665147_G_T_b37	rs352284
chr3_6838401_C_T_b38	-0.0156	0.00639	0.0148	24559	0.9185	3_6880088_C_T_b37	rs342019
chr3_6850570_G_A_b38	-0.0153	0.00639	0.0164	24559	0.9165	3_6892257_G_A_b37	rs342039
chr3_6880219_G_T_b38	-0.0151	0.00639	0.018	24559	0.4155	3_6921906_G_T_b37	rs339805
chr3_7187380_C_T_b38	-0.0133	0.00639	0.0373	24559	0.8668	3_7229067_C_T_b37	rs17216426
chr3_7388719_A_G_b38	-0.0143	0.00639	0.0257	24559	0.84	3_7430406_A_G_b37	rs1156329
chr3_7427171_C_T_b38	-0.0185	0.00639	0.00378	24559	0.6958	3_7468858_C_T_b37	rs712778
chr3_7438202_A_G_b38	-0.0168	0.00639	0.00854	24559	0.841	3_7479889_A_G_b37	rs11712265
chr3_7451092_G_A_b38	-0.0151	0.00639	0.018	24559	0.7217	3_7492779_G_A_b37	rs712792
chr3_7461013_T_C_b38	0.0135	0.00639	0.035	24559	0.4781	3_7502700_T_C_b37	rs3804968
chr3_7463781_A_G_b38	-0.015	0.00639	0.019	24559	0.8728	3_7505468_A_G_b37	rs1868617
chr3_7798029_C_T_b38	-0.0129	0.00639	0.0428	24559	0.9443	3_7839716_C_T_b37	rs9815643
chr3_7832472_C_T_b38	-0.0165	0.00639	0.0099	24559	0.827	3_7874159_C_T_b37	rs12494397
chr3_7864920_G_A_b38	-0.0133	0.00639	0.038	24559	0.7167	3_7906607_G_A_b37	rs227
chr3_7986139_G_A_b38	-0.0131	0.00639	0.0407	24559	0.4602	3_8027826_G_A_b37	rs6793461
chr3_8393136_A_G_b38	-0.0129	0.00639	0.0433	24559	0.6928	3_8434822_A_G_b37	rs359045
chr3_8588632_G_A_b38	0.0134	0.00639	0.0366	24559	0.6461	3_8630318_G_A_b37	rs4686274
chr3_8974944_C_T_b38	-0.0152	0.00639	0.0175	24559	0.2883	3_9016628_C_T_b37	rs628254
chr3_8981535_A_G_b38	0.0145	0.00639	0.0229	24559	0.6809	3_9023219_A_G_b37	rs341792
chr3_8982333_A_G_b38	-0.0162	0.00639	0.011	24559	0.2654	3_9024017_A_G_b37	rs341791
chr3_8985134_G_A_b38	0.0138	0.00639	0.031	24559	0.7346	3_9026818_G_A_b37	rs186889
chr3_9073075_T_C_b38	0.0136	0.00639	0.0332	24559	0.7435	3_9114759_T_C_b37	rs6793348
chr3_9154490_T_C_b38	-0.0135	0.00639	0.0342	24559	0.8688	3_9196174_T_C_b37	rs9846275
chr3_9179715_G_A_b38	0.0126	0.00639	0.049	24559	0.9414	3_9221399_G_A_b37	rs730901
chr3_9297960_T_C_b38	0.0135	0.00639	0.0352	24559	0.7803	3_9339644_T_C_b37	rs2648563
chr3_9668542_G_A_b38	0.013	0.00639	0.0425	24559	0.9871	3_9710226_G_A_b37	rs7643103
chr3_9730386_C_A_b38	-0.0149	0.00639	0.0198	24559	0.1183	3_9772070_C_A_b37	rs125700
chr3_9898144_G_A_b38	-0.0142	0.00639	0.0266	24559	0.8489	3_9939828_G_A_b37	rs12053867
chr3_9953720_A_G_b38	-0.013	0.00639	0.0426	24559	0.7883	3_9995404_A_G_b37	rs6800204
chr3_9954742_T_C_b38	-0.0129	0.00639	0.044	24559	0.7873	3_9996426_T_C_b37	rs3846167
chr3_9955370_C_T_b38	-0.0126	0.00639	0.0479	24559	0.7873	3_9997054_C_T_b37	rs3846169
chr3_9957119_T_C_b38	-0.0132	0.00639	0.0382	24559	0.7883	3_9998803_T_C_b37	rs6764807
chr3_9960716_T_C_b38	-0.0138	0.00639	0.0307	24559	0.7883	3_10002400_T_C_b37	rs4488814
chr3_9967135_G_A_b38	-0.0132	0.00639	0.0382	24559	0.7883	3_10008819_G_A_b37	rs6443275
chr3_9974056_C_T_b38	-0.0125	0.00639	0.0499	24559	0.8519	3_10015740_C_T_b37	rs3732966
chr3_10004019_T_C_b38	-0.0129	0.00639	0.0432	24559	0.7893	3_10045703_T_C_b37	rs6786636
chr3_10004050_T_C_b38	-0.0129	0.00639	0.0434	24559	0.7913	3_10045734_T_C_b37	rs17050704
chr3_10005019_C_T_b38	-0.0132	0.00639	0.0392	24559	0.7913	3_10046703_C_T_b37	rs2272120
chr3_10006917_A_G_b38	-0.0129	0.00639	0.0431	24559	0.7913	3_10048601_A_G_b37	rs7638846
chr3_10007668_A_G_b38	-0.0128	0.00639	0.0455	24559	0.7913	3_10049352_A_G_b37	rs2272119
chr3_10201594_T_C_b38	-0.0127	0.00639	0.0475	24559	0.5626	3_10243278_T_C_b37	rs6442158
chr3_10201620_G_A_b38	-0.0131	0.00639	0.041	24559	0.5616	3_10243304_G_A_b37	rs6442159
chr3_10208300_G_A_b38	-0.0136	0.00639	0.0335	24559	0.6113	3_10249984_G_A_b37	rs7373858
chr3_10216084_C_T_b38	-0.0154	0.00639	0.0159	24559	0.6123	3_10257768_C_T_b37	rs6442161
chr3_10217430_G_A_b38	-0.0149	0.00639	0.0196	24559	0.6143	3_10259114_G_A_b37	rs6804954
chr3_10235779_G_A_b38	-0.0163	0.00639	0.0107	24559	0.4632	3_10277463_G_A_b37	rs11926277
chr3_10236182_T_C_b38	-0.0161	0.00639	0.0119	24559	0.4602	3_10277866_T_C_b37	rs11706450
chr3_10237012_C_T_b38	0.0138	0.00639	0.0304	24559	0.8867	3_10278696_C_T_b37	rs713016
chr3_10245676_T_G_b38	-0.0189	0.00639	0.00307	24559	0.5487	3_10287360_T_G_b37	rs242722
chr3_10355304_T_C_b38	-0.0148	0.00639	0.0208	24559	0.6153	3_10396988_T_C_b37	rs3774180
chr3_10360419_G_A_b38	-0.0129	0.00639	0.043	24559	0.6213	3_10402103_G_A_b37	rs2278556
chr3_10369869_C_T_b38	-0.0127	0.00639	0.0463	24559	0.4195	3_10411553_C_T_b37	rs4684685
chr3_10376245_T_C_b38	-0.0128	0.00639	0.045	24559	0.6044	3_10417929_T_C_b37	rs741495
chr3_10376646_A_G_b38	-0.0139	0.00639	0.0295	24559	0.6034	3_10418330_A_G_b37	rs13071035
chr3_10377489_T_C_b38	-0.0126	0.00639	0.0482	24559	0.7763	3_10419173_T_C_b37	rs3774165
chr3_10378654_T_G_b38	-0.0128	0.00639	0.046	24559	0.7753	3_10420338_T_G_b37	rs2075312
chr3_10381236_T_G_b38	-0.0128	0.00639	0.0452	24559	0.7763	3_10422920_T_G_b37	rs997559
chr3_10385764_T_C_b38	-0.0135	0.00639	0.0343	24559	0.5427	3_10427448_T_C_b37	rs4040528
chr3_10395596_T_C_b38	-0.0172	0.00639	0.00714	24559	0.7237	3_10437280_T_C_b37	rs1438168
chr3_10401095_C_T_b38	0.0131	0.00639	0.0402	24559	0.7127	3_10442779_C_T_b37	rs26797
chr3_10466446_T_C_b38	0.0133	0.00639	0.0371	24559	0.6362	3_10508130_T_C_b37	rs1009825
chr3_10468603_A_G_b38	0.0131	0.00639	0.04	24559	0.6352	3_10510287_A_G_b37	rs17032939
chr3_10468934_A_C_b38	0.0154	0.00639	0.0157	24559	0.5656	3_10510618_A_C_b37	rs7644022
chr3_10498638_T_G_b38	0.015	0.00639	0.0192	24559	0.5974	3_10540322_T_G_b37	rs799319
chr3_10498796_T_C_b38	0.0127	0.00639	0.0461	24559	0.5417	3_10540480_T_C_b37	rs2099640
chr3_10503992_T_C_b38	-0.0127	0.00639	0.0468	24559	0.8708	3_10545676_T_C_b37	rs6442176
chr3_10584312_A_G_b38	-0.0126	0.00639	0.0495	24559	0.9742	3_10625996_A_G_b37	rs7613069
chr3_10603458_T_C_b38	-0.0131	0.00639	0.0399	24559	0.9523	3_10645143_T_C_b37	rs17033198
chr3_10604018_T_C_b38	0.0129	0.00639	0.0429	24559	0.8638	3_10645703_T_C_b37	rs12630695
chr3_10624979_T_C_b38	-0.0138	0.00639	0.0303	24559	0.9254	3_10666664_T_C_b37	rs4684731
chr3_10629533_G_A_b38	-0.0139	0.00639	0.0294	24559	0.8111	3_10671218_G_A_b37	rs1000772
chr3_10634722_G_A_b38	0.0162	0.00639	0.0112	24559	0.333	3_10676407_G_A_b37	rs879595
chr3_10642602_C_A_b38	-0.013	0.00639	0.0423	24559	0.8678	3_10684287_C_A_b37	rs7615757
chr3_10643210_C_T_b38	-0.0128	0.00639	0.0447	24559	0.8678	3_10684895_C_T_b37	rs6442188
chr3_10644381_T_C_b38	-0.0134	0.00639	0.0361	24559	0.8668	3_10686066_T_C_b37	rs9823906
chr3_10644752_G_A_b38	-0.0127	0.00639	0.0464	24559	0.8668	3_10686437_G_A_b37	rs9880149
chr3_10651297_A_G_b38	0.0132	0.00639	0.0382	24559	0.2654	3_10692982_A_G_b37	rs2342147
chr3_10665736_C_T_b38	0.0173	0.00639	0.00693	24559	0.4394	3_10707421_C_T_b37	rs745643
chr3_10775385_G_A_b38	-0.013	0.00639	0.0424	24559	0.6252	3_10817070_G_A_b37	rs2629123
chr3_10779789_A_G_b38	-0.0134	0.00639	0.0361	24559	0.7525	3_10821474_A_G_b37	rs2342375
chr3_10962805_A_G_b38	0.0165	0.00639	0.00974	24559	0.8529	3_11004491_A_G_b37	rs13092725
chr3_10963258_A_G_b38	0.0163	0.00639	0.0106	24559	0.838	3_11004944_A_G_b37	rs6442216
chr3_10968372_G_A_b38	0.0152	0.00639	0.0173	24559	0.837	3_11010058_G_A_b37	rs921534
chr3_10973041_G_A_b38	0.0154	0.00639	0.0159	24559	0.8419	3_11014727_G_A_b37	rs2950799
chr3_10975450_C_A_b38	0.0175	0.00639	0.0061	24559	0.8678	3_11017136_C_A_b37	rs1710896
chr3_10976909_A_G_b38	-0.0159	0.00639	0.0131	24559	0.2078	3_11018595_A_G_b37	rs1728808
chr3_11192499_A_G_b38	0.0134	0.00639	0.0366	24559	0.504	3_11234185_A_G_b37	rs7639145
chr3_11223636_C_T_b38	-0.0126	0.00639	0.0486	24559	0.7724	3_11265322_C_T_b37	rs6773737
chr3_11283108_C_T_b38	0.0161	0.00639	0.0115	24559	0.825	3_11324794_C_T_b37	rs921226
chr3_11292048_T_C_b38	0.0158	0.00639	0.0136	24559	0.8241	3_11333734_T_C_b37	rs7625184
chr3_11295492_C_T_b38	0.0156	0.00639	0.0149	24559	0.8241	3_11336966_C_T_b37	rs1470612
chr3_11306051_G_A_b38	0.0157	0.00639	0.0143	24559	0.825	3_11347525_G_A_b37	rs1470613
chr3_11309079_C_T_b38	0.0158	0.00639	0.0135	24559	0.825	3_11350553_C_T_b37	rs2305686
chr3_11323974_G_A_b38	0.0154	0.00639	0.0161	24559	0.8241	3_11365448_G_A_b37	rs11714039
chr3_11384612_T_C_b38	0.0179	0.00639	0.00516	24559	0.832	3_11426086_T_C_b37	rs4684774
chr3_11432880_A_G_b38	0.0171	0.00639	0.00747	24559	0.833	3_11474354_A_G_b37	rs6791877
chr3_11442381_T_G_b38	-0.015	0.00639	0.0188	24559	0.8966	3_11483855_T_G_b37	rs11128551
chr3_11447659_C_T_b38	0.0177	0.00639	0.00556	24559	0.833	3_11489133_C_T_b37	rs2454511
chr3_11447865_C_T_b38	0.0158	0.00639	0.0132	24559	0.7763	3_11489339_C_T_b37	rs2454510
chr3_11455851_T_C_b38	0.0137	0.00639	0.0316	24559	0.7555	3_11497325_T_C_b37	rs2454505
chr3_11484026_T_C_b38	0.018	0.00639	0.00478	24559	0.833	3_11525500_T_C_b37	rs4377480
chr3_11515867_A_G_b38	0.0183	0.00639	0.00412	24559	0.8439	3_11557341_A_G_b37	rs4684073
chr3_11560657_G_A_b38	0.0135	0.00639	0.0351	24559	0.8419	3_11602131_G_A_b37	rs17034661
chr3_11592477_G_A_b38	0.0191	0.00639	0.00287	24559	0.838	3_11633951_G_A_b37	rs17776482
chr3_11594157_C_A_b38	0.0165	0.00639	0.00976	24559	0.8062	3_11635631_C_A_b37	rs9870506
chr3_11599007_A_G_b38	0.0192	0.00639	0.00266	24559	0.839	3_11640481_A_G_b37	rs17776719
chr3_11605930_G_A_b38	0.0199	0.00639	0.00188	24559	0.7952	3_11647404_G_A_b37	rs9830831
chr3_11613907_T_C_b38	0.0126	0.00639	0.0492	24559	0.662	3_11655381_T_C_b37	rs2574704
chr3_11618938_A_C_b38	0.0133	0.00639	0.037	24559	0.6968	3_11660412_A_C_b37	rs2574720
chr3_11619806_G_T_b38	0.0133	0.00639	0.0378	24559	0.6968	3_11661280_G_T_b37	rs2574717
chr3_11625649_A_G_b38	0.0127	0.00639	0.0472	24559	0.8121	3_11667123_A_G_b37	rs2616551
chr3_11756162_T_C_b38	0.0156	0.00639	0.0148	24559	0.8767	3_11797636_T_C_b37	rs9872865
chr3_11760416_T_C_b38	0.015	0.00639	0.0186	24559	0.6123	3_11801890_T_C_b37	rs17610125
chr3_11791999_C_T_b38	0.0129	0.00639	0.0432	24559	0.6571	3_11833473_C_T_b37	rs1498091
chr3_11819466_C_T_b38	0.0147	0.00639	0.0211	24559	0.4036	3_11860940_C_T_b37	rs7615782
chr3_12462140_G_A_b38	-0.0129	0.00639	0.0428	24559	0.6571	3_12503639_G_A_b37	rs4256108
chr3_12470013_A_G_b38	-0.0136	0.00639	0.0332	24559	0.4394	3_12511512_A_G_b37	rs1151988
chr3_12480199_C_T_b38	-0.0142	0.00639	0.0261	24559	0.5109	3_12521698_C_T_b37	rs1797886
chr3_12538445_G_T_b38	-0.0131	0.00639	0.0406	24559	0.5915	3_12579944_G_T_b37	rs1466835
chr3_12572367_T_C_b38	-0.0126	0.00639	0.048	24559	0.3847	3_12613866_T_C_b37	rs2648307
chr3_12807323_T_C_b38	-0.0136	0.00639	0.0328	24559	0.2992	3_12848822_T_C_b37	rs11718898
chr3_12820109_G_A_b38	0.0133	0.00639	0.037	24559	0.826	3_12861608_G_A_b37	rs3817121
chr3_13015511_G_A_b38	0.0133	0.00639	0.0374	24559	0.8499	3_13057011_G_A_b37	rs4684895
chr3_13181380_T_C_b38	0.0134	0.00639	0.0361	24559	0.9334	3_13222880_T_C_b37	rs11708021
chr3_13181421_T_C_b38	0.0127	0.00639	0.0468	24559	0.9334	3_13222921_T_C_b37	rs11708043
chr3_13499141_G_A_b38	0.0129	0.00639	0.0436	24559	0.8847	3_13540641_G_A_b37	rs17038236
chr3_13499794_G_A_b38	0.0138	0.00639	0.0304	24559	0.827	3_13541294_G_A_b37	rs9838980
chr3_14225738_T_C_b38	0.0154	0.00639	0.0158	24559	0.4046	3_14267238_T_C_b37	rs1600824
chr3_14370155_T_C_b38	-0.0148	0.00639	0.0203	24559	0.33	3_14411655_T_C_b37	rs1865884
chr3_14565193_T_G_b38	-0.0138	0.00639	0.031	24559	0.8539	3_14606700_T_G_b37	rs11128709
chr3_14572290_T_C_b38	-0.0134	0.00639	0.0361	24559	0.8549	3_14613797_T_C_b37	rs9812896
chr3_14572307_G_T_b38	-0.0134	0.00639	0.0357	24559	0.8549	3_14613814_G_T_b37	rs9868402
chr3_14573549_T_C_b38	-0.0126	0.00639	0.048	24559	0.8549	3_14615056_T_C_b37	rs17039828
chr3_15102379_C_T_b38	0.0128	0.00639	0.0446	24559	0.8211	3_15143886_C_T_b37	rs34815435
chr3_15420851_T_C_b38	0.014	0.00639	0.0284	24559	0.1769	3_15462358_T_C_b37	rs9853193
chr3_15470735_C_T_b38	-0.0139	0.00639	0.0295	24559	0.9036	3_15512242_C_T_b37	rs905647
chr3_16359639_T_C_b38	0.0128	0.00639	0.0448	24559	0.497	3_16401146_T_C_b37	rs689691
chr3_16785866_T_G_b38	-0.0129	0.00639	0.0438	24559	0.9344	3_16827373_T_G_b37	rs1449528
chr3_16796943_A_C_b38	-0.0131	0.00639	0.0402	24559	0.4652	3_16838450_A_C_b37	rs9866541
chr3_16802230_C_T_b38	-0.0157	0.00639	0.0141	24559	0.7306	3_16843737_C_T_b37	rs4684303
chr3_16803898_T_C_b38	-0.0187	0.00639	0.00344	24559	0.7127	3_16845406_T_C_b37	rs9858071
chr3_16804708_A_C_b38	-0.0187	0.00639	0.00339	24559	0.7107	3_16846216_A_C_b37	rs895941
chr3_16850060_T_C_b38	0.0146	0.00639	0.0221	24559	0.9732	3_16891568_T_C_b37	rs4392402
chr3_16858763_T_C_b38	0.0128	0.00639	0.0448	24559	0.9155	3_16900275_T_C_b37	rs12497413
chr3_18035565_C_T_b38	-0.0131	0.00639	0.0405	24559	0.9294	3_18077057_C_T_b37	rs7639295
chr3_18042935_A_G_b38	-0.0131	0.00639	0.0402	24559	0.8787	3_18084427_A_G_b37	rs9846000
chr3_18043251_C_T_b38	-0.0129	0.00639	0.0428	24559	0.8787	3_18084743_C_T_b37	rs9809015
chr3_18075625_G_A_b38	-0.013	0.00639	0.0422	24559	0.9284	3_18117117_G_A_b37	rs9824023
chr3_18385985_G_A_b38	0.0126	0.00639	0.0494	24559	0.6481	3_18427477_G_A_b37	rs9756797
chr3_18489487_A_G_b38	0.0135	0.00639	0.0348	24559	0.9235	3_18530979_A_G_b37	rs1513755
chr3_18508224_C_T_b38	0.0138	0.00639	0.0305	24559	0.9235	3_18549716_C_T_b37	rs4973727
chr3_18508826_C_A_b38	0.0149	0.00639	0.0194	24559	0.9235	3_18550318_C_A_b37	rs7638362
chr3_18509605_T_C_b38	0.014	0.00639	0.0283	24559	0.9235	3_18551097_T_C_b37	rs4973702
chr3_18632501_A_G_b38	-0.0126	0.00639	0.0479	24559	0.662	3_18673993_A_G_b37	rs6792314
chr3_18888395_C_A_b38	0.0134	0.00639	0.0361	24559	0.3598	3_18929887_C_A_b37	rs6789426
chr3_18888782_T_C_b38	-0.0169	0.00639	0.00833	24559	0.835	3_18930274_T_C_b37	rs4637309
chr3_18897735_A_G_b38	0.0128	0.00639	0.0457	24559	0.8131	3_18939227_A_G_b37	rs11710762
chr3_20374348_T_G_b38	0.0131	0.00639	0.0397	24559	0.329	3_20415840_T_G_b37	rs4858187
chr3_20390052_A_G_b38	0.0177	0.00639	0.00566	24559	0.2694	3_20431544_A_G_b37	rs6770717
chr3_20395001_C_T_b38	0.0174	0.00639	0.00651	24559	0.2684	3_20436493_C_T_b37	rs1401921
chr3_20399695_A_C_b38	0.0175	0.00639	0.00615	24559	0.2674	3_20441187_A_C_b37	rs4858195
chr3_20471276_A_C_b38	-0.0128	0.00639	0.0457	24559	0.8012	3_20512768_A_C_b37	rs1523347
chr3_20474066_G_T_b38	-0.014	0.00639	0.0287	24559	0.8559	3_20515558_G_T_b37	rs610310
chr3_20474253_G_A_b38	-0.0137	0.00639	0.0326	24559	0.8559	3_20515745_G_A_b37	rs599845
chr3_20475880_G_A_b38	-0.0126	0.00639	0.0486	24559	0.8559	3_20517372_G_A_b37	rs617621
chr3_20485837_G_A_b38	0.0157	0.00639	0.014	24559	0.1859	3_20527329_G_A_b37	rs689307
chr3_20533005_G_A_b38	-0.0147	0.00639	0.0219	24559	0.8181	3_20574497_G_A_b37	rs661369
chr3_20569469_A_C_b38	-0.013	0.00639	0.0413	24559	0.8499	3_20610961_A_C_b37	rs11714022
chr3_20601261_A_C_b38	0.0129	0.00639	0.0441	24559	0.838	3_20642753_A_C_b37	rs9859271
chr3_20604994_G_A_b38	-0.0201	0.00639	0.00164	24559	0.8559	3_20646486_G_A_b37	rs4401377
chr3_20609967_A_G_b38	0.013	0.00639	0.0425	24559	0.6521	3_20651459_A_G_b37	rs1121305
chr3_20626106_T_C_b38	-0.0196	0.00639	0.0022	24559	0.8519	3_20667598_T_C_b37	rs9816480
chr3_20676632_T_C_b38	-0.0179	0.00639	0.00502	24559	0.7555	3_20718124_T_C_b37	rs7630274
chr3_20686030_C_T_b38	-0.022	0.00639	0.000575	24559	0.8419	3_20727522_C_T_b37	rs7628523
chr3_20739510_T_C_b38	-0.0153	0.00639	0.0166	24559	0.5835	3_20781002_T_C_b37	rs11918349
chr3_20740171_C_T_b38	-0.0194	0.00639	0.00235	24559	0.4165	3_20781663_C_T_b37	rs11915197
chr3_20747089_T_G_b38	-0.0181	0.00639	0.00463	24559	0.33	3_20788581_T_G_b37	rs964911
chr3_20752683_A_G_b38	-0.0206	0.00639	0.00129	24559	0.5547	3_20794175_A_G_b37	rs904824
chr3_20759733_C_T_b38	-0.0182	0.00639	0.00446	24559	0.4235	3_20801225_C_T_b37	rs4858264
chr3_20765328_A_G_b38	-0.0138	0.00639	0.0313	24559	0.3608	3_20806820_A_G_b37	rs9990230
chr3_20771517_T_C_b38	-0.0159	0.00639	0.0126	24559	0.3648	3_20813009_T_C_b37	rs7613686
chr3_20773797_T_C_b38	-0.0135	0.00639	0.0343	24559	0.2356	3_20815289_T_C_b37	rs1392574
chr3_20775156_A_G_b38	-0.016	0.00639	0.0123	24559	0.3638	3_20816648_A_G_b37	rs9877142
chr3_20776311_C_T_b38	-0.0159	0.00639	0.0126	24559	0.3658	3_20817803_C_T_b37	rs1500419
chr3_20776861_C_T_b38	-0.0147	0.00639	0.0215	24559	0.3787	3_20818353_C_T_b37	rs7615753
chr3_20778131_C_T_b38	-0.0159	0.00639	0.0127	24559	0.3777	3_20819623_C_T_b37	rs1500415
chr3_20786597_G_A_b38	-0.0157	0.00639	0.0141	24559	0.3787	3_20828089_G_A_b37	rs1392566
chr3_20869679_T_C_b38	-0.015	0.00639	0.0189	24559	0.2694	3_20911171_T_C_b37	rs9830439
chr3_20870630_A_G_b38	-0.013	0.00639	0.0421	24559	0.2406	3_20912122_A_G_b37	rs6807580
chr3_20878428_T_G_b38	-0.0127	0.00639	0.0461	24559	0.2396	3_20919920_T_G_b37	rs4549291
chr3_20909655_C_T_b38	0.0149	0.00639	0.0194	24559	0.4374	3_20951147_C_T_b37	rs1032666
chr3_20988605_C_T_b38	0.013	0.00639	0.0426	24559	0.5457	3_21030097_C_T_b37	rs1846077
chr3_21026374_C_T_b38	-0.0141	0.00639	0.0279	24559	0.8936	3_21067866_C_T_b37	rs11709405
chr3_21218878_G_T_b38	0.0125	0.00639	0.0499	24559	0.9632	3_21260370_G_T_b37	rs10510511
chr3_21485274_C_T_b38	-0.0134	0.00639	0.0361	24559	0.8231	3_21526766_C_T_b37	rs162410
chr3_21488090_G_A_b38	-0.0133	0.00639	0.038	24559	0.8201	3_21529582_G_A_b37	rs151282
chr3_21500476_G_T_b38	-0.014	0.00639	0.0288	24559	0.8221	3_21541968_G_T_b37	rs233170
chr3_21505461_G_A_b38	-0.0139	0.00639	0.0302	24559	0.8211	3_21546953_G_A_b37	rs192059
chr3_21587826_A_G_b38	-0.0129	0.00639	0.0438	24559	0.07952	3_21629318_A_G_b37	rs1457588
chr3_21591350_T_C_b38	-0.0135	0.00639	0.0342	24559	0.07952	3_21632842_T_C_b37	rs7609618
chr3_21709941_G_A_b38	-0.015	0.00639	0.0188	24559	0.09543	3_21751433_G_A_b37	rs9858811
chr3_21730868_G_T_b38	-0.0164	0.00639	0.0102	24559	0.4771	3_21772360_G_T_b37	rs9812631
chr3_21755373_T_C_b38	-0.0134	0.00639	0.0361	24559	0.172	3_21796865_T_C_b37	rs6805992
chr3_21756949_A_G_b38	-0.0149	0.00639	0.0201	24559	0.2425	3_21798441_A_G_b37	rs7653345
chr3_21757936_T_C_b38	-0.0147	0.00639	0.0217	24559	0.2416	3_21799428_T_C_b37	rs4334661
chr3_21758681_G_A_b38	-0.0134	0.00639	0.0356	24559	0.172	3_21800173_G_A_b37	rs4356840
chr3_21758798_C_T_b38	-0.013	0.00639	0.0423	24559	0.172	3_21800290_C_T_b37	rs9876656
chr3_21760759_C_T_b38	-0.0137	0.00639	0.0325	24559	0.172	3_21802251_C_T_b37	rs7637596
chr3_21762838_T_C_b38	-0.0152	0.00639	0.0171	24559	0.06362	3_21804330_T_C_b37	rs7613563
chr3_21764307_A_G_b38	-0.0154	0.00639	0.0157	24559	0.06362	3_21805799_A_G_b37	rs13081154
chr3_21789694_C_T_b38	-0.0136	0.00639	0.0335	24559	0.06759	3_21831186_C_T_b37	rs2336052
chr3_21826294_A_C_b38	0.0145	0.00639	0.0234	24559	0.1581	3_21867786_A_C_b37	rs2670258
chr3_21894780_A_G_b38	-0.013	0.00639	0.042	24559	0.8459	3_21936272_A_G_b37	rs680002
chr3_21895040_G_A_b38	-0.0127	0.00639	0.0464	24559	0.6113	3_21936532_G_A_b37	rs259498
chr3_21896734_G_A_b38	-0.0131	0.00639	0.0401	24559	0.8459	3_21938226_G_A_b37	rs259493
chr3_21901699_A_G_b38	0.017	0.00639	0.00772	24559	0.9095	3_21943191_A_G_b37	rs17641808
chr3_21902440_G_A_b38	-0.0151	0.00639	0.0178	24559	0.835	3_21943932_G_A_b37	rs259499
chr3_21905954_G_T_b38	0.0168	0.00639	0.00858	24559	0.9105	3_21947446_G_T_b37	rs1479972
chr3_22016308_A_C_b38	0.0163	0.00639	0.0109	24559	0.4751	3_22057800_A_C_b37	rs259431
chr3_22016711_C_T_b38	0.0177	0.00639	0.00566	24559	0.9284	3_22058203_C_T_b37	rs7623969
chr3_22021772_A_C_b38	0.0144	0.00639	0.0243	24559	0.4076	3_22063264_A_C_b37	rs259434
chr3_22025236_A_G_b38	0.0127	0.00639	0.0474	24559	0.7962	3_22066728_A_G_b37	rs259425
chr3_22039669_G_A_b38	0.0144	0.00639	0.0244	24559	0.9245	3_22081161_G_A_b37	rs7623423
chr3_22039875_G_A_b38	0.0144	0.00639	0.0242	24559	0.9245	3_22081367_G_A_b37	rs7623592
chr3_22044317_G_T_b38	0.0146	0.00639	0.0227	24559	0.4066	3_22085809_G_T_b37	rs1117
chr3_22061215_C_T_b38	0.0127	0.00639	0.047	24559	0.6292	3_22102707_C_T_b37	rs779165
chr3_22387354_T_G_b38	0.0139	0.00639	0.0292	24559	0.4573	3_22428845_T_G_b37	rs4858402
chr3_22399770_C_T_b38	0.0138	0.00639	0.0309	24559	0.4632	3_22441261_C_T_b37	rs1121249
chr3_22403439_C_T_b38	0.0137	0.00639	0.0324	24559	0.4612	3_22444930_C_T_b37	rs1603023
chr3_22419609_C_T_b38	0.0156	0.00639	0.0144	24559	0.4016	3_22461100_C_T_b37	rs982355
chr3_22982083_C_T_b38	-0.0136	0.00639	0.0333	24559	0.5	3_23023574_C_T_b37	rs475050
chr3_22982725_C_A_b38	-0.0136	0.00639	0.0335	24559	0.3569	3_23024216_C_A_b37	rs535689
chr3_22989709_C_T_b38	-0.0141	0.00639	0.0279	24559	0.3529	3_23031200_C_T_b37	rs529219
chr3_23010443_T_C_b38	0.0161	0.00639	0.0116	24559	0.6412	3_23051934_T_C_b37	rs528649
chr3_23013017_A_G_b38	0.0164	0.00639	0.0103	24559	0.6431	3_23054508_A_G_b37	rs537660
chr3_23029466_T_C_b38	0.0159	0.00639	0.0128	24559	0.3419	3_23070957_T_C_b37	rs1355740
chr3_23048560_C_T_b38	0.0156	0.00639	0.0149	24559	0.3479	3_23090051_C_T_b37	rs2359367
chr3_23055584_C_T_b38	-0.0136	0.00639	0.0328	24559	0.6869	3_23097075_C_T_b37	rs861983
chr3_23072486_A_G_b38	0.0151	0.00639	0.0182	24559	0.5398	3_23113977_A_G_b37	rs7633787
chr3_23101556_C_T_b38	-0.0137	0.00639	0.0322	24559	0.7187	3_23143047_C_T_b37	rs4591517
chr3_23103200_G_A_b38	0.0138	0.00639	0.0313	24559	0.662	3_23144691_G_A_b37	rs11129106
chr3_23103615_A_C_b38	0.0126	0.00639	0.0481	24559	0.66	3_23145106_A_C_b37	rs7636994
chr3_23113637_T_C_b38	-0.0161	0.00639	0.012	24559	0.825	3_23155128_T_C_b37	rs9872872
chr3_23115576_G_A_b38	0.0132	0.00639	0.0389	24559	0.664	3_23157067_G_A_b37	rs3922415
chr3_23142177_A_G_b38	-0.0129	0.00639	0.0434	24559	0.9314	3_23183668_A_G_b37	rs7630410
chr3_23145090_G_T_b38	-0.013	0.00639	0.0419	24559	0.9095	3_23186581_G_T_b37	rs7649830
chr3_23156993_G_A_b38	-0.0131	0.00639	0.04	24559	0.8837	3_23198484_G_A_b37	rs6780569
chr3_23165380_T_C_b38	-0.0136	0.00639	0.033	24559	0.8559	3_23206871_T_C_b37	rs9827762
chr3_23443336_A_G_b38	-0.0127	0.00639	0.047	24559	0.4314	3_23484827_A_G_b37	rs704533
chr3_23464408_T_C_b38	-0.0132	0.00639	0.0396	24559	0.5865	3_23505899_T_C_b37	rs778472
chr3_23539409_A_G_b38	-0.0134	0.00639	0.0357	24559	0.4254	3_23580900_A_G_b37	rs6763535
chr3_23600975_C_T_b38	-0.0127	0.00639	0.0463	24559	0.6034	3_23642466_C_T_b37	rs6787720
chr3_23781784_T_C_b38	-0.0129	0.00639	0.0428	24559	0.9523	3_23823275_T_C_b37	rs9850832
chr3_23792943_T_C_b38	-0.0127	0.00639	0.0474	24559	0.9493	3_23834434_T_C_b37	rs13327373
chr3_23821423_G_A_b38	-0.0134	0.00639	0.0354	24559	0.9334	3_23862914_G_A_b37	rs6776201
chr3_23946518_G_T_b38	-0.0127	0.00639	0.0476	24559	0.9334	3_23988009_G_T_b37	rs6778577
chr3_23947194_C_T_b38	-0.013	0.00639	0.0419	24559	0.9344	3_23988685_C_T_b37	rs13317815
chr3_23948425_T_C_b38	-0.0141	0.00639	0.0275	24559	0.9334	3_23989916_T_C_b37	rs9855481
chr3_23958265_C_T_b38	-0.0142	0.00639	0.026	24559	0.9334	3_23999756_C_T_b37	rs3935253
chr3_23995281_T_C_b38	-0.0142	0.00639	0.0266	24559	0.9354	3_24036772_T_C_b37	rs1567580
chr3_24262545_T_C_b38	-0.0127	0.00639	0.0474	24559	0.9861	3_24304036_T_C_b37	rs6785615
chr3_24294671_T_C_b38	0.0163	0.00639	0.0105	24559	0.7038	3_24336162_T_C_b37	rs1158265
chr3_24298243_A_G_b38	0.0157	0.00639	0.0138	24559	0.5994	3_24339734_A_G_b37	rs2167115
chr3_24301839_T_C_b38	0.0126	0.00639	0.0494	24559	0.3489	3_24343330_T_C_b37	rs1505307
chr3_24931301_T_C_b38	0.0131	0.00639	0.0405	24559	0.8419	3_24972792_T_C_b37	rs2363527
chr3_25040390_T_G_b38	0.0135	0.00639	0.0346	24559	0.8509	3_25081881_T_G_b37	rs9866836
chr3_25051565_C_T_b38	-0.0159	0.00639	0.0127	24559	0.1481	3_25093056_C_T_b37	rs1604007
chr3_25073922_A_G_b38	-0.0153	0.00639	0.0166	24559	0.1481	3_25115413_A_G_b37	rs1574901
chr3_25075367_T_G_b38	-0.016	0.00639	0.0121	24559	0.1491	3_25116858_T_G_b37	rs6775433
chr3_25091782_C_A_b38	-0.0163	0.00639	0.0109	24559	0.1581	3_25133273_C_A_b37	rs4858703
chr3_25099045_T_C_b38	-0.0147	0.00639	0.0218	24559	0.1581	3_25140536_T_C_b37	rs1603987
chr3_25349625_A_G_b38	0.013	0.00639	0.0425	24559	0.7694	3_25391116_A_G_b37	rs13080165
chr3_26735981_A_G_b38	-0.0133	0.00639	0.038	24559	0.6889	3_26777472_A_G_b37	rs1488233
chr3_26736454_C_T_b38	-0.0128	0.00639	0.0449	24559	0.7773	3_26777945_C_T_b37	rs931825
chr3_26736879_G_A_b38	-0.0128	0.00639	0.0459	24559	0.7773	3_26778370_G_A_b37	rs9866020
chr3_26865391_C_T_b38	-0.0174	0.00639	0.00646	24559	0.8111	3_26906882_C_T_b37	rs13067234
chr3_27597009_A_G_b38	0.015	0.00639	0.0188	24559	0.2684	3_27638500_A_G_b37	rs2642905
chr3_27762869_G_A_b38	-0.0132	0.00639	0.039	24559	0.8668	3_27804360_G_A_b37	rs6801242
chr3_27765199_C_T_b38	-0.013	0.00639	0.0412	24559	0.8668	3_27806690_C_T_b37	rs7630222
chr3_27798580_C_T_b38	-0.0146	0.00639	0.022	24559	0.9573	3_27840071_C_T_b37	rs13081726
chr3_28022916_C_T_b38	0.0128	0.00639	0.0445	24559	0.3678	3_28064407_C_T_b37	rs365482
chr3_28033394_A_G_b38	0.0164	0.00639	0.0102	24559	0.2753	3_28074885_A_G_b37	rs451375
chr3_28039951_A_G_b38	0.0176	0.00639	0.00597	24559	0.2227	3_28081442_A_G_b37	rs338610
chr3_28722781_A_G_b38	0.0141	0.00639	0.027	24559	0.2227	3_28764272_A_G_b37	rs1381396
chr3_28956353_T_C_b38	0.0128	0.00639	0.0458	24559	0.4503	3_28997844_T_C_b37	rs1449697
chr3_29330345_A_G_b38	-0.0131	0.00639	0.041	24559	0.7266	3_29371836_A_G_b37	rs11129360
chr3_29334780_A_C_b38	-0.0176	0.00639	0.00581	24559	0.8907	3_29376271_A_C_b37	rs9882071
chr3_29706678_C_T_b38	-0.0148	0.00639	0.0208	24559	0.8539	3_29748169_C_T_b37	rs12638297
chr3_29778571_A_G_b38	-0.0144	0.00639	0.0242	24559	0.2744	3_29820062_A_G_b37	rs9817585
chr3_29811912_G_A_b38	-0.0148	0.00639	0.0205	24559	0.5924	3_29853403_G_A_b37	rs10510628
chr3_30077227_A_C_b38	-0.0135	0.00639	0.0352	24559	0.5706	3_30118718_A_C_b37	rs7649308
chr3_30253939_G_A_b38	-0.0142	0.00639	0.0268	24559	0.841	3_30295430_G_A_b37	rs17564412
chr3_30342573_A_G_b38	0.0131	0.00639	0.0397	24559	0.2097	3_30384065_A_G_b37	rs12489521
chr3_30652151_C_T_b38	-0.0136	0.00639	0.033	24559	0.5755	3_30693643_C_T_b37	rs1036097
chr3_30677450_G_A_b38	0.0127	0.00639	0.047	24559	0.4404	3_30718942_G_A_b37	rs3773652
chr3_30684284_G_A_b38	0.013	0.00639	0.0425	24559	0.6243	3_30725776_G_A_b37	rs876688
chr3_30725397_C_T_b38	0.0129	0.00639	0.044	24559	0.6859	3_30766889_C_T_b37	rs13078791
chr3_30729113_T_C_b38	0.0132	0.00639	0.0394	24559	0.6869	3_30770605_T_C_b37	rs9839109
chr3_30730673_A_G_b38	0.0129	0.00639	0.043	24559	0.7336	3_30772165_A_G_b37	rs6550010
chr3_30731628_G_A_b38	0.0133	0.00639	0.038	24559	0.7515	3_30773120_G_A_b37	rs6763571
chr3_30731970_C_T_b38	0.0131	0.00639	0.0399	24559	0.7515	3_30773462_C_T_b37	rs7611252
chr3_31162495_A_G_b38	-0.0129	0.00639	0.0431	24559	0.9245	3_31203987_A_G_b37	rs17643248
chr3_31323194_G_A_b38	0.0145	0.00639	0.0234	24559	0.9165	3_31364686_G_A_b37	rs9310966
chr3_31326151_G_A_b38	0.0127	0.00639	0.0463	24559	0.9563	3_31367643_G_A_b37	rs17027370
chr3_31350836_T_C_b38	0.013	0.00639	0.0421	24559	0.9016	3_31392328_T_C_b37	rs9862255
chr3_31675639_A_C_b38	0.0145	0.00639	0.0228	24559	0.6133	3_31717131_A_C_b37	rs2013777
chr3_31713139_T_C_b38	0.014	0.00639	0.0281	24559	0.07058	3_31754631_T_C_b37	rs6798710
chr3_31732958_C_T_b38	-0.0132	0.00639	0.0394	24559	0.9543	3_31774450_C_T_b37	rs9843448
chr3_31733479_T_C_b38	-0.0131	0.00639	0.0403	24559	0.9543	3_31774971_T_C_b37	rs3813824
chr3_32028177_A_G_b38	0.0126	0.00639	0.0479	24559	0.1779	3_32069669_A_G_b37	rs4955224
chr3_32043671_C_T_b38	0.0129	0.00639	0.0444	24559	0.1899	3_32085163_C_T_b37	rs4955130
chr3_32078614_T_C_b38	0.0146	0.00639	0.0222	24559	0.1958	3_32120106_T_C_b37	rs4955237
chr3_32084785_C_T_b38	0.0143	0.00639	0.0251	24559	0.9771	3_32126277_C_T_b37	rs12493968
chr3_32180681_C_T_b38	0.0134	0.00639	0.0363	24559	0.9165	3_32222173_C_T_b37	rs17028998
chr3_32341256_T_C_b38	0.0144	0.00639	0.0246	24559	0.6362	3_32382748_T_C_b37	rs7647165
chr3_32436332_G_A_b38	-0.0141	0.00639	0.0275	24559	0.1859	3_32477824_G_A_b37	rs347142
chr3_32455782_A_C_b38	-0.0127	0.00639	0.0473	24559	0.1849	3_32497274_A_C_b37	rs342742
chr3_32456596_T_C_b38	0.0152	0.00639	0.0173	24559	0.6004	3_32498088_T_C_b37	rs164215
chr3_32456662_T_C_b38	0.0152	0.00639	0.0172	24559	0.5924	3_32498154_T_C_b37	rs164214
chr3_32458235_T_G_b38	0.0133	0.00639	0.0372	24559	0.5358	3_32499727_T_G_b37	rs342738
chr3_32458244_G_A_b38	0.0142	0.00639	0.0262	24559	0.8101	3_32499736_G_A_b37	rs342737
chr3_32482285_T_C_b38	0.0131	0.00639	0.0409	24559	0.6382	3_32523777_T_C_b37	rs4796
chr3_32484661_C_T_b38	0.0161	0.00639	0.0116	24559	0.668	3_32526153_C_T_b37	rs367841
chr3_32496299_C_T_b38	0.0166	0.00639	0.00943	24559	0.7624	3_32537791_C_T_b37	rs342763
chr3_32503449_C_T_b38	0.0133	0.00639	0.0376	24559	0.4433	3_32544941_C_T_b37	rs164208
chr3_32504199_C_A_b38	0.0158	0.00639	0.0137	24559	0.7594	3_32545691_C_A_b37	rs164207
chr3_32506648_T_C_b38	0.0138	0.00639	0.0314	24559	0.4523	3_32548140_T_C_b37	rs164203
chr3_32510136_T_C_b38	0.0136	0.00639	0.0331	24559	0.7704	3_32551628_T_C_b37	rs164202
chr3_32513688_A_C_b38	0.0144	0.00639	0.0238	24559	0.4553	3_32555180_A_C_b37	rs342758
chr3_32522580_T_G_b38	0.0161	0.00639	0.0119	24559	0.6501	3_32564072_T_G_b37	rs164220
chr3_32522992_A_G_b38	0.0144	0.00639	0.0243	24559	0.4523	3_32564484_A_G_b37	rs164219
chr3_32551396_G_A_b38	0.0135	0.00639	0.0342	24559	0.4533	3_32592888_G_A_b37	rs342727
chr3_32555208_C_T_b38	0.0138	0.00639	0.0309	24559	0.4573	3_32596700_C_T_b37	rs342728
chr3_32639391_T_C_b38	-0.0144	0.00639	0.0243	24559	0.9612	3_32680883_T_C_b37	rs9968129
chr3_32655292_C_T_b38	0.0133	0.00639	0.0377	24559	0.6809	3_32696784_C_T_b37	rs13063187
chr3_32773207_A_G_b38	0.0135	0.00639	0.0346	24559	0.8419	3_32814699_A_G_b37	rs3763569
chr3_32972544_C_T_b38	-0.0132	0.00639	0.039	24559	0.8151	3_33014036_C_T_b37	rs12186107
chr3_33017319_A_G_b38	0.0144	0.00639	0.0246	24559	0.7952	3_33058811_A_G_b37	rs7629880
chr3_33020923_G_A_b38	0.0141	0.00639	0.0278	24559	0.6541	3_33062415_G_A_b37	rs6550191
chr3_33023847_G_A_b38	0.0163	0.00639	0.0108	24559	0.7883	3_33065339_G_A_b37	rs7613051
chr3_33797374_G_A_b38	-0.0145	0.00639	0.0232	24559	0.9076	3_33838866_G_A_b37	rs13081248
chr3_33864074_C_T_b38	0.0129	0.00639	0.0434	24559	0.8668	3_33905566_C_T_b37	rs1127732
chr3_33886976_A_G_b38	-0.0169	0.00639	0.00827	24559	0.7972	3_33928468_A_G_b37	rs9838500
chr3_33948496_A_G_b38	0.0148	0.00639	0.0209	24559	0.2416	3_33989988_A_G_b37	rs13069145
chr3_33972800_C_T_b38	-0.0194	0.00639	0.00234	24559	0.9225	3_34014292_C_T_b37	rs11129574
chr3_33998501_G_A_b38	-0.0185	0.00639	0.00388	24559	0.9225	3_34039993_G_A_b37	rs11710273
chr3_34012488_G_A_b38	-0.0141	0.00639	0.0279	24559	0.9324	3_34053980_G_A_b37	rs11714011
chr3_34200194_C_A_b38	-0.013	0.00639	0.0414	24559	0.6839	3_34241686_C_A_b37	rs2053425
chr3_34515009_C_T_b38	0.0127	0.00639	0.0475	24559	0.6133	3_34556501_C_T_b37	rs1852808
chr3_34896055_T_G_b38	0.0137	0.00639	0.0324	24559	0.4374	3_34937547_T_G_b37	rs9860323
chr3_35203864_A_G_b38	-0.0173	0.00639	0.00682	24559	0.8549	3_35245356_A_G_b37	rs11713784
chr3_35346590_G_T_b38	-0.0163	0.00639	0.0107	24559	0.9771	3_35388082_G_T_b37	rs1160577
chr3_35385643_T_C_b38	-0.0145	0.00639	0.0235	24559	0.9771	3_35427135_T_C_b37	rs720214
chr3_35390068_C_T_b38	-0.0129	0.00639	0.0439	24559	0.08946	3_35431560_C_T_b37	rs814485
chr3_36446324_G_T_b38	-0.0133	0.00639	0.0372	24559	0.4364	3_36487816_G_T_b37	rs936157
chr3_36446858_T_C_b38	-0.0155	0.00639	0.0154	24559	0.7336	3_36488350_T_C_b37	rs870446
chr3_36461575_A_C_b38	-0.0129	0.00639	0.0432	24559	0.7008	3_36503067_A_C_b37	rs715660
chr3_36547548_A_G_b38	0.0153	0.00639	0.017	24559	0.9185	3_36589040_A_G_b37	rs3772105
chr3_36548395_G_A_b38	0.0151	0.00639	0.0178	24559	0.9185	3_36589887_G_A_b37	rs1915566
chr3_36561059_T_C_b38	0.0142	0.00639	0.0258	24559	0.9185	3_36602551_T_C_b37	rs4678537
chr3_36575633_T_C_b38	0.0143	0.00639	0.0257	24559	0.9195	3_36617125_T_C_b37	rs9818930
chr3_36581058_C_T_b38	0.0143	0.00639	0.0249	24559	0.9195	3_36622550_C_T_b37	rs867840
chr3_36593893_T_C_b38	0.014	0.00639	0.0281	24559	0.9175	3_36635385_T_C_b37	rs9862677
chr3_36594096_G_A_b38	0.0136	0.00639	0.0338	24559	0.9185	3_36635588_G_A_b37	rs13097823
chr3_36648032_G_A_b38	0.0145	0.00639	0.023	24559	0.9155	3_36689524_G_A_b37	rs4678541
chr3_36801658_G_A_b38	0.0147	0.00639	0.0214	24559	0.6521	3_36843149_G_A_b37	rs931913
chr3_36805295_G_A_b38	0.0148	0.00639	0.0205	24559	0.2604	3_36846786_G_A_b37	rs4678553
chr3_36807252_C_T_b38	0.0143	0.00639	0.0254	24559	0.2644	3_36848743_C_T_b37	rs7646422
chr3_36807425_C_T_b38	0.0141	0.00639	0.0274	24559	0.2634	3_36848916_C_T_b37	rs7646626
chr3_36814122_C_T_b38	0.0138	0.00639	0.0303	24559	0.2644	3_36855613_C_T_b37	rs4678554
chr3_36821489_C_T_b38	0.0151	0.00639	0.0185	24559	0.6282	3_36862980_C_T_b37	rs4624519
chr3_36830403_C_A_b38	0.0157	0.00639	0.0142	24559	0.6282	3_36871894_C_A_b37	rs12637912
chr3_36836595_A_G_b38	0.0141	0.00639	0.0271	24559	0.6272	3_36878086_A_G_b37	rs9811916
chr3_36837072_A_G_b38	0.014	0.00639	0.0283	24559	0.6272	3_36878563_A_G_b37	rs4678909
chr3_36837479_A_G_b38	0.014	0.00639	0.029	24559	0.6272	3_36878970_A_G_b37	rs4234258
chr3_36843901_T_C_b38	0.0138	0.00639	0.0304	24559	0.6312	3_36885392_T_C_b37	rs9882911
chr3_36852557_C_T_b38	0.0143	0.00639	0.0256	24559	0.6312	3_36894048_C_T_b37	rs17807744
chr3_36923667_T_C_b38	0.0132	0.00639	0.0384	24559	0.9046	3_36965158_T_C_b37	rs4678917
chr3_36924576_T_C_b38	0.0152	0.00639	0.0171	24559	0.3986	3_36966067_T_C_b37	rs6806158
chr3_36926856_T_C_b38	0.0177	0.00639	0.00557	24559	0.5676	3_36968347_T_C_b37	rs11926768
chr3_36939872_T_G_b38	0.0169	0.00639	0.00826	24559	0.4076	3_36981363_T_G_b37	rs7619689
chr3_36943741_C_A_b38	0.0168	0.00639	0.00845	24559	0.4066	3_36985232_C_A_b37	rs9857252
chr3_36964905_T_C_b38	0.0189	0.00639	0.00303	24559	0.5606	3_37006396_T_C_b37	rs7649344
chr3_36975462_A_G_b38	0.0169	0.00639	0.00837	24559	0.5308	3_37016953_A_G_b37	rs7632760
chr3_36975533_G_A_b38	0.0193	0.00639	0.00253	24559	0.5616	3_37017024_G_A_b37	rs7611106
chr3_36984376_T_C_b38	0.0178	0.00639	0.00542	24559	0.5288	3_37025867_T_C_b37	rs6789043
chr3_36988684_C_A_b38	0.0189	0.00639	0.00305	24559	0.496	3_37030175_C_A_b37	rs9311149
chr3_36990805_A_C_b38	0.0187	0.00639	0.00341	24559	0.5626	3_37032296_A_C_b37	rs1046512
chr3_36993455_G_A_b38	-0.0163	0.00639	0.0109	24559	0.7346	3_37034946_G_A_b37	rs1800734
chr3_37001469_A_C_b38	0.019	0.00639	0.00293	24559	0.5626	3_37042960_A_C_b37	rs4647222
chr3_37007142_A_G_b38	0.0193	0.00639	0.00248	24559	0.5586	3_37048633_A_G_b37	rs4234259
chr3_37016100_C_T_b38	0.0187	0.00639	0.00335	24559	0.5626	3_37057591_C_T_b37	rs4647269
chr3_37017018_A_G_b38	0.0183	0.00639	0.00413	24559	0.5288	3_37058509_A_G_b37	rs4647277
chr3_37021363_C_T_b38	0.0184	0.00639	0.00403	24559	0.5616	3_37062854_C_T_b37	rs3774339
chr3_37021468_G_T_b38	0.0185	0.00639	0.00382	24559	0.5616	3_37062959_G_T_b37	rs3774338
chr3_37027478_G_A_b38	0.0184	0.00639	0.00402	24559	0.5626	3_37068969_G_A_b37	rs9852810
chr3_37037015_A_G_b38	0.0186	0.00639	0.00357	24559	0.5626	3_37078506_A_G_b37	rs4678925
chr3_37041383_T_C_b38	0.0186	0.00639	0.00353	24559	0.5616	3_37082874_T_C_b37	rs748766
chr3_37048783_C_T_b38	0.019	0.00639	0.00301	24559	0.5577	3_37090274_C_T_b37	rs2241031
chr3_37051573_T_C_b38	0.0184	0.00639	0.00393	24559	0.5616	3_37093064_T_C_b37	rs1558529
chr3_37053188_G_A_b38	0.0189	0.00639	0.00316	24559	0.5616	3_37094679_G_A_b37	rs4579
chr3_37054533_T_C_b38	-0.013	0.00639	0.0424	24559	0.7078	3_37096024_T_C_b37	rs749072
chr3_37058075_G_A_b38	0.0188	0.00639	0.00333	24559	0.5616	3_37099566_G_A_b37	rs3774326
chr3_37058297_A_G_b38	0.0188	0.00639	0.00329	24559	0.5616	3_37099788_A_G_b37	rs7639327
chr3_37060028_G_T_b38	0.0192	0.00639	0.00266	24559	0.5616	3_37101519_G_T_b37	rs11720064
chr3_37062755_A_C_b38	0.0191	0.00639	0.00286	24559	0.5626	3_37104246_A_C_b37	rs6808735
chr3_37063405_G_T_b38	0.0187	0.00639	0.00337	24559	0.5616	3_37104896_G_T_b37	rs2058476
chr3_37065979_G_A_b38	0.0191	0.00639	0.00282	24559	0.5606	3_37107470_G_A_b37	rs2302503
chr3_37069639_G_A_b38	0.0188	0.00639	0.00322	24559	0.5616	3_37111130_G_A_b37	rs9823428
chr3_37074167_T_C_b38	0.0192	0.00639	0.0027	24559	0.5616	3_37115658_T_C_b37	rs1558527
chr3_37074551_C_T_b38	0.0193	0.00639	0.00259	24559	0.5616	3_37116042_C_T_b37	rs7651033
chr3_37074895_G_T_b38	0.0198	0.00639	0.00196	24559	0.5586	3_37116386_G_T_b37	rs2302504
chr3_37078344_A_C_b38	0.0195	0.00639	0.0023	24559	0.5616	3_37119835_A_C_b37	rs4678935
chr3_37083129_A_G_b38	0.0181	0.00639	0.00454	24559	0.5268	3_37124620_A_G_b37	rs1990492
chr3_37100486_A_G_b38	0.0203	0.00639	0.00151	24559	0.494	3_37141977_A_G_b37	rs7616160
chr3_37101943_G_A_b38	0.0192	0.00639	0.00262	24559	0.5626	3_37143434_G_A_b37	rs17204801
chr3_37103044_C_A_b38	0.0182	0.00639	0.00441	24559	0.5278	3_37144535_C_A_b37	rs2302507
chr3_37106081_G_T_b38	0.0195	0.00639	0.00233	24559	0.5626	3_37147572_G_T_b37	rs6796088
chr3_37107467_G_A_b38	0.0204	0.00639	0.00144	24559	0.5348	3_37148958_G_A_b37	rs7643836
chr3_37119186_T_C_b38	0.0192	0.00639	0.00266	24559	0.5606	3_37160677_T_C_b37	rs11707406
chr3_37123156_G_A_b38	0.019	0.00639	0.00296	24559	0.5616	3_37164647_G_A_b37	rs6787539
chr3_37124051_A_G_b38	0.0175	0.00639	0.00619	24559	0.4722	3_37165542_A_G_b37	rs1500794
chr3_37129226_T_C_b38	0.0196	0.00639	0.0022	24559	0.5577	3_37170717_T_C_b37	rs3733030
chr3_37133659_C_T_b38	0.0194	0.00639	0.00243	24559	0.5616	3_37175150_C_T_b37	rs11717310
chr3_37134469_A_G_b38	0.0201	0.00639	0.00166	24559	0.5348	3_37175960_A_G_b37	rs9832138
chr3_37137540_A_G_b38	0.0193	0.00639	0.00248	24559	0.5616	3_37179031_A_G_b37	rs6775008
chr3_37140100_G_A_b38	0.0191	0.00639	0.00278	24559	0.5616	3_37181591_G_A_b37	rs6809297
chr3_37140707_T_C_b38	0.0189	0.00639	0.00309	24559	0.5606	3_37182198_T_C_b37	rs6550457
chr3_37150708_A_G_b38	0.0185	0.00639	0.00385	24559	0.4811	3_37192199_A_G_b37	rs7630221
chr3_37155110_T_C_b38	0.0188	0.00639	0.00326	24559	0.5616	3_37196601_T_C_b37	rs9869432
chr3_37157962_G_A_b38	0.0183	0.00639	0.00421	24559	0.4732	3_37199453_G_A_b37	rs2362824
chr3_37163524_C_T_b38	0.0195	0.00639	0.00229	24559	0.5577	3_37205015_C_T_b37	rs6786857
chr3_37163700_C_T_b38	0.0188	0.00639	0.00329	24559	0.5616	3_37205191_C_T_b37	rs1392749
chr3_37170481_T_C_b38	0.0191	0.00639	0.00284	24559	0.5616	3_37211972_T_C_b37	rs931721
chr3_37172713_T_C_b38	0.0189	0.00639	0.00318	24559	0.5626	3_37214204_T_C_b37	rs17811658
chr3_37179018_G_T_b38	0.0195	0.00639	0.00231	24559	0.5577	3_37220509_G_T_b37	rs963078
chr3_37182244_G_A_b38	0.0183	0.00639	0.00412	24559	0.4742	3_37223735_G_A_b37	rs6550459
chr3_37184525_T_C_b38	0.0195	0.00639	0.00234	24559	0.5577	3_37226016_T_C_b37	rs6786906
chr3_37193098_C_T_b38	0.018	0.00639	0.00481	24559	0.5288	3_37234589_C_T_b37	rs7631605
chr3_37215751_A_G_b38	0.0164	0.00639	0.0101	24559	0.5318	3_37257242_A_G_b37	rs6801864
chr3_37216302_C_T_b38	0.0166	0.00639	0.00947	24559	0.5716	3_37257793_C_T_b37	rs11129752
chr3_37216572_A_C_b38	0.0165	0.00639	0.01	24559	0.4771	3_37258063_A_C_b37	rs7632108
chr3_37225187_C_T_b38	0.0155	0.00639	0.0156	24559	0.5199	3_37266678_C_T_b37	rs9874437
chr3_37227548_T_C_b38	0.0147	0.00639	0.0215	24559	0.5268	3_37269039_T_C_b37	rs7639607
chr3_37228850_A_C_b38	0.0139	0.00639	0.0296	24559	0.4851	3_37270341_A_C_b37	rs6809976
chr3_37235183_T_C_b38	0.0143	0.00639	0.0249	24559	0.5924	3_37276674_T_C_b37	rs2062587
chr3_37240579_C_T_b38	0.0137	0.00639	0.0323	24559	0.5974	3_37282070_C_T_b37	rs4678562
chr3_37247743_T_C_b38	0.014	0.00639	0.0282	24559	0.5974	3_37289234_T_C_b37	rs4678953
chr3_37248113_G_A_b38	0.0142	0.00639	0.0262	24559	0.5974	3_37289604_G_A_b37	rs6800842
chr3_37255952_C_A_b38	0.0153	0.00639	0.017	24559	0.6412	3_37297443_C_A_b37	rs11714766
chr3_37260791_A_G_b38	0.0159	0.00639	0.0131	24559	0.6421	3_37302282_A_G_b37	rs11129754
chr3_37263989_T_C_b38	0.0149	0.00639	0.0196	24559	0.6412	3_37305480_T_C_b37	rs6550466
chr3_37269601_A_G_b38	0.0139	0.00639	0.03	24559	0.5984	3_37311092_A_G_b37	rs883523
chr3_37271597_T_C_b38	0.0126	0.00639	0.0491	24559	0.5865	3_37313088_T_C_b37	rs7651477
chr3_37283499_T_C_b38	0.0149	0.00639	0.0194	24559	0.5944	3_37324990_T_C_b37	rs9857674
chr3_37287745_A_G_b38	0.0158	0.00639	0.0132	24559	0.6292	3_37329236_A_G_b37	rs13072995
chr3_37291330_T_C_b38	0.0145	0.00639	0.0236	24559	0.5815	3_37332821_T_C_b37	rs6791671
chr3_37302689_G_A_b38	0.014	0.00639	0.0281	24559	0.5934	3_37344180_G_A_b37	rs11129756
chr3_37303735_A_G_b38	0.0148	0.00639	0.0206	24559	0.5815	3_37345226_A_G_b37	rs6550470
chr3_37311751_T_C_b38	0.0141	0.00639	0.0275	24559	0.5696	3_37353242_T_C_b37	rs6550471
chr3_37322571_G_A_b38	0.0137	0.00639	0.0325	24559	0.6014	3_37364062_G_A_b37	rs4635655
chr3_37323408_T_G_b38	0.0139	0.00639	0.0299	24559	0.6004	3_37364899_T_G_b37	rs11721021
chr3_37324968_C_A_b38	0.0145	0.00639	0.0229	24559	0.6421	3_37366459_C_A_b37	rs11718848
chr3_37357682_T_G_b38	0.0139	0.00639	0.0302	24559	0.5746	3_37399173_T_G_b37	rs12715296
chr3_37359383_G_A_b38	0.0147	0.00639	0.0216	24559	0.6382	3_37400874_G_A_b37	rs17199922
chr3_37361922_T_C_b38	0.0127	0.00639	0.0466	24559	0.5905	3_37403413_T_C_b37	rs4624520
chr3_37381975_G_A_b38	0.0145	0.00639	0.0231	24559	0.6402	3_37423466_G_A_b37	rs6550475
chr3_37395813_C_T_b38	0.0149	0.00639	0.02	24559	0.6412	3_37437304_C_T_b37	rs4678564
chr3_37398423_A_G_b38	0.013	0.00639	0.0423	24559	0.5885	3_37439914_A_G_b37	rs11129761
chr3_37399235_A_G_b38	0.0149	0.00639	0.0196	24559	0.6392	3_37440726_A_G_b37	rs11715164
chr3_37402643_A_G_b38	0.0137	0.00639	0.0323	24559	0.5775	3_37444134_A_G_b37	rs6772967
chr3_37415957_T_C_b38	0.0152	0.00639	0.0174	24559	0.6392	3_37457448_T_C_b37	rs6788554
chr3_37735877_T_C_b38	0.0151	0.00639	0.0178	24559	0.5567	3_37777368_T_C_b37	rs6792467
chr3_37757013_G_A_b38	0.0148	0.00639	0.0208	24559	0.8221	3_37798504_G_A_b37	rs6782755
chr3_37777129_A_G_b38	0.0135	0.00639	0.0346	24559	0.7803	3_37818620_A_G_b37	rs2276002
chr3_37782209_T_C_b38	0.013	0.00639	0.0425	24559	0.7763	3_37823700_T_C_b37	rs3845948
chr3_37821643_G_A_b38	-0.0127	0.00639	0.0462	24559	0.7207	3_37863134_G_A_b37	rs2844420
chr3_37901688_A_C_b38	0.0154	0.00639	0.0157	24559	0.9513	3_37943179_A_C_b37	rs11715793
chr3_37916294_C_T_b38	0.0127	0.00639	0.0473	24559	0.837	3_37957785_C_T_b37	rs11712794
chr3_38086598_C_T_b38	-0.0168	0.00639	0.00845	24559	0.9374	3_38128089_C_T_b37	rs17037369
chr3_38096133_C_T_b38	-0.0183	0.00639	0.00425	24559	0.9374	3_38137624_C_T_b37	rs9825655
chr3_38099230_G_T_b38	-0.0146	0.00639	0.0223	24559	0.8797	3_38140721_G_T_b37	rs1123569
chr3_38102671_A_G_b38	-0.0126	0.00639	0.0485	24559	0.8767	3_38144162_A_G_b37	rs9311180
chr3_38507167_A_G_b38	0.0163	0.00639	0.011	24559	0.8926	3_38548658_A_G_b37	rs11706270
chr3_38516719_G_A_b38	-0.0134	0.00639	0.0363	24559	0.8628	3_38558210_G_A_b37	rs6599210
chr3_38536773_A_G_b38	-0.0181	0.00639	0.00466	24559	0.7366	3_38578264_A_G_b37	rs6771881
chr3_38537716_G_A_b38	-0.0143	0.00639	0.025	24559	0.8161	3_38579207_G_A_b37	rs3796387
chr3_38543943_T_C_b38	-0.0197	0.00639	0.00204	24559	0.7396	3_38585434_T_C_b37	rs6781009
chr3_38547672_G_A_b38	-0.0189	0.00639	0.00308	24559	0.7376	3_38589163_G_A_b37	rs11129795
chr3_38550198_T_C_b38	-0.0185	0.00639	0.00373	24559	0.6342	3_38591689_T_C_b37	rs7429945
chr3_38550915_A_G_b38	-0.019	0.00639	0.00298	24559	0.6352	3_38592406_A_G_b37	rs1805126
chr3_38551902_T_C_b38	-0.0178	0.00639	0.00547	24559	0.6302	3_38593393_T_C_b37	rs12053903
chr3_38557546_G_A_b38	-0.0174	0.00639	0.00638	24559	0.6441	3_38599037_G_A_b37	rs6793245
chr3_38567843_A_G_b38	0.0217	0.00639	0.000698	24559	0.2306	3_38609334_A_G_b37	rs9861242
chr3_38568980_G_A_b38	0.0229	0.00639	0.000339	24559	0.2664	3_38610471_G_A_b37	rs9833086
chr3_38570213_C_T_b38	0.0221	0.00639	0.000553	24559	0.2575	3_38611704_C_T_b37	rs4130467
chr3_38582199_T_G_b38	0.0132	0.00639	0.039	24559	0.06362	3_38623690_T_G_b37	rs6790619
chr3_38586334_A_G_b38	0.0217	0.00639	0.000682	24559	0.8588	3_38627825_A_G_b37	rs7645358
chr3_38588276_A_C_b38	0.0135	0.00639	0.0346	24559	0.1143	3_38629767_A_C_b37	rs7433889
chr3_38588783_C_T_b38	0.0133	0.00639	0.0369	24559	0.1153	3_38630274_C_T_b37	rs6599218
chr3_38589020_T_C_b38	0.0134	0.00639	0.0353	24559	0.1133	3_38630511_T_C_b37	rs7613045
chr3_38602038_T_C_b38	0.0146	0.00639	0.0222	24559	0.05964	3_38643529_T_C_b37	rs6599221
chr3_38604508_C_T_b38	0.0243	0.00639	0.000145	24559	0.8708	3_38645999_C_T_b37	rs13084981
chr3_38606571_C_T_b38	0.0193	0.00639	0.00253	24559	0.1988	3_38648062_C_T_b37	rs6599222
chr3_38611793_A_G_b38	-0.0206	0.00639	0.00128	24559	0.171	3_38653284_A_G_b37	rs6599226
chr3_38612055_G_A_b38	-0.0205	0.00639	0.00133	24559	0.172	3_38653546_G_A_b37	rs6599227
chr3_38613202_T_C_b38	-0.0204	0.00639	0.00145	24559	0.172	3_38654693_T_C_b37	rs6793943
chr3_38613283_A_G_b38	-0.0189	0.00639	0.00304	24559	0.17	3_38654774_A_G_b37	rs6791081
chr3_38613318_C_T_b38	-0.0201	0.00639	0.00169	24559	0.171	3_38654809_C_T_b37	rs6786119
chr3_38613480_G_A_b38	-0.0203	0.00639	0.00151	24559	0.172	3_38654971_G_A_b37	rs9851962
chr3_38614542_A_G_b38	-0.0187	0.00639	0.00336	24559	0.4056	3_38656033_A_G_b37	rs6797133
chr3_38686123_T_C_b38	0.0139	0.00639	0.03	24559	0.8956	3_38727614_T_C_b37	rs7374633
chr3_38697226_G_A_b38	-0.013	0.00639	0.042	24559	0.5646	3_38738717_G_A_b37	rs6599240
chr3_38836302_A_C_b38	-0.0133	0.00639	0.0371	24559	0.7475	3_38877793_A_C_b37	rs13062806
chr3_38842361_T_C_b38	0.0149	0.00639	0.0199	24559	0.8151	3_38883852_T_C_b37	rs12636895
chr3_38844922_C_A_b38	-0.0131	0.00639	0.0399	24559	0.7614	3_38886413_C_A_b37	rs3923518
chr3_38848165_A_G_b38	-0.0126	0.00639	0.0494	24559	0.7614	3_38889656_A_G_b37	rs4284929
chr3_38866636_G_A_b38	-0.0132	0.00639	0.0396	24559	0.7614	3_38908127_G_A_b37	rs11915204
chr3_38869606_A_G_b38	0.0149	0.00639	0.0201	24559	0.8151	3_38911097_A_G_b37	rs3924830
chr3_38870481_C_T_b38	0.0169	0.00639	0.00813	24559	0.8062	3_38911972_C_T_b37	rs4133368
chr3_38887934_G_A_b38	0.0148	0.00639	0.0206	24559	0.8151	3_38929425_G_A_b37	rs11129809
chr3_38931101_C_T_b38	0.013	0.00639	0.0422	24559	0.7773	3_38972592_C_T_b37	rs7636049
chr3_39125018_A_G_b38	-0.0128	0.00639	0.0457	24559	0.1193	3_39166509_A_G_b37	rs784507
chr3_39140886_A_G_b38	-0.013	0.00639	0.0426	24559	0.1143	3_39182377_A_G_b37	rs813670
chr3_39143757_A_G_b38	-0.0128	0.00639	0.0452	24559	0.1143	3_39185248_A_G_b37	rs784519
chr3_39146691_C_T_b38	-0.0133	0.00639	0.0375	24559	0.8986	3_39188182_C_T_b37	rs13084580
chr3_39167014_T_G_b38	0.0198	0.00639	0.00197	24559	0.7704	3_39208505_T_G_b37	rs9868390
chr3_39167206_A_G_b38	0.0197	0.00639	0.00203	24559	0.7704	3_39208697_A_G_b37	rs9311208
chr3_39176363_C_T_b38	0.0181	0.00639	0.00468	24559	0.8121	3_39217854_C_T_b37	rs4075734
chr3_39184636_C_T_b38	0.016	0.00639	0.0126	24559	0.7793	3_39226127_C_T_b37	rs3732383
chr3_39207361_A_G_b38	-0.0199	0.00639	0.00185	24559	0.8907	3_39248852_A_G_b37	rs12632771
chr3_39213264_G_A_b38	0.018	0.00639	0.00481	24559	0.7445	3_39254755_G_A_b37	rs11720021
chr3_39216401_C_T_b38	0.0184	0.00639	0.00408	24559	0.7266	3_39257892_C_T_b37	rs11707681
chr3_39218698_T_C_b38	0.0185	0.00639	0.00383	24559	0.6988	3_39260189_T_C_b37	rs7651408
chr3_39224125_C_T_b38	-0.0167	0.00639	0.00905	24559	0.8917	3_39265616_C_T_b37	rs4314106
chr3_39224442_G_T_b38	-0.0171	0.00639	0.00752	24559	0.8917	3_39265933_G_T_b37	rs1913242
chr3_39271450_C_T_b38	0.0182	0.00639	0.00441	24559	0.7982	3_39312941_C_T_b37	rs9868689
chr3_39290481_A_C_b38	-0.0165	0.00639	0.00996	24559	0.1968	3_39331972_A_C_b37	rs2853705
chr3_39298801_T_C_b38	-0.0132	0.00639	0.0388	24559	0.9016	3_39340292_T_C_b37	rs11719029
chr3_39315616_A_G_b38	-0.0141	0.00639	0.0271	24559	0.8648	3_39357107_A_G_b37	rs11714050
chr3_39439027_A_C_b38	0.0143	0.00639	0.0248	24559	0.7465	3_39480518_A_C_b37	rs1317871
chr3_39466454_A_G_b38	0.0181	0.00639	0.00459	24559	0.7028	3_39507945_A_G_b37	rs13092508
chr3_39883410_A_C_b38	0.0157	0.00639	0.0142	24559	0.8877	3_39924901_A_C_b37	rs1598990
chr3_40081132_G_A_b38	0.015	0.00639	0.0191	24559	0.494	3_40122623_G_A_b37	rs6803028
chr3_40099749_C_T_b38	0.0138	0.00639	0.0305	24559	0.5	3_40141240_C_T_b37	rs2693479
chr3_40138686_A_G_b38	0.0165	0.00639	0.00969	24559	0.5099	3_40180177_A_G_b37	rs13082783
chr3_40142367_C_T_b38	0.0127	0.00639	0.047	24559	0.2445	3_40183858_C_T_b37	rs2693487
chr3_40144144_C_T_b38	0.0169	0.00639	0.00802	24559	0.5189	3_40185635_C_T_b37	rs4132209
chr3_40146520_C_T_b38	0.015	0.00639	0.0193	24559	0.2565	3_40188011_C_T_b37	rs1799428
chr3_40162687_T_C_b38	0.0145	0.00639	0.0237	24559	0.4891	3_40204178_T_C_b37	rs1714414
chr3_40172558_T_C_b38	-0.0133	0.00639	0.0379	24559	0.506	3_40214049_T_C_b37	rs2887961
chr3_40207162_T_C_b38	0.0126	0.00639	0.0488	24559	0.4483	3_40248653_T_C_b37	rs2693477
chr3_40216289_C_A_b38	0.0135	0.00639	0.035	24559	0.4513	3_40257780_C_A_b37	rs1714408
chr3_40243654_G_T_b38	-0.0125	0.00639	0.0497	24559	0.5746	3_40285145_G_T_b37	rs7639220
chr3_40244526_T_C_b38	-0.013	0.00639	0.0423	24559	0.5746	3_40286017_T_C_b37	rs4618168
chr3_40518178_T_C_b38	-0.0129	0.00639	0.0433	24559	0.9881	3_40559669_T_C_b37	rs34145901
chr3_40539412_A_G_b38	-0.0173	0.00639	0.00677	24559	0.07256	3_40580903_A_G_b37	rs9828141
chr3_40682030_T_C_b38	0.0136	0.00639	0.0329	24559	0.9732	3_40723521_T_C_b37	rs17080481
chr3_42430536_C_T_b38	0.0131	0.00639	0.0409	24559	0.9404	3_42472028_C_T_b37	rs12490234
chr3_42456422_C_T_b38	0.0162	0.00639	0.0114	24559	0.9264	3_42497914_C_T_b37	rs13324412
chr3_42474473_G_A_b38	0.0162	0.00639	0.0111	24559	0.9473	3_42515965_G_A_b37	rs17074496
chr3_42582424_G_A_b38	0.0131	0.00639	0.0401	24559	0.9811	3_42623916_G_A_b37	rs17074611
chr3_43292528_G_A_b38	-0.0137	0.00639	0.0321	24559	0.06064	3_43334020_G_A_b37	rs13320571
chr3_43300161_C_T_b38	-0.0135	0.00639	0.0346	24559	0.06064	3_43341653_C_T_b37	rs10865932
chr3_43306502_T_C_b38	0.0137	0.00639	0.0316	24559	0.9423	3_43347994_T_C_b37	rs17075535
chr3_43331148_A_G_b38	0.0132	0.00639	0.0385	24559	0.9473	3_43372640_A_G_b37	rs6803929
chr3_43359776_G_A_b38	0.014	0.00639	0.0288	24559	0.9423	3_43401268_G_A_b37	rs17075600
chr3_43376003_T_C_b38	0.0136	0.00639	0.0328	24559	0.9592	3_43417495_T_C_b37	rs17075630
chr3_43392065_T_G_b38	-0.0138	0.00639	0.0311	24559	0.03479	3_43433557_T_G_b37	rs977911
chr3_43398614_C_T_b38	-0.014	0.00639	0.0283	24559	0.03479	3_43440106_C_T_b37	rs12634274
chr3_43408503_C_T_b38	-0.0134	0.00639	0.0362	24559	0.03479	3_43449995_C_T_b37	rs9311339
chr3_43424012_G_A_b38	-0.0126	0.00639	0.0488	24559	0.03479	3_43465504_G_A_b37	rs4510359
chr3_43524997_A_G_b38	-0.0133	0.00639	0.037	24559	0.02982	3_43566489_A_G_b37	rs6799364
chr3_43538273_T_C_b38	0.0126	0.00639	0.0494	24559	0.9702	3_43579765_T_C_b37	rs17075792
chr3_43549482_T_C_b38	0.0136	0.00639	0.0327	24559	0.9702	3_43590974_T_C_b37	rs17075814
chr3_43551907_T_C_b38	0.0142	0.00639	0.0266	24559	0.9702	3_43593399_T_C_b37	rs4682689
chr3_45265953_A_C_b38	-0.0132	0.00639	0.0386	24559	0.7018	3_45307445_A_C_b37	rs12633044
chr3_45268008_C_T_b38	-0.0146	0.00639	0.0225	24559	0.8787	3_45309500_C_T_b37	rs17077548
chr3_45282983_G_A_b38	-0.013	0.00639	0.0419	24559	0.7087	3_45324475_G_A_b37	rs6765891
chr3_45284029_A_G_b38	-0.0129	0.00639	0.0437	24559	0.7137	3_45325521_A_G_b37	rs7650391
chr3_45284825_A_G_b38	-0.0129	0.00639	0.0437	24559	0.7028	3_45326317_A_G_b37	rs6441908
chr3_45290357_C_T_b38	-0.0132	0.00639	0.039	24559	0.8827	3_45331849_C_T_b37	rs17077598
chr3_45292493_T_C_b38	-0.0126	0.00639	0.0488	24559	0.8817	3_45333985_T_C_b37	rs7617429
chr3_45293039_G_A_b38	0.0129	0.00639	0.0441	24559	0.3032	3_45334531_G_A_b37	rs33806
chr3_45299506_A_C_b38	-0.0128	0.00639	0.0456	24559	0.8787	3_45340998_A_C_b37	rs7620365
chr3_45354193_T_C_b38	-0.0129	0.00639	0.0439	24559	0.8519	3_45395685_T_C_b37	rs854221
chr3_45366906_G_A_b38	0.0153	0.00639	0.0164	24559	0.4742	3_45408398_G_A_b37	rs854226
chr3_45396649_C_T_b38	0.0183	0.00639	0.00419	24559	0.8111	3_45438141_C_T_b37	rs854192
chr3_45402663_A_C_b38	0.0177	0.00639	0.0057	24559	0.8638	3_45444155_A_C_b37	rs13084381
chr3_45407466_T_C_b38	0.0129	0.00639	0.0432	24559	0.827	3_45448958_T_C_b37	rs6802884
chr3_45410131_C_T_b38	0.0156	0.00639	0.0146	24559	0.8459	3_45451623_C_T_b37	rs41480152
chr3_45434994_A_G_b38	0.015	0.00639	0.019	24559	0.837	3_45476486_A_G_b37	rs2014378
chr3_45440296_T_G_b38	-0.0141	0.00639	0.0274	24559	0.167	3_45481788_T_G_b37	rs6794934
chr3_45641615_G_A_b38	-0.0191	0.00639	0.00276	24559	0.07356	3_45683107_G_A_b37	rs7648441
chr3_45656325_A_G_b38	0.0163	0.00639	0.0108	24559	0.8976	3_45697817_A_G_b37	rs2742408
chr3_45664702_C_T_b38	0.0133	0.00639	0.0369	24559	0.7863	3_45706194_C_T_b37	rs2742407
chr3_45963986_G_A_b38	0.0157	0.00639	0.0138	24559	0.3489	3_46005478_G_A_b37	rs1545985
chr3_46146215_G_A_b38	0.017	0.00639	0.00787	24559	0.3559	3_46187707_G_A_b37	rs4683184
chr3_46164194_C_T_b38	0.0174	0.00639	0.00633	24559	0.3569	3_46205686_C_T_b37	rs7616215
chr3_46166818_G_A_b38	0.0174	0.00639	0.0066	24559	0.3569	3_46208310_G_A_b37	rs2087726
chr3_46209161_C_T_b38	0.0128	0.00639	0.0448	24559	0.2555	3_46250652_C_T_b37	rs3181077
chr3_46232618_A_G_b38	0.0131	0.00639	0.0408	24559	0.7893	3_46274109_A_G_b37	rs1979672
chr3_46232724_C_T_b38	0.0253	0.00639	7.78e-05	24559	0.3042	3_46274215_C_T_b37	rs1979671
chr3_46233274_A_G_b38	0.0201	0.00639	0.00168	24559	0.4513	3_46274765_A_G_b37	rs4683189
chr3_46240253_C_T_b38	0.0126	0.00639	0.0492	24559	0.7008	3_46281744_C_T_b37	rs13096142
chr3_46242602_G_A_b38	0.0239	0.00639	0.000186	24559	0.5616	3_46284093_G_A_b37	rs9853223
chr3_46271048_A_G_b38	0.014	0.00639	0.0283	24559	0.4374	3_46312539_A_G_b37	rs1027241
chr3_46276560_G_A_b38	-0.0136	0.00639	0.0336	24559	0.5626	3_46318051_G_A_b37	rs6773018
chr3_46277017_A_G_b38	-0.0155	0.00639	0.0152	24559	0.2167	3_46318508_A_G_b37	rs7371987
chr3_46278971_T_C_b38	-0.02	0.00639	0.00172	24559	0.834	3_46320462_T_C_b37	rs4383561
chr3_46282368_A_G_b38	-0.0155	0.00639	0.0155	24559	0.2167	3_46323859_A_G_b37	rs9839623
chr3_46282448_T_G_b38	-0.0131	0.00639	0.04	24559	0.1531	3_46323939_T_G_b37	rs9822254
chr3_46285113_C_T_b38	-0.0155	0.00639	0.015	24559	0.2167	3_46326604_C_T_b37	rs6810232
chr3_46286097_C_T_b38	-0.013	0.00639	0.0413	24559	0.5626	3_46327588_C_T_b37	rs11718385
chr3_46287787_G_A_b38	-0.013	0.00639	0.0423	24559	0.2972	3_46329278_G_A_b37	rs4683198
chr3_46293179_G_A_b38	-0.0151	0.00639	0.0183	24559	0.4861	3_46334670_G_A_b37	rs4683205
chr3_46294694_T_C_b38	-0.0149	0.00639	0.0197	24559	0.4861	3_46336185_T_C_b37	rs4267678
chr3_46298321_A_G_b38	-0.0132	0.00639	0.0392	24559	0.493	3_46339812_A_G_b37	rs9990343
chr3_46301144_G_A_b38	-0.0128	0.00639	0.0456	24559	0.494	3_46342635_G_A_b37	rs6803980
chr3_46313348_T_C_b38	-0.0136	0.00639	0.0336	24559	0.3499	3_46354839_T_C_b37	rs6441963
chr3_46324292_G_A_b38	-0.0284	0.00639	8.86e-06	24559	0.7087	3_46365783_G_A_b37	rs2157056
chr3_46352928_C_A_b38	-0.013	0.00639	0.0414	24559	0.3072	3_46394419_C_A_b37	rs3918358
chr3_46355125_G_A_b38	0.0159	0.00639	0.0131	24559	0.7704	3_46396616_G_A_b37	rs3762823
chr3_46355447_A_G_b38	0.0128	0.00639	0.0446	24559	0.6928	3_46396938_A_G_b37	rs3092963
chr3_46355548_G_A_b38	0.0161	0.00639	0.0119	24559	0.7704	3_46397039_G_A_b37	rs3092962
chr3_46358307_T_C_b38	0.0131	0.00639	0.0406	24559	0.6928	3_46399798_T_C_b37	rs1799865
chr3_46360527_G_A_b38	0.016	0.00639	0.0123	24559	0.7704	3_46402018_G_A_b37	rs743660
chr3_46380864_G_A_b38	0.0198	0.00639	0.00193	24559	0.8598	3_46422355_G_A_b37	rs11575821
chr3_46386699_A_C_b38	0.0258	0.00639	5.51e-05	24559	0.3161	3_46428190_A_C_b37	rs6441975
chr3_46399486_T_C_b38	0.0183	0.00639	0.00422	24559	0.7704	3_46440977_T_C_b37	rs743661
chr3_46403303_T_C_b38	0.0208	0.00639	0.00117	24559	0.8638	3_46444794_T_C_b37	rs916093
chr3_46408581_G_A_b38	0.0206	0.00639	0.00129	24559	0.8668	3_46450072_G_A_b37	rs6441977
chr3_46410156_C_T_b38	0.02	0.00639	0.00176	24559	0.8668	3_46451647_C_T_b37	rs2157062
chr3_46411372_T_C_b38	0.0197	0.00639	0.002	24559	0.8668	3_46452863_T_C_b37	rs6762266
chr3_46412503_T_C_b38	0.0131	0.00639	0.0398	24559	0.7187	3_46453994_T_C_b37	rs6441978
chr3_46417451_G_A_b38	0.0198	0.00639	0.00195	24559	0.8668	3_46458942_G_A_b37	rs6791599
chr3_46468719_C_T_b38	0.0165	0.00639	0.00996	24559	0.5855	3_46510209_C_T_b37	rs1520483
chr3_46472390_T_C_b38	0.0165	0.00639	0.01	24559	0.2336	3_46513880_T_C_b37	rs13084167
chr3_46479902_G_T_b38	0.0162	0.00639	0.0111	24559	0.5855	3_46521392_G_T_b37	rs2139634
chr3_46488679_C_T_b38	0.0157	0.00639	0.0141	24559	0.2346	3_46530169_C_T_b37	rs7644995
chr3_46499657_T_C_b38	0.0148	0.00639	0.0206	24559	0.4503	3_46541147_T_C_b37	rs7430431
chr3_46500013_G_A_b38	0.0131	0.00639	0.0404	24559	0.6024	3_46541503_G_A_b37	rs11130094
chr3_46502127_C_A_b38	0.0155	0.00639	0.0151	24559	0.5795	3_46543617_C_A_b37	rs10514713
chr3_46515458_T_G_b38	0.0138	0.00639	0.0313	24559	0.499	3_46556948_T_G_b37	rs17030627
chr3_46610939_A_G_b38	0.017	0.00639	0.00774	24559	0.3926	3_46652429_A_G_b37	rs6442009
chr3_46615490_T_C_b38	-0.0132	0.00639	0.0391	24559	0.9414	3_46656980_T_C_b37	rs1106665
chr3_46660981_A_G_b38	0.0126	0.00639	0.0481	24559	0.4891	3_46702471_A_G_b37	rs877680
chr3_47873484_C_T_b38	0.0146	0.00639	0.0221	24559	0.9115	3_47914974_C_T_b37	rs7638388
chr3_48186722_G_A_b38	-0.0133	0.00639	0.0374	24559	0.9871	3_48228212_G_A_b37	rs3731494
chr3_48353832_A_G_b38	0.0138	0.00639	0.0306	24559	0.9722	3_48395322_A_G_b37	rs986742
chr3_48354938_A_G_b38	0.0139	0.00639	0.03	24559	0.9712	3_48396428_A_G_b37	rs17080119
chr3_48355406_C_A_b38	0.0162	0.00639	0.0114	24559	0.9702	3_48396896_C_A_b37	rs1459245
chr3_48359817_T_C_b38	-0.014	0.00639	0.0281	24559	0.02783	3_48401307_T_C_b37	rs4312673
chr3_48365972_C_T_b38	-0.013	0.00639	0.0423	24559	0.4801	3_48407462_C_T_b37	rs4558783
chr3_48378407_C_T_b38	-0.0132	0.00639	0.0389	24559	0.4702	3_48419897_C_T_b37	rs6442117
chr3_48445644_C_A_b38	-0.0146	0.00639	0.0221	24559	0.7535	3_48487048_C_A_b37	rs730566
chr3_48518906_G_A_b38	-0.0141	0.00639	0.0278	24559	0.7396	3_48556339_G_A_b37	rs2267846
chr3_48549975_A_C_b38	0.0133	0.00639	0.0375	24559	0.9006	3_48587408_A_C_b37	rs35452137
chr3_48621034_C_A_b38	0.0127	0.00639	0.0471	24559	0.829	3_48658467_C_A_b37	rs3895736
chr3_48971953_C_T_b38	0.0143	0.00639	0.0248	24559	0.495	3_49009386_C_T_b37	rs4974078
chr3_49111457_T_C_b38	0.0126	0.00639	0.0483	24559	0.2028	3_49148890_T_C_b37	rs4292260
chr3_49191513_A_G_b38	0.0126	0.00639	0.0486	24559	0.2445	3_49228946_A_G_b37	rs11130183
chr3_49238644_C_T_b38	0.0125	0.00639	0.0497	24559	0.2435	3_49276077_C_T_b37	rs10154992
chr3_49249185_T_G_b38	0.0127	0.00639	0.0471	24559	0.2435	3_49286618_T_G_b37	rs4955443
chr3_49260772_T_C_b38	0.0128	0.00639	0.0446	24559	0.2435	3_49298205_T_C_b37	rs4955417
chr3_49297194_G_A_b38	-0.0161	0.00639	0.0118	24559	0.9105	3_49334627_G_A_b37	rs35260967
chr3_49298312_C_T_b38	-0.0163	0.00639	0.0109	24559	0.9105	3_49335745_C_T_b37	rs35220094
chr3_49319238_C_T_b38	0.02	0.00639	0.00172	24559	0.4314	3_49356671_C_T_b37	rs11920251
chr3_49324358_A_G_b38	0.0211	0.00639	0.000955	24559	0.5567	3_49361791_A_G_b37	rs13078949
chr3_49327836_C_T_b38	0.021	0.00639	0.00103	24559	0.4334	3_49365269_C_T_b37	rs6795772
chr3_49352817_A_G_b38	0.0237	0.00639	0.000205	24559	0.5696	3_49390250_A_G_b37	rs17650792
chr3_49359318_T_C_b38	0.0153	0.00639	0.0167	24559	0.2316	3_49396751_T_C_b37	rs3448
chr3_49363049_T_C_b38	0.0153	0.00639	0.0164	24559	0.2326	3_49400482_T_C_b37	rs974495
chr3_49372271_G_A_b38	0.0238	0.00639	0.000199	24559	0.5686	3_49409704_G_A_b37	rs17595772
chr3_49373971_T_C_b38	0.0238	0.00639	0.000192	24559	0.5686	3_49411404_T_C_b37	rs7621003
chr3_49380735_A_C_b38	0.0241	0.00639	0.000163	24559	0.5686	3_49418168_A_C_b37	rs4955412
chr3_49386543_A_G_b38	0.0237	0.00639	0.000211	24559	0.5696	3_49423976_A_G_b37	rs6797765
chr3_49402007_A_G_b38	-0.0152	0.00639	0.0175	24559	0.7684	3_49439440_A_G_b37	rs2140270
chr3_49413431_A_G_b38	0.0244	0.00639	0.000138	24559	0.5696	3_49450864_A_G_b37	rs6784820
chr3_49420833_G_A_b38	0.0244	0.00639	0.000137	24559	0.5696	3_49458266_G_A_b37	rs1464568
chr3_49421681_A_C_b38	0.0243	0.00639	0.000142	24559	0.5686	3_49459114_A_C_b37	rs4855873
chr3_49421943_T_C_b38	0.0242	0.00639	0.00015	24559	0.5686	3_49459376_T_C_b37	rs1464566
chr3_49422917_A_G_b38	0.0152	0.00639	0.0176	24559	0.2326	3_49460350_A_G_b37	rs1464569
chr3_49422974_C_T_b38	-0.0159	0.00639	0.0129	24559	0.7684	3_49460407_C_T_b37	rs8897
chr3_49438830_T_C_b38	0.0148	0.00639	0.0208	24559	0.2326	3_49476263_T_C_b37	rs7619789
chr3_49460450_T_G_b38	0.0234	0.00639	0.000259	24559	0.5666	3_49497883_T_G_b37	rs885592
chr3_49462396_G_A_b38	0.024	0.00639	0.000174	24559	0.5686	3_49499829_G_A_b37	rs10865955
chr3_49469467_C_T_b38	-0.0152	0.00639	0.0171	24559	0.7684	3_49506900_C_T_b37	rs9860055
chr3_49483525_A_G_b38	0.0233	0.00639	0.000267	24559	0.5656	3_49520958_A_G_b37	rs1568661
chr3_49488867_C_T_b38	0.0234	0.00639	0.000246	24559	0.5666	3_49526300_C_T_b37	rs4855859
chr3_49497682_C_T_b38	0.0235	0.00639	0.000234	24559	0.5666	3_49535115_C_T_b37	rs7637999
chr3_49501366_T_C_b38	0.0234	0.00639	0.000257	24559	0.5656	3_49538799_T_C_b37	rs11130199
chr3_49507808_G_A_b38	-0.0148	0.00639	0.0207	24559	0.7684	3_49545241_G_A_b37	rs7644148
chr3_49516808_T_C_b38	-0.015	0.00639	0.019	24559	0.7684	3_49554241_T_C_b37	rs9871024
chr3_49518150_G_A_b38	-0.015	0.00639	0.0192	24559	0.7684	3_49555583_G_A_b37	rs13322887
chr3_49519618_A_G_b38	0.0225	0.00639	0.000422	24559	0.5656	3_49557051_A_G_b37	rs3870338
chr3_49533449_T_C_b38	0.0229	0.00639	0.000342	24559	0.5666	3_49570882_T_C_b37	rs1050088
chr3_49534029_G_T_b38	-0.0149	0.00639	0.02	24559	0.7684	3_49571462_G_T_b37	rs12583
chr3_49540232_A_G_b38	0.0148	0.00639	0.0209	24559	0.2316	3_49577665_A_G_b37	rs1982861
chr3_49544126_C_A_b38	0.0159	0.00639	0.0126	24559	0.2326	3_49581559_C_A_b37	rs10865956
chr3_49562886_G_A_b38	0.0148	0.00639	0.0203	24559	0.2316	3_49600319_G_A_b37	rs4241407
chr3_49563822_T_C_b38	0.0151	0.00639	0.0185	24559	0.2316	3_49601255_T_C_b37	rs2312462
chr3_49582060_C_T_b38	0.0147	0.00639	0.0216	24559	0.1471	3_49619493_C_T_b37	rs34890793
chr3_49588873_G_A_b38	0.0142	0.00639	0.0264	24559	0.1471	3_49626306_G_A_b37	rs6446285
chr3_49597161_T_C_b38	-0.0171	0.00639	0.00742	24559	0.9284	3_49634594_T_C_b37	rs13071087
chr3_49602370_G_T_b38	0.0151	0.00639	0.0183	24559	0.1461	3_49639803_G_T_b37	rs1491983
chr3_49603616_G_A_b38	-0.0175	0.00639	0.0062	24559	0.9284	3_49641049_G_A_b37	rs13100791
chr3_49609548_T_C_b38	0.0151	0.00639	0.0179	24559	0.1461	3_49646981_T_C_b37	rs2029591
chr3_49611638_C_T_b38	0.0191	0.00639	0.00277	24559	0.497	3_49649071_C_T_b37	rs4855852
chr3_49620008_A_G_b38	0.0155	0.00639	0.0154	24559	0.166	3_49657441_A_G_b37	rs4855833
chr3_49627957_G_A_b38	0.0155	0.00639	0.0156	24559	0.165	3_49665390_G_A_b37	rs2131108
chr3_49630258_T_C_b38	0.0147	0.00639	0.0217	24559	0.166	3_49667691_T_C_b37	rs9883000
chr3_49636910_C_T_b38	0.0144	0.00639	0.0242	24559	0.166	3_49674343_C_T_b37	rs9824435
chr3_49643540_G_A_b38	0.0154	0.00639	0.0161	24559	0.166	3_49680973_G_A_b37	rs10452032
chr3_49646093_G_A_b38	0.0154	0.00639	0.0161	24559	0.166	3_49683526_G_A_b37	rs4855846
chr3_49647640_G_A_b38	0.0185	0.00639	0.00373	24559	0.4901	3_49685073_G_A_b37	rs2329020
chr3_49650346_T_G_b38	0.0153	0.00639	0.0169	24559	0.166	3_49687779_T_G_b37	rs6774202
chr3_49652766_G_A_b38	0.0148	0.00639	0.0206	24559	0.166	3_49690199_G_A_b37	rs4855885
chr3_49666644_A_G_b38	0.0181	0.00639	0.00474	24559	0.4901	3_49704077_A_G_b37	rs4855884
chr3_49667554_T_C_b38	0.0184	0.00639	0.00394	24559	0.4901	3_49704987_T_C_b37	rs2131109
chr3_49671069_G_T_b38	0.0184	0.00639	0.00405	24559	0.4901	3_49708502_G_T_b37	rs1060962
chr3_49677921_G_T_b38	0.0143	0.00639	0.0248	24559	0.166	3_49715354_G_T_b37	rs4855882
chr3_49678013_G_A_b38	0.0177	0.00639	0.00556	24559	0.4901	3_49715446_G_A_b37	rs4855881
chr3_49698739_C_A_b38	0.0189	0.00639	0.00308	24559	0.6909	3_49736172_C_A_b37	rs11130216
chr3_49701512_C_T_b38	0.0189	0.00639	0.00306	24559	0.6909	3_49738945_C_T_b37	rs6804655
chr3_49707802_G_A_b38	0.0146	0.00639	0.0221	24559	0.166	3_49745235_G_A_b37	rs11709734
chr3_49714423_T_C_b38	0.0148	0.00639	0.0207	24559	0.166	3_49751856_T_C_b37	rs12715437
chr3_49717537_T_C_b38	0.0138	0.00639	0.0312	24559	0.166	3_49754970_T_C_b37	rs7628207
chr3_49721331_A_G_b38	0.019	0.00639	0.00299	24559	0.6909	3_49758764_A_G_b37	rs4768
chr3_49731638_C_T_b38	0.0148	0.00639	0.021	24559	0.166	3_49769071_C_T_b37	rs9870858
chr3_49738745_C_T_b38	0.0192	0.00639	0.00267	24559	0.6918	3_49776178_C_T_b37	rs11714957
chr3_49760336_G_A_b38	-0.0148	0.00639	0.0206	24559	0.834	3_49797769_G_A_b37	rs9835157
chr3_49771548_C_T_b38	0.0192	0.00639	0.00266	24559	0.6899	3_49808981_C_T_b37	rs11717463
chr3_49775173_C_T_b38	0.0189	0.00639	0.00316	24559	0.6899	3_49812606_C_T_b37	rs35210174
chr3_49780017_T_C_b38	-0.015	0.00639	0.0191	24559	0.834	3_49817450_T_C_b37	rs9829155
chr3_49797138_A_G_b38	-0.0142	0.00639	0.0264	24559	0.84	3_49834571_A_G_b37	rs6809879
chr3_49799274_G_A_b38	0.014	0.00639	0.0286	24559	0.7614	3_49836707_G_A_b37	rs7629936
chr3_49810190_A_G_b38	0.0188	0.00639	0.00322	24559	0.6899	3_49847623_A_G_b37	rs1799845
chr3_49812290_G_A_b38	0.0184	0.00639	0.00398	24559	0.6899	3_49849723_G_A_b37	rs1799843
chr3_49840962_A_G_b38	-0.015	0.00639	0.0191	24559	0.833	3_49878395_A_G_b37	rs1996664
chr3_49841219_G_A_b38	0.0194	0.00639	0.00244	24559	0.6958	3_49878652_G_A_b37	rs1317140
chr3_49847480_C_T_b38	0.0196	0.00639	0.00216	24559	0.6958	3_49884913_C_T_b37	rs13316065
chr3_49997204_T_G_b38	-0.0175	0.00639	0.00609	24559	0.8847	3_50034637_T_G_b37	rs1986599
chr3_50136764_G_T_b38	-0.0128	0.00639	0.0452	24559	0.2495	3_50174197_G_T_b37	rs2624847
chr3_50299991_G_A_b38	-0.0136	0.00639	0.0336	24559	0.9016	3_50337422_G_A_b37	rs1283
chr3_50615038_C_T_b38	-0.0137	0.00639	0.0325	24559	0.8887	3_50652469_C_T_b37	rs1076904
chr3_50654741_T_C_b38	-0.0138	0.00639	0.0307	24559	0.8757	3_50692172_T_C_b37	rs7637429
chr3_52047795_C_A_b38	0.0134	0.00639	0.0364	24559	0.841	3_52081811_C_A_b37	rs12495536
chr3_52054635_G_A_b38	0.0128	0.00639	0.0458	24559	0.839	3_52088651_G_A_b37	rs4687607
chr3_52176684_G_T_b38	0.014	0.00639	0.0285	24559	0.839	3_52210700_G_T_b37	rs352152
chr3_52433306_A_G_b38	0.0148	0.00639	0.0204	24559	0.9761	3_52467322_A_G_b37	rs1403102
chr3_52554639_G_A_b38	0.0151	0.00639	0.0181	24559	0.8847	3_52588655_G_A_b37	rs2336142
chr3_52819385_C_T_b38	-0.0217	0.00639	0.000684	24559	0.6551	3_52853401_C_T_b37	rs3821831
chr3_52948280_G_A_b38	0.0275	0.00639	1.66e-05	24559	0.7097	3_52982296_G_A_b37	rs2952830
chr3_52972039_T_C_b38	-0.0276	0.00639	1.58e-05	24559	0.6789	3_53006055_T_C_b37	rs35671032
chr3_52987994_C_A_b38	0.0278	0.00639	1.39e-05	24559	0.661	3_53022010_C_A_b37	rs2564932
chr3_52988392_C_A_b38	0.0263	0.00639	3.75e-05	24559	0.5835	3_53022408_C_A_b37	rs2581824
chr3_53020711_T_C_b38	0.0283	0.00639	9.39e-06	24559	0.662	3_53054727_T_C_b37	rs2581777
chr3_53021826_G_A_b38	0.0284	0.00639	8.72e-06	24559	0.662	3_53055842_G_A_b37	rs2244461
chr3_53028645_T_C_b38	0.0272	0.00639	2.02e-05	24559	0.5885	3_53062661_T_C_b37	rs9847710
chr3_53029344_A_G_b38	0.0279	0.00639	1.29e-05	24559	0.665	3_53063360_A_G_b37	rs2581806
chr3_53064759_A_G_b38	-0.0285	0.00639	8.46e-06	24559	0.675	3_53098775_A_G_b37	rs1811351
chr3_53066198_G_T_b38	-0.0262	0.00639	4.03e-05	24559	0.4135	3_53100214_G_T_b37	rs6770152
chr3_53067764_T_C_b38	0.0266	0.00639	3.09e-05	24559	0.662	3_53101780_T_C_b37	rs2581790
chr3_53084188_T_C_b38	0.0277	0.00639	1.48e-05	24559	0.327	3_53118204_T_C_b37	rs2564929
chr3_53085518_T_C_b38	0.0276	0.00639	1.58e-05	24559	0.328	3_53119534_T_C_b37	rs2253675
chr3_53085687_G_A_b38	0.0272	0.00639	2.08e-05	24559	0.4036	3_53119703_G_A_b37	rs2253685
chr3_53089257_A_G_b38	0.0272	0.00639	2.08e-05	24559	0.4036	3_53123273_A_G_b37	rs891368
chr3_53089470_G_A_b38	0.0272	0.00639	2.04e-05	24559	0.4036	3_53123486_G_A_b37	rs1078968
chr3_53091453_G_A_b38	0.0277	0.00639	1.47e-05	24559	0.328	3_53125469_G_A_b37	rs2564922
chr3_53091569_T_C_b38	0.0278	0.00639	1.4e-05	24559	0.4026	3_53125585_T_C_b37	rs2564921
chr3_53092127_G_A_b38	0.0272	0.00639	2.08e-05	24559	0.4036	3_53126143_G_A_b37	rs2581786
chr3_53099510_A_G_b38	0.0303	0.00639	2.21e-06	24559	0.3817	3_53133526_A_G_b37	rs2581829
chr3_53100082_T_C_b38	0.0302	0.00639	2.22e-06	24559	0.3817	3_53134098_T_C_b37	rs2581830
chr3_53106587_T_C_b38	0.0247	0.00639	0.000112	24559	0.2823	3_53140603_T_C_b37	rs1004807
chr3_53109885_A_G_b38	-0.0261	0.00639	4.34e-05	24559	0.6859	3_53143901_A_G_b37	rs7615099
chr3_53110347_T_C_b38	-0.0252	0.00639	7.84e-05	24559	0.6859	3_53144363_T_C_b37	rs9838517
chr3_53126116_T_C_b38	-0.0239	0.00639	0.000188	24559	0.6938	3_53160132_T_C_b37	rs9867023
chr3_53130787_C_T_b38	-0.0246	0.00639	0.000115	24559	0.7078	3_53164803_C_T_b37	rs1560332
chr3_53131178_T_C_b38	-0.0251	0.00639	8.87e-05	24559	0.7068	3_53165194_T_C_b37	rs6792345
chr3_53131247_T_G_b38	-0.025	0.00639	9.04e-05	24559	0.7068	3_53165263_T_G_b37	rs6792363
chr3_53136484_C_T_b38	0.0257	0.00639	5.62e-05	24559	0.3012	3_53170500_C_T_b37	rs4687570
chr3_53244225_C_T_b38	-0.0128	0.00639	0.0451	24559	0.4095	3_53278241_C_T_b37	rs12493802
chr3_53409327_T_C_b38	-0.0132	0.00639	0.039	24559	0.7038	3_53443354_T_C_b37	rs13080668
chr3_53511595_T_C_b38	0.013	0.00639	0.0426	24559	0.5139	3_53545622_T_C_b37	rs312487
chr3_53566110_C_T_b38	0.0156	0.00639	0.0148	24559	0.833	3_53600137_C_T_b37	rs17053186
chr3_53768268_T_C_b38	-0.0161	0.00639	0.0119	24559	0.3211	3_53802295_T_C_b37	rs3821865
chr3_53777279_G_A_b38	-0.0167	0.00639	0.00919	24559	0.3638	3_53811306_G_A_b37	rs3774586
chr3_53779205_G_A_b38	-0.0141	0.00639	0.0276	24559	0.326	3_53813232_G_A_b37	rs7617553
chr3_53780170_G_A_b38	-0.0137	0.00639	0.0323	24559	0.326	3_53814197_G_A_b37	rs1829423
chr3_53781838_G_A_b38	-0.013	0.00639	0.0414	24559	0.326	3_53815865_G_A_b37	rs11707420
chr3_54570161_T_C_b38	-0.0145	0.00639	0.0231	24559	0.3429	3_54604188_T_C_b37	rs2251788
chr3_54592305_T_C_b38	-0.013	0.00639	0.0417	24559	0.2724	3_54626332_T_C_b37	rs6445703
chr3_54714341_T_C_b38	-0.0137	0.00639	0.0322	24559	0.5358	3_54748368_T_C_b37	rs13095178
chr3_55224663_A_G_b38	-0.0139	0.00639	0.0299	24559	0.5577	3_55258691_A_G_b37	rs403046
chr3_55231646_A_C_b38	-0.0142	0.00639	0.0268	24559	0.5477	3_55265674_A_C_b37	rs393836
chr3_55292884_C_T_b38	-0.0131	0.00639	0.04	24559	0.9026	3_55326912_C_T_b37	rs1899939
chr3_55403379_T_C_b38	-0.0136	0.00639	0.0327	24559	0.7813	3_55437407_T_C_b37	rs9863290
chr3_55411823_C_T_b38	-0.0192	0.00639	0.00271	24559	0.8091	3_55445851_C_T_b37	rs11716743
chr3_55418320_C_A_b38	-0.0192	0.00639	0.00269	24559	0.8111	3_55452348_C_A_b37	rs9866612
chr3_55427952_G_A_b38	-0.0176	0.00639	0.00588	24559	0.7734	3_55461980_G_A_b37	rs7640326
chr3_55428439_C_A_b38	-0.0172	0.00639	0.00721	24559	0.7763	3_55462467_C_A_b37	rs17327825
chr3_55428545_G_A_b38	-0.0174	0.00639	0.0065	24559	0.7734	3_55462573_G_A_b37	rs17327860
chr3_55431628_C_T_b38	0.0148	0.00639	0.0209	24559	0.837	3_55465656_C_T_b37	rs17327979
chr3_55446695_T_C_b38	0.0139	0.00639	0.0294	24559	0.673	3_55480723_T_C_b37	rs544704
chr3_55505532_G_A_b38	-0.0138	0.00639	0.0309	24559	0.7485	3_55539560_G_A_b37	rs1795651
chr3_55704353_G_A_b38	-0.0134	0.00639	0.0365	24559	0.2485	3_55738381_G_A_b37	rs815441
chr3_55726137_G_A_b38	-0.0142	0.00639	0.0262	24559	0.2485	3_55760165_G_A_b37	rs1495360
chr3_55733960_C_T_b38	-0.0147	0.00639	0.0216	24559	0.2495	3_55767988_C_T_b37	rs815453
chr3_55734102_T_C_b38	-0.0147	0.00639	0.0217	24559	0.2485	3_55768130_T_C_b37	rs815452
chr3_55755696_T_C_b38	-0.0125	0.00639	0.0499	24559	0.2863	3_55789724_T_C_b37	rs9868399
chr3_55762695_A_G_b38	-0.0147	0.00639	0.021	24559	0.2624	3_55796723_A_G_b37	rs9848037
chr3_55907410_A_C_b38	0.0214	0.00639	0.000827	24559	0.7346	3_55941438_A_C_b37	rs13080171
chr3_55921186_G_A_b38	-0.0141	0.00639	0.0269	24559	0.6143	3_55955214_G_A_b37	rs17288603
chr3_55925694_A_C_b38	0.0225	0.00639	0.000444	24559	0.7376	3_55959722_A_C_b37	rs11130488
chr3_55942105_C_T_b38	-0.015	0.00639	0.0187	24559	0.6203	3_55976133_C_T_b37	rs12635403
chr3_55945482_G_A_b38	0.021	0.00639	0.00102	24559	0.7356	3_55979510_G_A_b37	rs11707255
chr3_55952855_A_C_b38	0.022	0.00639	0.000573	24559	0.7336	3_55986883_A_C_b37	rs13071068
chr3_55959628_G_A_b38	0.0228	0.00639	0.000363	24559	0.663	3_55993656_G_A_b37	rs12495172
chr3_55961254_T_C_b38	-0.0142	0.00639	0.0259	24559	0.6183	3_55995282_T_C_b37	rs17056290
chr3_55961610_T_C_b38	0.0142	0.00639	0.0263	24559	0.9095	3_55995638_T_C_b37	rs13068798
chr3_55965325_A_G_b38	0.0234	0.00639	0.000247	24559	0.674	3_55999353_A_G_b37	rs6770904
chr3_55973337_C_T_b38	0.0213	0.00639	0.000841	24559	0.7217	3_56007365_C_T_b37	rs2034916
chr3_55978950_C_A_b38	-0.0127	0.00639	0.0469	24559	0.5298	3_56012978_C_A_b37	rs4974155
chr3_55981486_C_T_b38	0.0225	0.00639	0.000444	24559	0.7296	3_56015514_C_T_b37	rs9637478
chr3_55983570_T_C_b38	-0.0165	0.00639	0.00994	24559	0.5915	3_56017598_T_C_b37	rs9878600
chr3_55986131_G_A_b38	-0.0232	0.00639	0.000283	24559	0.4175	3_56020159_G_A_b37	rs7613818
chr3_55992849_C_T_b38	-0.0199	0.00639	0.00183	24559	0.2783	3_56026877_C_T_b37	rs7641427
chr3_56001857_C_T_b38	0.0216	0.00639	0.000738	24559	0.7475	3_56035885_C_T_b37	rs11709483
chr3_56006529_G_A_b38	0.0142	0.00639	0.0268	24559	0.9125	3_56040557_G_A_b37	rs11708323
chr3_56008200_T_C_b38	-0.0159	0.00639	0.0131	24559	0.5845	3_56042228_T_C_b37	rs9851203
chr3_56017751_G_A_b38	-0.0142	0.00639	0.0262	24559	0.6054	3_56051779_G_A_b37	rs1023880
chr3_56020049_T_C_b38	0.0202	0.00639	0.00156	24559	0.7117	3_56054077_T_C_b37	rs13061634
chr3_56020706_C_T_b38	-0.0141	0.00639	0.0268	24559	0.5974	3_56054734_C_T_b37	rs1379712
chr3_56027462_T_C_b38	-0.0146	0.00639	0.0223	24559	0.5994	3_56061490_T_C_b37	rs9821043
chr3_56036730_A_C_b38	0.0177	0.00639	0.00562	24559	0.6988	3_56070758_A_C_b37	rs9862661
chr3_56061804_T_C_b38	0.0168	0.00639	0.00845	24559	0.7117	3_56095832_T_C_b37	rs4974162
chr3_56071321_A_G_b38	0.0148	0.00639	0.0207	24559	0.7028	3_56105349_A_G_b37	rs1485673
chr3_56077344_G_A_b38	-0.0128	0.00639	0.0451	24559	0.84	3_56111372_G_A_b37	rs10510780
chr3_56079528_G_A_b38	-0.0143	0.00639	0.0256	24559	0.8231	3_56113556_G_A_b37	rs923128
chr3_56086469_C_T_b38	-0.0126	0.00639	0.0479	24559	0.839	3_56120497_C_T_b37	rs10510781
chr3_56096486_G_T_b38	-0.0127	0.00639	0.0471	24559	0.84	3_56130514_G_T_b37	rs17825189
chr3_56106283_A_G_b38	-0.0126	0.00639	0.0482	24559	0.831	3_56140311_A_G_b37	rs9817492
chr3_56107761_A_G_b38	-0.0126	0.00639	0.0485	24559	0.831	3_56141789_A_G_b37	rs9827365
chr3_56114856_G_A_b38	-0.0129	0.00639	0.0433	24559	0.832	3_56148884_G_A_b37	rs9874662
chr3_56115464_A_G_b38	0.0174	0.00639	0.00664	24559	0.7266	3_56149492_A_G_b37	rs13091322
chr3_56117615_A_G_b38	-0.013	0.00639	0.0412	24559	0.8479	3_56151643_A_G_b37	rs7629639
chr3_56119989_G_A_b38	-0.0128	0.00639	0.0449	24559	0.84	3_56154017_G_A_b37	rs7629769
chr3_56120647_T_C_b38	-0.0128	0.00639	0.046	24559	0.84	3_56154675_T_C_b37	rs17056472
chr3_56121270_C_T_b38	-0.0138	0.00639	0.0313	24559	0.8479	3_56155298_C_T_b37	rs17235396
chr3_56121393_A_G_b38	-0.0135	0.00639	0.0346	24559	0.841	3_56155421_A_G_b37	rs7625422
chr3_56200904_G_A_b38	-0.0127	0.00639	0.0477	24559	0.5676	3_56234932_G_A_b37	rs991335
chr3_56206089_T_C_b38	-0.013	0.00639	0.0423	24559	0.5696	3_56240117_T_C_b37	rs7610622
chr3_56207884_A_G_b38	0.0125	0.00639	0.0499	24559	0.5099	3_56241912_A_G_b37	rs2123182
chr3_56219527_G_A_b38	0.0128	0.00639	0.0444	24559	0.5139	3_56253555_G_A_b37	rs1994295
chr3_56226813_G_A_b38	-0.013	0.00639	0.0422	24559	0.5696	3_56260841_G_A_b37	rs1452208
chr3_56232072_T_G_b38	0.0127	0.00639	0.0471	24559	0.4672	3_56266100_T_G_b37	rs9880047
chr3_56237822_A_C_b38	0.0188	0.00639	0.00322	24559	0.7217	3_56271850_A_C_b37	rs1452222
chr3_56289418_T_C_b38	0.0167	0.00639	0.00892	24559	0.6889	3_56323446_T_C_b37	rs7619653
chr3_56295083_C_A_b38	0.0171	0.00639	0.00749	24559	0.7465	3_56329111_C_A_b37	rs11708280
chr3_56295236_T_G_b38	0.0169	0.00639	0.00804	24559	0.7445	3_56329264_T_G_b37	rs11712446
chr3_56302996_A_G_b38	0.0169	0.00639	0.00814	24559	0.7445	3_56337024_A_G_b37	rs11130510
chr3_56307486_C_T_b38	0.017	0.00639	0.00791	24559	0.6889	3_56341514_C_T_b37	rs11715774
chr3_56309323_G_A_b38	-0.0165	0.00639	0.01	24559	0.339	3_56343351_G_A_b37	rs1869156
chr3_56309516_G_A_b38	0.0167	0.00639	0.00918	24559	0.6889	3_56343544_G_A_b37	rs2873303
chr3_56326225_T_C_b38	0.0156	0.00639	0.0146	24559	0.7078	3_56360253_T_C_b37	rs7641157
chr3_56336162_A_G_b38	0.014	0.00639	0.0281	24559	0.7256	3_56370190_A_G_b37	rs6791227
chr3_56338698_A_C_b38	0.0148	0.00639	0.021	24559	0.7028	3_56372726_A_C_b37	rs17825409
chr3_56339288_G_A_b38	-0.0148	0.00639	0.0202	24559	0.326	3_56373316_G_A_b37	rs7641043
chr3_56339916_G_A_b38	0.0156	0.00639	0.0146	24559	0.7247	3_56373944_G_A_b37	rs4974134
chr3_56340888_C_T_b38	-0.0151	0.00639	0.0183	24559	0.326	3_56374916_C_T_b37	rs2123183
chr3_56350555_T_G_b38	0.0127	0.00639	0.0471	24559	0.7187	3_56384583_T_G_b37	rs6807939
chr3_56351310_A_G_b38	0.0144	0.00639	0.0247	24559	0.7256	3_56385338_A_G_b37	rs4974200
chr3_56352262_A_G_b38	0.0146	0.00639	0.0225	24559	0.7256	3_56386290_A_G_b37	rs7610959
chr3_56359041_T_G_b38	0.015	0.00639	0.0191	24559	0.7038	3_56393069_T_G_b37	rs4974206
chr3_56363043_G_A_b38	0.0151	0.00639	0.0185	24559	0.7038	3_56397071_G_A_b37	rs11920229
chr3_56367536_C_T_b38	0.0157	0.00639	0.014	24559	0.7237	3_56401564_C_T_b37	rs11710335
chr3_56371141_G_A_b38	0.0161	0.00639	0.0118	24559	0.7237	3_56405169_G_A_b37	rs7644975
chr3_56377304_C_T_b38	0.0163	0.00639	0.0106	24559	0.7237	3_56411332_C_T_b37	rs11923975
chr3_56384945_T_C_b38	0.0161	0.00639	0.0116	24559	0.7237	3_56418973_T_C_b37	rs6773537
chr3_56388743_C_T_b38	-0.0142	0.00639	0.0263	24559	0.338	3_56422771_C_T_b37	rs6802458
chr3_56394852_C_T_b38	0.0157	0.00639	0.0142	24559	0.7097	3_56428880_C_T_b37	rs6445787
chr3_56397960_T_C_b38	0.0174	0.00639	0.0066	24559	0.7157	3_56431988_T_C_b37	rs4974139
chr3_56407767_T_C_b38	0.015	0.00639	0.0186	24559	0.669	3_56441795_T_C_b37	rs9880091
chr3_56410811_G_A_b38	0.0165	0.00639	0.00979	24559	0.6889	3_56444839_G_A_b37	rs6768071
chr3_56412668_T_G_b38	0.0136	0.00639	0.0331	24559	0.663	3_56446696_T_G_b37	rs931461
chr3_56423677_A_G_b38	-0.0147	0.00639	0.0211	24559	0.493	3_56457705_A_G_b37	rs7628951
chr3_56424132_G_A_b38	0.0168	0.00639	0.00873	24559	0.7366	3_56458160_G_A_b37	rs9814545
chr3_56430432_T_C_b38	0.0161	0.00639	0.0118	24559	0.7366	3_56464460_T_C_b37	rs4974213
chr3_56431734_T_C_b38	0.0145	0.00639	0.0238	24559	0.6312	3_56465762_T_C_b37	rs9876122
chr3_56437132_C_T_b38	0.0174	0.00639	0.00641	24559	0.7416	3_56471160_C_T_b37	rs9855289
chr3_56445335_C_T_b38	0.0129	0.00639	0.0431	24559	0.671	3_56479363_C_T_b37	rs1878268
chr3_56453902_G_A_b38	0.0159	0.00639	0.0129	24559	0.7336	3_56487930_G_A_b37	rs1491165
chr3_56482617_C_T_b38	0.013	0.00639	0.042	24559	0.6372	3_56516645_C_T_b37	rs9881216
chr3_56483225_T_C_b38	0.013	0.00639	0.042	24559	0.6372	3_56517253_T_C_b37	rs2035797
chr3_56487136_G_A_b38	0.0134	0.00639	0.0354	24559	0.6322	3_56521164_G_A_b37	rs7633140
chr3_56487191_T_C_b38	0.0126	0.00639	0.0489	24559	0.6352	3_56521219_T_C_b37	rs7627759
chr3_56495089_G_T_b38	-0.0244	0.00639	0.000132	24559	0.2425	3_56529117_G_T_b37	rs6797413
chr3_56498988_A_G_b38	-0.0242	0.00639	0.000156	24559	0.337	3_56533016_A_G_b37	rs978979
chr3_56499374_A_G_b38	-0.024	0.00639	0.000171	24559	0.3181	3_56533402_A_G_b37	rs2201057
chr3_56519295_T_C_b38	-0.0222	0.00639	0.000514	24559	0.2435	3_56553323_T_C_b37	rs11710972
chr3_56536069_G_A_b38	0.0196	0.00639	0.00219	24559	0.7485	3_56570097_G_A_b37	rs1491166
chr3_56536879_C_T_b38	-0.0214	0.00639	0.000792	24559	0.4046	3_56570907_C_T_b37	rs7625428
chr3_56542475_C_T_b38	-0.0172	0.00639	0.00713	24559	0.3121	3_56576503_C_T_b37	rs12054450
chr3_56545510_C_T_b38	0.0145	0.00639	0.0232	24559	0.5895	3_56579538_C_T_b37	rs6791987
chr3_56575441_G_T_b38	0.0192	0.00639	0.00266	24559	0.7455	3_56609469_G_T_b37	rs9842283
chr3_56593020_A_G_b38	-0.0134	0.00639	0.0367	24559	0.1044	3_56627048_A_G_b37	rs1388256
chr3_56595650_A_G_b38	-0.0258	0.00639	5.27e-05	24559	0.4602	3_56629678_A_G_b37	rs282522
chr3_56599374_A_G_b38	0.0203	0.00639	0.00147	24559	0.7435	3_56633402_A_G_b37	rs4681951
chr3_56611838_G_A_b38	0.0201	0.00639	0.00165	24559	0.7435	3_56645866_G_A_b37	rs2004199
chr3_56616150_A_G_b38	0.0256	0.00639	6.31e-05	24559	0.5398	3_56650178_A_G_b37	rs9833926
chr3_56620113_C_T_b38	0.0197	0.00639	0.00204	24559	0.7455	3_56654141_C_T_b37	rs2291501
chr3_56634494_C_T_b38	0.0203	0.00639	0.00151	24559	0.7455	3_56668522_C_T_b37	rs11130536
chr3_56635120_C_T_b38	0.019	0.00639	0.003	24559	0.7018	3_56669148_C_T_b37	rs10212341
chr3_56647625_A_G_b38	0.0135	0.00639	0.0347	24559	0.8946	3_56681653_A_G_b37	rs9311609
chr3_56650620_C_T_b38	0.0142	0.00639	0.0258	24559	0.8946	3_56684648_C_T_b37	rs9867302
chr3_56650950_G_A_b38	0.0139	0.00639	0.0295	24559	0.8946	3_56684978_G_A_b37	rs7612464
chr3_56654997_C_T_b38	0.0131	0.00639	0.0399	24559	0.8946	3_56689025_C_T_b37	rs9864701
chr3_56657365_G_A_b38	0.0137	0.00639	0.0326	24559	0.8986	3_56691393_G_A_b37	rs11719707
chr3_56658293_T_G_b38	0.0273	0.00639	1.98e-05	24559	0.5974	3_56692321_T_G_b37	rs4681725
chr3_56658614_A_G_b38	0.0133	0.00639	0.038	24559	0.8946	3_56692642_A_G_b37	rs4681726
chr3_56660636_C_A_b38	0.022	0.00639	0.000583	24559	0.7207	3_56694664_C_A_b37	rs9820759
chr3_56660849_A_G_b38	0.0223	0.00639	0.000491	24559	0.7197	3_56694877_A_G_b37	rs9858728
chr3_56664238_G_A_b38	0.0138	0.00639	0.0307	24559	0.8986	3_56698266_G_A_b37	rs6794450
chr3_56664397_A_C_b38	0.0131	0.00639	0.0411	24559	0.8946	3_56698425_A_C_b37	rs9847362
chr3_56668208_C_T_b38	0.0133	0.00639	0.0381	24559	0.8946	3_56702236_C_T_b37	rs13317989
chr3_56674138_A_C_b38	0.0137	0.00639	0.032	24559	0.8946	3_56708166_A_C_b37	rs9872059
chr3_56682894_T_G_b38	0.0257	0.00639	5.95e-05	24559	0.5408	3_56716922_T_G_b37	rs958755
chr3_56693857_T_G_b38	0.025	0.00639	9.2e-05	24559	0.5398	3_56727885_T_G_b37	rs6445814
chr3_56694926_C_T_b38	0.0192	0.00639	0.00271	24559	0.7078	3_56728954_C_T_b37	rs7618024
chr3_56701152_C_A_b38	0.0243	0.00639	0.000139	24559	0.5835	3_56735180_C_A_b37	rs6773931
chr3_56725664_C_T_b38	0.0213	0.00639	0.000838	24559	0.5795	3_56759692_C_T_b37	rs4681767
chr3_56742880_T_C_b38	0.0201	0.00639	0.00167	24559	0.7107	3_56776908_T_C_b37	rs4681794
chr3_56744983_G_A_b38	0.0183	0.00639	0.00413	24559	0.7604	3_56779011_G_A_b37	rs2046823
chr3_56745975_C_T_b38	0.0199	0.00639	0.00183	24559	0.7336	3_56780003_C_T_b37	rs2029466
chr3_56749778_T_C_b38	0.0209	0.00639	0.00107	24559	0.5974	3_56783806_T_C_b37	rs3821413
chr3_56753423_C_T_b38	0.0157	0.00639	0.0139	24559	0.4791	3_56787451_C_T_b37	rs3821412
chr3_56754368_T_C_b38	0.0164	0.00639	0.0104	24559	0.4751	3_56788396_T_C_b37	rs1472038
chr3_56821652_T_C_b38	-0.0129	0.00639	0.0438	24559	0.8897	3_56855680_T_C_b37	rs11712999
chr3_56891897_C_T_b38	-0.0135	0.00639	0.034	24559	0.3489	3_56925925_C_T_b37	rs6807296
chr3_57816444_G_A_b38	-0.0126	0.00639	0.0488	24559	0.8022	3_57802171_G_A_b37	rs182055
chr3_57820559_C_T_b38	-0.0125	0.00639	0.0498	24559	0.8022	3_57806286_C_T_b37	rs266837
chr3_57833391_A_G_b38	-0.0127	0.00639	0.0474	24559	0.8022	3_57819118_A_G_b37	rs6779308
chr3_57851221_T_C_b38	-0.0127	0.00639	0.0473	24559	0.8022	3_57836948_T_C_b37	rs12487033
chr3_57861796_T_C_b38	-0.0126	0.00639	0.0483	24559	0.8022	3_57847523_T_C_b37	rs2361351
chr3_58191659_T_C_b38	-0.014	0.00639	0.0286	24559	0.661	3_58177386_T_C_b37	rs7626509
chr3_58193301_T_C_b38	-0.014	0.00639	0.0289	24559	0.672	3_58179028_T_C_b37	rs3732630
chr3_58609100_C_T_b38	-0.0178	0.00639	0.00534	24559	0.826	3_58594827_C_T_b37	rs2306670
chr3_58659868_A_G_b38	-0.0138	0.00639	0.031	24559	0.5368	3_58645595_A_G_b37	rs1026952
chr3_58667733_C_T_b38	-0.0127	0.00639	0.0465	24559	0.5378	3_58653460_C_T_b37	rs11714507
chr3_58773680_T_C_b38	-0.0151	0.00639	0.0182	24559	0.9533	3_58759407_T_C_b37	rs7612944
chr3_59419399_T_C_b38	0.0126	0.00639	0.0483	24559	0.4652	3_59405125_T_C_b37	rs4679485
chr3_59649489_G_A_b38	-0.0137	0.00639	0.0318	24559	0.2783	3_59635215_G_A_b37	rs9831300
chr3_59655339_T_G_b38	-0.0127	0.00639	0.0472	24559	0.2634	3_59641065_T_G_b37	rs12493090
chr3_59657905_A_G_b38	-0.0162	0.00639	0.0114	24559	0.5746	3_59643631_A_G_b37	rs17061008
chr3_59760347_C_A_b38	-0.0125	0.00639	0.0498	24559	0.1928	3_59746073_C_A_b37	rs1629023
chr3_59883644_G_A_b38	-0.0152	0.00639	0.0172	24559	0.03082	3_59869370_G_A_b37	rs620113
chr3_59884531_T_C_b38	0.0162	0.00639	0.0111	24559	0.9692	3_59870257_T_C_b37	rs17061328
chr3_59920051_A_G_b38	0.0144	0.00639	0.024	24559	0.7584	3_59905777_A_G_b37	rs1385815
chr3_59934278_G_T_b38	-0.0169	0.00639	0.00835	24559	0.1759	3_59920004_G_T_b37	rs1385812
chr3_59935186_T_C_b38	0.015	0.00639	0.0186	24559	0.8907	3_59920912_T_C_b37	rs17061494
chr3_59936060_T_G_b38	-0.0162	0.00639	0.0113	24559	0.8887	3_59921786_T_G_b37	rs17374239
chr3_59936912_T_C_b38	-0.0166	0.00639	0.00936	24559	0.8897	3_59922638_T_C_b37	rs17302202
chr3_59953367_G_A_b38	0.0148	0.00639	0.0205	24559	0.8797	3_59939093_G_A_b37	rs12487051
chr3_59966426_C_T_b38	0.0157	0.00639	0.0141	24559	0.8797	3_59952152_C_T_b37	rs6800973
chr3_59993511_G_T_b38	0.0141	0.00639	0.0276	24559	0.8032	3_59979237_G_T_b37	rs12152244
chr3_59994698_T_C_b38	0.0147	0.00639	0.0211	24559	0.7972	3_59980424_T_C_b37	rs3772503
chr3_59996250_A_G_b38	0.014	0.00639	0.0282	24559	0.8618	3_59981976_A_G_b37	rs17061708
chr3_59998002_G_A_b38	0.0143	0.00639	0.0256	24559	0.8767	3_59983728_G_A_b37	rs17254574
chr3_59998560_T_C_b38	0.0132	0.00639	0.0394	24559	0.8459	3_59984286_T_C_b37	rs3772506
chr3_59998629_C_A_b38	0.0139	0.00639	0.0296	24559	0.8419	3_59984355_C_A_b37	rs3772507
chr3_60001196_T_C_b38	0.0146	0.00639	0.0226	24559	0.8757	3_59986922_T_C_b37	rs12497400
chr3_60141888_C_T_b38	-0.0138	0.00639	0.0309	24559	0.9493	3_60127616_C_T_b37	rs17314469
chr3_60158149_A_G_b38	0.0132	0.00639	0.0392	24559	0.2008	3_60143877_A_G_b37	rs4679515
chr3_60158860_A_C_b38	0.0126	0.00639	0.049	24559	0.1938	3_60144588_A_C_b37	rs4679642
chr3_60591036_C_A_b38	0.0128	0.00639	0.0453	24559	0.4583	3_60576769_C_A_b37	rs2734370
chr3_60598471_G_T_b38	0.0152	0.00639	0.0176	24559	0.3569	3_60584204_G_T_b37	rs2226971
chr3_60603722_T_C_b38	0.0137	0.00639	0.0324	24559	0.5825	3_60589455_T_C_b37	rs11130777
chr3_60604330_G_A_b38	0.0134	0.00639	0.0361	24559	0.5825	3_60590063_G_A_b37	rs724025
chr3_60606615_C_T_b38	0.0133	0.00639	0.038	24559	0.4185	3_60592348_C_T_b37	rs11720214
chr3_60607018_G_A_b38	-0.013	0.00639	0.0414	24559	0.8917	3_60592751_G_A_b37	rs13100376
chr3_60629577_G_A_b38	-0.0155	0.00639	0.0153	24559	0.5477	3_60615310_G_A_b37	rs11926787
chr3_60629947_C_T_b38	0.0164	0.00639	0.0101	24559	0.7535	3_60615680_C_T_b37	rs967319
chr3_60630420_T_C_b38	0.0162	0.00639	0.0112	24559	0.7535	3_60616153_T_C_b37	rs6762641
chr3_60630919_T_C_b38	-0.0133	0.00639	0.0379	24559	0.6511	3_60616652_T_C_b37	rs10510851
chr3_60631057_G_A_b38	0.0158	0.00639	0.0135	24559	0.7555	3_60616790_G_A_b37	rs10510852
chr3_60635351_G_A_b38	-0.0161	0.00639	0.012	24559	0.5557	3_60621084_G_A_b37	rs7633325
chr3_60692293_T_C_b38	-0.0126	0.00639	0.0484	24559	0.06064	3_60678026_T_C_b37	rs1735454
chr3_60729198_C_T_b38	-0.0127	0.00639	0.0462	24559	0.4135	3_60714931_C_T_b37	rs7636357
chr3_60735452_G_A_b38	-0.0144	0.00639	0.0247	24559	0.0825	3_60721185_G_A_b37	rs1735477
chr3_60736045_C_A_b38	-0.0132	0.00639	0.0394	24559	0.0825	3_60721778_C_A_b37	rs1735478
chr3_60738177_C_T_b38	-0.0136	0.00639	0.0339	24559	0.162	3_60723910_C_T_b37	rs741891
chr3_60741766_G_T_b38	-0.0213	0.00639	0.000855	24559	0.6849	3_60727499_G_T_b37	rs2205359
chr3_61649920_C_T_b38	-0.0137	0.00639	0.0317	24559	0.8658	3_61635594_C_T_b37	rs6807692
chr3_61658693_G_A_b38	-0.0129	0.00639	0.043	24559	0.835	3_61644367_G_A_b37	rs6771875
chr3_61662962_T_C_b38	-0.014	0.00639	0.0286	24559	0.834	3_61648636_T_C_b37	rs2365936
chr3_62220565_T_C_b38	0.014	0.00639	0.0282	24559	0.9066	3_62206239_T_C_b37	rs10510873
chr3_62586715_A_G_b38	0.0128	0.00639	0.0453	24559	0.05666	3_62572390_A_G_b37	rs1231832
chr3_62657295_C_T_b38	0.0173	0.00639	0.00674	24559	0.8648	3_62642970_C_T_b37	rs9821411
chr3_62671342_A_G_b38	0.0159	0.00639	0.0126	24559	0.8231	3_62657017_A_G_b37	rs17355939
chr3_62672476_C_T_b38	0.0153	0.00639	0.0168	24559	0.8221	3_62658151_C_T_b37	rs6445281
chr3_62672607_T_C_b38	0.0169	0.00639	0.00814	24559	0.8211	3_62658282_T_C_b37	rs6445283
chr3_62690441_G_A_b38	-0.0131	0.00639	0.04	24559	0.2584	3_62676116_G_A_b37	rs2367318
chr3_62694654_A_G_b38	0.017	0.00639	0.00792	24559	0.8519	3_62680329_A_G_b37	rs6763320
chr3_62712707_A_C_b38	0.0135	0.00639	0.0352	24559	0.8638	3_62698382_A_C_b37	rs9881771
chr3_63072669_A_G_b38	-0.0131	0.00639	0.0404	24559	0.5835	3_63058345_A_G_b37	rs1823200
chr3_63073761_G_A_b38	-0.0126	0.00639	0.0482	24559	0.5994	3_63059437_G_A_b37	rs13099129
chr3_63414562_T_C_b38	-0.0139	0.00639	0.0296	24559	0.9751	3_63400238_T_C_b37	rs41494245
chr3_63769353_C_A_b38	0.0161	0.00639	0.0118	24559	0.7763	3_63755029_C_A_b37	rs17069353
chr3_63802418_A_G_b38	-0.0156	0.00639	0.0149	24559	0.2147	3_63788094_A_G_b37	rs4688424
chr3_63847374_C_T_b38	-0.0128	0.00639	0.0452	24559	0.4016	3_63833050_C_T_b37	rs832187
chr3_63855719_T_C_b38	-0.0137	0.00639	0.0319	24559	0.2157	3_63841395_T_C_b37	rs832188
chr3_63885972_A_G_b38	-0.0155	0.00639	0.0152	24559	0.168	3_63871648_A_G_b37	rs704366
chr3_63911539_C_T_b38	0.0142	0.00639	0.0267	24559	0.83	3_63897215_C_T_b37	rs2292662
chr3_63962890_T_C_b38	0.0136	0.00639	0.0332	24559	0.8588	3_63948566_T_C_b37	rs13434089
chr3_64012196_A_G_b38	0.0151	0.00639	0.0178	24559	0.825	3_63997872_A_G_b37	rs1060897
chr3_64013646_G_A_b38	0.0127	0.00639	0.0477	24559	0.836	3_63999322_G_A_b37	rs3816157
chr3_64120060_G_T_b38	0.0127	0.00639	0.0461	24559	0.8648	3_64105736_G_T_b37	rs3889648
chr3_64330529_G_A_b38	-0.0152	0.00639	0.0175	24559	0.9404	3_64316205_G_A_b37	rs7617591
chr3_64343689_C_T_b38	-0.0154	0.00639	0.0162	24559	0.9841	3_64329365_C_T_b37	rs9819523
chr3_64411047_G_A_b38	0.0137	0.00639	0.0319	24559	0.7117	3_64396723_G_A_b37	rs13087994
chr3_64490712_T_C_b38	0.0155	0.00639	0.0152	24559	0.5179	3_64476388_T_C_b37	rs11708999
chr3_64632023_A_G_b38	0.0134	0.00639	0.0365	24559	0.5427	3_64617699_A_G_b37	rs7640062
chr3_64637165_C_T_b38	0.0126	0.00639	0.0493	24559	0.5547	3_64622841_C_T_b37	rs9311904
chr3_64638701_G_A_b38	0.013	0.00639	0.042	24559	0.5577	3_64624377_G_A_b37	rs7623286
chr3_64648902_A_G_b38	-0.0154	0.00639	0.0158	24559	0.7883	3_64634578_A_G_b37	rs4371513
chr3_64834328_A_G_b38	0.0148	0.00639	0.0207	24559	0.9394	3_64820003_A_G_b37	rs13080734
chr3_65018879_T_C_b38	-0.0149	0.00639	0.0201	24559	0.9553	3_65004554_T_C_b37	rs9854642
chr3_65359353_G_A_b38	0.0145	0.00639	0.0229	24559	0.9423	3_65345028_G_A_b37	rs11708083
chr3_65392536_C_A_b38	-0.0148	0.00639	0.0207	24559	0.5785	3_65378211_C_A_b37	rs17417230
chr3_65398228_T_C_b38	0.0188	0.00639	0.00334	24559	0.7167	3_65383903_T_C_b37	rs13086093
chr3_65410003_C_A_b38	-0.0136	0.00639	0.0329	24559	0.5378	3_65395678_C_A_b37	rs4446163
chr3_65418587_A_G_b38	-0.013	0.00639	0.0425	24559	0.5696	3_65404262_A_G_b37	rs13078213
chr3_65754222_T_C_b38	0.0168	0.00639	0.00849	24559	0.8091	3_65739897_T_C_b37	rs12639281
chr3_65755521_T_C_b38	0.019	0.00639	0.00291	24559	0.7913	3_65741196_T_C_b37	rs4688598
chr3_65755650_T_C_b38	0.019	0.00639	0.00295	24559	0.7922	3_65741325_T_C_b37	rs953404
chr3_65860205_A_G_b38	-0.0157	0.00639	0.014	24559	0.7435	3_65845880_A_G_b37	rs2036075
chr3_65861250_A_G_b38	-0.0197	0.00639	0.0021	24559	0.8429	3_65846925_A_G_b37	rs1874325
chr3_65883917_A_C_b38	-0.0131	0.00639	0.0402	24559	0.7684	3_65869592_A_C_b37	rs264711
chr3_65909031_T_C_b38	-0.017	0.00639	0.00769	24559	0.8917	3_65894706_T_C_b37	rs11715152
chr3_65911543_T_C_b38	-0.016	0.00639	0.0124	24559	0.8917	3_65897218_T_C_b37	rs11717580
chr3_66249519_C_T_b38	0.0151	0.00639	0.0184	24559	0.675	3_66299943_C_T_b37	rs1678105
chr3_66250242_C_T_b38	0.0129	0.00639	0.0435	24559	0.7018	3_66300666_C_T_b37	rs1680393
chr3_66282761_G_A_b38	0.0128	0.00639	0.0445	24559	0.5348	3_66333185_G_A_b37	rs782739
chr3_66284528_G_T_b38	0.0139	0.00639	0.0302	24559	0.3936	3_66334952_G_T_b37	rs707010
chr3_66317126_C_T_b38	0.0135	0.00639	0.0341	24559	0.833	3_66367550_C_T_b37	rs4619732
chr3_66321720_C_T_b38	0.015	0.00639	0.0193	24559	0.5517	3_66372144_C_T_b37	rs707009
chr3_66323189_A_G_b38	0.015	0.00639	0.0187	24559	0.8181	3_66373613_A_G_b37	rs13434228
chr3_66369518_A_G_b38	0.015	0.00639	0.0193	24559	0.8161	3_66419942_A_G_b37	rs1129179
chr3_66377858_C_T_b38	0.0151	0.00639	0.0184	24559	0.7664	3_66428282_C_T_b37	rs1046844
chr3_66380763_C_T_b38	0.0132	0.00639	0.0384	24559	0.9563	3_66431187_C_T_b37	rs332373
chr3_66382669_A_G_b38	0.0127	0.00639	0.0472	24559	0.3569	3_66433093_A_G_b37	rs332370
chr3_66387532_A_G_b38	0.0139	0.00639	0.0294	24559	0.9563	3_66437956_A_G_b37	rs332367
chr3_66394191_G_A_b38	0.0158	0.00639	0.0134	24559	0.7555	3_66444615_G_A_b37	rs6793110
chr3_66396396_G_A_b38	0.0139	0.00639	0.0302	24559	0.9553	3_66446820_G_A_b37	rs783513
chr3_66401483_T_C_b38	0.0167	0.00639	0.00904	24559	0.7624	3_66451907_T_C_b37	rs12494912
chr3_66406652_C_T_b38	0.0162	0.00639	0.011	24559	0.7644	3_66457076_C_T_b37	rs13064603
chr3_66778832_A_G_b38	-0.0132	0.00639	0.0386	24559	0.7604	3_66829256_A_G_b37	rs966039
chr3_66779484_T_C_b38	-0.0147	0.00639	0.0215	24559	0.8181	3_66829908_T_C_b37	rs12496230
chr3_66783168_A_G_b38	-0.0143	0.00639	0.0252	24559	0.8181	3_66833592_A_G_b37	rs17782285
chr3_66785768_A_G_b38	-0.0133	0.00639	0.0375	24559	0.6849	3_66836192_A_G_b37	rs17793392
chr3_66792877_T_C_b38	-0.0134	0.00639	0.0354	24559	0.8201	3_66843301_T_C_b37	rs4856960
chr3_67464349_C_T_b38	-0.0142	0.00639	0.0262	24559	0.9205	3_67514773_C_T_b37	rs7640284
chr3_67464968_G_A_b38	-0.0145	0.00639	0.0231	24559	0.9205	3_67515392_G_A_b37	rs9851908
chr3_68245083_A_G_b38	-0.0167	0.00639	0.00886	24559	0.8757	3_68294233_A_G_b37	rs13093483
chr3_68256742_G_A_b38	0.0134	0.00639	0.0365	24559	0.6054	3_68305892_G_A_b37	rs10440086
chr3_68258987_G_T_b38	0.0132	0.00639	0.0383	24559	0.7396	3_68308137_G_T_b37	rs1352850
chr3_68259072_C_T_b38	0.0128	0.00639	0.0447	24559	0.7396	3_68308222_C_T_b37	rs1352851
chr3_68671304_C_A_b38	-0.0133	0.00639	0.0373	24559	0.5934	3_68720455_C_A_b37	rs6549138
chr3_68902290_A_G_b38	0.0126	0.00639	0.049	24559	0.6481	3_68951441_A_G_b37	rs17048130
chr3_69062361_A_C_b38	-0.0146	0.00639	0.0226	24559	0.1779	3_69111512_A_C_b37	rs9851078
chr3_69077344_T_C_b38	-0.015	0.00639	0.0192	24559	0.3996	3_69126495_T_C_b37	rs3853156
chr3_69468862_A_C_b38	0.0133	0.00639	0.037	24559	0.4682	3_69518013_A_C_b37	rs6792118
chr3_69491344_C_T_b38	0.0147	0.00639	0.0213	24559	0.5924	3_69540495_C_T_b37	rs7647186
chr3_69492648_T_C_b38	0.0161	0.00639	0.0115	24559	0.5358	3_69541799_T_C_b37	rs9809725
chr3_69498022_C_T_b38	0.014	0.00639	0.0288	24559	0.4861	3_69547173_C_T_b37	rs1995178
chr3_69504749_T_C_b38	0.0161	0.00639	0.012	24559	0.664	3_69553900_T_C_b37	rs1391772
chr3_69505802_T_C_b38	0.0157	0.00639	0.014	24559	0.6859	3_69554953_T_C_b37	rs9822785
chr3_69507131_T_C_b38	0.0128	0.00639	0.0459	24559	0.4851	3_69556282_T_C_b37	rs1498852
chr3_69508620_G_A_b38	0.0143	0.00639	0.0255	24559	0.4861	3_69557771_G_A_b37	rs904419
chr3_69509471_C_T_b38	0.0141	0.00639	0.0276	24559	0.4861	3_69558622_C_T_b37	rs4318558
chr3_69517815_C_T_b38	0.0164	0.00639	0.0103	24559	0.6859	3_69566966_C_T_b37	rs1391774
chr3_69524251_T_C_b38	0.0172	0.00639	0.00698	24559	0.6829	3_69573402_T_C_b37	rs1391769
chr3_69529196_A_G_b38	0.0133	0.00639	0.0371	24559	0.4831	3_69578347_A_G_b37	rs1391770
chr3_69535447_T_C_b38	0.0169	0.00639	0.00817	24559	0.6819	3_69584598_T_C_b37	rs13073523
chr3_69559956_C_T_b38	0.0172	0.00639	0.00724	24559	0.3678	3_69609107_C_T_b37	rs1498853
chr3_69650549_G_A_b38	-0.014	0.00639	0.0284	24559	0.6044	3_69699700_G_A_b37	rs6792167
chr3_69658434_C_T_b38	0.013	0.00639	0.0419	24559	0.7018	3_69707585_C_T_b37	rs13090187
chr3_69663806_T_C_b38	0.0157	0.00639	0.0141	24559	0.4742	3_69712957_T_C_b37	rs9812042
chr3_69670351_C_T_b38	-0.014	0.00639	0.0288	24559	0.6123	3_69719502_C_T_b37	rs2872939
chr3_69674066_G_A_b38	-0.014	0.00639	0.0281	24559	0.3221	3_69723217_G_A_b37	rs12631428
chr3_69730589_C_A_b38	-0.0138	0.00639	0.0309	24559	0.5338	3_69779740_C_A_b37	rs11128141
chr3_69734416_T_C_b38	-0.0135	0.00639	0.0348	24559	0.5308	3_69783567_T_C_b37	rs6794315
chr3_69734743_G_A_b38	-0.0128	0.00639	0.0444	24559	0.5318	3_69783894_G_A_b37	rs1427424
chr3_69748175_C_A_b38	-0.0142	0.00639	0.0268	24559	0.5964	3_69797326_C_A_b37	rs1121878
chr3_69783083_T_G_b38	-0.0141	0.00639	0.0274	24559	0.5994	3_69832234_T_G_b37	rs11716109
chr3_69794820_T_G_b38	-0.0151	0.00639	0.0184	24559	0.5905	3_69843971_T_G_b37	rs6777363
chr3_69794908_G_A_b38	-0.0132	0.00639	0.0386	24559	0.3718	3_69844059_G_A_b37	rs6785975
chr3_69796957_G_T_b38	-0.0126	0.00639	0.0483	24559	0.5865	3_69846108_G_T_b37	rs6795463
chr3_69852462_T_C_b38	-0.0129	0.00639	0.0437	24559	0.5905	3_69901613_T_C_b37	rs11923382
chr3_70192689_T_C_b38	-0.0151	0.00639	0.0184	24559	0.07952	3_70241840_T_C_b37	rs7613513
chr3_70199131_G_T_b38	-0.014	0.00639	0.028	24559	0.07952	3_70248282_G_T_b37	rs7623693
chr3_70203742_C_T_b38	0.0186	0.00639	0.00364	24559	0.9602	3_70252893_C_T_b37	rs1403068
chr3_70204563_G_A_b38	0.0178	0.00639	0.00542	24559	0.9632	3_70253714_G_A_b37	rs17006834
chr3_70227911_C_T_b38	0.0171	0.00639	0.00731	24559	0.9632	3_70277062_C_T_b37	rs9848447
chr3_70233981_T_C_b38	0.0183	0.00639	0.00422	24559	0.9612	3_70283132_T_C_b37	rs8180009
chr3_70238056_G_A_b38	-0.0171	0.00639	0.00756	24559	0.03877	3_70287207_G_A_b37	rs1125008
chr3_70244461_G_A_b38	0.0152	0.00639	0.0174	24559	0.9602	3_70293612_G_A_b37	rs9852987
chr3_70277110_T_C_b38	-0.0175	0.00639	0.00609	24559	0.171	3_70326261_T_C_b37	rs9855222
chr3_70278099_C_T_b38	-0.0202	0.00639	0.00156	24559	0.2704	3_70327250_C_T_b37	rs2320474
chr3_70279074_T_C_b38	-0.0146	0.00639	0.0225	24559	0.4135	3_70328225_T_C_b37	rs7651174
chr3_70324351_C_T_b38	-0.0133	0.00639	0.0375	24559	0.2157	3_70373502_C_T_b37	rs1403072
chr3_70335212_A_C_b38	-0.0137	0.00639	0.0318	24559	0.2167	3_70384363_A_C_b37	rs4246676
chr3_70356324_T_G_b38	-0.0128	0.00639	0.0446	24559	0.8936	3_70405475_T_G_b37	rs805491
chr3_70414179_A_G_b38	-0.0158	0.00639	0.0135	24559	0.7127	3_70463330_A_G_b37	rs1024889
chr3_70418211_T_C_b38	0.0171	0.00639	0.00755	24559	0.8837	3_70467362_T_C_b37	rs17007242
chr3_70422217_G_A_b38	-0.0155	0.00639	0.0153	24559	0.7147	3_70471368_G_A_b37	rs9842991
chr3_70434079_C_T_b38	0.0174	0.00639	0.00649	24559	0.8867	3_70483230_C_T_b37	rs1073810
chr3_70444658_G_T_b38	-0.0152	0.00639	0.0171	24559	0.7087	3_70493809_G_T_b37	rs9849957
chr3_70459576_A_G_b38	-0.0153	0.00639	0.0167	24559	0.7107	3_70508727_A_G_b37	rs717669
chr3_70460202_C_T_b38	-0.0151	0.00639	0.0184	24559	0.7107	3_70509353_C_T_b37	rs9869621
chr3_70472373_A_C_b38	-0.0154	0.00639	0.0161	24559	0.7097	3_70521524_A_C_b37	rs12492260
chr3_70472970_G_A_b38	-0.0155	0.00639	0.0151	24559	0.7117	3_70522121_G_A_b37	rs4473522
chr3_70487028_T_C_b38	-0.0151	0.00639	0.0182	24559	0.7097	3_70536179_T_C_b37	rs34415025
chr3_70490408_A_C_b38	-0.0138	0.00639	0.031	24559	0.8111	3_70539559_A_C_b37	rs11915371
chr3_70494561_T_C_b38	-0.0135	0.00639	0.034	24559	0.8121	3_70543712_T_C_b37	rs4974272
chr3_70497989_G_A_b38	-0.0126	0.00639	0.048	24559	0.8131	3_70547140_G_A_b37	rs12490785
chr3_70499489_T_C_b38	0.0145	0.00639	0.023	24559	0.669	3_70548640_T_C_b37	rs4974293
chr3_70500365_A_G_b38	-0.0128	0.00639	0.0455	24559	0.8131	3_70549516_A_G_b37	rs11711895
chr3_70508765_G_A_b38	-0.0129	0.00639	0.0429	24559	0.8141	3_70557916_G_A_b37	rs11128178
chr3_70511107_G_A_b38	0.0173	0.00639	0.00671	24559	0.8887	3_70560258_G_A_b37	rs3732730
chr3_70513986_A_G_b38	-0.0129	0.00639	0.0429	24559	0.8151	3_70563137_A_G_b37	rs1994709
chr3_70514545_T_C_b38	-0.0131	0.00639	0.0404	24559	0.8151	3_70563696_T_C_b37	rs12494302
chr3_70517662_A_G_b38	-0.0126	0.00639	0.0487	24559	0.8151	3_70566813_A_G_b37	rs12496319
chr3_70528440_A_G_b38	0.0127	0.00639	0.0469	24559	0.67	3_70577591_A_G_b37	rs11918342
chr3_70529234_A_G_b38	0.0127	0.00639	0.0467	24559	0.67	3_70578385_A_G_b37	rs1491607
chr3_70539363_A_G_b38	0.0146	0.00639	0.0226	24559	0.9145	3_70588514_A_G_b37	rs11715957
chr3_70543930_G_A_b38	-0.0132	0.00639	0.0395	24559	0.8588	3_70593081_G_A_b37	rs11708540
chr3_70944855_T_C_b38	-0.0139	0.00639	0.03	24559	0.5835	3_70994006_T_C_b37	rs9847154
chr3_70963429_A_G_b38	-0.0147	0.00639	0.0216	24559	0.9374	3_71012580_A_G_b37	rs3773494
chr3_70980257_T_C_b38	-0.0145	0.00639	0.0237	24559	0.8429	3_71029408_T_C_b37	rs6780338
chr3_70990744_A_G_b38	-0.0131	0.00639	0.0408	24559	0.84	3_71039895_A_G_b37	rs6794619
chr3_71109133_A_G_b38	-0.0167	0.00639	0.00888	24559	0.8181	3_71158284_A_G_b37	rs2037533
chr3_71358939_T_C_b38	0.0138	0.00639	0.0304	24559	0.7078	3_71408090_T_C_b37	rs2704797
chr3_71372663_G_T_b38	-0.0176	0.00639	0.00592	24559	0.6481	3_71421814_G_T_b37	rs13065253
chr3_71379217_A_G_b38	0.0132	0.00639	0.0384	24559	0.6889	3_71428368_A_G_b37	rs831073
chr3_71399906_G_T_b38	-0.0129	0.00639	0.0434	24559	0.2684	3_71449057_G_T_b37	rs11711425
chr3_71406624_C_T_b38	-0.0128	0.00639	0.0455	24559	0.2664	3_71455775_C_T_b37	rs7633837
chr3_71423396_G_A_b38	-0.0138	0.00639	0.0305	24559	0.4483	3_71472547_G_A_b37	rs7630905
chr3_71424984_T_C_b38	-0.0134	0.00639	0.0359	24559	0.4443	3_71474135_T_C_b37	rs11917652
chr3_71425065_C_T_b38	-0.0133	0.00639	0.0375	24559	0.4443	3_71474216_C_T_b37	rs17656368
chr3_71426421_G_A_b38	-0.0129	0.00639	0.0433	24559	0.2883	3_71475572_G_A_b37	rs7640269
chr3_71638230_G_T_b38	0.0145	0.00639	0.0235	24559	0.6909	3_71687381_G_T_b37	rs17663544
chr3_71640772_C_T_b38	0.016	0.00639	0.0122	24559	0.6918	3_71689923_C_T_b37	rs17663591
chr3_71658700_C_T_b38	-0.0186	0.00639	0.00365	24559	0.9771	3_71707851_C_T_b37	rs704273
chr3_71658742_C_T_b38	-0.0137	0.00639	0.0323	24559	0.9821	3_71707893_C_T_b37	rs704274
chr3_71659286_T_C_b38	0.0129	0.00639	0.0432	24559	0.6143	3_71708437_T_C_b37	rs13077861
chr3_71829880_A_C_b38	-0.0143	0.00639	0.0256	24559	0.1451	3_71879031_A_C_b37	rs2322157
chr3_71847228_C_A_b38	-0.0126	0.00639	0.0495	24559	0.1143	3_71896379_C_A_b37	rs9310223
chr3_71854252_T_C_b38	-0.0188	0.00639	0.00328	24559	0.4692	3_71903403_T_C_b37	rs12629514
chr3_71857000_G_A_b38	-0.0168	0.00639	0.00856	24559	0.4821	3_71906151_G_A_b37	rs13076171
chr3_71857365_A_G_b38	-0.0138	0.00639	0.0304	24559	0.0994	3_71906516_A_G_b37	rs9845463
chr3_71873156_C_T_b38	-0.018	0.00639	0.00475	24559	0.4851	3_71922307_C_T_b37	rs11721070
chr3_71881112_T_C_b38	0.013	0.00639	0.0413	24559	0.8797	3_71930263_T_C_b37	rs11921763
chr3_71892003_A_G_b38	0.0135	0.00639	0.0353	24559	0.7604	3_71941154_A_G_b37	rs17009077
chr3_72268319_C_T_b38	-0.0162	0.00639	0.0113	24559	0.503	3_72317470_C_T_b37	rs9815397
chr3_72300425_G_A_b38	-0.0137	0.00639	0.0321	24559	0.829	3_72349576_G_A_b37	rs4131544
chr3_72607962_A_C_b38	0.013	0.00639	0.0426	24559	0.7565	3_72657113_A_C_b37	rs12714788
chr3_72618460_G_A_b38	0.0133	0.00639	0.0377	24559	0.0497	3_72667611_G_A_b37	rs4677197
chr3_72625774_A_G_b38	0.0127	0.00639	0.0478	24559	0.7416	3_72674925_A_G_b37	rs7637028
chr3_72625881_T_C_b38	0.013	0.00639	0.0424	24559	0.7406	3_72675032_T_C_b37	rs7639455
chr3_72626064_C_T_b38	0.0129	0.00639	0.0442	24559	0.7435	3_72675215_C_T_b37	rs7628032
chr3_72628582_G_A_b38	0.0144	0.00639	0.0241	24559	0.7207	3_72677733_G_A_b37	rs902423
chr3_72629078_G_A_b38	0.0137	0.00639	0.0319	24559	0.7227	3_72678229_G_A_b37	rs9847523
chr3_72629236_G_A_b38	0.0129	0.00639	0.0431	24559	0.7227	3_72678387_G_A_b37	rs9851428
chr3_72633118_A_G_b38	-0.0125	0.00639	0.0498	24559	0.9632	3_72682269_A_G_b37	rs7644890
chr3_72633273_G_T_b38	-0.0128	0.00639	0.0453	24559	0.9642	3_72682424_G_T_b37	rs17010044
chr3_72641494_C_T_b38	0.0131	0.00639	0.0411	24559	0.7316	3_72690645_C_T_b37	rs4676890
chr3_73759406_G_A_b38	-0.0163	0.00639	0.0106	24559	0.9642	3_73808557_G_A_b37	rs12633728
chr3_73763827_C_A_b38	-0.0161	0.00639	0.0118	24559	0.9652	3_73812978_C_A_b37	rs17011531
chr3_73766748_C_T_b38	-0.0167	0.00639	0.00894	24559	0.9652	3_73815899_C_T_b37	rs7653879
chr3_74047322_G_T_b38	-0.0158	0.00639	0.0136	24559	0.5159	3_74096473_G_T_b37	rs1534245
chr3_75071281_A_C_b38	0.013	0.00639	0.0423	24559	0.3419	3_75120432_A_C_b37	rs13091717
chr3_75309462_T_G_b38	0.0161	0.00639	0.012	24559	0.9314	3_75358613_T_G_b37	rs12492640
chr3_76723376_A_G_b38	0.0163	0.00639	0.011	24559	0.8022	3_76772527_A_G_b37	rs17014579
chr3_76756777_A_G_b38	0.0136	0.00639	0.0339	24559	0.7883	3_76805928_A_G_b37	rs7653813
chr3_76756867_A_G_b38	0.0137	0.00639	0.0321	24559	0.5726	3_76806018_A_G_b37	rs7609557
chr3_76768292_G_A_b38	0.013	0.00639	0.0415	24559	0.7893	3_76817443_G_A_b37	rs3884404
chr3_76778755_C_A_b38	0.0144	0.00639	0.0238	24559	0.7833	3_76827906_C_A_b37	rs2060647
chr3_76790200_G_A_b38	0.0138	0.00639	0.0308	24559	0.5686	3_76839351_G_A_b37	rs17816470
chr3_76801765_C_T_b38	0.0143	0.00639	0.0257	24559	0.5676	3_76850916_C_T_b37	rs1167035
chr3_76912534_T_C_b38	-0.0157	0.00639	0.0143	24559	0.7565	3_76961685_T_C_b37	rs13088432
chr3_77424310_G_A_b38	-0.0143	0.00639	0.0252	24559	0.9264	3_77473461_G_A_b37	rs4459877
chr3_77455032_A_G_b38	-0.0135	0.00639	0.0352	24559	0.9254	3_77504183_A_G_b37	rs17823689
chr3_77468460_C_T_b38	-0.0157	0.00639	0.0141	24559	0.665	3_77517611_C_T_b37	rs4684011
chr3_77555091_A_G_b38	-0.0143	0.00639	0.0256	24559	0.8091	3_77604242_A_G_b37	rs1523759
chr3_80351956_C_T_b38	-0.0142	0.00639	0.0259	24559	0.8857	3_80401106_C_T_b37	rs17386049
chr3_80854448_G_A_b38	-0.0138	0.00639	0.031	24559	0.8777	3_80903599_G_A_b37	rs17280599
chr3_81122104_G_A_b38	0.0128	0.00639	0.0457	24559	0.6561	3_81171255_G_A_b37	rs1477694
chr3_81229948_G_T_b38	0.013	0.00639	0.0421	24559	0.7008	3_81279099_G_T_b37	rs17043256
chr3_81232878_G_A_b38	0.0131	0.00639	0.0403	24559	0.7018	3_81282029_G_A_b37	rs13077659
chr3_81235338_T_G_b38	0.0129	0.00639	0.043	24559	0.7018	3_81284489_T_G_b37	rs7650951
chr3_81262945_T_C_b38	0.0135	0.00639	0.0343	24559	0.9175	3_81312096_T_C_b37	rs17280690
chr3_81263609_G_A_b38	0.0166	0.00639	0.0092	24559	0.6839	3_81312760_G_A_b37	rs9840211
chr3_81269838_A_G_b38	0.0165	0.00639	0.00964	24559	0.6839	3_81318989_A_G_b37	rs1982627
chr3_81280057_C_T_b38	0.0147	0.00639	0.0218	24559	0.7256	3_81329208_C_T_b37	rs7614359
chr3_81282147_C_T_b38	-0.0154	0.00639	0.0159	24559	0.5239	3_81331298_C_T_b37	rs763855
chr3_81301525_C_T_b38	0.0162	0.00639	0.0111	24559	0.8956	3_81350676_C_T_b37	rs13067289
chr3_81327117_C_A_b38	0.0143	0.00639	0.0257	24559	0.671	3_81376268_C_A_b37	rs7650907
chr3_81336196_C_T_b38	0.0144	0.00639	0.0239	24559	0.671	3_81385347_C_T_b37	rs1871126
chr3_81489477_C_T_b38	-0.0141	0.00639	0.0272	24559	0.7614	3_81538628_C_T_b37	rs9815059
chr3_81497265_C_T_b38	-0.0143	0.00639	0.0249	24559	0.7614	3_81546416_C_T_b37	rs7649028
chr3_81501164_A_G_b38	-0.0143	0.00639	0.0252	24559	0.7575	3_81550315_A_G_b37	rs7622741
chr3_81537288_G_A_b38	-0.0143	0.00639	0.0255	24559	0.7614	3_81586439_G_A_b37	rs2307058
chr3_81574376_A_G_b38	-0.0139	0.00639	0.0301	24559	0.7565	3_81623527_A_G_b37	rs7631349
chr3_82428724_A_G_b38	-0.0141	0.00639	0.027	24559	0.9473	3_82477875_A_G_b37	rs9818199
chr3_83753582_T_C_b38	-0.0133	0.00639	0.0375	24559	0.674	3_83802733_T_C_b37	rs12486539
chr3_83810978_G_A_b38	-0.0127	0.00639	0.0465	24559	0.6014	3_83860129_G_A_b37	rs4383539
chr3_84445541_G_A_b38	-0.0125	0.00639	0.0498	24559	0.1581	3_84494692_G_A_b37	rs9881708
chr3_84685665_C_T_b38	0.0132	0.00639	0.0393	24559	0.8449	3_84734816_C_T_b37	rs13093258
chr3_84693906_A_G_b38	0.0146	0.00639	0.0223	24559	0.6392	3_84743057_A_G_b37	rs4426692
chr3_84708582_A_C_b38	0.0138	0.00639	0.0314	24559	0.6461	3_84757733_A_C_b37	rs1349833
chr3_86469168_C_T_b38	0.0131	0.00639	0.0406	24559	0.8241	3_86518318_C_T_b37	rs188349
chr3_86488112_C_A_b38	0.0127	0.00639	0.0464	24559	0.8231	3_86537262_C_A_b37	rs11916693
chr3_86488220_G_A_b38	0.0132	0.00639	0.0385	24559	0.8986	3_86537370_G_A_b37	rs17362206
chr3_86499948_A_G_b38	0.0128	0.00639	0.0445	24559	0.5	3_86549098_A_G_b37	rs6780180
chr3_86521535_A_G_b38	0.013	0.00639	0.0419	24559	0.5	3_86570685_A_G_b37	rs7617157
chr3_86544161_T_C_b38	0.013	0.00639	0.0418	24559	0.503	3_86593311_T_C_b37	rs6801358
chr3_87398799_A_G_b38	-0.0127	0.00639	0.0467	24559	0.9453	3_87447949_A_G_b37	rs17024472
chr3_87402914_G_T_b38	-0.0128	0.00639	0.0457	24559	0.9155	3_87452064_G_T_b37	rs7636251
chr3_88164996_C_A_b38	0.0148	0.00639	0.0208	24559	0.04175	3_88214146_C_A_b37	rs10779989
chr3_88333992_A_G_b38	0.0136	0.00639	0.0337	24559	0.6571	3_88383142_A_G_b37	rs4859013
chr3_88412675_C_T_b38	0.013	0.00639	0.0419	24559	0.6302	3_88461825_C_T_b37	rs1458006
chr3_88427445_G_A_b38	-0.0126	0.00639	0.0484	24559	0.4175	3_88476595_G_A_b37	rs6789349
chr3_88462535_A_G_b38	-0.0182	0.00639	0.0043	24559	0.2068	3_88511685_A_G_b37	rs998268
chr3_88469173_G_A_b38	-0.014	0.00639	0.0289	24559	0.2326	3_88518323_G_A_b37	rs4859033
chr3_88488341_G_A_b38	-0.0189	0.00639	0.00316	24559	0.2068	3_88537491_G_A_b37	rs13077937
chr3_88492221_C_T_b38	-0.0136	0.00639	0.0332	24559	0.9453	3_88541371_C_T_b37	rs13059057
chr3_88493249_C_T_b38	-0.0181	0.00639	0.00461	24559	0.9284	3_88542399_C_T_b37	rs13064927
chr3_88499348_A_C_b38	-0.0181	0.00639	0.00464	24559	0.9274	3_88548498_A_C_b37	rs13069126
chr3_88501225_A_G_b38	-0.0164	0.00639	0.0101	24559	0.9215	3_88550375_A_G_b37	rs13081125
chr3_88509733_C_T_b38	-0.0177	0.00639	0.00564	24559	0.9284	3_88558883_C_T_b37	rs13098649
chr3_88522401_C_T_b38	-0.0181	0.00639	0.00452	24559	0.9274	3_88571551_C_T_b37	rs2344951
chr3_88528652_A_G_b38	0.0182	0.00639	0.00445	24559	0.07256	3_88577802_A_G_b37	rs9850844
chr3_88528894_A_G_b38	0.0172	0.00639	0.0071	24559	0.07256	3_88578044_A_G_b37	rs6551334
chr3_88532057_A_G_b38	0.0167	0.00639	0.00895	24559	0.07952	3_88581207_A_G_b37	rs7431583
chr3_88534679_C_T_b38	0.0171	0.00639	0.00758	24559	0.07952	3_88583829_C_T_b37	rs6551337
chr3_88542677_T_C_b38	0.0142	0.00639	0.0265	24559	0.06262	3_88591827_T_C_b37	rs7614273
chr3_88543391_A_C_b38	0.013	0.00639	0.0414	24559	0.02187	3_88592541_A_C_b37	rs6551340
chr3_88641013_T_C_b38	-0.0158	0.00639	0.0134	24559	0.9414	3_88690163_T_C_b37	rs13082894
chr3_88665284_C_A_b38	-0.0168	0.00639	0.00838	24559	0.9374	3_88714434_C_A_b37	rs13073423
chr3_94279030_C_T_b38	-0.0134	0.00639	0.0362	24559	0.9523	3_93997874_C_T_b37	rs41377155
chr3_96074898_C_T_b38	0.0128	0.00639	0.0455	24559	0.8956	3_95793742_C_T_b37	rs12487224
chr3_96076518_G_A_b38	0.0128	0.00639	0.0448	24559	0.8956	3_95795362_G_A_b37	rs13092536
chr3_96078848_G_A_b38	0.0129	0.00639	0.0431	24559	0.8946	3_95797692_G_A_b37	rs12492286
chr3_98376860_T_G_b38	0.013	0.00639	0.0419	24559	0.9781	3_98095704_T_G_b37	rs4857093
chr3_98725888_G_A_b38	0.0133	0.00639	0.038	24559	0.7376	3_98444732_G_A_b37	rs1440155
chr3_98726690_T_C_b38	0.0131	0.00639	0.0404	24559	0.7376	3_98445534_T_C_b37	rs1868217
chr3_98736828_C_T_b38	0.0127	0.00639	0.0477	24559	0.7346	3_98455672_C_T_b37	rs9879927
chr3_98747644_A_G_b38	0.0138	0.00639	0.031	24559	0.7525	3_98466488_A_G_b37	rs3821358
chr3_98941715_G_A_b38	-0.0131	0.00639	0.0406	24559	0.6899	3_98660559_G_A_b37	rs13077209
chr3_99067383_G_A_b38	0.0175	0.00639	0.00608	24559	0.7127	3_98786227_G_A_b37	rs6806979
chr3_99067757_G_A_b38	0.0137	0.00639	0.0323	24559	0.659	3_98786601_G_A_b37	rs1038273
chr3_99512441_C_T_b38	0.0143	0.00639	0.0256	24559	0.9195	3_99231285_C_T_b37	rs1398739
chr3_99527552_A_G_b38	0.0149	0.00639	0.0201	24559	0.9205	3_99246396_A_G_b37	rs12488298
chr3_99529654_C_T_b38	0.0153	0.00639	0.0169	24559	0.9195	3_99248498_C_T_b37	rs2063638
chr3_99534601_A_G_b38	0.0146	0.00639	0.0224	24559	0.9205	3_99253445_A_G_b37	rs1513297
chr3_99535781_A_G_b38	0.0156	0.00639	0.0147	24559	0.9205	3_99254625_A_G_b37	rs10935836
chr3_99536280_A_G_b38	0.0146	0.00639	0.0223	24559	0.9205	3_99255124_A_G_b37	rs17775314
chr3_99895782_A_G_b38	-0.0152	0.00639	0.0172	24559	0.8996	3_99614626_A_G_b37	rs17338680
chr3_100028314_T_C_b38	0.0153	0.00639	0.0166	24559	0.09841	3_99747158_T_C_b37	rs6798655
chr3_100030106_A_G_b38	0.015	0.00639	0.0191	24559	0.09841	3_99748950_A_G_b37	rs4074918
chr3_100035602_A_G_b38	0.0146	0.00639	0.0228	24559	0.09841	3_99754446_A_G_b37	rs7432913
chr3_100091565_A_G_b38	0.0138	0.00639	0.0311	24559	0.09841	3_99810409_A_G_b37	rs9849092
chr3_100605598_G_T_b38	-0.0159	0.00639	0.0128	24559	0.9523	3_100324442_G_T_b37	rs17280554
chr3_100828130_C_T_b38	-0.013	0.00639	0.042	24559	0.9503	3_100546974_C_T_b37	rs13076717
chr3_100852649_G_A_b38	0.0143	0.00639	0.0256	24559	0.7227	3_100571493_G_A_b37	rs4928089
chr3_101292022_C_T_b38	0.0137	0.00639	0.0319	24559	0.2018	3_101010866_C_T_b37	rs535881
chr3_101299570_A_G_b38	0.0165	0.00639	0.00974	24559	0.0835	3_101018414_A_G_b37	rs535779
chr3_101303397_G_A_b38	0.0134	0.00639	0.036	24559	0.2018	3_101022241_G_A_b37	rs475521
chr3_101305888_G_A_b38	0.0137	0.00639	0.0317	24559	0.2018	3_101024732_G_A_b37	rs520879
chr3_101319453_G_A_b38	0.0138	0.00639	0.031	24559	0.2018	3_101038297_G_A_b37	rs545322
chr3_101369757_T_C_b38	0.0171	0.00639	0.00736	24559	0.08449	3_101088601_T_C_b37	rs2682387
chr3_101459004_T_G_b38	-0.017	0.00639	0.0079	24559	0.9155	3_101177848_T_G_b37	rs6809436
chr3_101465032_G_A_b38	-0.0172	0.00639	0.00708	24559	0.9155	3_101183876_G_A_b37	rs7618600
chr3_101492126_G_A_b38	-0.0172	0.00639	0.00714	24559	0.9155	3_101210970_G_A_b37	rs11929578
chr3_101494011_T_C_b38	-0.017	0.00639	0.00788	24559	0.9155	3_101212855_T_C_b37	rs6791803
chr3_101501556_C_T_b38	-0.0175	0.00639	0.00625	24559	0.9125	3_101220400_C_T_b37	rs3846092
chr3_101561866_C_T_b38	0.017	0.00639	0.00797	24559	0.08449	3_101280710_C_T_b37	rs4683930
chr3_101589932_C_T_b38	0.0126	0.00639	0.0489	24559	0.1322	3_101308776_C_T_b37	rs6777292
chr3_101690821_T_C_b38	0.0169	0.00639	0.00812	24559	0.07753	3_101409665_T_C_b37	rs6794860
chr3_101735147_A_G_b38	-0.0144	0.00639	0.0239	24559	0.9245	3_101453991_A_G_b37	rs6806256
chr3_101765491_G_A_b38	0.0168	0.00639	0.0085	24559	0.09841	3_101484335_G_A_b37	rs2625282
chr3_101767206_A_G_b38	-0.0152	0.00639	0.0174	24559	0.9235	3_101486050_A_G_b37	rs6764700
chr3_101770858_C_T_b38	0.0161	0.00639	0.0119	24559	0.09841	3_101489702_C_T_b37	rs2722166
chr3_101785780_A_C_b38	0.0128	0.00639	0.0445	24559	0.08549	3_101504624_A_C_b37	rs2625289
chr3_101953687_T_G_b38	0.0148	0.00639	0.0207	24559	0.9294	3_101672531_T_G_b37	rs13083123
chr3_101953976_T_G_b38	0.014	0.00639	0.0287	24559	0.9304	3_101672820_T_G_b37	rs13083663
chr3_101961153_A_C_b38	-0.0158	0.00639	0.0136	24559	0.6312	3_101679997_A_C_b37	rs6783446
chr3_102183745_T_C_b38	-0.0132	0.00639	0.0385	24559	0.9125	3_101902589_T_C_b37	rs17431345
chr3_102199149_G_A_b38	-0.0142	0.00639	0.0259	24559	0.9801	3_101917993_G_A_b37	rs2127284
chr3_102203811_A_G_b38	-0.0153	0.00639	0.0163	24559	0.8976	3_101922655_A_G_b37	rs11922137
chr3_103368810_T_C_b38	-0.0141	0.00639	0.0275	24559	0.9503	3_103087654_T_C_b37	rs4352383
chr3_103370791_C_T_b38	-0.0154	0.00639	0.0161	24559	0.9503	3_103089635_C_T_b37	rs6792532
chr3_103376326_G_A_b38	-0.0149	0.00639	0.0199	24559	0.9503	3_103095170_G_A_b37	rs4401370
chr3_103731747_A_C_b38	-0.0141	0.00639	0.0278	24559	0.3738	3_103450591_A_C_b37	rs2677247
chr3_103733864_C_T_b38	0.0153	0.00639	0.0163	24559	0.9344	3_103452708_C_T_b37	rs12490303
chr3_103733889_A_G_b38	-0.0127	0.00639	0.0475	24559	0.3211	3_103452733_A_G_b37	rs1379626
chr3_103735120_T_G_b38	-0.0127	0.00639	0.0473	24559	0.3211	3_103453964_T_G_b37	rs995470
chr3_104191920_A_G_b38	0.0133	0.00639	0.0374	24559	0.5517	3_103910764_A_G_b37	rs6802351
chr3_104932436_C_T_b38	0.0135	0.00639	0.0342	24559	0.5089	3_104651280_C_T_b37	rs6794834
chr3_104936738_C_A_b38	0.0136	0.00639	0.0335	24559	0.5089	3_104655582_C_A_b37	rs6808509
chr3_104951762_G_T_b38	0.0136	0.00639	0.0328	24559	0.5089	3_104670606_G_T_b37	rs1816547
chr3_104953267_A_G_b38	0.0136	0.00639	0.0335	24559	0.5089	3_104672111_A_G_b37	rs1393742
chr3_104953447_A_C_b38	0.0137	0.00639	0.0326	24559	0.5089	3_104672291_A_C_b37	rs1393743
chr3_104995037_G_A_b38	0.0129	0.00639	0.0439	24559	0.508	3_104713881_G_A_b37	rs12495603
chr3_105011212_T_G_b38	-0.0127	0.00639	0.0463	24559	0.5825	3_104730056_T_G_b37	rs9682035
chr3_105086357_G_A_b38	-0.014	0.00639	0.0287	24559	0.5398	3_104805201_G_A_b37	rs2654247
chr3_105086840_G_A_b38	-0.0141	0.00639	0.0279	24559	0.6561	3_104805684_G_A_b37	rs1503161
chr3_105088021_C_A_b38	-0.0137	0.00639	0.0316	24559	0.6571	3_104806865_C_A_b37	rs2654238
chr3_105090491_C_T_b38	-0.0135	0.00639	0.0343	24559	0.6581	3_104809335_C_T_b37	rs1503076
chr3_105417161_C_A_b38	-0.0134	0.00639	0.0364	24559	0.8588	3_105136005_C_A_b37	rs2895300
chr3_105441944_C_T_b38	-0.0151	0.00639	0.0184	24559	0.8449	3_105160788_C_T_b37	rs6771987
chr3_105449254_C_A_b38	-0.0151	0.00639	0.0179	24559	0.8439	3_105168098_C_A_b37	rs11710166
chr3_105458644_A_G_b38	-0.0128	0.00639	0.0459	24559	0.3012	3_105177488_A_G_b37	rs6769302
chr3_105458835_G_A_b38	-0.0153	0.00639	0.0168	24559	0.8429	3_105177679_G_A_b37	rs6794273
chr3_105460012_A_G_b38	0.015	0.00639	0.0192	24559	0.8072	3_105178856_A_G_b37	rs7621905
chr3_105510705_G_A_b38	-0.0173	0.00639	0.00672	24559	0.8499	3_105229549_G_A_b37	rs978436
chr3_105513972_T_C_b38	-0.0163	0.00639	0.011	24559	0.3628	3_105232816_T_C_b37	rs9846152
chr3_105544264_G_A_b38	0.015	0.00639	0.0189	24559	0.168	3_105263108_G_A_b37	rs481177
chr3_105548592_A_G_b38	-0.0157	0.00639	0.0141	24559	0.8559	3_105267436_A_G_b37	rs3772547
chr3_105932800_A_G_b38	-0.0125	0.00639	0.0497	24559	0.8877	3_105651647_A_G_b37	rs2174233
chr3_105935296_G_T_b38	-0.0129	0.00639	0.043	24559	0.9513	3_105654143_G_T_b37	rs16851797
chr3_106280050_T_C_b38	-0.0132	0.00639	0.0392	24559	0.01093	3_105998897_T_C_b37	rs4449354
chr3_106468555_T_C_b38	0.0125	0.00639	0.0499	24559	0.3449	3_106187402_T_C_b37	rs13093559
chr3_107090788_T_C_b38	-0.0152	0.00639	0.0173	24559	0.9254	3_106809635_T_C_b37	rs11917688
chr3_107098352_G_A_b38	-0.0175	0.00639	0.00632	24559	0.9235	3_106817199_G_A_b37	rs6773438
chr3_107101376_A_G_b38	-0.0163	0.00639	0.0108	24559	0.9225	3_106820223_A_G_b37	rs7651311
chr3_107105427_G_A_b38	-0.0161	0.00639	0.0115	24559	0.9245	3_106824274_G_A_b37	rs16834059
chr3_107258361_C_T_b38	-0.0149	0.00639	0.0199	24559	0.9394	3_106977208_C_T_b37	rs9816917
chr3_107547912_T_G_b38	0.0129	0.00639	0.0437	24559	0.833	3_107266759_T_G_b37	rs9877739
chr3_107560121_G_A_b38	-0.014	0.00639	0.0281	24559	0.9205	3_107278968_G_A_b37	rs747103
chr3_107569163_G_A_b38	0.0127	0.00639	0.0477	24559	0.833	3_107288010_G_A_b37	rs9842211
chr3_107598091_A_G_b38	0.0129	0.00639	0.0437	24559	0.836	3_107316938_A_G_b37	rs9288851
chr3_107627171_C_T_b38	-0.0143	0.00639	0.0252	24559	0.9105	3_107346018_C_T_b37	rs17204920
chr3_107635585_T_G_b38	-0.0133	0.00639	0.0375	24559	0.9225	3_107354432_T_G_b37	rs16844855
chr3_107688271_C_T_b38	-0.0137	0.00639	0.0318	24559	0.8767	3_107407118_C_T_b37	rs9858953
chr3_107746970_T_C_b38	-0.0182	0.00639	0.00445	24559	0.7425	3_107465817_T_C_b37	rs6437740
chr3_107976656_G_T_b38	-0.0159	0.00639	0.0126	24559	0.5825	3_107695503_G_T_b37	rs17826288
chr3_107995228_G_A_b38	-0.0145	0.00639	0.0235	24559	0.3161	3_107714075_G_A_b37	rs877859
chr3_108003055_A_G_b38	-0.013	0.00639	0.0424	24559	0.9254	3_107721902_A_G_b37	rs709448
chr3_108335844_A_C_b38	0.0138	0.00639	0.0308	24559	0.06958	3_108054691_A_C_b37	rs2012242
chr3_108362370_C_A_b38	0.013	0.00639	0.0425	24559	0.9583	3_108081217_C_A_b37	rs3792332
chr3_109308310_C_T_b38	-0.0148	0.00639	0.0209	24559	0.2654	3_109027157_C_T_b37	rs7611135
chr3_109308973_G_A_b38	-0.0132	0.00639	0.0393	24559	0.3072	3_109027820_G_A_b37	rs7611871
chr3_109315273_G_T_b38	-0.0183	0.00639	0.00425	24559	0.4702	3_109034120_G_T_b37	rs11712428
chr3_109316792_C_A_b38	0.0131	0.00639	0.0411	24559	0.8529	3_109035639_C_A_b37	rs13070218
chr3_109328344_G_A_b38	-0.0167	0.00639	0.00917	24559	0.5169	3_109047191_G_A_b37	rs3804621
chr3_109333885_T_C_b38	-0.015	0.00639	0.0193	24559	0.5169	3_109052732_T_C_b37	rs3762648
chr3_109334087_G_A_b38	-0.0151	0.00639	0.0184	24559	0.5179	3_109052934_G_A_b37	rs7642495
chr3_109361039_G_T_b38	0.0178	0.00639	0.00544	24559	0.5219	3_109079886_G_T_b37	rs7649662
chr3_109382936_C_T_b38	-0.0164	0.00639	0.0102	24559	0.6183	3_109101783_C_T_b37	rs4855735
chr3_109397289_T_C_b38	-0.0163	0.00639	0.0107	24559	0.4016	3_109116136_T_C_b37	rs769504
chr3_109409845_C_T_b38	-0.0161	0.00639	0.0119	24559	0.4215	3_109128692_C_T_b37	rs808802
chr3_109442919_C_T_b38	-0.0126	0.00639	0.0481	24559	0.6004	3_109161766_C_T_b37	rs1905351
chr3_109455690_T_C_b38	-0.014	0.00639	0.0283	24559	0.4006	3_109174537_T_C_b37	rs13314017
chr3_109476412_A_G_b38	-0.0138	0.00639	0.0309	24559	0.4006	3_109195259_A_G_b37	rs769566
chr3_109479978_T_C_b38	0.0138	0.00639	0.031	24559	0.6272	3_109198825_T_C_b37	rs12492896
chr3_109484552_A_G_b38	0.0147	0.00639	0.0217	24559	0.4781	3_109203399_A_G_b37	rs769556
chr3_109488293_A_G_b38	0.0152	0.00639	0.0173	24559	0.4811	3_109207140_A_G_b37	rs769548
chr3_109728616_G_A_b38	-0.0135	0.00639	0.0345	24559	0.8479	3_109447463_G_A_b37	rs12491990
chr3_110046802_A_C_b38	0.0138	0.00639	0.0307	24559	0.2753	3_109765649_A_C_b37	rs6437888
chr3_110317781_A_G_b38	0.0128	0.00639	0.0452	24559	0.4801	3_110036628_A_G_b37	rs12639225
chr3_110325754_C_T_b38	-0.0133	0.00639	0.0373	24559	0.6004	3_110044601_C_T_b37	rs12185907
chr3_110346485_G_A_b38	-0.0135	0.00639	0.0346	24559	0.5984	3_110065332_G_A_b37	rs13091887
chr3_110364198_T_C_b38	-0.0137	0.00639	0.0315	24559	0.5954	3_110083045_T_C_b37	rs12634736
chr3_110372780_C_T_b38	-0.014	0.00639	0.0281	24559	0.6034	3_110091627_C_T_b37	rs13099844
chr3_110783001_T_C_b38	-0.0145	0.00639	0.023	24559	0.1501	3_110501848_T_C_b37	rs1462307
chr3_110785202_G_A_b38	-0.0144	0.00639	0.0243	24559	0.7455	3_110504049_G_A_b37	rs7622941
chr3_110789416_T_C_b38	0.0145	0.00639	0.0232	24559	0.8519	3_110508263_T_C_b37	rs10934067
chr3_111701714_A_G_b38	-0.0188	0.00639	0.00327	24559	0.8539	3_111420561_A_G_b37	rs10511301
chr3_111702858_C_T_b38	-0.0129	0.00639	0.0436	24559	0.9364	3_111421705_C_T_b37	rs4640528
chr3_111716993_C_T_b38	-0.0134	0.00639	0.0357	24559	0.9264	3_111435840_C_T_b37	rs6794420
chr3_111717110_C_T_b38	-0.013	0.00639	0.0415	24559	0.9264	3_111435957_C_T_b37	rs6796976
chr3_112043604_A_C_b38	0.0133	0.00639	0.0368	24559	0.04374	3_111762451_A_C_b37	rs7625219
chr3_112043905_C_T_b38	0.0147	0.00639	0.0215	24559	0.04672	3_111762752_C_T_b37	rs4682349
chr3_112044932_T_C_b38	0.0138	0.00639	0.0306	24559	0.04672	3_111763779_T_C_b37	rs774778
chr3_112046987_G_A_b38	0.0136	0.00639	0.0335	24559	0.04573	3_111765834_G_A_b37	rs1561911
chr3_112084933_A_G_b38	-0.0166	0.00639	0.0092	24559	0.8111	3_111803780_A_G_b37	rs732686
chr3_112088872_G_A_b38	-0.0145	0.00639	0.0228	24559	0.1541	3_111807719_G_A_b37	rs4682355
chr3_112100217_C_T_b38	0.0153	0.00639	0.0168	24559	0.9443	3_111819064_C_T_b37	rs12172949
chr3_112122456_A_G_b38	-0.0139	0.00639	0.0297	24559	0.7545	3_111841303_A_G_b37	rs1492489
chr3_112155149_C_T_b38	0.0126	0.00639	0.0485	24559	0.7614	3_111873996_C_T_b37	rs7622733
chr3_112168195_G_A_b38	0.0128	0.00639	0.0453	24559	0.7594	3_111887042_G_A_b37	rs2046983
chr3_112175986_C_A_b38	0.0129	0.00639	0.0435	24559	0.7614	3_111894833_C_A_b37	rs4682365
chr3_112195777_T_C_b38	0.014	0.00639	0.0286	24559	0.7624	3_111914624_T_C_b37	rs9871650
chr3_112200155_G_A_b38	0.0126	0.00639	0.0495	24559	0.2674	3_111919002_G_A_b37	rs7637682
chr3_112201941_C_T_b38	0.0126	0.00639	0.0492	24559	0.2674	3_111920788_C_T_b37	rs6797177
chr3_112202163_A_G_b38	0.0132	0.00639	0.0384	24559	0.7624	3_111921010_A_G_b37	rs9821935
chr3_112202269_C_A_b38	0.0135	0.00639	0.035	24559	0.7624	3_111921116_C_A_b37	rs9288938
chr3_112202378_G_T_b38	0.0128	0.00639	0.0451	24559	0.2684	3_111921225_G_T_b37	rs6781844
chr3_112202925_G_T_b38	0.0129	0.00639	0.0437	24559	0.7624	3_111921772_G_T_b37	rs2029636
chr3_112210168_T_C_b38	0.014	0.00639	0.0288	24559	0.7624	3_111929015_T_C_b37	rs6773161
chr3_112210184_G_A_b38	0.0143	0.00639	0.0257	24559	0.7624	3_111929031_G_A_b37	rs6808920
chr3_112223449_G_A_b38	0.013	0.00639	0.0419	24559	0.7624	3_111942296_G_A_b37	rs7616020
chr3_112224551_G_A_b38	0.0132	0.00639	0.0395	24559	0.2674	3_111943398_G_A_b37	rs9288942
chr3_112225046_C_T_b38	0.0132	0.00639	0.0388	24559	0.7654	3_111943893_C_T_b37	rs11714273
chr3_112244004_T_C_b38	0.0131	0.00639	0.0403	24559	0.7624	3_111962851_T_C_b37	rs6768523
chr3_112244199_G_T_b38	0.0132	0.00639	0.0388	24559	0.7624	3_111963046_G_T_b37	rs6438057
chr3_112247171_C_T_b38	0.0131	0.00639	0.0404	24559	0.7624	3_111966018_C_T_b37	rs6766122
chr3_112272982_C_T_b38	0.0133	0.00639	0.0369	24559	0.7624	3_111991829_C_T_b37	rs7642447
chr3_112273369_T_C_b38	0.0135	0.00639	0.0348	24559	0.7624	3_111992216_T_C_b37	rs4568110
chr3_112275520_C_T_b38	0.0135	0.00639	0.0341	24559	0.7624	3_111994367_C_T_b37	rs6807950
chr3_112278944_G_A_b38	0.014	0.00639	0.028	24559	0.7654	3_111997791_G_A_b37	rs13314977
chr3_112287325_T_C_b38	0.0151	0.00639	0.0184	24559	0.7465	3_112006172_T_C_b37	rs4682392
chr3_112303049_T_C_b38	0.0137	0.00639	0.0323	24559	0.836	3_112021896_T_C_b37	rs1879511
chr3_112316046_C_T_b38	0.0128	0.00639	0.045	24559	0.837	3_112034893_C_T_b37	rs10934167
chr3_112324311_C_T_b38	0.0138	0.00639	0.0306	24559	0.837	3_112043158_C_T_b37	rs2895395
chr3_112324372_C_T_b38	0.0141	0.00639	0.0276	24559	0.837	3_112043219_C_T_b37	rs4355254
chr3_112336864_G_T_b38	0.0147	0.00639	0.0215	24559	0.837	3_112055711_G_T_b37	rs7639471
chr3_112359033_G_A_b38	-0.0142	0.00639	0.0268	24559	0.7177	3_112077880_G_A_b37	rs17447803
chr3_112365012_C_T_b38	0.0134	0.00639	0.036	24559	0.2545	3_112083859_C_T_b37	rs4682401
chr3_112374566_G_A_b38	-0.0129	0.00639	0.0443	24559	0.8509	3_112093413_G_A_b37	rs17513880
chr3_112386028_G_A_b38	-0.0217	0.00639	0.000667	24559	0.3787	3_112104875_G_A_b37	rs1032239
chr3_112386922_C_A_b38	-0.0138	0.00639	0.0306	24559	0.04076	3_112105769_C_A_b37	rs1386897
chr3_112387208_T_C_b38	-0.0133	0.00639	0.0374	24559	0.04076	3_112106055_T_C_b37	rs2683898
chr3_112391175_T_C_b38	-0.0132	0.00639	0.0385	24559	0.04076	3_112110022_T_C_b37	rs2683904
chr3_112392952_T_C_b38	-0.0142	0.00639	0.0262	24559	0.04076	3_112111799_T_C_b37	rs2683903
chr3_112393084_G_T_b38	-0.0139	0.00639	0.0298	24559	0.04076	3_112111931_G_T_b37	rs2683902
chr3_112396315_C_T_b38	-0.0137	0.00639	0.0322	24559	0.04076	3_112115162_C_T_b37	rs2633607
chr3_112396542_C_T_b38	-0.0132	0.00639	0.0393	24559	0.04076	3_112115389_C_T_b37	rs2633606
chr3_112408270_A_G_b38	-0.0175	0.00639	0.00614	24559	0.8678	3_112127117_A_G_b37	rs6775536
chr3_112408712_A_G_b38	0.0144	0.00639	0.0243	24559	0.8221	3_112127559_A_G_b37	rs11708711
chr3_112463893_A_G_b38	0.0156	0.00639	0.0144	24559	0.7744	3_112182740_A_G_b37	rs1982809
chr3_112814413_G_A_b38	0.0134	0.00639	0.0365	24559	0.06262	3_112533260_G_A_b37	rs7642576
chr3_112816562_T_C_b38	0.0131	0.00639	0.0407	24559	0.06262	3_112535409_T_C_b37	rs1387022
chr3_112823114_G_A_b38	0.013	0.00639	0.0418	24559	0.06163	3_112541961_G_A_b37	rs2129941
chr3_112823971_G_A_b38	0.0131	0.00639	0.041	24559	0.06262	3_112542818_G_A_b37	rs6763040
chr3_112828649_C_A_b38	0.0132	0.00639	0.0394	24559	0.06163	3_112547496_C_A_b37	rs1387023
chr3_112884333_C_T_b38	0.0129	0.00639	0.0441	24559	0.06163	3_112603180_C_T_b37	rs1601845
chr3_113195909_T_C_b38	-0.0137	0.00639	0.0316	24559	0.0994	3_112914756_T_C_b37	rs972553
chr3_113961243_C_T_b38	-0.014	0.00639	0.0289	24559	0.4056	3_113680090_C_T_b37	rs9816344
chr3_113962104_A_G_b38	-0.0142	0.00639	0.0259	24559	0.6968	3_113680951_A_G_b37	rs1386478
chr3_113984127_C_T_b38	-0.0129	0.00639	0.0428	24559	0.4761	3_113702974_C_T_b37	rs13099316
chr3_113997533_G_T_b38	-0.014	0.00639	0.0281	24559	0.6958	3_113716380_G_T_b37	rs11926807
chr3_114007904_C_T_b38	-0.0135	0.00639	0.0345	24559	0.6958	3_113726751_C_T_b37	rs324553
chr3_114030918_A_G_b38	-0.0135	0.00639	0.0341	24559	0.6928	3_113749765_A_G_b37	rs2632241
chr3_114065920_T_G_b38	-0.0149	0.00639	0.0201	24559	0.6938	3_113784767_T_G_b37	rs2242316
chr3_114090503_A_C_b38	0.0149	0.00639	0.02	24559	0.3121	3_113809350_A_C_b37	rs7620955
chr3_114090526_C_T_b38	0.0159	0.00639	0.0131	24559	0.3946	3_113809373_C_T_b37	rs7643104
chr3_114096261_A_C_b38	0.0176	0.00639	0.00586	24559	0.3887	3_113815108_A_C_b37	rs9824256
chr3_114096633_G_A_b38	0.0173	0.00639	0.0067	24559	0.3897	3_113815480_G_A_b37	rs9288989
chr3_114098399_G_A_b38	0.0171	0.00639	0.00755	24559	0.3897	3_113817246_G_A_b37	rs4682516
chr3_114099501_A_G_b38	-0.013	0.00639	0.0414	24559	0.7038	3_113818348_A_G_b37	rs13094677
chr3_114106345_T_C_b38	0.0156	0.00639	0.015	24559	0.3817	3_113825192_T_C_b37	rs9288990
chr3_114297763_A_C_b38	-0.0129	0.00639	0.0436	24559	0.662	3_114016610_A_C_b37	rs2683789
chr3_114390309_G_A_b38	0.0143	0.00639	0.0252	24559	0.9811	3_114109156_G_A_b37	rs9853535
chr3_114452543_T_C_b38	0.0125	0.00639	0.0497	24559	0.9145	3_114171390_T_C_b37	rs9883949
chr3_114452879_T_C_b38	0.0126	0.00639	0.0484	24559	0.9125	3_114171726_T_C_b37	rs7641589
chr3_114531949_T_C_b38	-0.013	0.00639	0.0416	24559	0.7575	3_114250796_T_C_b37	rs2669885
chr3_114541601_A_G_b38	-0.0133	0.00639	0.0371	24559	0.7634	3_114260448_A_G_b37	rs2669902
chr3_114585306_T_C_b38	0.0153	0.00639	0.0167	24559	0.9722	3_114304153_T_C_b37	rs10514757
chr3_115114436_G_A_b38	0.0137	0.00639	0.0317	24559	0.8857	3_114833283_G_A_b37	rs2177039
chr3_115117849_T_C_b38	0.0153	0.00639	0.0167	24559	0.8787	3_114836696_T_C_b37	rs12639377
chr3_115136174_T_C_b38	0.016	0.00639	0.0125	24559	0.8231	3_114855021_T_C_b37	rs6793973
chr3_115210665_T_G_b38	0.0154	0.00639	0.016	24559	0.8797	3_114929512_T_G_b37	rs980944
chr3_115233557_G_A_b38	0.0151	0.00639	0.0185	24559	0.8797	3_114952404_G_A_b37	rs11712587
chr3_115258458_G_A_b38	0.0167	0.00639	0.00892	24559	0.9364	3_114977305_G_A_b37	rs11707036
chr3_115263305_G_A_b38	0.0168	0.00639	0.00867	24559	0.9364	3_114982152_G_A_b37	rs11712461
chr3_115265409_G_A_b38	0.014	0.00639	0.0291	24559	0.7833	3_114984256_G_A_b37	rs1459515
chr3_115276767_G_T_b38	0.0172	0.00639	0.00715	24559	0.9225	3_114995614_G_T_b37	rs6796887
chr3_115282102_A_G_b38	0.0145	0.00639	0.0235	24559	0.7833	3_115000949_A_G_b37	rs6805459
chr3_115282646_T_C_b38	0.0127	0.00639	0.0475	24559	0.8539	3_115001493_T_C_b37	rs11710374
chr3_115339190_C_T_b38	0.0133	0.00639	0.0369	24559	0.8489	3_115058037_C_T_b37	rs1380356
chr3_115689506_T_C_b38	-0.0142	0.00639	0.0262	24559	0.9215	3_115408353_T_C_b37	rs283379
chr3_115742620_G_A_b38	-0.0127	0.00639	0.047	24559	0.9135	3_115461467_G_A_b37	rs12635328
chr3_115771163_A_G_b38	-0.0126	0.00639	0.048	24559	0.8648	3_115490010_A_G_b37	rs2918231
chr3_115772976_T_C_b38	-0.0127	0.00639	0.0473	24559	0.8638	3_115491823_T_C_b37	rs2972501
chr3_115787456_A_G_b38	-0.0138	0.00639	0.031	24559	0.9115	3_115506303_A_G_b37	rs13061169
chr3_115790969_T_G_b38	-0.0142	0.00639	0.0265	24559	0.9115	3_115509816_T_G_b37	rs35424893
chr3_115827533_C_T_b38	-0.0138	0.00639	0.0307	24559	0.8628	3_115546380_C_T_b37	rs2918217
chr3_115830137_A_G_b38	-0.0171	0.00639	0.0073	24559	0.8728	3_115548984_A_G_b37	rs2918214
chr3_115842709_A_G_b38	-0.0159	0.00639	0.013	24559	0.9145	3_115561556_A_G_b37	rs2944401
chr3_115843452_T_C_b38	-0.0163	0.00639	0.0108	24559	0.9135	3_115562299_T_C_b37	rs2918226
chr3_115846859_G_A_b38	-0.0176	0.00639	0.0058	24559	0.9145	3_115565706_G_A_b37	rs2972481
chr3_115847180_T_C_b38	-0.0161	0.00639	0.0117	24559	0.9155	3_115566027_T_C_b37	rs2972479
chr3_115904717_A_G_b38	-0.0138	0.00639	0.031	24559	0.6044	3_115623564_A_G_b37	rs7612435
chr3_115909146_T_C_b38	-0.0151	0.00639	0.0185	24559	0.6193	3_115627993_T_C_b37	rs7617082
chr3_115919378_T_C_b38	-0.0133	0.00639	0.0374	24559	0.6034	3_115638225_T_C_b37	rs6786701
chr3_115925347_T_C_b38	-0.0144	0.00639	0.024	24559	0.6223	3_115644194_T_C_b37	rs4640557
chr3_116099496_A_G_b38	-0.013	0.00639	0.0418	24559	0.8111	3_115818343_A_G_b37	rs2222827
chr3_116116232_C_T_b38	-0.0126	0.00639	0.0487	24559	0.8121	3_115835079_C_T_b37	rs9985471
chr3_116130484_A_G_b38	-0.0139	0.00639	0.0292	24559	0.832	3_115849331_A_G_b37	rs9809229
chr3_116141382_C_A_b38	0.014	0.00639	0.0288	24559	0.1252	3_115860229_C_A_b37	rs6438299
chr3_116156357_G_A_b38	-0.0142	0.00639	0.0258	24559	0.8728	3_115875204_G_A_b37	rs1461116
chr3_116166547_T_C_b38	-0.0147	0.00639	0.0215	24559	0.8757	3_115885394_T_C_b37	rs9870541
chr3_116196050_G_T_b38	0.0135	0.00639	0.0345	24559	0.1322	3_115914897_G_T_b37	rs998807
chr3_116218638_C_T_b38	0.0133	0.00639	0.0379	24559	0.1302	3_115937485_C_T_b37	rs6438304
chr3_116223180_A_G_b38	0.0128	0.00639	0.045	24559	0.1302	3_115942027_A_G_b37	rs10511355
chr3_116602612_G_A_b38	-0.0138	0.00639	0.0309	24559	0.6153	3_116321459_G_A_b37	rs7621369
chr3_116602647_C_A_b38	-0.0136	0.00639	0.0333	24559	0.6153	3_116321494_C_A_b37	rs7621196
chr3_116790621_A_G_b38	0.0153	0.00639	0.0168	24559	0.9692	3_116509468_A_G_b37	rs16825607
chr3_116875948_A_G_b38	-0.0132	0.00639	0.0392	24559	0.7594	3_116594795_A_G_b37	rs12485556
chr3_117338803_C_A_b38	-0.013	0.00639	0.0415	24559	0.2137	3_117057650_C_A_b37	rs7610219
chr3_117397727_T_C_b38	-0.0129	0.00639	0.0431	24559	0.9205	3_117116574_T_C_b37	rs12637062
chr3_117427460_A_G_b38	-0.0128	0.00639	0.0457	24559	0.9195	3_117146307_A_G_b37	rs4073625
chr3_117438449_A_G_b38	-0.0142	0.00639	0.0263	24559	0.8002	3_117157296_A_G_b37	rs16826930
chr3_117438967_G_A_b38	-0.0143	0.00639	0.0255	24559	0.7972	3_117157814_G_A_b37	rs16849236
chr3_117442108_C_T_b38	-0.0147	0.00639	0.0214	24559	0.7952	3_117160955_C_T_b37	rs11708237
chr3_117443937_C_T_b38	-0.0144	0.00639	0.0242	24559	0.7982	3_117162784_C_T_b37	rs4075039
chr3_117447746_G_A_b38	-0.0162	0.00639	0.0114	24559	0.9274	3_117166593_G_A_b37	rs1870916
chr3_117455289_A_G_b38	-0.0212	0.00639	0.000926	24559	0.9513	3_117174136_A_G_b37	rs4499607
chr3_117507308_A_G_b38	-0.0212	0.00639	0.00091	24559	0.9423	3_117226155_A_G_b37	rs16827056
chr3_117511776_C_T_b38	-0.0182	0.00639	0.00431	24559	0.9473	3_117230623_C_T_b37	rs12629904
chr3_117771012_G_T_b38	-0.014	0.00639	0.0288	24559	0.9493	3_117489859_G_T_b37	rs4571264
chr3_117786463_A_C_b38	-0.0175	0.00639	0.00609	24559	0.8887	3_117505310_A_C_b37	rs7635561
chr3_117884732_A_C_b38	-0.0134	0.00639	0.0361	24559	0.7227	3_117603579_A_C_b37	rs13061956
chr3_118282682_A_C_b38	-0.0162	0.00639	0.0113	24559	0.9523	3_118001529_A_C_b37	rs9831693
chr3_118282979_G_A_b38	-0.0184	0.00639	0.00395	24559	0.9235	3_118001826_G_A_b37	rs9870222
chr3_118297386_A_G_b38	-0.0161	0.00639	0.0115	24559	0.9453	3_118016233_A_G_b37	rs6779441
chr3_118312355_C_T_b38	0.0138	0.00639	0.0306	24559	0.7376	3_118031202_C_T_b37	rs779596
chr3_118325355_G_A_b38	0.0158	0.00639	0.0132	24559	0.2117	3_118044202_G_A_b37	rs1696495
chr3_118337734_A_G_b38	-0.0165	0.00639	0.00964	24559	0.9503	3_118056581_A_G_b37	rs9289100
chr3_118348963_C_T_b38	0.0137	0.00639	0.0322	24559	0.7396	3_118067810_C_T_b37	rs1392271
chr3_118423509_T_G_b38	-0.0173	0.00639	0.00675	24559	0.9513	3_118142356_T_G_b37	rs2090713
chr3_118423794_C_T_b38	-0.0171	0.00639	0.00747	24559	0.9523	3_118142641_C_T_b37	rs2102926
chr3_118437698_G_A_b38	-0.0161	0.00639	0.0119	24559	0.9503	3_118156545_G_A_b37	rs1348968
chr3_118438248_T_C_b38	-0.0132	0.00639	0.0388	24559	0.7952	3_118157095_T_C_b37	rs538740
chr3_118967934_C_T_b38	-0.0129	0.00639	0.0433	24559	0.9662	3_118686781_C_T_b37	rs41414745
chr3_118969547_G_A_b38	-0.0126	0.00639	0.0484	24559	0.9652	3_118688394_G_A_b37	rs6795523
chr3_118974376_G_A_b38	-0.0132	0.00639	0.0389	24559	0.9662	3_118693223_G_A_b37	rs41330049
chr3_118975527_C_T_b38	-0.0132	0.00639	0.0385	24559	0.9652	3_118694374_C_T_b37	rs41523948
chr3_118976411_C_T_b38	-0.0134	0.00639	0.0362	24559	0.9652	3_118695258_C_T_b37	rs9861721
chr3_119024001_T_C_b38	-0.0133	0.00639	0.0379	24559	0.4304	3_118742848_T_C_b37	rs39688
chr3_119026573_T_C_b38	-0.0133	0.00639	0.0371	24559	0.4264	3_118745420_T_C_b37	rs251457
chr3_119260218_C_A_b38	0.0126	0.00639	0.0486	24559	0.1481	3_118979065_C_A_b37	rs2717265
chr3_119281529_T_C_b38	-0.014	0.00639	0.0282	24559	0.8091	3_119000376_T_C_b37	rs9827972
chr3_119302223_T_C_b38	-0.0131	0.00639	0.041	24559	0.7922	3_119021070_T_C_b37	rs7625392
chr3_119343558_A_G_b38	-0.013	0.00639	0.0415	24559	0.9105	3_119062405_A_G_b37	rs16829716
chr3_119371478_A_G_b38	0.0135	0.00639	0.0348	24559	0.7654	3_119090325_A_G_b37	rs4687998
chr3_120110396_G_A_b38	-0.0159	0.00639	0.0127	24559	0.3082	3_119829243_G_A_b37	rs334541
chr3_120113774_C_A_b38	-0.0148	0.00639	0.0207	24559	0.3072	3_119832621_C_A_b37	rs334543
chr3_120165816_G_T_b38	0.0162	0.00639	0.0113	24559	0.2684	3_119884663_G_T_b37	rs1488763
chr3_120301708_G_A_b38	-0.0127	0.00639	0.0477	24559	0.6869	3_120020555_G_A_b37	rs9851825
chr3_120321602_C_T_b38	-0.0145	0.00639	0.0237	24559	0.7913	3_120040449_C_T_b37	rs787209
chr3_120324989_C_T_b38	-0.0134	0.00639	0.0366	24559	0.9245	3_120043836_C_T_b37	rs10511400
chr3_120338749_A_G_b38	-0.0137	0.00639	0.0322	24559	0.2485	3_120057596_A_G_b37	rs6438576
chr3_120361047_T_C_b38	-0.0152	0.00639	0.0171	24559	0.9334	3_120079894_T_C_b37	rs12495760
chr3_120370040_G_A_b38	-0.0149	0.00639	0.0201	24559	0.325	3_120088887_G_A_b37	rs2943754
chr3_120381207_C_T_b38	-0.0149	0.00639	0.0197	24559	0.325	3_120100054_C_T_b37	rs1733354
chr3_120381803_A_G_b38	-0.0149	0.00639	0.0199	24559	0.325	3_120100650_A_G_b37	rs1623323
chr3_120387973_T_C_b38	-0.0143	0.00639	0.0254	24559	0.3181	3_120106820_T_C_b37	rs1733329
chr3_120390322_A_C_b38	-0.0154	0.00639	0.0161	24559	0.3171	3_120109169_A_C_b37	rs1733331
chr3_120396439_T_G_b38	-0.0132	0.00639	0.0384	24559	0.4911	3_120115286_T_G_b37	rs1259328
chr3_120400599_C_T_b38	-0.0211	0.00639	0.000957	24559	0.1372	3_120119446_C_T_b37	rs1147695
chr3_120400632_T_C_b38	-0.0134	0.00639	0.0355	24559	0.4911	3_120119479_T_C_b37	rs1147696
chr3_120415584_T_C_b38	-0.0174	0.00639	0.00654	24559	0.34	3_120134431_T_C_b37	rs2673704
chr3_120422362_A_G_b38	0.0171	0.00639	0.00734	24559	0.6561	3_120141209_A_G_b37	rs1259297
chr3_120429017_A_G_b38	0.0134	0.00639	0.0353	24559	0.666	3_120147864_A_G_b37	rs1259299
chr3_121430162_C_T_b38	-0.0125	0.00639	0.0499	24559	0.8628	3_121149009_C_T_b37	rs9862879
chr3_121484229_A_G_b38	0.0138	0.00639	0.0303	24559	0.7008	3_121203076_A_G_b37	rs3821367
chr3_121607924_A_G_b38	-0.0129	0.00639	0.0438	24559	0.7853	3_121326771_A_G_b37	rs6781825
chr3_121899524_T_G_b38	-0.0127	0.00639	0.0461	24559	0.5755	3_121618371_T_G_b37	rs9830721
chr3_121911081_T_C_b38	-0.0129	0.00639	0.0433	24559	0.5765	3_121629928_T_C_b37	rs9289183
chr3_121911347_T_C_b38	-0.013	0.00639	0.0427	24559	0.5755	3_121630194_T_C_b37	rs6803757
chr3_121913585_A_G_b38	-0.0126	0.00639	0.0484	24559	0.5765	3_121632432_A_G_b37	rs866927
chr3_121918331_C_A_b38	-0.0126	0.00639	0.0482	24559	0.5765	3_121637178_C_A_b37	rs2877566
chr3_121919443_C_T_b38	-0.0127	0.00639	0.0476	24559	0.5765	3_121638290_C_T_b37	rs2689283
chr3_121924490_G_A_b38	-0.0131	0.00639	0.0407	24559	0.5765	3_121643337_G_A_b37	rs2257119
chr3_121925570_G_T_b38	-0.0129	0.00639	0.0437	24559	0.5765	3_121644417_G_T_b37	rs1920319
chr3_121927794_A_G_b38	-0.0128	0.00639	0.0454	24559	0.5765	3_121646641_A_G_b37	rs1143670
chr3_121927912_G_A_b38	-0.0127	0.00639	0.0464	24559	0.5765	3_121646759_G_A_b37	rs3762819
chr3_121939235_A_G_b38	-0.0125	0.00639	0.0498	24559	0.5746	3_121658082_A_G_b37	rs874741
chr3_121995544_C_T_b38	-0.0129	0.00639	0.0435	24559	0.5785	3_121714391_C_T_b37	rs2332036
chr3_121995837_G_A_b38	-0.0126	0.00639	0.049	24559	0.5765	3_121714684_G_A_b37	rs9816720
chr3_122076659_T_G_b38	0.0157	0.00639	0.0143	24559	0.9563	3_121795506_T_G_b37	rs17203439
chr3_122077921_G_A_b38	-0.0134	0.00639	0.0359	24559	0.9076	3_121796768_G_A_b37	rs9282641
chr3_122106350_G_A_b38	-0.0193	0.00639	0.00259	24559	0.05964	3_121825197_G_A_b37	rs2681417
chr3_122112650_G_A_b38	-0.0143	0.00639	0.0255	24559	0.2734	3_121831497_G_A_b37	rs9848900
chr3_122235230_G_T_b38	-0.0127	0.00639	0.0462	24559	0.8777	3_121954077_G_T_b37	rs1354162
chr3_122238106_G_A_b38	-0.0196	0.00639	0.00222	24559	0.1312	3_121956953_G_A_b37	rs2134223
chr3_122258079_G_A_b38	-0.0162	0.00639	0.0114	24559	0.492	3_121976926_G_A_b37	rs10222633
chr3_122258435_G_T_b38	0.0174	0.00639	0.00663	24559	0.6809	3_121977282_G_T_b37	rs10934578
chr3_122259226_G_T_b38	0.0173	0.00639	0.00675	24559	0.6809	3_121978073_G_T_b37	rs3804590
chr3_122260843_G_A_b38	-0.016	0.00639	0.0124	24559	0.7197	3_121979690_G_A_b37	rs12485716
chr3_122261437_C_T_b38	0.0173	0.00639	0.00666	24559	0.6809	3_121980284_C_T_b37	rs3749208
chr3_122269273_A_G_b38	-0.0142	0.00639	0.0259	24559	0.8569	3_121988120_A_G_b37	rs13324814
chr3_122271410_C_T_b38	0.0175	0.00639	0.00632	24559	0.6799	3_121990257_C_T_b37	rs13095172
chr3_122274585_G_A_b38	-0.0133	0.00639	0.0373	24559	0.8598	3_121993432_G_A_b37	rs3792288
chr3_122282252_T_C_b38	-0.0133	0.00639	0.0376	24559	0.8598	3_122001099_T_C_b37	rs2270916
chr3_122284910_G_T_b38	0.0236	0.00639	0.000224	24559	0.8549	3_122003757_G_T_b37	rs1801725
chr3_122291707_A_C_b38	-0.0135	0.00639	0.0346	24559	0.8529	3_122010554_A_C_b37	rs9985291
chr3_122291834_C_T_b38	-0.0137	0.00639	0.0323	24559	0.8529	3_122010681_C_T_b37	rs9985440
chr3_122292504_G_A_b38	0.0184	0.00639	0.00401	24559	0.6809	3_122011351_G_A_b37	rs13085674
chr3_122293879_A_G_b38	0.018	0.00639	0.00478	24559	0.6819	3_122012726_A_G_b37	rs1472621
chr3_122295719_T_C_b38	0.0154	0.00639	0.0159	24559	0.6541	3_122014566_T_C_b37	rs13083990
chr3_122301347_A_G_b38	-0.0209	0.00639	0.00105	24559	0.2922	3_122020194_A_G_b37	rs9851884
chr3_122311615_G_A_b38	0.0188	0.00639	0.00321	24559	0.831	3_122030462_G_A_b37	rs5008830
chr3_122318950_T_C_b38	-0.0192	0.00639	0.00264	24559	0.2942	3_122037797_T_C_b37	rs4678180
chr3_122321215_C_T_b38	-0.0192	0.00639	0.00267	24559	0.2942	3_122040062_C_T_b37	rs9864290
chr3_122321763_C_T_b38	-0.0193	0.00639	0.00253	24559	0.2922	3_122040610_C_T_b37	rs6803098
chr3_122329797_A_G_b38	0.0175	0.00639	0.00623	24559	0.832	3_122048644_A_G_b37	rs17265703
chr3_122338016_T_C_b38	-0.0132	0.00639	0.0383	24559	0.8519	3_122056863_T_C_b37	rs9842752
chr3_122361900_G_A_b38	0.0181	0.00639	0.00462	24559	0.833	3_122080747_G_A_b37	rs4491840
chr3_122382874_C_T_b38	-0.0138	0.00639	0.0306	24559	0.5915	3_122101721_C_T_b37	rs6771201
chr3_122388388_C_T_b38	0.0143	0.00639	0.0252	24559	0.836	3_122107235_C_T_b37	rs6791616
chr3_122406205_G_A_b38	-0.0139	0.00639	0.03	24559	0.5924	3_122125052_G_A_b37	rs6768280
chr3_122406903_G_T_b38	-0.0135	0.00639	0.0346	24559	0.8509	3_122125750_G_T_b37	rs7615930
chr3_122410027_G_A_b38	0.0176	0.00639	0.00601	24559	0.8827	3_122128874_G_A_b37	rs17266816
chr3_122417633_A_G_b38	-0.0144	0.00639	0.0238	24559	0.8529	3_122136480_A_G_b37	rs9879508
chr3_122420670_A_C_b38	-0.0145	0.00639	0.0237	24559	0.8529	3_122139517_A_C_b37	rs12630576
chr3_122426477_C_T_b38	-0.0141	0.00639	0.0278	24559	0.8529	3_122145324_C_T_b37	rs3762637
chr3_122426623_C_A_b38	0.0134	0.00639	0.0356	24559	0.8469	3_122145470_C_A_b37	rs17201246
chr3_122440993_G_A_b38	-0.0147	0.00639	0.0212	24559	0.8529	3_122159840_G_A_b37	rs9833415
chr3_122442254_C_T_b38	-0.0145	0.00639	0.0237	24559	0.8529	3_122161101_C_T_b37	rs9842736
chr3_122471577_C_T_b38	-0.0143	0.00639	0.0249	24559	0.8529	3_122190424_C_T_b37	rs7630833
chr3_122472138_C_T_b38	-0.0141	0.00639	0.0269	24559	0.8529	3_122190985_C_T_b37	rs7617042
chr3_122473999_T_C_b38	-0.0146	0.00639	0.022	24559	0.8529	3_122192846_T_C_b37	rs6790051
chr3_122491205_C_T_b38	-0.014	0.00639	0.029	24559	0.8539	3_122210052_C_T_b37	rs7644540
chr3_122502292_C_T_b38	-0.0147	0.00639	0.0211	24559	0.8529	3_122221139_C_T_b37	rs7645862
chr3_122546892_C_T_b38	-0.0132	0.00639	0.0385	24559	0.8549	3_122265739_C_T_b37	rs7629285
chr3_122563722_T_C_b38	-0.0128	0.00639	0.0446	24559	0.8559	3_122282569_T_C_b37	rs9841897
chr3_122574362_C_T_b38	-0.0153	0.00639	0.0166	24559	0.665	3_122293209_C_T_b37	rs1045089
chr3_122576933_A_C_b38	-0.015	0.00639	0.0186	24559	0.668	3_122295780_A_C_b37	rs7651414
chr3_122697742_G_A_b38	0.0158	0.00639	0.0135	24559	0.9105	3_122416589_G_A_b37	rs13076828
chr3_122699903_G_A_b38	0.0127	0.00639	0.047	24559	0.7922	3_122418750_G_A_b37	rs11719086
chr3_122700236_C_A_b38	0.0159	0.00639	0.0128	24559	0.9115	3_122419083_C_A_b37	rs13093808
chr3_122713324_G_A_b38	0.0163	0.00639	0.0105	24559	0.8618	3_122432171_G_A_b37	rs6770902
chr3_122716882_G_A_b38	0.013	0.00639	0.0419	24559	0.7913	3_122435729_G_A_b37	rs2063516
chr3_122716903_G_A_b38	0.0129	0.00639	0.0439	24559	0.7913	3_122435750_G_A_b37	rs2063515
chr3_122727795_C_T_b38	0.0163	0.00639	0.0107	24559	0.8618	3_122446642_C_T_b37	rs2303883
chr3_122729064_A_G_b38	0.0164	0.00639	0.0104	24559	0.8618	3_122447911_A_G_b37	rs11557048
chr3_122740040_T_C_b38	0.0164	0.00639	0.0105	24559	0.8618	3_122458887_T_C_b37	rs3115
chr3_122810188_A_G_b38	0.0148	0.00639	0.0205	24559	0.9085	3_122529035_A_G_b37	rs10511415
chr3_122858820_G_A_b38	0.0151	0.00639	0.0184	24559	0.9085	3_122577667_G_A_b37	rs7647458
chr3_122888953_C_T_b38	-0.0136	0.00639	0.0338	24559	0.2833	3_122607800_C_T_b37	rs9875741
chr3_124814468_T_C_b38	0.0135	0.00639	0.0352	24559	0.9801	3_124533315_T_C_b37	rs7650893
chr3_125121174_G_A_b38	0.0155	0.00639	0.0155	24559	0.6769	3_124840018_G_A_b37	rs6790154
chr3_125123903_A_G_b38	0.0126	0.00639	0.0494	24559	0.836	3_124842747_A_G_b37	rs12486816
chr3_125140638_C_T_b38	0.0144	0.00639	0.0243	24559	0.5954	3_124859482_C_T_b37	rs673693
chr3_125229708_G_A_b38	-0.0136	0.00639	0.0333	24559	0.2445	3_124948552_G_A_b37	rs4679372
chr3_125232977_C_T_b38	-0.0137	0.00639	0.0316	24559	0.2455	3_124951821_C_T_b37	rs1053738
chr3_125241998_C_T_b38	-0.0134	0.00639	0.0356	24559	0.2445	3_124960842_C_T_b37	rs6438885
chr3_125245070_T_C_b38	-0.0139	0.00639	0.03	24559	0.2346	3_124963914_T_C_b37	rs9858110
chr3_125247084_T_C_b38	-0.0142	0.00639	0.026	24559	0.2455	3_124965928_T_C_b37	rs1850506
chr3_125262791_T_C_b38	-0.0147	0.00639	0.0217	24559	0.2425	3_124981635_T_C_b37	rs1607238
chr3_125263091_T_C_b38	-0.0145	0.00639	0.0234	24559	0.2425	3_124981935_T_C_b37	rs4679162
chr3_125272044_A_G_b38	-0.0137	0.00639	0.0316	24559	0.2445	3_124990888_A_G_b37	rs6781706
chr3_125284673_C_A_b38	-0.0134	0.00639	0.0363	24559	0.2445	3_125003517_C_A_b37	rs2039718
chr3_125291220_A_C_b38	-0.0137	0.00639	0.0324	24559	0.2455	3_125010064_A_C_b37	rs987956
chr3_125300947_A_G_b38	-0.0136	0.00639	0.0328	24559	0.2445	3_125019791_A_G_b37	rs2333196
chr3_125309805_C_T_b38	-0.0137	0.00639	0.0321	24559	0.2455	3_125028649_C_T_b37	rs4679382
chr3_125310917_C_A_b38	-0.0135	0.00639	0.0344	24559	0.2445	3_125029761_C_A_b37	rs6438893
chr3_125311537_T_C_b38	-0.0138	0.00639	0.0304	24559	0.2455	3_125030381_T_C_b37	rs1975760
chr3_125315240_C_T_b38	-0.0137	0.00639	0.0326	24559	0.2445	3_125034084_C_T_b37	rs6767136
chr3_125317525_G_A_b38	-0.0132	0.00639	0.0391	24559	0.2356	3_125036369_G_A_b37	rs7620790
chr3_125320175_C_T_b38	-0.0134	0.00639	0.0359	24559	0.2455	3_125039019_C_T_b37	rs11711167
chr3_125351901_A_G_b38	-0.0138	0.00639	0.0309	24559	0.2674	3_125070745_A_G_b37	rs4508729
chr3_125353340_G_T_b38	-0.0139	0.00639	0.0299	24559	0.2684	3_125072184_G_T_b37	rs9851588
chr3_125987203_C_T_b38	0.016	0.00639	0.0121	24559	0.7803	3_125706046_C_T_b37	rs16834938
chr3_126006108_T_C_b38	0.0158	0.00639	0.0134	24559	0.7773	3_125724951_T_C_b37	rs6438953
chr3_126015465_G_A_b38	0.0155	0.00639	0.0153	24559	0.7793	3_125734308_G_A_b37	rs2279821
chr3_126052855_C_T_b38	0.0172	0.00639	0.00713	24559	0.7803	3_125771698_C_T_b37	rs12495947
chr3_126057595_G_A_b38	0.0138	0.00639	0.0309	24559	0.662	3_125776438_G_A_b37	rs4502539
chr3_126063393_G_A_b38	0.0171	0.00639	0.00736	24559	0.7803	3_125782236_G_A_b37	rs12488180
chr3_126065001_G_T_b38	0.0137	0.00639	0.0316	24559	0.662	3_125783844_G_T_b37	rs11710518
chr3_126082224_G_T_b38	0.0147	0.00639	0.0213	24559	0.662	3_125801067_G_T_b37	rs6771703
chr3_126107216_T_C_b38	0.0183	0.00639	0.00429	24559	0.7833	3_125826059_T_C_b37	rs1127717
chr3_126107400_G_A_b38	0.0177	0.00639	0.0055	24559	0.7853	3_125826243_G_A_b37	rs2276727
chr3_126404106_G_T_b38	0.0134	0.00639	0.0366	24559	0.9742	3_126122949_G_T_b37	rs9824351
chr3_126409736_G_A_b38	0.0134	0.00639	0.0357	24559	0.9742	3_126128579_G_A_b37	rs9823751
chr3_126409785_T_C_b38	-0.0136	0.00639	0.0338	24559	0.8837	3_126128628_T_C_b37	rs12491187
chr3_126412611_C_T_b38	0.0207	0.00639	0.00117	24559	0.06561	3_126131454_C_T_b37	rs7615511
chr3_126416931_C_T_b38	-0.0167	0.00639	0.00907	24559	0.8101	3_126135774_C_T_b37	rs4679241
chr3_126421811_C_A_b38	-0.0138	0.00639	0.0307	24559	0.6789	3_126140654_C_A_b37	rs9859308
chr3_126423653_T_C_b38	0.0133	0.00639	0.0376	24559	0.6581	3_126142496_T_C_b37	rs13064828
chr3_126424028_G_A_b38	0.0133	0.00639	0.0374	24559	0.6581	3_126142871_G_A_b37	rs6791445
chr3_126425774_C_T_b38	0.0141	0.00639	0.0272	24559	0.7435	3_126144617_C_T_b37	rs11720619
chr3_126425851_A_G_b38	0.0144	0.00639	0.0247	24559	0.6561	3_126144694_A_G_b37	rs11712747
chr3_126425903_C_T_b38	0.0145	0.00639	0.0233	24559	0.7425	3_126144746_C_T_b37	rs11720677
chr3_126431105_C_A_b38	0.0145	0.00639	0.023	24559	0.7435	3_126149948_C_A_b37	rs951179
chr3_126432837_C_T_b38	0.0143	0.00639	0.0257	24559	0.7416	3_126151680_C_T_b37	rs7647378
chr3_126434518_T_C_b38	0.014	0.00639	0.029	24559	0.6431	3_126153361_T_C_b37	rs13099144
chr3_126435358_C_T_b38	0.0131	0.00639	0.0411	24559	0.7455	3_126154201_C_T_b37	rs12631841
chr3_126443308_T_C_b38	-0.014	0.00639	0.0291	24559	0.8658	3_126162151_T_C_b37	rs777515
chr3_126455428_G_A_b38	-0.0141	0.00639	0.0279	24559	0.33	3_126174271_G_A_b37	rs813556
chr3_126456558_G_A_b38	-0.0141	0.00639	0.0269	24559	0.33	3_126175401_G_A_b37	rs812368
chr3_126460649_G_A_b38	-0.0138	0.00639	0.0307	24559	0.331	3_126179492_G_A_b37	rs777507
chr3_126465607_T_C_b38	-0.0143	0.00639	0.0251	24559	0.327	3_126184450_T_C_b37	rs4679245
chr3_126466395_C_T_b38	-0.0141	0.00639	0.0273	24559	0.331	3_126185238_C_T_b37	rs1687463
chr3_126466665_A_C_b38	-0.0145	0.00639	0.023	24559	0.326	3_126185508_A_C_b37	rs1687464
chr3_126468731_G_A_b38	-0.014	0.00639	0.0287	24559	0.331	3_126187574_G_A_b37	rs1091370
chr3_126470706_G_A_b38	-0.0159	0.00639	0.013	24559	0.9573	3_126189549_G_A_b37	rs17691268
chr3_126483414_G_A_b38	-0.0132	0.00639	0.0392	24559	0.4761	3_126202257_G_A_b37	rs1687477
chr3_126484279_C_T_b38	-0.0144	0.00639	0.0241	24559	0.506	3_126203122_C_T_b37	rs940975
chr3_126488379_A_G_b38	-0.0181	0.00639	0.00472	24559	0.2594	3_126207222_A_G_b37	rs777483
chr3_126488949_A_G_b38	-0.0183	0.00639	0.00414	24559	0.2545	3_126207792_A_G_b37	rs748465
chr3_126648797_T_C_b38	0.0139	0.00639	0.0296	24559	0.1461	3_126367640_T_C_b37	rs777238
chr3_126655421_T_G_b38	0.0126	0.00639	0.0496	24559	0.0825	3_126374264_T_G_b37	rs3103564
chr3_126658656_T_C_b38	-0.0135	0.00639	0.0342	24559	0.9175	3_126377499_T_C_b37	rs2010479
chr3_126674681_C_T_b38	-0.0131	0.00639	0.0406	24559	0.9175	3_126393524_C_T_b37	rs6439024
chr3_126674815_T_C_b38	-0.0136	0.00639	0.033	24559	0.9175	3_126393658_T_C_b37	rs6439025
chr3_126676710_G_A_b38	-0.0135	0.00639	0.035	24559	0.9175	3_126395553_G_A_b37	rs7628233
chr3_126676778_A_G_b38	-0.0136	0.00639	0.0328	24559	0.9175	3_126395621_A_G_b37	rs7650226
chr3_126676856_A_G_b38	-0.0135	0.00639	0.0352	24559	0.9175	3_126395699_A_G_b37	rs7650322
chr3_126677503_A_G_b38	-0.0138	0.00639	0.0304	24559	0.9175	3_126396346_A_G_b37	rs7650939
chr3_126702502_G_A_b38	-0.0144	0.00639	0.0245	24559	0.836	3_126421345_G_A_b37	rs9809215
chr3_126706818_C_T_b38	-0.0141	0.00639	0.0275	24559	0.837	3_126425661_C_T_b37	rs951739
chr3_126711405_T_C_b38	-0.0157	0.00639	0.0139	24559	0.8111	3_126430248_T_C_b37	rs16837708
chr3_126713549_G_A_b38	-0.0156	0.00639	0.0149	24559	0.836	3_126432392_G_A_b37	rs9839501
chr3_126716263_T_C_b38	-0.0156	0.00639	0.0146	24559	0.835	3_126435106_T_C_b37	rs13320858
chr3_126716916_T_C_b38	-0.0154	0.00639	0.0162	24559	0.835	3_126435759_T_C_b37	rs9847751
chr3_126720689_G_A_b38	0.0129	0.00639	0.0442	24559	0.6948	3_126439532_G_A_b37	rs13061453
chr3_126721171_G_A_b38	-0.0154	0.00639	0.0159	24559	0.835	3_126440014_G_A_b37	rs4679286
chr3_126726538_G_A_b38	-0.0141	0.00639	0.0271	24559	0.7674	3_126445381_G_A_b37	rs9852440
chr3_126728995_A_G_b38	-0.0148	0.00639	0.0205	24559	0.835	3_126447838_A_G_b37	rs6780441
chr3_126732386_G_T_b38	-0.0149	0.00639	0.0196	24559	0.836	3_126451229_G_T_b37	rs13313873
chr3_126733094_G_T_b38	-0.0155	0.00639	0.0156	24559	0.835	3_126451937_G_T_b37	rs2272487
chr3_126734992_G_A_b38	-0.0151	0.00639	0.0178	24559	0.836	3_126453835_G_A_b37	rs999215
chr3_126762870_A_G_b38	0.0132	0.00639	0.0393	24559	0.6948	3_126481713_A_G_b37	rs10755080
chr3_126810961_G_A_b38	-0.014	0.00639	0.0287	24559	0.7704	3_126529804_G_A_b37	rs9858948
chr3_126836701_G_A_b38	-0.0134	0.00639	0.0354	24559	0.7932	3_126555544_G_A_b37	rs9836858
chr3_126857522_C_T_b38	-0.0127	0.00639	0.0477	24559	0.8738	3_126576365_C_T_b37	rs41420544
chr3_126884936_A_G_b38	-0.0146	0.00639	0.0225	24559	0.835	3_126603779_A_G_b37	rs6771824
chr3_126901171_G_A_b38	-0.0134	0.00639	0.0357	24559	0.7942	3_126620014_G_A_b37	rs1008175
chr3_127017916_A_G_b38	-0.0158	0.00639	0.0136	24559	0.9771	3_126736759_A_G_b37	rs9826526
chr3_128204344_T_C_b38	-0.0128	0.00639	0.0451	24559	0.2614	3_127923187_T_C_b37	rs6439119
chr3_128319530_C_A_b38	0.014	0.00639	0.0279	24559	0.7207	3_128038373_C_A_b37	rs10934853
chr3_128327800_G_A_b38	0.0141	0.00639	0.0278	24559	0.7207	3_128046643_G_A_b37	rs4857841
chr3_128400722_A_G_b38	0.0128	0.00639	0.0453	24559	0.7783	3_128119565_A_G_b37	rs760383
chr3_128409411_A_G_b38	0.014	0.00639	0.0281	24559	0.9225	3_128128254_A_G_b37	rs3828417
chr3_128419355_T_G_b38	0.0145	0.00639	0.0232	24559	0.9632	3_128138198_T_G_b37	rs4521245
chr3_128443305_T_C_b38	-0.0138	0.00639	0.0302	24559	0.9394	3_128162148_T_C_b37	rs9827272
chr3_128445047_A_G_b38	-0.0143	0.00639	0.0249	24559	0.9602	3_128163890_A_G_b37	rs9855048
chr3_128470729_C_T_b38	-0.0143	0.00639	0.0249	24559	0.5626	3_128189572_C_T_b37	rs2953128
chr3_128474019_C_T_b38	-0.0138	0.00639	0.0311	24559	0.7783	3_128192862_C_T_b37	rs10934856
chr3_128748122_C_A_b38	0.0139	0.00639	0.03	24559	0.9821	3_128466965_C_A_b37	rs13091783
chr3_128951603_A_G_b38	0.0134	0.00639	0.0357	24559	0.5268	3_128670446_A_G_b37	rs789222
chr3_129372152_T_C_b38	0.0132	0.00639	0.0395	24559	0.1292	3_129090995_T_C_b37	rs11712682
chr3_130429916_A_G_b38	-0.0134	0.00639	0.0363	24559	0.9394	3_130148760_A_G_b37	rs4688801
chr3_131141033_T_G_b38	-0.0135	0.00639	0.0347	24559	0.9861	3_130859877_T_G_b37	rs12638927
chr3_131349653_C_T_b38	-0.0136	0.00639	0.0332	24559	0.9841	3_131068497_C_T_b37	rs12637848
chr3_131349665_A_G_b38	-0.0139	0.00639	0.0293	24559	0.9841	3_131068509_A_G_b37	rs12632399
chr3_131353911_G_A_b38	-0.0137	0.00639	0.032	24559	0.9841	3_131072755_G_A_b37	rs12630298
chr3_131359761_G_A_b38	-0.0145	0.00639	0.023	24559	0.9791	3_131078605_G_A_b37	rs7623918
chr3_131362037_C_T_b38	-0.0146	0.00639	0.0226	24559	0.9791	3_131080881_C_T_b37	rs12632774
chr3_131362327_T_C_b38	-0.0145	0.00639	0.0232	24559	0.9791	3_131081171_T_C_b37	rs6779782
chr3_131362773_C_T_b38	-0.0143	0.00639	0.0255	24559	0.9791	3_131081617_C_T_b37	rs6769667
chr3_131363549_T_C_b38	-0.0142	0.00639	0.0262	24559	0.9831	3_131082393_T_C_b37	rs3749393
chr3_131363750_T_C_b38	-0.0147	0.00639	0.0216	24559	0.9791	3_131082594_T_C_b37	rs1427837
chr3_131363815_A_G_b38	-0.0146	0.00639	0.0224	24559	0.9791	3_131082659_A_G_b37	rs1427838
chr3_131383932_T_G_b38	-0.0166	0.00639	0.00928	24559	0.9841	3_131102776_T_G_b37	rs16836573
chr3_132197428_G_T_b38	0.0134	0.00639	0.036	24559	0.7942	3_131916272_G_T_b37	rs11710455
chr3_132203112_C_A_b38	0.0138	0.00639	0.0311	24559	0.7942	3_131921956_C_A_b37	rs1316655
chr3_132205164_T_G_b38	0.0142	0.00639	0.0268	24559	0.7942	3_131924008_T_G_b37	rs1827816
chr3_132212867_G_T_b38	0.0145	0.00639	0.0228	24559	0.7922	3_131931711_G_T_b37	rs1847830
chr3_132213138_A_G_b38	0.0132	0.00639	0.0383	24559	0.8966	3_131931982_A_G_b37	rs884432
chr3_132219864_C_A_b38	0.0141	0.00639	0.0274	24559	0.7922	3_131938708_C_A_b37	rs10934991
chr3_132220051_C_T_b38	0.014	0.00639	0.0285	24559	0.7922	3_131938895_C_T_b37	rs10934992
chr3_132229093_A_G_b38	-0.0131	0.00639	0.0398	24559	0.2127	3_131947937_A_G_b37	rs9878957
chr3_132238356_A_C_b38	-0.0136	0.00639	0.0339	24559	0.09443	3_131957200_A_C_b37	rs10804605
chr3_132732194_A_G_b38	0.0174	0.00639	0.00663	24559	0.498	3_132451038_A_G_b37	rs9811369
chr3_132748085_C_T_b38	0.0168	0.00639	0.00874	24559	0.499	3_132466929_C_T_b37	rs7610528
chr3_132759161_A_C_b38	0.0168	0.00639	0.00871	24559	0.499	3_132478005_A_C_b37	rs4017723
chr3_132759389_G_A_b38	0.0169	0.00639	0.00834	24559	0.675	3_132478233_G_A_b37	rs4017724
chr3_132772252_G_A_b38	0.0167	0.00639	0.00894	24559	0.674	3_132491096_G_A_b37	rs3849410
chr3_132775603_T_C_b38	0.0177	0.00639	0.00571	24559	0.4781	3_132494447_T_C_b37	rs719300
chr3_132783496_A_G_b38	0.0158	0.00639	0.0137	24559	0.6541	3_132502340_A_G_b37	rs4082181
chr3_132820665_G_A_b38	0.0162	0.00639	0.0114	24559	0.6511	3_132539509_G_A_b37	rs4337638
chr3_132823011_T_C_b38	0.018	0.00639	0.00483	24559	0.4811	3_132541855_T_C_b37	rs3849412
chr3_132824119_G_A_b38	0.0159	0.00639	0.0129	24559	0.6501	3_132542963_G_A_b37	rs6764659
chr3_132830155_T_C_b38	0.0165	0.00639	0.00966	24559	0.4533	3_132548999_T_C_b37	rs2053951
chr3_132844022_A_G_b38	0.0133	0.00639	0.0375	24559	0.4881	3_132562866_A_G_b37	rs9881437
chr3_132895530_G_A_b38	-0.0143	0.00639	0.0248	24559	0.5606	3_132614374_G_A_b37	rs1869151
chr3_132896620_A_G_b38	-0.0184	0.00639	0.00401	24559	0.3539	3_132615464_A_G_b37	rs2600959
chr3_133380401_G_A_b38	-0.0129	0.00639	0.0436	24559	0.5527	3_133099245_G_A_b37	rs1197314
chr3_133532512_G_A_b38	0.0156	0.00639	0.0148	24559	0.9394	3_133251356_G_A_b37	rs13325780
chr3_134310330_C_T_b38	0.0179	0.00639	0.0052	24559	0.664	3_134029172_C_T_b37	rs13080059
chr3_134314743_C_A_b38	0.0127	0.00639	0.0477	24559	0.4085	3_134033585_C_A_b37	rs4533618
chr3_134317578_T_C_b38	0.0127	0.00639	0.0471	24559	0.3986	3_134036420_T_C_b37	rs4510358
chr3_134325080_C_T_b38	0.0174	0.00639	0.00642	24559	0.7803	3_134043922_C_T_b37	rs11928672
chr3_134325146_T_C_b38	0.0172	0.00639	0.00714	24559	0.7803	3_134043988_T_C_b37	rs11917363
chr3_134325659_A_G_b38	0.0173	0.00639	0.00682	24559	0.7803	3_134044501_A_G_b37	rs6772791
chr3_134343492_A_C_b38	0.0126	0.00639	0.048	24559	0.3877	3_134062334_A_C_b37	rs4974485
chr3_134343591_T_G_b38	0.0126	0.00639	0.0486	24559	0.3887	3_134062433_T_G_b37	rs1603824
chr3_134349908_T_C_b38	0.0194	0.00639	0.00236	24559	0.7346	3_134068750_T_C_b37	rs1498730
chr3_134352200_C_T_b38	0.0132	0.00639	0.0395	24559	0.3936	3_134071042_C_T_b37	rs6439477
chr3_134353876_G_A_b38	0.0197	0.00639	0.00206	24559	0.7296	3_134072718_G_A_b37	rs13084853
chr3_134354258_A_G_b38	0.0133	0.00639	0.0374	24559	0.3917	3_134073100_A_G_b37	rs2400278
chr3_134356680_A_G_b38	0.0134	0.00639	0.0366	24559	0.3926	3_134075522_A_G_b37	rs4974498
chr3_134357312_G_T_b38	0.0133	0.00639	0.038	24559	0.3917	3_134076154_G_T_b37	rs3732852
chr3_134371861_G_A_b38	0.0158	0.00639	0.0132	24559	0.7515	3_134090703_G_A_b37	rs11919447
chr3_134371951_T_G_b38	0.0156	0.00639	0.0144	24559	0.7515	3_134090793_T_G_b37	rs11923513
chr3_134376052_G_A_b38	0.0159	0.00639	0.0131	24559	0.7525	3_134094894_G_A_b37	rs17312996
chr3_134975594_G_A_b38	-0.0152	0.00639	0.0174	24559	0.6342	3_134694436_G_A_b37	rs11720684
chr3_134980681_G_T_b38	0.0187	0.00639	0.00338	24559	0.9085	3_134699523_G_T_b37	rs1350350
chr3_134988349_G_T_b38	0.0184	0.00639	0.00395	24559	0.9085	3_134707191_G_T_b37	rs9866987
chr3_134991109_C_T_b38	-0.0144	0.00639	0.0243	24559	0.6272	3_134709951_C_T_b37	rs7613213
chr3_134999568_C_T_b38	0.0151	0.00639	0.0179	24559	0.9155	3_134718410_C_T_b37	rs16842468
chr3_135000296_G_A_b38	0.015	0.00639	0.0188	24559	0.9135	3_134719138_G_A_b37	rs40524
chr3_135000524_C_T_b38	0.0151	0.00639	0.0185	24559	0.9145	3_134719366_C_T_b37	rs3853726
chr3_135001794_C_T_b38	0.0159	0.00639	0.0129	24559	0.9145	3_134720636_C_T_b37	rs187585
chr3_135007439_G_A_b38	0.0156	0.00639	0.0148	24559	0.9145	3_134726281_G_A_b37	rs41182
chr3_135142837_G_A_b38	-0.0127	0.00639	0.0478	24559	0.508	3_134861679_G_A_b37	rs7373413
chr3_135235901_G_A_b38	-0.0158	0.00639	0.0132	24559	0.83	3_134954743_G_A_b37	rs1501214
chr3_137200018_T_C_b38	-0.0132	0.00639	0.0384	24559	0.2505	3_136918860_T_C_b37	rs427897
chr3_137204956_C_T_b38	0.0128	0.00639	0.046	24559	0.7505	3_136923798_C_T_b37	rs979604
chr3_138381697_T_G_b38	0.0126	0.00639	0.0486	24559	0.8926	3_138100539_T_G_b37	rs1720819
chr3_139981130_G_A_b38	-0.0137	0.00639	0.0321	24559	0.5497	3_139699972_G_A_b37	rs2162210
chr3_139982032_G_A_b38	-0.0142	0.00639	0.0264	24559	0.5547	3_139700874_G_A_b37	rs7641861
chr3_139982250_C_T_b38	-0.0141	0.00639	0.0269	24559	0.5547	3_139701092_C_T_b37	rs7641890
chr3_140063448_G_A_b38	-0.0154	0.00639	0.0161	24559	0.4622	3_139782290_G_A_b37	rs4683795
chr3_140063494_C_T_b38	0.0156	0.00639	0.0148	24559	0.8489	3_139782336_C_T_b37	rs2350491
chr3_140065285_C_T_b38	0.013	0.00639	0.0422	24559	0.7028	3_139784127_C_T_b37	rs12496538
chr3_140066547_A_G_b38	0.0131	0.00639	0.0399	24559	0.6918	3_139785389_A_G_b37	rs2350487
chr3_140068336_C_T_b38	0.0128	0.00639	0.0459	24559	0.6938	3_139787178_C_T_b37	rs1878984
chr3_140177207_G_A_b38	-0.0164	0.00639	0.0104	24559	0.7406	3_139896049_G_A_b37	rs7612325
chr3_140180924_G_T_b38	-0.0166	0.00639	0.0094	24559	0.7406	3_139899766_G_T_b37	rs9822648
chr3_140182133_C_T_b38	-0.0166	0.00639	0.00957	24559	0.7396	3_139900975_C_T_b37	rs4361242
chr3_140188592_G_A_b38	-0.0148	0.00639	0.0208	24559	0.7386	3_139907434_G_A_b37	rs11706003
chr3_140196871_G_T_b38	-0.0147	0.00639	0.021	24559	0.7465	3_139915713_G_T_b37	rs9825100
chr3_140204073_T_G_b38	-0.0127	0.00639	0.0477	24559	0.5905	3_139922915_T_G_b37	rs4532091
chr3_140453050_G_T_b38	-0.0141	0.00639	0.0273	24559	0.6948	3_140171892_G_T_b37	rs6439925
chr3_140544380_A_C_b38	-0.0128	0.00639	0.0455	24559	0.9573	3_140263222_A_C_b37	rs10513122
chr3_140557642_A_G_b38	-0.0128	0.00639	0.0458	24559	0.8032	3_140276484_A_G_b37	rs907489
chr3_141228770_G_A_b38	0.0148	0.00639	0.0205	24559	0.9662	3_140947612_G_A_b37	rs1871278
chr3_141241274_G_A_b38	-0.0168	0.00639	0.00851	24559	0.7803	3_140960116_G_A_b37	rs9819541
chr3_141241894_G_A_b38	0.0126	0.00639	0.049	24559	0.2117	3_140960736_G_A_b37	rs6439990
chr3_141250412_C_T_b38	0.0128	0.00639	0.0445	24559	0.2167	3_140969254_C_T_b37	rs4683588
chr3_141260342_T_C_b38	0.0126	0.00639	0.0478	24559	0.2296	3_140979184_T_C_b37	rs1511378
chr3_141265484_T_G_b38	0.0153	0.00639	0.0165	24559	0.4125	3_140984326_T_G_b37	rs2311733
chr3_141273911_A_G_b38	0.0142	0.00639	0.0258	24559	0.2078	3_140992753_A_G_b37	rs4683592
chr3_141274869_T_C_b38	0.014	0.00639	0.0282	24559	0.2078	3_140993711_T_C_b37	rs11715472
chr3_141278127_A_G_b38	0.0139	0.00639	0.0293	24559	0.1968	3_140996969_A_G_b37	rs6803826
chr3_141280274_C_T_b38	0.0155	0.00639	0.0153	24559	0.9672	3_140999116_C_T_b37	rs6786620
chr3_141284252_T_C_b38	0.0134	0.00639	0.0355	24559	0.1938	3_141003094_T_C_b37	rs9880195
chr3_141286732_A_C_b38	0.0184	0.00639	0.00399	24559	0.2873	3_141005574_A_C_b37	rs7643346
chr3_141288161_G_T_b38	0.0203	0.00639	0.00152	24559	0.9294	3_141007003_G_T_b37	rs6779015
chr3_141288379_A_G_b38	0.0139	0.00639	0.03	24559	0.1958	3_141007221_A_G_b37	rs6803258
chr3_141345111_C_T_b38	-0.0173	0.00639	0.00672	24559	0.5835	3_141063953_C_T_b37	rs9838625
chr3_141354833_G_A_b38	-0.0155	0.00639	0.0152	24559	0.5815	3_141073675_G_A_b37	rs6784404
chr3_141358379_G_A_b38	-0.0198	0.00639	0.00191	24559	0.9771	3_141077221_G_A_b37	rs6795398
chr3_141360467_T_G_b38	-0.0154	0.00639	0.0163	24559	0.5765	3_141079309_T_G_b37	rs7613516
chr3_141375367_G_A_b38	-0.0275	0.00639	1.66e-05	24559	0.5736	3_141094209_G_A_b37	rs6440003
chr3_141377894_C_T_b38	-0.0162	0.00639	0.0111	24559	0.6839	3_141096736_C_T_b37	rs9822195
chr3_141381438_A_G_b38	-0.0268	0.00639	2.83e-05	24559	0.5755	3_141100280_A_G_b37	rs6764769
chr3_141383991_G_A_b38	-0.0271	0.00639	2.26e-05	24559	0.5746	3_141102833_G_A_b37	rs6763931
chr3_141386728_A_G_b38	-0.0267	0.00639	2.87e-05	24559	0.5765	3_141105570_A_G_b37	rs724016
chr3_141402972_A_C_b38	-0.0267	0.00639	2.9e-05	24559	0.5746	3_141121814_A_C_b37	rs2871960
chr3_141406344_A_G_b38	-0.0268	0.00639	2.85e-05	24559	0.5726	3_141125186_A_G_b37	rs1344674
chr3_141406597_T_C_b38	-0.0162	0.00639	0.0112	24559	0.6849	3_141125439_T_C_b37	rs6767899
chr3_141420488_G_A_b38	-0.016	0.00639	0.0123	24559	0.6889	3_141139330_G_A_b37	rs6785073
chr3_141422126_C_T_b38	-0.0271	0.00639	2.24e-05	24559	0.5795	3_141140968_C_T_b37	rs9846396
chr3_141426473_A_G_b38	-0.017	0.00639	0.00798	24559	0.9095	3_141145315_A_G_b37	rs6762826
chr3_141439772_A_G_b38	-0.0225	0.00639	0.000423	24559	0.6909	3_141158614_A_G_b37	rs7636914
chr3_141452348_G_A_b38	-0.0185	0.00639	0.00377	24559	0.7167	3_141171190_G_A_b37	rs13059128
chr3_141456114_C_A_b38	-0.0178	0.00639	0.00529	24559	0.7227	3_141174956_C_A_b37	rs1077181
chr3_141459505_A_G_b38	-0.0187	0.00639	0.00345	24559	0.6998	3_141178347_A_G_b37	rs9289629
chr3_141461669_A_G_b38	-0.0201	0.00639	0.00163	24559	0.7197	3_141180511_A_G_b37	rs11709875
chr3_141465102_G_A_b38	-0.0144	0.00639	0.0245	24559	0.6183	3_141183944_G_A_b37	rs1366042
chr3_141471696_G_A_b38	-0.0186	0.00639	0.00364	24559	0.7048	3_141190538_G_A_b37	rs1863870
chr3_141491025_T_C_b38	-0.0156	0.00639	0.0146	24559	0.6153	3_141209867_T_C_b37	rs7643837
chr3_141493676_A_G_b38	-0.016	0.00639	0.0124	24559	0.6143	3_141212518_A_G_b37	rs9813177
chr3_141499112_T_C_b38	-0.0157	0.00639	0.014	24559	0.6163	3_141217954_T_C_b37	rs6808837
chr3_141499215_T_C_b38	0.0156	0.00639	0.0148	24559	0.6799	3_141218057_T_C_b37	rs10513140
chr3_141510032_C_T_b38	-0.0153	0.00639	0.0169	24559	0.6143	3_141228874_C_T_b37	rs6767158
chr3_141514263_T_C_b38	-0.017	0.00639	0.00794	24559	0.6859	3_141233105_T_C_b37	rs720663
chr3_141519017_A_G_b38	-0.0173	0.00639	0.00681	24559	0.6859	3_141237859_A_G_b37	rs9865971
chr3_141525974_G_A_b38	-0.0156	0.00639	0.0147	24559	0.6153	3_141244816_G_A_b37	rs6785874
chr3_141530556_C_T_b38	-0.0154	0.00639	0.0159	24559	0.6153	3_141249398_C_T_b37	rs6800122
chr3_141553374_G_A_b38	-0.0177	0.00639	0.00549	24559	0.6829	3_141272216_G_A_b37	rs9850416
chr3_141558809_T_G_b38	-0.0188	0.00639	0.00322	24559	0.7058	3_141277651_T_G_b37	rs13084444
chr3_141565541_T_G_b38	-0.018	0.00639	0.00478	24559	0.6859	3_141284383_T_G_b37	rs12695740
chr3_141568697_A_G_b38	-0.016	0.00639	0.0123	24559	0.6153	3_141287539_A_G_b37	rs11711375
chr3_141574913_T_C_b38	-0.0227	0.00639	0.000388	24559	0.9354	3_141293755_T_C_b37	rs13063991
chr3_141576208_A_G_b38	-0.0187	0.00639	0.00335	24559	0.6551	3_141295050_A_G_b37	rs11714208
chr3_141582609_G_A_b38	-0.0161	0.00639	0.0119	24559	0.6173	3_141301451_G_A_b37	rs3821710
chr3_141590462_G_A_b38	-0.0184	0.00639	0.00395	24559	0.6859	3_141309304_G_A_b37	rs9833121
chr3_141590668_A_G_b38	-0.0181	0.00639	0.00461	24559	0.6859	3_141309510_A_G_b37	rs9870749
chr3_141595977_A_G_b38	-0.0189	0.00639	0.00315	24559	0.6829	3_141314819_A_G_b37	rs9822575
chr3_141605253_C_T_b38	-0.0174	0.00639	0.00661	24559	0.6909	3_141324095_C_T_b37	rs12695743
chr3_141608632_G_A_b38	-0.0159	0.00639	0.0127	24559	0.6203	3_141327474_G_A_b37	rs295323
chr3_141612723_T_C_b38	0.0133	0.00639	0.0374	24559	0.6769	3_141331565_T_C_b37	rs1709
chr3_141647041_G_A_b38	0.0174	0.00639	0.00634	24559	0.5746	3_141365883_G_A_b37	rs7618625
chr3_141648588_C_T_b38	0.017	0.00639	0.00774	24559	0.5746	3_141367430_C_T_b37	rs1400685
chr3_141653549_A_C_b38	0.017	0.00639	0.00775	24559	0.5736	3_141372391_A_C_b37	rs9289637
chr3_141658488_A_G_b38	-0.0146	0.00639	0.0221	24559	0.8976	3_141377330_A_G_b37	rs868767
chr3_141658690_C_T_b38	-0.0143	0.00639	0.0256	24559	0.8976	3_141377532_C_T_b37	rs868768
chr3_141700065_G_A_b38	-0.0154	0.00639	0.016	24559	0.6421	3_141418907_G_A_b37	rs9855944
chr3_141739156_A_G_b38	-0.0166	0.00639	0.00939	24559	0.7326	3_141457998_A_G_b37	rs1980190
chr3_141744456_A_C_b38	-0.0144	0.00639	0.0238	24559	0.7952	3_141463298_A_C_b37	rs16851720
chr3_141745304_G_A_b38	-0.0137	0.00639	0.0317	24559	0.8509	3_141464146_G_A_b37	rs3184648
chr3_141750236_A_G_b38	-0.0151	0.00639	0.0179	24559	0.8469	3_141469078_A_G_b37	rs16851736
chr3_141766018_G_A_b38	0.0126	0.00639	0.0485	24559	0.5537	3_141484860_G_A_b37	rs2677421
chr3_141851452_A_G_b38	0.0136	0.00639	0.0337	24559	0.9443	3_141570294_A_G_b37	rs11710724
chr3_141865633_A_G_b38	-0.0189	0.00639	0.00305	24559	0.7942	3_141584475_A_G_b37	rs6773662
chr3_141875705_G_A_b38	0.0126	0.00639	0.0495	24559	0.8797	3_141594547_G_A_b37	rs10935443
chr3_141878696_A_G_b38	0.0127	0.00639	0.0466	24559	0.8787	3_141597538_A_G_b37	rs16851892
chr3_141904462_A_G_b38	0.0138	0.00639	0.0307	24559	0.7624	3_141623304_A_G_b37	rs2068229
chr3_141909018_C_A_b38	-0.016	0.00639	0.0121	24559	0.8509	3_141627860_C_A_b37	rs6782694
chr3_141978511_T_C_b38	-0.0131	0.00639	0.0402	24559	0.9871	3_141697353_T_C_b37	rs11569225
chr3_142133213_C_A_b38	0.0134	0.00639	0.0355	24559	0.8966	3_141852055_C_A_b37	rs4683422
chr3_142270618_A_G_b38	-0.0134	0.00639	0.0358	24559	0.8728	3_141989460_A_G_b37	rs9871394
chr3_142404999_C_T_b38	-0.0127	0.00639	0.0474	24559	0.8519	3_142123841_C_T_b37	rs2306700
chr3_142415870_T_G_b38	-0.0126	0.00639	0.0488	24559	0.8509	3_142134712_T_G_b37	rs11720007
chr3_142441190_C_T_b38	-0.013	0.00639	0.042	24559	0.8519	3_142160032_C_T_b37	rs11711164
chr3_142445175_T_C_b38	-0.0134	0.00639	0.036	24559	0.8539	3_142164017_T_C_b37	rs11719737
chr3_142883824_C_T_b38	0.0142	0.00639	0.0264	24559	0.6223	3_142602666_C_T_b37	rs6794287
chr3_142891768_A_G_b38	-0.0148	0.00639	0.0206	24559	0.7744	3_142610610_A_G_b37	rs6778966
chr3_142906821_T_C_b38	0.0177	0.00639	0.00574	24559	0.4095	3_142625663_T_C_b37	rs1036690
chr3_142906936_G_A_b38	0.0126	0.00639	0.0491	24559	0.6083	3_142625778_G_A_b37	rs1470121
chr3_142953927_T_C_b38	-0.0138	0.00639	0.0311	24559	0.9622	3_142672769_T_C_b37	rs9844683
chr3_143146328_T_C_b38	-0.0132	0.00639	0.0392	24559	0.4344	3_142865170_T_C_b37	rs4683457
chr3_143149429_A_G_b38	-0.0149	0.00639	0.0199	24559	0.4085	3_142868271_A_G_b37	rs10935481
chr3_143153265_C_T_b38	-0.0132	0.00639	0.0395	24559	0.4443	3_142872107_C_T_b37	rs2352734
chr3_143153785_T_C_b38	-0.0144	0.00639	0.0242	24559	0.6571	3_142872627_T_C_b37	rs6772066
chr3_143158385_A_G_b38	-0.0145	0.00639	0.0232	24559	0.6571	3_142877227_A_G_b37	rs10804687
chr3_143264088_C_T_b38	-0.0155	0.00639	0.0153	24559	0.3777	3_142982930_C_T_b37	rs9757063
chr3_143269571_C_T_b38	-0.0134	0.00639	0.0365	24559	0.7962	3_142988413_C_T_b37	rs7637149
chr3_143270490_C_T_b38	-0.0126	0.00639	0.0495	24559	0.841	3_142989332_C_T_b37	rs920572
chr3_143272384_T_C_b38	-0.0141	0.00639	0.0277	24559	0.7972	3_142991226_T_C_b37	rs7641350
chr3_143290571_A_G_b38	-0.0127	0.00639	0.0461	24559	0.9066	3_143009413_A_G_b37	rs6786757
chr3_143297636_A_G_b38	0.0158	0.00639	0.0132	24559	0.2704	3_143016478_A_G_b37	rs1135438
chr3_143367483_C_T_b38	-0.0127	0.00639	0.0475	24559	0.3588	3_143086325_C_T_b37	rs4839628
chr3_143383918_C_T_b38	-0.0139	0.00639	0.0292	24559	0.5795	3_143102760_C_T_b37	rs13068683
chr3_143410219_G_A_b38	-0.0128	0.00639	0.0451	24559	0.171	3_143129061_G_A_b37	rs9849797
chr3_143413136_C_T_b38	-0.0134	0.00639	0.0362	24559	0.6392	3_143131978_C_T_b37	rs17757146
chr3_143417977_T_G_b38	-0.017	0.00639	0.00783	24559	0.8648	3_143136819_T_G_b37	rs4839634
chr3_143709398_G_T_b38	0.0151	0.00639	0.0182	24559	0.7584	3_143428240_G_T_b37	rs765723
chr3_144245214_T_C_b38	0.0143	0.00639	0.0252	24559	0.9642	3_143964056_T_C_b37	rs10513240
chr3_145154024_G_T_b38	-0.0127	0.00639	0.0469	24559	0.8588	3_144871811_G_T_b37	rs4073319
chr3_146546498_A_G_b38	-0.0138	0.00639	0.0304	24559	0.5119	3_146264285_A_G_b37	rs9813199
chr3_146560829_A_C_b38	-0.0128	0.00639	0.0445	24559	0.1511	3_146278616_A_C_b37	rs342899
chr3_146818954_G_A_b38	0.0127	0.00639	0.0463	24559	0.9423	3_146536741_G_A_b37	rs11717486
chr3_146856651_C_A_b38	-0.0146	0.00639	0.0226	24559	0.9036	3_146574438_C_A_b37	rs17372663
chr3_147045604_C_T_b38	-0.0138	0.00639	0.0304	24559	0.6849	3_146763391_C_T_b37	rs9873630
chr3_147157958_G_T_b38	-0.0128	0.00639	0.045	24559	0.6958	3_146875745_G_T_b37	rs17564438
chr3_147161567_A_G_b38	-0.0127	0.00639	0.0474	24559	0.6958	3_146879354_A_G_b37	rs2018842
chr3_147265275_C_T_b38	-0.0161	0.00639	0.0116	24559	0.6461	3_146983062_C_T_b37	rs17507342
chr3_147265302_C_T_b38	-0.0182	0.00639	0.00436	24559	0.6948	3_146983089_C_T_b37	rs17566714
chr3_147330578_T_C_b38	-0.0129	0.00639	0.0433	24559	0.5934	3_147048365_T_C_b37	rs9289746
chr3_147358828_C_T_b38	-0.015	0.00639	0.019	24559	0.6541	3_147076615_C_T_b37	rs11720889
chr3_147363484_A_C_b38	-0.0145	0.00639	0.0229	24559	0.5497	3_147081271_A_C_b37	rs11718368
chr3_147363612_G_T_b38	-0.0183	0.00639	0.00413	24559	0.7068	3_147081399_G_T_b37	rs13085931
chr3_147365601_T_C_b38	-0.0161	0.00639	0.012	24559	0.6978	3_147083388_T_C_b37	rs11716981
chr3_147376435_G_A_b38	-0.0127	0.00639	0.0474	24559	0.7396	3_147094222_G_A_b37	rs7635829
chr3_147384096_C_A_b38	0.0129	0.00639	0.0436	24559	0.9324	3_147101883_C_A_b37	rs2279831
chr3_147398297_A_G_b38	0.0136	0.00639	0.0336	24559	0.6481	3_147116084_A_G_b37	rs3852000
chr3_147416245_A_G_b38	0.0142	0.00639	0.0261	24559	0.6402	3_147134032_A_G_b37	rs9833875
chr3_147420189_T_G_b38	0.0148	0.00639	0.0206	24559	0.6412	3_147137976_T_G_b37	rs9289748
chr3_147424726_A_G_b38	0.0148	0.00639	0.0203	24559	0.6412	3_147142513_A_G_b37	rs9289749
chr3_147462890_C_A_b38	0.0149	0.00639	0.0194	24559	0.6431	3_147180677_C_A_b37	rs2089076
chr3_147500010_T_G_b38	0.0135	0.00639	0.0343	24559	0.9085	3_147217797_T_G_b37	rs10513315
chr3_147510949_C_T_b38	0.0127	0.00639	0.0476	24559	0.6392	3_147228736_C_T_b37	rs9839103
chr3_147837125_T_C_b38	0.0127	0.00639	0.0461	24559	0.7485	3_147554912_T_C_b37	rs994372
chr3_147849965_G_A_b38	0.0129	0.00639	0.0439	24559	0.7495	3_147567752_G_A_b37	rs7642854
chr3_147872064_T_G_b38	0.0131	0.00639	0.04	24559	0.7644	3_147589851_T_G_b37	rs924336
chr3_148010173_T_G_b38	0.0141	0.00639	0.0273	24559	0.836	3_147727960_T_G_b37	rs16860017
chr3_148028835_G_A_b38	0.0141	0.00639	0.027	24559	0.834	3_147746622_G_A_b37	rs16860030
chr3_148044221_T_C_b38	-0.0127	0.00639	0.047	24559	0.3549	3_147762008_T_C_b37	rs4681142
chr3_148615835_A_G_b38	0.0142	0.00639	0.026	24559	0.9791	3_148333622_A_G_b37	rs16860601
chr3_148617243_C_T_b38	0.0135	0.00639	0.0349	24559	0.9791	3_148335030_C_T_b37	rs6803324
chr3_148619676_A_G_b38	0.0129	0.00639	0.0437	24559	0.494	3_148337463_A_G_b37	rs4306816
chr3_148624492_G_A_b38	0.013	0.00639	0.0417	24559	0.493	3_148342279_G_A_b37	rs1357426
chr3_148624668_T_C_b38	0.0131	0.00639	0.0408	24559	0.493	3_148342455_T_C_b37	rs1357427
chr3_148879825_C_T_b38	-0.0144	0.00639	0.0239	24559	0.04076	3_148597612_C_T_b37	rs12489516
chr3_148891917_T_C_b38	-0.0154	0.00639	0.0162	24559	0.04076	3_148609704_T_C_b37	rs1516527
chr3_149387062_C_T_b38	-0.0157	0.00639	0.0142	24559	0.6412	3_149104849_C_T_b37	rs2059991
chr3_149416585_G_A_b38	0.0131	0.00639	0.0401	24559	0.4493	3_149134372_G_A_b37	rs6766558
chr3_149421448_G_A_b38	0.0128	0.00639	0.0452	24559	0.4463	3_149139235_G_A_b37	rs10935755
chr3_149449841_C_T_b38	0.0148	0.00639	0.0208	24559	0.2634	3_149167628_C_T_b37	rs1820935
chr3_149459593_A_G_b38	-0.0138	0.00639	0.0313	24559	0.8966	3_149177380_A_G_b37	rs4681173
chr3_150090273_C_T_b38	0.013	0.00639	0.0417	24559	0.507	3_149808060_C_T_b37	rs4484141
chr3_150286668_A_C_b38	0.0133	0.00639	0.0375	24559	0.1501	3_150004455_A_C_b37	rs6440665
chr3_150684694_T_C_b38	0.0139	0.00639	0.0299	24559	0.7097	3_150402481_T_C_b37	rs4680090
chr3_150687183_A_G_b38	-0.013	0.00639	0.0425	24559	0.4722	3_150404970_A_G_b37	rs2116682
chr3_150925575_G_A_b38	-0.0126	0.00639	0.0494	24559	0.9423	3_150643362_G_A_b37	rs7340748
chr3_151075492_A_G_b38	-0.0143	0.00639	0.0255	24559	0.9831	3_150793279_A_G_b37	rs1993404
chr3_151093507_C_T_b38	-0.0128	0.00639	0.045	24559	0.9891	3_150811294_C_T_b37	rs906766
chr3_152556143_C_T_b38	-0.0132	0.00639	0.0391	24559	0.9334	3_152273932_C_T_b37	rs16864404
chr3_153809689_T_C_b38	-0.0127	0.00639	0.0467	24559	0.6332	3_153527478_T_C_b37	rs10935954
chr3_154791011_C_A_b38	-0.0128	0.00639	0.0457	24559	0.7644	3_154508800_C_A_b37	rs16824293
chr3_154793475_G_A_b38	-0.0139	0.00639	0.0297	24559	0.7803	3_154511264_G_A_b37	rs997183
chr3_154831442_G_A_b38	-0.0127	0.00639	0.0464	24559	0.7654	3_154549231_G_A_b37	rs13081004
chr3_154844671_A_G_b38	-0.0128	0.00639	0.0451	24559	0.7913	3_154562460_A_G_b37	rs17380515
chr3_154845443_C_T_b38	-0.0126	0.00639	0.0481	24559	0.8042	3_154563232_C_T_b37	rs13090520
chr3_154846713_A_G_b38	-0.0126	0.00639	0.0483	24559	0.8062	3_154564502_A_G_b37	rs13097095
chr3_154852658_A_C_b38	-0.0129	0.00639	0.0431	24559	0.7913	3_154570447_A_C_b37	rs7614948
chr3_154864672_T_C_b38	-0.0142	0.00639	0.026	24559	0.7803	3_154582461_T_C_b37	rs6763840
chr3_155125818_G_A_b38	0.0142	0.00639	0.0268	24559	0.3101	3_154843607_G_A_b37	rs1816558
chr3_155524111_G_A_b38	-0.0151	0.00639	0.0184	24559	0.1541	3_155241900_G_A_b37	rs6440997
chr3_155573366_C_T_b38	0.0128	0.00639	0.0447	24559	0.9006	3_155291155_C_T_b37	rs1850847
chr3_155602817_C_T_b38	0.0132	0.00639	0.039	24559	0.8917	3_155320606_C_T_b37	rs4680197
chr3_155652318_T_C_b38	0.0135	0.00639	0.035	24559	0.8946	3_155370107_T_C_b37	rs9814642
chr3_155652794_C_T_b38	0.0133	0.00639	0.0375	24559	0.8946	3_155370583_C_T_b37	rs9870721
chr3_155668956_T_C_b38	0.0162	0.00639	0.0112	24559	0.9165	3_155386745_T_C_b37	rs16825229
chr3_155670029_A_G_b38	0.0183	0.00639	0.00424	24559	0.9095	3_155387818_A_G_b37	rs6807243
chr3_156302172_G_A_b38	-0.0138	0.00639	0.0304	24559	0.9841	3_156019961_G_A_b37	rs9844584
chr3_156315267_C_T_b38	-0.015	0.00639	0.019	24559	0.9841	3_156033056_C_T_b37	rs6441058
chr3_156344877_A_G_b38	-0.0135	0.00639	0.0351	24559	0.9712	3_156062666_A_G_b37	rs9843163
chr3_156353331_G_A_b38	-0.0134	0.00639	0.0358	24559	0.9881	3_156071120_G_A_b37	rs9824778
chr3_156355300_T_G_b38	-0.0154	0.00639	0.0163	24559	0.9871	3_156073089_T_G_b37	rs9855009
chr3_156364046_T_C_b38	-0.0158	0.00639	0.0133	24559	0.9891	3_156081835_T_C_b37	rs6791462
chr3_156367068_A_G_b38	-0.0141	0.00639	0.0274	24559	0.03181	3_156084857_A_G_b37	rs1450110
chr3_156397109_A_G_b38	-0.0137	0.00639	0.0317	24559	0.9871	3_156114898_A_G_b37	rs6796127
chr3_156405379_T_G_b38	-0.0126	0.00639	0.0488	24559	0.9891	3_156123168_T_G_b37	rs16826100
chr3_156465167_A_G_b38	0.013	0.00639	0.0418	24559	0.9304	3_156182956_A_G_b37	rs7648656
chr3_157459329_G_A_b38	0.0138	0.00639	0.0307	24559	0.6481	3_157177118_G_A_b37	rs1456101
chr3_157460688_C_T_b38	0.0145	0.00639	0.0231	24559	0.6402	3_157178477_C_T_b37	rs1838143
chr3_157463359_G_A_b38	0.0138	0.00639	0.0312	24559	0.6491	3_157181148_G_A_b37	rs1378800
chr3_157469781_C_T_b38	0.0129	0.00639	0.043	24559	0.7565	3_157187570_C_T_b37	rs4679798
chr3_157471446_T_C_b38	0.0137	0.00639	0.0326	24559	0.7565	3_157189235_T_C_b37	rs12631456
chr3_157493842_G_A_b38	0.0139	0.00639	0.0301	24559	0.7644	3_157211631_G_A_b37	rs9841781
chr3_157494855_T_G_b38	0.0138	0.00639	0.0314	24559	0.7644	3_157212644_T_G_b37	rs1824056
chr3_157517157_T_C_b38	0.0158	0.00639	0.0132	24559	0.8429	3_157234946_T_C_b37	rs9828313
chr3_157522627_T_C_b38	0.016	0.00639	0.0121	24559	0.8489	3_157240416_T_C_b37	rs9855702
chr3_157538262_C_T_b38	0.0163	0.00639	0.0108	24559	0.8429	3_157256051_C_T_b37	rs11717115
chr3_157541248_G_T_b38	0.0165	0.00639	0.00988	24559	0.8429	3_157259037_G_T_b37	rs10804779
chr3_157565459_C_T_b38	0.0155	0.00639	0.0156	24559	0.8479	3_157283248_C_T_b37	rs11928144
chr3_157592886_G_A_b38	0.0159	0.00639	0.0127	24559	0.8479	3_157310675_G_A_b37	rs9990118
chr3_157664397_G_T_b38	0.0138	0.00639	0.0309	24559	0.9712	3_157382186_G_T_b37	rs10804781
chr3_157705887_T_C_b38	0.0129	0.00639	0.0443	24559	0.5517	3_157423676_T_C_b37	rs9818584
chr3_157709647_A_G_b38	0.0126	0.00639	0.0485	24559	0.5497	3_157427436_A_G_b37	rs6780069
chr3_157732038_C_A_b38	0.013	0.00639	0.0415	24559	0.5497	3_157449827_C_A_b37	rs1499790
chr3_157747237_C_T_b38	0.0128	0.00639	0.0446	24559	0.5497	3_157465026_C_T_b37	rs9880243
chr3_157752843_A_C_b38	0.0132	0.00639	0.0385	24559	0.5487	3_157470632_A_C_b37	rs2315860
chr3_157755430_C_T_b38	0.0131	0.00639	0.0397	24559	0.5785	3_157473219_C_T_b37	rs1995235
chr3_158875391_G_A_b38	-0.0142	0.00639	0.0263	24559	0.8449	3_158593180_G_A_b37	rs7616299
chr3_158876010_A_G_b38	-0.0143	0.00639	0.0257	24559	0.8449	3_158593799_A_G_b37	rs4679840
chr3_158887176_G_T_b38	-0.013	0.00639	0.0423	24559	0.5905	3_158604965_G_T_b37	rs2202240
chr3_159012505_A_G_b38	-0.0145	0.00639	0.0228	24559	0.2753	3_158730294_A_G_b37	rs1566552
chr3_159013226_A_G_b38	0.0162	0.00639	0.0111	24559	0.8579	3_158731015_A_G_b37	rs13316840
chr3_159031196_T_C_b38	-0.0147	0.00639	0.0215	24559	0.2773	3_158748985_T_C_b37	rs7636512
chr3_159039220_A_G_b38	0.0157	0.00639	0.0139	24559	0.8588	3_158757009_A_G_b37	rs9878631
chr3_159060303_A_G_b38	-0.0142	0.00639	0.0267	24559	0.5417	3_158778092_A_G_b37	rs7643629
chr3_159063148_A_G_b38	-0.0135	0.00639	0.0353	24559	0.5437	3_158780937_A_G_b37	rs17725361
chr3_159072373_A_G_b38	-0.0133	0.00639	0.0369	24559	0.5408	3_158790162_A_G_b37	rs6773958
chr3_159103291_C_T_b38	-0.0134	0.00639	0.0357	24559	0.5427	3_158821080_C_T_b37	rs4679852
chr3_159759704_G_A_b38	-0.0132	0.00639	0.0394	24559	0.8151	3_159477493_G_A_b37	rs719070
chr3_159768350_A_G_b38	-0.0151	0.00639	0.018	24559	0.826	3_159486139_A_G_b37	rs13075534
chr3_159795154_C_T_b38	-0.0144	0.00639	0.0244	24559	0.825	3_159512943_C_T_b37	rs13100614
chr3_159814622_A_G_b38	-0.0147	0.00639	0.0216	24559	0.831	3_159532411_A_G_b37	rs13066560
chr3_159840164_T_C_b38	-0.0147	0.00639	0.0214	24559	0.831	3_159557953_T_C_b37	rs13064339
chr3_159844137_G_A_b38	-0.0147	0.00639	0.0218	24559	0.831	3_159561926_G_A_b37	rs13065938
chr3_159908007_G_A_b38	0.0147	0.00639	0.0214	24559	0.5716	3_159625796_G_A_b37	rs248919
chr3_159912295_G_A_b38	0.0265	0.00639	3.33e-05	24559	0.9056	3_159630084_G_A_b37	rs17809756
chr3_159916685_A_G_b38	-0.0156	0.00639	0.0144	24559	0.5467	3_159634474_A_G_b37	rs7631387
chr3_159943487_A_G_b38	-0.0143	0.00639	0.0251	24559	0.4254	3_159661275_A_G_b37	rs1366302
chr3_159950503_A_G_b38	-0.0138	0.00639	0.0309	24559	0.4264	3_159668291_A_G_b37	rs480350
chr3_159982537_G_A_b38	0.0199	0.00639	0.00181	24559	0.8817	3_159700325_G_A_b37	rs755004
chr3_159988493_T_G_b38	-0.0129	0.00639	0.0436	24559	0.8688	3_159706280_T_G_b37	rs2243115
chr3_159991864_T_C_b38	0.0127	0.00639	0.0466	24559	0.7525	3_159709651_T_C_b37	rs2243123
chr3_159997624_T_C_b38	0.0132	0.00639	0.0389	24559	0.7545	3_159715411_T_C_b37	rs2243148
chr3_160116263_G_A_b38	0.0132	0.00639	0.039	24559	0.832	3_159834050_G_A_b37	rs11916869
chr3_160123638_T_C_b38	0.0133	0.00639	0.0382	24559	0.835	3_159841425_T_C_b37	rs7622187
chr3_161165274_T_C_b38	-0.0131	0.00639	0.041	24559	0.5189	3_160883062_T_C_b37	rs12631850
chr3_161226077_T_C_b38	-0.0133	0.00639	0.037	24559	0.4911	3_160943865_T_C_b37	rs4370045
chr3_161228981_C_T_b38	-0.0135	0.00639	0.0345	24559	0.492	3_160946769_C_T_b37	rs6794601
chr3_161235821_A_G_b38	-0.0133	0.00639	0.0369	24559	0.4901	3_160953609_A_G_b37	rs6775627
chr3_161245322_T_C_b38	-0.0135	0.00639	0.0353	24559	0.4911	3_160963110_T_C_b37	rs4597724
chr3_161280709_A_G_b38	-0.013	0.00639	0.0425	24559	0.5437	3_160998497_A_G_b37	rs7652267
chr3_161315933_A_G_b38	-0.0133	0.00639	0.0381	24559	0.5427	3_161033721_A_G_b37	rs6791213
chr3_161343292_T_C_b38	-0.0136	0.00639	0.034	24559	0.4881	3_161061080_T_C_b37	rs336543
chr3_161345716_T_C_b38	-0.0136	0.00639	0.0332	24559	0.4901	3_161063504_T_C_b37	rs189270
chr3_161354266_G_A_b38	-0.014	0.00639	0.0284	24559	0.4901	3_161072054_G_A_b37	rs336570
chr3_161363882_A_G_b38	-0.0142	0.00639	0.0259	24559	0.4901	3_161081670_A_G_b37	rs336585
chr3_161375021_C_T_b38	-0.0135	0.00639	0.0352	24559	0.5229	3_161092809_C_T_b37	rs462514
chr3_161385073_T_C_b38	-0.0125	0.00639	0.0497	24559	0.8996	3_161102861_T_C_b37	rs459679
chr3_161385841_A_C_b38	-0.0173	0.00639	0.00688	24559	0.5219	3_161103629_A_C_b37	rs466626
chr3_161386551_G_T_b38	-0.0136	0.00639	0.0333	24559	0.8748	3_161104339_G_T_b37	rs460950
chr3_161395079_A_G_b38	-0.0143	0.00639	0.025	24559	0.8757	3_161112867_A_G_b37	rs336550
chr3_161815841_C_T_b38	-0.0134	0.00639	0.0367	24559	0.828	3_161533629_C_T_b37	rs12636315
chr3_162176758_C_T_b38	-0.014	0.00639	0.0286	24559	0.8976	3_161894546_C_T_b37	rs16850685
chr3_162262487_T_C_b38	0.0159	0.00639	0.0129	24559	0.17	3_161980275_T_C_b37	rs1109921
chr3_162286485_C_A_b38	0.0155	0.00639	0.0152	24559	0.169	3_162004273_C_A_b37	rs9883161
chr3_162320850_A_G_b38	0.0156	0.00639	0.0149	24559	0.169	3_162038638_A_G_b37	rs9812572
chr3_162338202_T_C_b38	0.0145	0.00639	0.0231	24559	0.1431	3_162055990_T_C_b37	rs9833336
chr3_162346207_A_G_b38	-0.013	0.00639	0.0421	24559	0.9702	3_162063995_A_G_b37	rs4413326
chr3_165953718_G_T_b38	-0.0126	0.00639	0.0481	24559	0.9553	3_165671506_G_T_b37	rs282224
chr3_166088184_C_T_b38	0.0133	0.00639	0.0375	24559	0.8827	3_165805972_C_T_b37	rs7431160
chr3_168325541_G_A_b38	-0.0145	0.00639	0.0229	24559	0.6789	3_168043329_G_A_b37	rs7639810
chr3_168326286_A_G_b38	-0.0132	0.00639	0.0386	24559	0.9056	3_168044074_A_G_b37	rs16852171
chr3_169194082_T_C_b38	-0.0143	0.00639	0.0248	24559	0.1024	3_168911870_T_C_b37	rs9870725
chr3_169206235_T_C_b38	-0.015	0.00639	0.0192	24559	0.1004	3_168924023_T_C_b37	rs3863100
chr3_169221289_T_C_b38	-0.0132	0.00639	0.0382	24559	0.6113	3_168939077_T_C_b37	rs10513662
chr3_169222924_T_C_b38	-0.0132	0.00639	0.0392	24559	0.6123	3_168940712_T_C_b37	rs34804420
chr3_169224584_G_A_b38	-0.0133	0.00639	0.0368	24559	0.6113	3_168942372_G_A_b37	rs13064608
chr3_169244812_A_G_b38	0.0136	0.00639	0.0335	24559	0.9175	3_168962600_A_G_b37	rs784281
chr3_169491488_A_G_b38	0.0139	0.00639	0.0297	24559	0.3419	3_169209276_A_G_b37	rs9867896
chr3_169631156_T_G_b38	-0.0129	0.00639	0.0432	24559	0.8231	3_169348944_T_G_b37	rs16854239
chr3_169637294_A_G_b38	-0.0181	0.00639	0.00473	24559	0.5974	3_169355082_A_G_b37	rs4955666
chr3_169642667_T_C_b38	-0.0236	0.00639	0.000224	24559	0.6571	3_169360455_T_C_b37	rs16854266
chr3_169648748_A_G_b38	-0.0208	0.00639	0.00116	24559	0.5815	3_169366536_A_G_b37	rs2421748
chr3_169893288_C_T_b38	-0.0143	0.00639	0.0255	24559	0.1352	3_169611076_C_T_b37	rs6444881
chr3_169894224_G_A_b38	-0.0147	0.00639	0.0215	24559	0.1362	3_169612012_G_A_b37	rs4955684
chr3_169908531_T_C_b38	-0.0137	0.00639	0.0318	24559	0.168	3_169626319_T_C_b37	rs12490374
chr3_169912801_A_C_b38	-0.013	0.00639	0.0422	24559	0.168	3_169630589_A_C_b37	rs7613633
chr3_169936428_G_A_b38	-0.0127	0.00639	0.0465	24559	0.9573	3_169654216_G_A_b37	rs9836170
chr3_169949301_A_G_b38	0.0147	0.00639	0.0212	24559	0.8559	3_169667089_A_G_b37	rs2052395
chr3_169956618_T_C_b38	-0.0159	0.00639	0.013	24559	0.9602	3_169674406_T_C_b37	rs16854658
chr3_169962876_G_A_b38	0.0135	0.00639	0.0351	24559	0.8549	3_169680664_G_A_b37	rs13315158
chr3_169964847_T_C_b38	0.0146	0.00639	0.0224	24559	0.8549	3_169682635_T_C_b37	rs9845868
chr3_169966645_G_A_b38	0.0132	0.00639	0.0392	24559	0.8539	3_169684433_G_A_b37	rs9836316
chr3_169984044_C_T_b38	-0.0174	0.00639	0.00634	24559	0.9642	3_169701832_C_T_b37	rs16854694
chr3_170083870_G_A_b38	0.013	0.00639	0.0418	24559	0.5706	3_169801658_G_A_b37	rs6444895
chr3_170085142_G_T_b38	0.0128	0.00639	0.0457	24559	0.6799	3_169802930_G_T_b37	rs1861935
chr3_170090051_G_T_b38	0.0128	0.00639	0.0446	24559	0.5686	3_169807839_G_T_b37	rs6804888
chr3_170095552_C_T_b38	0.014	0.00639	0.029	24559	0.5577	3_169813340_C_T_b37	rs7643249
chr3_170098722_C_T_b38	0.0134	0.00639	0.0356	24559	0.5716	3_169816510_C_T_b37	rs1352204
chr3_170100079_C_T_b38	0.0133	0.00639	0.0374	24559	0.6869	3_169817867_C_T_b37	rs4140757
chr3_170112080_T_C_b38	0.0131	0.00639	0.0409	24559	0.6859	3_169829868_T_C_b37	rs7632324
chr3_170114328_C_T_b38	0.0128	0.00639	0.0457	24559	0.6859	3_169832116_C_T_b37	rs6444898
chr3_170127145_T_C_b38	0.0135	0.00639	0.0342	24559	0.5706	3_169844933_T_C_b37	rs10936613
chr3_170160039_G_A_b38	0.0137	0.00639	0.0319	24559	0.6859	3_169877827_G_A_b37	rs1386332
chr3_170162296_T_C_b38	0.0131	0.00639	0.0407	24559	0.5696	3_169880084_T_C_b37	rs10936614
chr3_170169326_A_G_b38	0.0131	0.00639	0.04	24559	0.6849	3_169887114_A_G_b37	rs1566426
chr3_170172115_C_T_b38	0.0133	0.00639	0.0369	24559	0.6849	3_169889903_C_T_b37	rs7647273
chr3_170176892_G_A_b38	0.0138	0.00639	0.0311	24559	0.5696	3_169894680_G_A_b37	rs1386333
chr3_170184973_C_T_b38	0.0127	0.00639	0.0461	24559	0.5696	3_169902761_C_T_b37	rs11718963
chr3_170190333_C_T_b38	0.0146	0.00639	0.0225	24559	0.5586	3_169908121_C_T_b37	rs12492192
chr3_170200431_T_C_b38	0.0129	0.00639	0.0428	24559	0.673	3_169918219_T_C_b37	rs1625116
chr3_170200523_T_G_b38	0.0126	0.00639	0.0487	24559	0.673	3_169918311_T_G_b37	rs1625949
chr3_170203619_A_G_b38	0.0133	0.00639	0.0378	24559	0.5596	3_169921407_A_G_b37	rs1684883
chr3_170207876_G_A_b38	0.0145	0.00639	0.0229	24559	0.2247	3_169925664_G_A_b37	rs1705589
chr3_170215127_A_G_b38	0.015	0.00639	0.0186	24559	0.5427	3_169932915_A_G_b37	rs1705602
chr3_170215346_C_T_b38	0.0153	0.00639	0.0169	24559	0.5219	3_169933134_C_T_b37	rs1705603
chr3_170220597_C_T_b38	0.0149	0.00639	0.0198	24559	0.5437	3_169938385_C_T_b37	rs1082977
chr3_170221102_G_A_b38	0.0152	0.00639	0.0172	24559	0.5437	3_169938890_G_A_b37	rs1082976
chr3_170222257_T_C_b38	0.0157	0.00639	0.0143	24559	0.5219	3_169940045_T_C_b37	rs481781
chr3_170226312_C_T_b38	0.0159	0.00639	0.0126	24559	0.5447	3_169944100_C_T_b37	rs546950
chr3_170226356_T_C_b38	0.0162	0.00639	0.0111	24559	0.5219	3_169944144_T_C_b37	rs579909
chr3_170298324_A_G_b38	-0.0142	0.00639	0.0264	24559	0.3966	3_170016112_A_G_b37	rs2692239
chr3_170299797_G_A_b38	0.0141	0.00639	0.0275	24559	0.6044	3_170017585_G_A_b37	rs1500111
chr3_170343968_A_G_b38	-0.0155	0.00639	0.0153	24559	0.3827	3_170061756_A_G_b37	rs6444914
chr3_170442705_C_T_b38	0.0173	0.00639	0.00687	24559	0.6203	3_170160493_C_T_b37	rs1035298
chr3_170523831_A_G_b38	0.0135	0.00639	0.0351	24559	0.4314	3_170241620_A_G_b37	rs6802900
chr3_170533814_T_G_b38	0.0132	0.00639	0.0393	24559	0.7058	3_170251603_T_G_b37	rs10513683
chr3_171183128_T_C_b38	-0.0134	0.00639	0.0364	24559	0.9861	3_170900917_T_C_b37	rs2047713
chr3_171209872_T_C_b38	-0.0125	0.00639	0.0496	24559	0.9563	3_170927661_T_C_b37	rs13323220
chr3_171214519_C_T_b38	-0.0126	0.00639	0.0488	24559	0.9493	3_170932308_C_T_b37	rs9864934
chr3_171263407_C_T_b38	-0.014	0.00639	0.0279	24559	0.9692	3_170981196_C_T_b37	rs12632469
chr3_171337613_T_C_b38	0.0129	0.00639	0.043	24559	0.4006	3_171055402_T_C_b37	rs9846083
chr3_171418018_T_C_b38	0.0135	0.00639	0.0351	24559	0.2823	3_171135807_T_C_b37	rs10936685
chr3_171428596_T_C_b38	0.0142	0.00639	0.0262	24559	0.3777	3_171146385_T_C_b37	rs7630452
chr3_171428695_G_A_b38	0.0144	0.00639	0.0246	24559	0.3777	3_171146484_G_A_b37	rs7638292
chr3_171438086_C_T_b38	0.013	0.00639	0.0413	24559	0.3549	3_171155875_C_T_b37	rs6444989
chr3_171585121_G_A_b38	-0.0126	0.00639	0.0483	24559	0.9503	3_171302911_G_A_b37	rs3850181
chr3_171687634_G_A_b38	0.0128	0.00639	0.0454	24559	0.6143	3_171405424_G_A_b37	rs2305548
chr3_171691813_A_G_b38	0.0136	0.00639	0.0338	24559	0.6173	3_171409603_A_G_b37	rs7649974
chr3_171700241_C_T_b38	0.0125	0.00639	0.0499	24559	0.8161	3_171418031_C_T_b37	rs4894496
chr3_171760163_T_G_b38	-0.0138	0.00639	0.0309	24559	0.5358	3_171477953_T_G_b37	rs6769838
chr3_171791345_C_T_b38	-0.0132	0.00639	0.0383	24559	0.4205	3_171509135_C_T_b37	rs1574455
chr3_172285336_T_G_b38	-0.013	0.00639	0.0417	24559	0.5636	3_172003126_T_G_b37	rs10936719
chr3_172379030_A_G_b38	-0.0133	0.00639	0.0376	24559	0.03579	3_172096820_A_G_b37	rs1285074
chr3_172732027_G_A_b38	-0.0136	0.00639	0.0331	24559	0.9414	3_172449817_G_A_b37	rs4894588
chr3_172734475_A_G_b38	-0.0136	0.00639	0.0334	24559	0.9414	3_172452265_A_G_b37	rs4894592
chr3_173422892_T_G_b38	0.0157	0.00639	0.0142	24559	0.7137	3_173140682_T_G_b37	rs247967
chr3_173424185_T_C_b38	0.0166	0.00639	0.00938	24559	0.7177	3_173141975_T_C_b37	rs166025
chr3_173430283_T_G_b38	0.0165	0.00639	0.00963	24559	0.7147	3_173148073_T_G_b37	rs504660
chr3_173434889_T_C_b38	0.0152	0.00639	0.0172	24559	0.6501	3_173152679_T_C_b37	rs247977
chr3_173434969_T_G_b38	0.0181	0.00639	0.00462	24559	0.7038	3_173152759_T_G_b37	rs247979
chr3_173667034_G_A_b38	0.0159	0.00639	0.0128	24559	0.9414	3_173384824_G_A_b37	rs11721191
chr3_173719686_A_G_b38	0.0125	0.00639	0.0499	24559	0.3608	3_173437476_A_G_b37	rs9856236
chr3_174283752_G_A_b38	-0.0136	0.00639	0.0335	24559	0.8718	3_174001542_G_A_b37	rs525179
chr3_174374551_G_A_b38	-0.0158	0.00639	0.0136	24559	0.673	3_174092341_G_A_b37	rs11712043
chr3_174562850_T_C_b38	0.0127	0.00639	0.0475	24559	0.8091	3_174280640_T_C_b37	rs16861783
chr3_174793224_A_G_b38	0.0154	0.00639	0.0161	24559	0.9046	3_174511014_A_G_b37	rs1515610
chr3_174822470_T_C_b38	0.013	0.00639	0.0419	24559	0.8847	3_174540260_T_C_b37	rs6797551
chr3_174891146_C_T_b38	0.0128	0.00639	0.0452	24559	0.7028	3_174608936_C_T_b37	rs7623634
chr3_174920405_C_T_b38	0.0136	0.00639	0.0332	24559	0.6909	3_174638195_C_T_b37	rs7620662
chr3_174922478_C_T_b38	0.0126	0.00639	0.0493	24559	0.6918	3_174640268_C_T_b37	rs9880212
chr3_175126422_C_T_b38	0.0127	0.00639	0.0467	24559	0.4851	3_174844212_C_T_b37	rs936477
chr3_175134669_A_G_b38	0.019	0.00639	0.00289	24559	0.8777	3_174852459_A_G_b37	rs9874963
chr3_175348473_G_A_b38	-0.014	0.00639	0.0279	24559	0.5944	3_175066262_G_A_b37	rs6807678
chr3_175350429_A_C_b38	-0.0166	0.00639	0.0094	24559	0.4821	3_175068218_A_C_b37	rs16825529
chr3_175352399_G_A_b38	-0.0132	0.00639	0.0389	24559	0.4463	3_175070188_G_A_b37	rs10936847
chr3_175353506_C_T_b38	-0.0161	0.00639	0.0119	24559	0.3847	3_175071295_C_T_b37	rs17205180
chr3_175419822_C_T_b38	0.0131	0.00639	0.0397	24559	0.3429	3_175137610_C_T_b37	rs12493368
chr3_175422054_T_C_b38	0.0129	0.00639	0.0431	24559	0.3439	3_175139842_T_C_b37	rs9815671
chr3_175455970_G_A_b38	0.0167	0.00639	0.00886	24559	0.2724	3_175173758_G_A_b37	rs9813318
chr3_175461663_G_A_b38	0.0143	0.00639	0.0252	24559	0.2485	3_175179451_G_A_b37	rs2902108
chr3_175462565_T_C_b38	-0.0135	0.00639	0.0347	24559	0.9662	3_175180353_T_C_b37	rs10460885
chr3_175463203_C_T_b38	-0.0129	0.00639	0.0431	24559	0.9722	3_175180991_C_T_b37	rs16825731
chr3_175463279_T_C_b38	-0.0129	0.00639	0.0439	24559	0.9722	3_175181067_T_C_b37	rs16848171
chr3_175467272_T_G_b38	0.0136	0.00639	0.0329	24559	0.3449	3_175185060_T_G_b37	rs9839245
chr3_175467546_G_A_b38	0.0134	0.00639	0.0359	24559	0.3469	3_175185334_G_A_b37	rs9819956
chr3_175469326_A_C_b38	0.0136	0.00639	0.0336	24559	0.3618	3_175187114_A_C_b37	rs9867594
chr3_175584439_C_T_b38	-0.0128	0.00639	0.045	24559	0.9781	3_175302227_C_T_b37	rs6790956
chr3_175878489_A_C_b38	0.0145	0.00639	0.0232	24559	0.9612	3_175596277_A_C_b37	rs11712516
chr3_175952108_C_A_b38	-0.0165	0.00639	0.00989	24559	0.3807	3_175669896_C_A_b37	rs9823496
chr3_176177543_C_T_b38	0.0126	0.00639	0.0478	24559	0.8489	3_175895331_C_T_b37	rs9869181
chr3_176209663_G_A_b38	0.0127	0.00639	0.0471	24559	0.8569	3_175927451_G_A_b37	rs11923600
chr3_176346202_G_A_b38	-0.0128	0.00639	0.0454	24559	0.7485	3_176063990_G_A_b37	rs1483921
chr3_176374706_C_T_b38	-0.0175	0.00639	0.00606	24559	0.2425	3_176092494_C_T_b37	rs301221
chr3_176386114_A_G_b38	0.0184	0.00639	0.00395	24559	0.8837	3_176103902_A_G_b37	rs7632772
chr3_176465589_A_C_b38	-0.0133	0.00639	0.037	24559	0.08052	3_176183377_A_C_b37	rs962256
chr3_176467005_T_C_b38	-0.0135	0.00639	0.0341	24559	0.08052	3_176184793_T_C_b37	rs9882747
chr3_176468571_C_T_b38	-0.0132	0.00639	0.0393	24559	0.08052	3_176186359_C_T_b37	rs9844633
chr3_176472422_G_A_b38	-0.0131	0.00639	0.0404	24559	0.08052	3_176190210_G_A_b37	rs1586185
chr3_176484906_G_A_b38	-0.0137	0.00639	0.0321	24559	0.8062	3_176202694_G_A_b37	rs476906
chr3_176489084_G_T_b38	0.0136	0.00639	0.0339	24559	0.1889	3_176206872_G_T_b37	rs838116
chr3_176941733_C_A_b38	0.0136	0.00639	0.0328	24559	0.1928	3_176659521_C_A_b37	rs6443419
chr3_177151203_A_G_b38	0.0165	0.00639	0.00994	24559	0.661	3_176868991_A_G_b37	rs2862700
chr3_177396895_A_G_b38	-0.0126	0.00639	0.0487	24559	0.9125	3_177114683_A_G_b37	rs16827903
chr3_177415494_C_T_b38	0.0177	0.00639	0.00553	24559	0.7117	3_177133282_C_T_b37	rs869122
chr3_177434844_G_A_b38	0.0133	0.00639	0.0372	24559	0.5089	3_177152632_G_A_b37	rs1995243
chr3_177633492_A_G_b38	-0.0154	0.00639	0.016	24559	0.1441	3_177351280_A_G_b37	rs6443478
chr3_177633776_T_G_b38	-0.0158	0.00639	0.0136	24559	0.1441	3_177351564_T_G_b37	rs6762993
chr3_177643530_G_A_b38	-0.0125	0.00639	0.0498	24559	0.1809	3_177361318_G_A_b37	rs6763771
chr3_177646957_T_C_b38	0.0126	0.00639	0.0486	24559	0.4463	3_177364745_T_C_b37	rs4857724
chr3_177649563_A_G_b38	0.0136	0.00639	0.0328	24559	0.8917	3_177367351_A_G_b37	rs16828417
chr3_177656816_G_A_b38	0.0137	0.00639	0.0321	24559	0.8917	3_177374604_G_A_b37	rs16828425
chr3_177915100_A_G_b38	0.0155	0.00639	0.0153	24559	0.7545	3_177632888_A_G_b37	rs12486411
chr3_177918905_G_A_b38	0.0178	0.00639	0.00537	24559	0.7853	3_177636693_G_A_b37	rs1421163
chr3_177931492_G_A_b38	0.0144	0.00639	0.0242	24559	0.6461	3_177649280_G_A_b37	rs6786110
chr3_177932654_A_G_b38	0.0145	0.00639	0.0235	24559	0.6928	3_177650442_A_G_b37	rs12492409
chr3_177937041_G_A_b38	0.0147	0.00639	0.0211	24559	0.6928	3_177654829_G_A_b37	rs12489750
chr3_177947133_G_T_b38	0.0175	0.00639	0.00622	24559	0.7823	3_177664921_G_T_b37	rs16828811
chr3_177948856_A_G_b38	0.0177	0.00639	0.00552	24559	0.7873	3_177666644_A_G_b37	rs12497387
chr3_177951153_G_A_b38	0.0171	0.00639	0.00742	24559	0.7903	3_177668941_G_A_b37	rs1946167
chr3_177967380_A_C_b38	0.0139	0.00639	0.0297	24559	0.6461	3_177685168_A_C_b37	rs6781923
chr3_177970405_C_T_b38	0.0144	0.00639	0.0242	24559	0.8549	3_177688193_C_T_b37	rs13079041
chr3_177981234_A_G_b38	0.0128	0.00639	0.0456	24559	0.7803	3_177699022_A_G_b37	rs1421167
chr3_177993379_G_A_b38	0.0154	0.00639	0.0163	24559	0.8439	3_177711167_G_A_b37	rs12495203
chr3_178158812_A_C_b38	-0.013	0.00639	0.0423	24559	0.4692	3_177876600_A_C_b37	rs7637967
chr3_178210186_C_T_b38	-0.0127	0.00639	0.0463	24559	0.5229	3_177927974_C_T_b37	rs4285005
chr3_178212982_C_T_b38	-0.013	0.00639	0.0415	24559	0.5229	3_177930770_C_T_b37	rs4348012
chr3_178272398_A_G_b38	-0.0138	0.00639	0.0311	24559	0.5447	3_177990186_A_G_b37	rs7629595
chr3_178274107_G_A_b38	-0.0138	0.00639	0.0314	24559	0.5447	3_177991895_G_A_b37	rs11712746
chr3_178279780_A_G_b38	-0.0131	0.00639	0.0399	24559	0.5417	3_177997568_A_G_b37	rs9879640
chr3_178622896_G_T_b38	-0.0142	0.00639	0.0268	24559	0.3807	3_178340684_G_T_b37	rs13064922
chr3_178663631_C_T_b38	0.0127	0.00639	0.0477	24559	0.8678	3_178381419_C_T_b37	rs7433956
chr3_178668302_A_G_b38	-0.0135	0.00639	0.035	24559	0.7197	3_178386090_A_G_b37	rs12186003
chr3_178668663_A_C_b38	0.0141	0.00639	0.0273	24559	0.7634	3_178386451_A_C_b37	rs11921195
chr3_178670871_T_C_b38	-0.0126	0.00639	0.0492	24559	0.7187	3_178388659_T_C_b37	rs6443558
chr3_178673173_A_G_b38	-0.0127	0.00639	0.0477	24559	0.7197	3_178390961_A_G_b37	rs9868067
chr3_178677088_A_G_b38	-0.0135	0.00639	0.0349	24559	0.7217	3_178394876_A_G_b37	rs12696457
chr3_178681763_A_G_b38	-0.0135	0.00639	0.0346	24559	0.7197	3_178399551_A_G_b37	rs13100616
chr3_178683040_G_A_b38	-0.0142	0.00639	0.0267	24559	0.7197	3_178400828_G_A_b37	rs13064782
chr3_178694008_C_T_b38	-0.014	0.00639	0.0286	24559	0.7197	3_178411796_C_T_b37	rs4293681
chr3_178703422_T_C_b38	-0.014	0.00639	0.028	24559	0.7197	3_178421210_T_C_b37	rs7372467
chr3_178707194_G_A_b38	-0.0141	0.00639	0.0278	24559	0.7207	3_178424982_G_A_b37	rs6443566
chr3_178710714_C_T_b38	0.0129	0.00639	0.0443	24559	0.8817	3_178428502_C_T_b37	rs7612370
chr3_178717594_T_G_b38	0.0135	0.00639	0.0351	24559	0.8787	3_178435382_T_G_b37	rs7645805
chr3_178725598_G_T_b38	-0.0133	0.00639	0.0378	24559	0.8797	3_178443386_G_T_b37	rs13080577
chr3_178727293_T_C_b38	-0.0134	0.00639	0.0358	24559	0.8797	3_178445081_T_C_b37	rs13082447
chr3_178803163_T_G_b38	0.0147	0.00639	0.0215	24559	0.8459	3_178520951_T_G_b37	rs12696465
chr3_178812068_C_T_b38	-0.013	0.00639	0.0421	24559	0.5944	3_178529856_C_T_b37	rs4481139
chr3_178855906_C_T_b38	-0.0137	0.00639	0.0326	24559	0.6113	3_178573694_C_T_b37	rs10936980
chr3_179207079_C_T_b38	-0.0148	0.00639	0.021	24559	0.09742	3_178924867_C_T_b37	rs4854957
chr3_179270776_T_C_b38	-0.0156	0.00639	0.0147	24559	0.8191	3_178988564_T_C_b37	rs6781173
chr3_179391129_G_T_b38	0.0153	0.00639	0.0165	24559	0.7376	3_179108917_G_T_b37	rs13083369
chr3_179407797_G_A_b38	0.0128	0.00639	0.0451	24559	0.7386	3_179125585_G_A_b37	rs13074663
chr3_179733678_G_A_b38	0.0155	0.00639	0.0153	24559	0.9732	3_179451466_G_A_b37	rs9824503
chr3_179737652_G_A_b38	0.0161	0.00639	0.0117	24559	0.9732	3_179455440_G_A_b37	rs2268934
chr3_179888567_G_A_b38	0.0184	0.00639	0.00396	24559	0.9543	3_179606355_G_A_b37	rs41467545
chr3_181496039_A_G_b38	0.0125	0.00639	0.0498	24559	0.9354	3_181213827_A_G_b37	rs11706935
chr3_181861921_T_C_b38	0.0126	0.00639	0.0481	24559	0.6392	3_181579709_T_C_b37	rs12489180
chr3_182217390_T_C_b38	-0.0135	0.00639	0.0353	24559	0.7187	3_181935178_T_C_b37	rs9853234
chr3_182240630_G_A_b38	-0.0133	0.00639	0.0377	24559	0.5278	3_181958418_G_A_b37	rs6443784
chr3_182414595_C_T_b38	-0.0164	0.00639	0.0104	24559	0.662	3_182132383_C_T_b37	rs16833118
chr3_182514603_G_A_b38	0.0136	0.00639	0.0334	24559	0.06461	3_182232391_G_A_b37	rs2710932
chr3_182518891_T_C_b38	0.0139	0.00639	0.0296	24559	0.06064	3_182236679_T_C_b37	rs2710937
chr3_182521801_A_C_b38	0.0132	0.00639	0.0392	24559	0.06461	3_182239589_A_C_b37	rs3109218
chr3_182522618_A_G_b38	0.0151	0.00639	0.0185	24559	0.06561	3_182240406_A_G_b37	rs3101058
chr3_182523199_G_A_b38	0.0136	0.00639	0.0336	24559	0.06163	3_182240987_G_A_b37	rs10937090
chr3_182524093_G_A_b38	0.0154	0.00639	0.0157	24559	0.06859	3_182241881_G_A_b37	rs13079919
chr3_182527433_G_T_b38	0.0144	0.00639	0.0242	24559	0.06759	3_182245221_G_T_b37	rs1457565
chr3_182529291_C_T_b38	0.0133	0.00639	0.037	24559	0.06262	3_182247079_C_T_b37	rs2710935
chr3_182594082_G_T_b38	0.0135	0.00639	0.0345	24559	0.9761	3_182311870_G_T_b37	rs6797190
chr3_182616427_A_C_b38	-0.0126	0.00639	0.0486	24559	0.1083	3_182334215_A_C_b37	rs4859236
chr3_182630919_G_A_b38	-0.0147	0.00639	0.0211	24559	0.08549	3_182348707_G_A_b37	rs2717275
chr3_182697163_C_A_b38	0.0136	0.00639	0.033	24559	0.5676	3_182414951_C_A_b37	rs3108743
chr3_182946759_G_A_b38	-0.0134	0.00639	0.0355	24559	0.2386	3_182664547_G_A_b37	rs4859259
chr3_183508590_C_A_b38	0.0155	0.00639	0.0154	24559	0.6889	3_183226378_C_A_b37	rs7637137
chr3_183516354_A_G_b38	-0.0152	0.00639	0.0174	24559	0.4215	3_183234142_A_G_b37	rs7623174
chr3_183518318_T_G_b38	-0.0155	0.00639	0.0156	24559	0.4215	3_183236106_T_G_b37	rs12496193
chr3_183526522_T_C_b38	-0.0149	0.00639	0.0201	24559	0.4205	3_183244310_T_C_b37	rs1973738
chr3_183530696_T_C_b38	-0.0145	0.00639	0.023	24559	0.4235	3_183248484_T_C_b37	rs2056324
chr3_183535656_T_C_b38	-0.0143	0.00639	0.0249	24559	0.4225	3_183253444_T_C_b37	rs7639440
chr3_184112605_G_A_b38	-0.0133	0.00639	0.0382	24559	0.826	3_183830393_G_A_b37	rs11718245
chr3_184116702_C_T_b38	-0.0138	0.00639	0.0305	24559	0.827	3_183834490_C_T_b37	rs9815292
chr3_184244046_A_G_b38	-0.018	0.00639	0.00485	24559	0.9602	3_183961834_A_G_b37	rs2233465
chr3_184351866_G_A_b38	0.0148	0.00639	0.0207	24559	0.7227	3_184069654_G_A_b37	rs4912540
chr3_184663123_C_A_b38	-0.0142	0.00639	0.0267	24559	0.9493	3_184380911_C_A_b37	rs12633311
chr3_185096656_A_G_b38	-0.0133	0.00639	0.0369	24559	0.6421	3_184814444_A_G_b37	rs6770129
chr3_185924102_A_C_b38	-0.0198	0.00639	0.00196	24559	0.8022	3_185641890_A_C_b37	rs6802503
chr3_186239635_A_G_b38	-0.0155	0.00639	0.0156	24559	0.9612	3_185957424_A_G_b37	rs16860585
chr3_186255907_T_G_b38	-0.0133	0.00639	0.0379	24559	0.9066	3_185973696_T_G_b37	rs9816818
chr3_186362201_T_C_b38	-0.014	0.00639	0.0284	24559	0.8569	3_186079990_T_C_b37	rs7617588
chr3_186806937_C_A_b38	-0.0144	0.00639	0.0246	24559	0.9712	3_186524726_C_A_b37	rs3917086
chr3_186869628_T_C_b38	-0.0132	0.00639	0.039	24559	0.1769	3_186587417_T_C_b37	rs9860747
chr3_186938656_A_G_b38	-0.0135	0.00639	0.0342	24559	0.9592	3_186656445_A_G_b37	rs10513808
chr3_187112873_G_T_b38	-0.0133	0.00639	0.0376	24559	0.5517	3_186830661_G_T_b37	rs270161
chr3_187121992_A_G_b38	0.0176	0.00639	0.00593	24559	0.9443	3_186839780_A_G_b37	rs13087701
chr3_187362963_C_A_b38	-0.0156	0.00639	0.0148	24559	0.1819	3_187080751_C_A_b37	rs6773671
chr3_187371138_G_A_b38	-0.0142	0.00639	0.0267	24559	0.1809	3_187088926_G_A_b37	rs1533594
chr3_187374498_G_A_b38	0.0146	0.00639	0.022	24559	0.832	3_187092286_G_A_b37	rs11716061
chr3_187386329_T_C_b38	0.0133	0.00639	0.0381	24559	0.03678	3_187104117_T_C_b37	rs4686874
chr3_187393195_G_A_b38	0.0137	0.00639	0.0317	24559	0.03678	3_187110983_G_A_b37	rs2102860
chr3_187420969_A_G_b38	0.0149	0.00639	0.0197	24559	0.8151	3_187138757_A_G_b37	rs11708865
chr3_187439050_T_G_b38	-0.0133	0.00639	0.0368	24559	0.9632	3_187156838_T_G_b37	rs4613445
chr3_187442836_G_A_b38	-0.0126	0.00639	0.0487	24559	0.841	3_187160624_G_A_b37	rs3115207
chr3_187443037_G_T_b38	-0.0129	0.00639	0.0436	24559	0.841	3_187160825_G_T_b37	rs2653315
chr3_187444448_T_C_b38	0.0149	0.00639	0.0194	24559	0.7575	3_187162236_T_C_b37	rs6805542
chr3_187445258_A_G_b38	0.014	0.00639	0.028	24559	0.8131	3_187163046_A_G_b37	rs9824450
chr3_188356084_A_G_b38	-0.0138	0.00639	0.0313	24559	0.9602	3_188073872_A_G_b37	rs16863224
chr3_188356989_T_C_b38	-0.0151	0.00639	0.0184	24559	0.9612	3_188074777_T_C_b37	rs16863233
chr3_188357315_C_T_b38	-0.0166	0.00639	0.00955	24559	0.9145	3_188075103_C_T_b37	rs10513827
chr3_188359370_T_C_b38	-0.0158	0.00639	0.0137	24559	0.9612	3_188077158_T_C_b37	rs16863244
chr3_188396670_C_T_b38	-0.0144	0.00639	0.0244	24559	0.9573	3_188114458_C_T_b37	rs12107245
chr3_188406031_T_G_b38	0.0145	0.00639	0.0231	24559	0.05964	3_188123819_T_G_b37	rs3732911
chr3_188580118_A_G_b38	0.0143	0.00639	0.0257	24559	0.8668	3_188297906_A_G_b37	rs10937357
chr3_188763093_A_G_b38	-0.0132	0.00639	0.0383	24559	0.4563	3_188480881_A_G_b37	rs1355720
chr3_188772846_A_G_b38	0.0151	0.00639	0.0183	24559	0.5855	3_188490634_A_G_b37	rs9823435
chr3_188773770_A_G_b38	0.0149	0.00639	0.0196	24559	0.6928	3_188491558_A_G_b37	rs6808275
chr3_188910915_C_T_b38	-0.0136	0.00639	0.0335	24559	0.8489	3_188628704_C_T_b37	rs36126214
chr3_189358044_A_C_b38	0.0159	0.00639	0.0129	24559	0.832	3_189075833_A_C_b37	rs6775310
chr3_189370552_A_C_b38	-0.013	0.00639	0.0416	24559	0.9503	3_189088341_A_C_b37	rs10937387
chr3_189402415_C_T_b38	-0.0137	0.00639	0.0317	24559	0.9592	3_189120204_C_T_b37	rs13074194
chr3_189406388_T_C_b38	-0.0133	0.00639	0.037	24559	0.9583	3_189124177_T_C_b37	rs16864358
chr3_189413224_T_C_b38	-0.0131	0.00639	0.0405	24559	0.9553	3_189131013_T_C_b37	rs7624534
chr3_189508343_C_A_b38	-0.0176	0.00639	0.00598	24559	0.5666	3_189226132_C_A_b37	rs16864459
chr3_189512415_A_G_b38	-0.0192	0.00639	0.00267	24559	0.2177	3_189230204_A_G_b37	rs1364593
chr3_189512517_A_G_b38	-0.0175	0.00639	0.00622	24559	0.2296	3_189230306_A_G_b37	rs6785685
chr3_189513133_A_C_b38	-0.0186	0.00639	0.00358	24559	0.5507	3_189230922_A_C_b37	rs6444380
chr3_189514806_G_T_b38	-0.0187	0.00639	0.00343	24559	0.2485	3_189232595_G_T_b37	rs2032995
chr3_189521732_A_G_b38	-0.0156	0.00639	0.0148	24559	0.2147	3_189239521_A_G_b37	rs1895663
chr3_189542836_T_C_b38	-0.0161	0.00639	0.0119	24559	0.5408	3_189260625_T_C_b37	rs1364596
chr3_189544067_A_G_b38	0.0128	0.00639	0.0459	24559	0.9135	3_189261856_A_G_b37	rs16864553
chr3_189564314_T_C_b38	0.013	0.00639	0.0426	24559	0.9135	3_189282103_T_C_b37	rs16864601
chr3_189576370_A_G_b38	-0.013	0.00639	0.0419	24559	0.172	3_189294159_A_G_b37	rs1920241
chr3_189819732_T_C_b38	0.0147	0.00639	0.0215	24559	0.84	3_189537521_T_C_b37	rs6795465
chr3_189831073_G_A_b38	0.0142	0.00639	0.0261	24559	0.84	3_189548862_G_A_b37	rs2037128
chr3_189833631_A_G_b38	0.0152	0.00639	0.0171	24559	0.7644	3_189551420_A_G_b37	rs7616437
chr3_189997784_A_G_b38	0.0129	0.00639	0.0436	24559	0.5308	3_189715573_A_G_b37	rs710564
chr3_190039637_C_T_b38	-0.0137	0.00639	0.0319	24559	0.8917	3_189757426_C_T_b37	rs7611261
chr3_190123098_C_T_b38	0.014	0.00639	0.0289	24559	0.4791	3_189840887_C_T_b37	rs838699
chr3_190127172_C_T_b38	0.0138	0.00639	0.0307	24559	0.4841	3_189844961_C_T_b37	rs2675414
chr3_190137954_A_G_b38	-0.0127	0.00639	0.0465	24559	0.9165	3_189855743_A_G_b37	rs6806116
chr3_190317579_A_G_b38	-0.013	0.00639	0.0427	24559	0.9712	3_190035368_A_G_b37	rs11717803
chr3_190432410_G_T_b38	-0.0169	0.00639	0.00828	24559	0.9483	3_190150199_G_T_b37	rs1346017
chr3_190453124_G_A_b38	-0.0172	0.00639	0.00718	24559	0.9433	3_190170913_G_A_b37	rs3902133
chr3_190874122_G_A_b38	0.0126	0.00639	0.0496	24559	0.4423	3_190591911_G_A_b37	rs10937448
chr3_190875295_G_A_b38	0.0128	0.00639	0.0452	24559	0.4423	3_190593084_G_A_b37	rs17518905
chr3_190877971_C_T_b38	0.014	0.00639	0.0289	24559	0.5298	3_190595760_C_T_b37	rs13323015
chr3_190878959_A_G_b38	0.0129	0.00639	0.0434	24559	0.4404	3_190596748_A_G_b37	rs9825567
chr3_190882169_T_C_b38	0.0143	0.00639	0.0253	24559	0.4632	3_190599958_T_C_b37	rs4377528
chr3_190909443_C_T_b38	0.0149	0.00639	0.0199	24559	0.5467	3_190627232_C_T_b37	rs866986
chr3_190911596_C_T_b38	0.0127	0.00639	0.0475	24559	0.5119	3_190629385_C_T_b37	rs9852162
chr3_190916536_C_T_b38	0.0129	0.00639	0.0431	24559	0.5129	3_190634325_C_T_b37	rs9878648
chr3_190920044_C_A_b38	0.0127	0.00639	0.0461	24559	0.5119	3_190637833_C_A_b37	rs6778263
chr3_190928716_C_A_b38	0.013	0.00639	0.0413	24559	0.5119	3_190646505_C_A_b37	rs9811251
chr3_190939374_T_C_b38	0.0131	0.00639	0.0405	24559	0.6014	3_190657163_T_C_b37	rs1316356
chr3_190950588_T_C_b38	0.0135	0.00639	0.0347	24559	0.5994	3_190668377_T_C_b37	rs1393057
chr3_190950828_T_C_b38	0.0132	0.00639	0.0392	24559	0.5994	3_190668617_T_C_b37	rs1393058
chr3_190953539_G_A_b38	0.0126	0.00639	0.0484	24559	0.4612	3_190671328_G_A_b37	rs9812571
chr3_191074205_T_C_b38	-0.0145	0.00639	0.0233	24559	0.7386	3_190791994_T_C_b37	rs6794276
chr3_191091933_A_G_b38	-0.0176	0.00639	0.00576	24559	0.6759	3_190809722_A_G_b37	rs1355365
chr3_191094501_G_A_b38	-0.0138	0.00639	0.0314	24559	0.5606	3_190812290_G_A_b37	rs9814786
chr3_191100111_G_A_b38	-0.0152	0.00639	0.0172	24559	0.7485	3_190817900_G_A_b37	rs10513863
chr3_191112773_C_T_b38	-0.0151	0.00639	0.0182	24559	0.7475	3_190830562_C_T_b37	rs4441706
chr3_191135640_A_G_b38	-0.0126	0.00639	0.0485	24559	0.5358	3_190853429_A_G_b37	rs9882405
chr3_191156195_T_C_b38	-0.0136	0.00639	0.0339	24559	0.5765	3_190873984_T_C_b37	rs2363970
chr3_191177237_A_G_b38	0.0131	0.00639	0.0405	24559	0.7962	3_190895026_A_G_b37	rs17463141
chr3_191239018_A_G_b38	0.0129	0.00639	0.044	24559	0.5378	3_190956807_A_G_b37	rs9869038
chr3_191243367_G_A_b38	0.0151	0.00639	0.0181	24559	0.5467	3_190961156_G_A_b37	rs9857505
chr3_191260726_C_T_b38	0.016	0.00639	0.0125	24559	0.6501	3_190978515_C_T_b37	rs9816545
chr3_191267258_A_G_b38	0.0156	0.00639	0.0147	24559	0.661	3_190985047_A_G_b37	rs1129586
chr3_191328981_G_A_b38	-0.0127	0.00639	0.047	24559	0.7565	3_191046770_G_A_b37	rs4687210
chr3_191346739_T_C_b38	-0.0138	0.00639	0.0314	24559	0.4672	3_191064528_T_C_b37	rs4677735
chr3_191363697_A_C_b38	-0.0143	0.00639	0.0252	24559	0.7445	3_191081486_A_C_b37	rs9868286
chr3_191381679_T_C_b38	-0.0143	0.00639	0.0257	24559	0.4573	3_191099468_T_C_b37	rs432085
chr3_191393371_A_G_b38	-0.0176	0.00639	0.00578	24559	0.664	3_191111160_A_G_b37	rs9841435
chr3_191396477_T_C_b38	-0.0202	0.00639	0.00157	24559	0.6173	3_191114266_T_C_b37	rs2293377
chr3_191399135_T_G_b38	-0.0137	0.00639	0.0322	24559	0.7416	3_191116924_T_G_b37	rs9827142
chr3_191400078_C_T_b38	-0.0167	0.00639	0.0089	24559	0.6918	3_191117867_C_T_b37	rs9812544
chr3_191409379_C_T_b38	-0.0156	0.00639	0.0143	24559	0.6928	3_191127168_C_T_b37	rs9832656
chr3_191409994_A_G_b38	0.0143	0.00639	0.0252	24559	0.5427	3_191127783_A_G_b37	rs373035
chr3_191414157_C_T_b38	0.0145	0.00639	0.0235	24559	0.5427	3_191131946_C_T_b37	rs293844
chr3_191633447_G_A_b38	-0.0156	0.00639	0.0145	24559	0.9612	3_191351236_G_A_b37	rs12488157
chr3_191676646_T_C_b38	-0.0133	0.00639	0.0377	24559	0.9642	3_191394435_T_C_b37	rs12629345
chr3_192107249_G_A_b38	-0.0137	0.00639	0.0315	24559	0.5577	3_191825038_G_A_b37	rs11713498
chr3_192125138_C_T_b38	-0.0142	0.00639	0.0264	24559	0.4821	3_191842927_C_T_b37	rs4686598
chr3_192352798_T_G_b38	-0.0138	0.00639	0.0306	24559	0.8221	3_192070587_T_G_b37	rs4602335
chr3_192360974_A_C_b38	-0.0138	0.00639	0.0313	24559	0.8231	3_192078763_A_C_b37	rs2280674
chr3_193054461_A_C_b38	-0.0126	0.00639	0.0487	24559	0.8091	3_192772250_A_C_b37	rs9816743
chr3_193065418_G_A_b38	-0.0134	0.00639	0.0359	24559	0.8062	3_192783207_G_A_b37	rs9291040
chr3_194050771_A_G_b38	-0.0134	0.00639	0.0355	24559	0.3718	3_193768560_A_G_b37	rs9809316
chr3_194089712_C_T_b38	-0.0137	0.00639	0.0315	24559	0.9036	3_193807501_C_T_b37	rs9844422
chr3_194136868_A_C_b38	0.015	0.00639	0.0193	24559	0.9871	3_193854657_A_C_b37	rs2236747
chr3_194338696_A_G_b38	0.0136	0.00639	0.0335	24559	0.6074	3_194059425_A_G_b37	rs6437403
chr3_194712304_A_C_b38	-0.0131	0.00639	0.04	24559	0.8956	3_194433033_A_C_b37	rs12489066
chr3_194953385_A_C_b38	-0.0148	0.00639	0.0207	24559	0.2475	3_194674114_A_C_b37	rs823009
chr3_194961674_A_G_b38	-0.0126	0.00639	0.0488	24559	0.2376	3_194682403_A_G_b37	rs823004
chr3_194966484_A_G_b38	-0.0141	0.00639	0.0269	24559	0.2495	3_194687213_A_G_b37	rs823017
chr3_195043674_T_C_b38	0.0129	0.00639	0.0431	24559	0.5825	3_194764403_T_C_b37	rs2720896
chr3_195071595_G_A_b38	0.0126	0.00639	0.0495	24559	0.7893	3_194792324_G_A_b37	rs6787005
chr3_195096755_C_T_b38	0.0133	0.00639	0.0371	24559	0.7247	3_194817484_C_T_b37	rs6437455
chr3_196121393_A_G_b38	0.0129	0.00639	0.0431	24559	0.6203	3_195848264_A_G_b37	rs4075688
chr3_196144517_C_A_b38	-0.015	0.00639	0.0187	24559	0.7684	3_195871388_C_A_b37	rs4927884
chr3_196201840_G_A_b38	-0.0188	0.00639	0.00333	24559	0.6083	3_195928711_G_A_b37	rs11185516
chr3_196201983_G_A_b38	-0.0187	0.00639	0.0034	24559	0.6302	3_195928854_G_A_b37	rs11924930
chr3_196202381_G_T_b38	-0.025	0.00639	9.2e-05	24559	0.7187	3_195929252_G_T_b37	rs1105977
chr3_196202397_A_G_b38	0.0154	0.00639	0.0161	24559	0.9404	3_195929268_A_G_b37	rs9812036
chr3_196202509_C_T_b38	-0.0183	0.00639	0.00417	24559	0.6372	3_195929380_C_T_b37	rs1105978
chr3_196206934_T_C_b38	-0.0209	0.00639	0.00106	24559	0.4354	3_195933805_T_C_b37	rs4916501
chr3_196209690_C_T_b38	-0.02	0.00639	0.00172	24559	0.4314	3_195936561_C_T_b37	rs4916503
chr3_196209831_C_T_b38	-0.0208	0.00639	0.00117	24559	0.4294	3_195936702_C_T_b37	rs4916506
chr3_196210807_G_A_b38	-0.0208	0.00639	0.00112	24559	0.4344	3_195937678_G_A_b37	rs12718059
chr3_196557192_C_A_b38	-0.013	0.00639	0.0413	24559	0.5557	3_196284063_C_A_b37	rs9817377
chr3_196559665_G_A_b38	-0.014	0.00639	0.0285	24559	0.5636	3_196286536_G_A_b37	rs11707537
chr3_196595488_C_T_b38	-0.0158	0.00639	0.0135	24559	0.7714	3_196322359_C_T_b37	rs4916524
chr3_196597005_A_G_b38	0.0184	0.00639	0.00403	24559	0.9573	3_196323876_A_G_b37	rs11185549
chr3_196607545_G_A_b38	0.0145	0.00639	0.0234	24559	0.8072	3_196334416_G_A_b37	rs11715619
chr3_196619116_G_A_b38	0.0144	0.00639	0.0238	24559	0.2783	3_196345987_G_A_b37	rs2054745
chr3_196641065_G_A_b38	0.0163	0.00639	0.0108	24559	0.8618	3_196367936_G_A_b37	rs7636495
chr3_196743980_G_A_b38	-0.0162	0.00639	0.0114	24559	0.0497	3_196470851_G_A_b37	rs844544
chr3_197110846_T_G_b38	-0.0133	0.00639	0.0368	24559	0.9066	3_196837717_T_G_b37	rs7624859
chr3_197125462_A_G_b38	-0.0126	0.00639	0.0478	24559	0.9095	3_196852333_A_G_b37	rs7635973
chr3_197182538_G_A_b38	-0.0132	0.00639	0.0394	24559	0.9066	3_196909409_G_A_b37	rs9877632
chr3_197188392_G_A_b38	-0.0131	0.00639	0.0408	24559	0.9066	3_196915263_G_A_b37	rs9877382
chr3_197212990_A_G_b38	-0.013	0.00639	0.0424	24559	0.9066	3_196939861_A_G_b37	rs9861063
chr3_197247511_A_G_b38	-0.0127	0.00639	0.0465	24559	0.9066	3_196974382_A_G_b37	rs11715984
chr3_197310196_T_C_b38	-0.0138	0.00639	0.0311	24559	0.9085	3_197037067_T_C_b37	rs7620061
chr3_197434831_T_C_b38	0.0134	0.00639	0.0366	24559	0.6173	3_197161702_T_C_b37	rs7647263
chr3_197436105_C_T_b38	0.013	0.00639	0.0421	24559	0.5974	3_197162976_C_T_b37	rs13092636
chr3_197465388_A_G_b38	-0.0152	0.00639	0.0173	24559	0.3181	3_197192259_A_G_b37	rs2567344
chr3_197480108_A_G_b38	-0.0132	0.00639	0.0382	24559	0.3181	3_197206979_A_G_b37	rs2686038
chr3_197480994_T_C_b38	-0.0128	0.00639	0.0448	24559	0.2734	3_197207865_T_C_b37	rs7428466
chr3_197486215_C_T_b38	-0.0129	0.00639	0.0435	24559	0.3141	3_197213086_C_T_b37	rs2567352
chr4_785606_A_G_b38	-0.0136	0.00639	0.0334	24559	0.673	4_779394_A_G_b37	rs2242237
chr4_805174_G_A_b38	0.0129	0.00639	0.0429	24559	0.6889	4_798962_G_A_b37	rs17165034
chr4_1505243_T_C_b38	-0.0156	0.00639	0.0149	24559	0.9026	4_1506970_T_C_b37	rs12719775
chr4_1532249_T_C_b38	0.0144	0.00639	0.0245	24559	0.8757	4_1533976_T_C_b37	rs10029689
chr4_1537665_G_A_b38	0.0136	0.00639	0.0331	24559	0.6014	4_1539392_G_A_b37	rs4307023
chr4_3340410_G_A_b38	0.0136	0.00639	0.0334	24559	0.9583	4_3342137_G_A_b37	rs7688715
chr4_3922001_A_G_b38	0.018	0.00639	0.00484	24559	0.5805	4_3923728_A_G_b37	rs3889790
chr4_3960185_G_A_b38	-0.0148	0.00639	0.0205	24559	0.9046	4_3961912_G_A_b37	rs4630994
chr4_4848344_G_T_b38	-0.0135	0.00639	0.035	24559	0.3708	4_4850071_G_T_b37	rs10034377
chr4_4941536_G_A_b38	0.0132	0.00639	0.039	24559	0.7485	4_4943263_G_A_b37	rs755929
chr4_5013759_C_T_b38	-0.0163	0.00639	0.0107	24559	0.8559	4_5015486_C_T_b37	rs10011142
chr4_5055584_G_A_b38	-0.013	0.00639	0.0427	24559	0.5447	4_5057311_G_A_b37	rs10009026
chr4_5080268_G_A_b38	-0.0158	0.00639	0.0137	24559	0.8966	4_5081995_G_A_b37	rs6811343
chr4_5364132_A_G_b38	0.0126	0.00639	0.048	24559	0.8042	4_5365859_A_G_b37	rs11727433
chr4_5712183_G_A_b38	0.013	0.00639	0.0419	24559	0.2336	4_5713910_G_A_b37	rs3774856
chr4_5716140_G_A_b38	0.0131	0.00639	0.04	24559	0.2336	4_5717867_G_A_b37	rs7681283
chr4_5716850_A_C_b38	0.0136	0.00639	0.0336	24559	0.2336	4_5718577_A_C_b37	rs10804966
chr4_5719294_A_C_b38	0.0127	0.00639	0.0465	24559	0.9046	4_5721021_A_C_b37	rs2291157
chr4_5793177_A_G_b38	0.0127	0.00639	0.0473	24559	0.839	4_5794904_A_G_b37	rs6826372
chr4_5917982_G_A_b38	-0.0155	0.00639	0.0154	24559	0.9274	4_5919709_G_A_b37	rs4689294
chr4_6083816_A_G_b38	-0.0142	0.00639	0.0258	24559	0.495	4_6085543_A_G_b37	rs4689334
chr4_6086358_T_C_b38	0.0155	0.00639	0.015	24559	0.6451	4_6088085_T_C_b37	rs12646356
chr4_6087229_T_C_b38	-0.0161	0.00639	0.012	24559	0.494	4_6088956_T_C_b37	rs4689336
chr4_6094360_G_A_b38	0.0152	0.00639	0.0172	24559	0.675	4_6096087_G_A_b37	rs17710575
chr4_6116234_T_C_b38	-0.0162	0.00639	0.0113	24559	0.9274	4_6117961_T_C_b37	rs13122809
chr4_6234612_C_T_b38	0.0138	0.00639	0.0303	24559	0.3867	4_6236339_C_T_b37	rs7376617
chr4_6234787_G_A_b38	0.0138	0.00639	0.0305	24559	0.3867	4_6236514_G_A_b37	rs7376535
chr4_6263241_T_C_b38	0.014	0.00639	0.0282	24559	0.3429	4_6264968_T_C_b37	rs4247202
chr4_6265274_C_T_b38	0.0143	0.00639	0.0253	24559	0.3946	4_6267001_C_T_b37	rs4688982
chr4_6268329_G_A_b38	0.0132	0.00639	0.0392	24559	0.3807	4_6270056_G_A_b37	rs4689388
chr4_6269344_T_C_b38	0.0139	0.00639	0.0293	24559	0.3926	4_6271071_T_C_b37	rs13107806
chr4_6274008_G_A_b38	-0.0141	0.00639	0.0277	24559	0.8151	4_6275735_G_A_b37	rs17718958
chr4_6282906_A_G_b38	0.0131	0.00639	0.0411	24559	0.336	4_6284633_A_G_b37	rs10001190
chr4_6288259_T_G_b38	0.0129	0.00639	0.0443	24559	0.3678	4_6289986_T_G_b37	rs4458523
chr4_6290293_A_C_b38	0.0149	0.00639	0.0199	24559	0.3579	4_6292020_A_C_b37	rs4293850
chr4_6319669_C_T_b38	0.0155	0.00639	0.0153	24559	0.4324	4_6321396_C_T_b37	rs4688993
chr4_6447787_C_T_b38	-0.0136	0.00639	0.0328	24559	0.665	4_6449514_C_T_b37	rs17779675
chr4_6449223_G_A_b38	0.013	0.00639	0.0421	24559	0.8052	4_6450950_G_A_b37	rs16838853
chr4_6547567_C_A_b38	-0.0131	0.00639	0.0404	24559	0.2058	4_6549294_C_A_b37	rs4563558
chr4_7045375_C_T_b38	0.0132	0.00639	0.0387	24559	0.5626	4_7047102_C_T_b37	rs11931598
chr4_7047115_G_A_b38	-0.0128	0.00639	0.0453	24559	0.5209	4_7048842_G_A_b37	rs10937780
chr4_7050455_T_C_b38	-0.0156	0.00639	0.0145	24559	0.492	4_7052182_T_C_b37	rs870660
chr4_7083108_C_T_b38	-0.0129	0.00639	0.0442	24559	0.2913	4_7084835_C_T_b37	rs907526
chr4_7092107_A_G_b38	-0.0173	0.00639	0.00675	24559	0.5189	4_7093834_A_G_b37	rs11734660
chr4_7094535_T_C_b38	0.0134	0.00639	0.0364	24559	0.8529	4_7096262_T_C_b37	rs10516183
chr4_7212494_T_C_b38	-0.0137	0.00639	0.0319	24559	0.09642	4_7214221_T_C_b37	rs4689641
chr4_7212969_A_C_b38	-0.0135	0.00639	0.0345	24559	0.09642	4_7214696_A_C_b37	rs11932810
chr4_7379704_G_A_b38	-0.0126	0.00639	0.0482	24559	0.8708	4_7381431_G_A_b37	rs3864220
chr4_8048170_T_C_b38	-0.0133	0.00639	0.0368	24559	0.1889	4_8049897_T_C_b37	rs1320062
chr4_8098094_C_T_b38	0.013	0.00639	0.0417	24559	0.661	4_8099821_C_T_b37	rs1316347
chr4_8098431_G_A_b38	0.0144	0.00639	0.0238	24559	0.7028	4_8100158_G_A_b37	rs13119941
chr4_8102446_C_A_b38	-0.0151	0.00639	0.0182	24559	0.3449	4_8104173_C_A_b37	rs12647620
chr4_8103283_T_C_b38	0.017	0.00639	0.00781	24559	0.671	4_8105010_T_C_b37	rs12511735
chr4_8103672_C_T_b38	0.0159	0.00639	0.0129	24559	0.7425	4_8105399_C_T_b37	rs17795569
chr4_8588784_A_C_b38	0.0143	0.00639	0.0257	24559	0.2634	4_8590511_A_C_b37	rs4696853
chr4_10280200_C_T_b38	-0.0132	0.00639	0.0395	24559	0.07058	4_10281824_C_T_b37	rs16895915
chr4_10282003_C_T_b38	-0.0126	0.00639	0.049	24559	0.08847	4_10283627_C_T_b37	rs4698005
chr4_10320561_T_G_b38	0.0126	0.00639	0.0484	24559	0.9215	4_10322185_T_G_b37	rs12506625
chr4_10328704_C_T_b38	-0.0155	0.00639	0.0155	24559	0.06362	4_10330328_C_T_b37	rs13141446
chr4_10329324_C_T_b38	-0.0139	0.00639	0.03	24559	0.06859	4_10330948_C_T_b37	rs6854212
chr4_10345790_C_T_b38	0.0144	0.00639	0.0247	24559	0.9225	4_10347414_C_T_b37	rs16897170
chr4_10388665_T_C_b38	-0.0128	0.00639	0.0456	24559	0.08151	4_10390289_T_C_b37	rs11724536
chr4_10704798_A_G_b38	-0.0148	0.00639	0.0206	24559	0.04175	4_10706422_A_G_b37	rs4697650
chr4_10726970_A_C_b38	-0.0127	0.00639	0.0472	24559	0.04274	4_10728594_A_C_b37	rs4235343
chr4_10875599_A_G_b38	0.0135	0.00639	0.0349	24559	0.9205	4_10877223_A_G_b37	rs7698615
chr4_10886781_A_G_b38	0.0147	0.00639	0.0217	24559	0.9245	4_10888405_A_G_b37	rs11945933
chr4_10937415_T_C_b38	0.0129	0.00639	0.044	24559	0.8579	4_10939039_T_C_b37	rs12643516
chr4_11099111_A_G_b38	0.0139	0.00639	0.0296	24559	0.9056	4_11100735_A_G_b37	rs16878079
chr4_11348305_T_C_b38	-0.0128	0.00639	0.0458	24559	0.6471	4_11349929_T_C_b37	rs10939267
chr4_11459190_A_G_b38	0.014	0.00639	0.0287	24559	0.6988	4_11460814_A_G_b37	rs1495159
chr4_11460330_G_A_b38	-0.014	0.00639	0.028	24559	0.3847	4_11461954_G_A_b37	rs224470
chr4_11463589_C_A_b38	-0.0142	0.00639	0.0268	24559	0.3837	4_11465213_C_A_b37	rs224477
chr4_11479399_A_G_b38	-0.0133	0.00639	0.0379	24559	0.493	4_11481023_A_G_b37	rs9995333
chr4_11479770_C_T_b38	-0.0132	0.00639	0.0388	24559	0.5537	4_11481394_C_T_b37	rs11735536
chr4_11487572_G_A_b38	0.0134	0.00639	0.0354	24559	0.6849	4_11489196_G_A_b37	rs12163794
chr4_11491702_G_A_b38	0.0144	0.00639	0.0245	24559	0.7286	4_11493326_G_A_b37	rs12649479
chr4_11501980_G_A_b38	0.0143	0.00639	0.0248	24559	0.7396	4_11503604_G_A_b37	rs1390096
chr4_11504988_G_A_b38	0.0126	0.00639	0.0484	24559	0.6928	4_11506612_G_A_b37	rs13152063
chr4_11505830_C_A_b38	0.0128	0.00639	0.0455	24559	0.6948	4_11507454_C_A_b37	rs4916640
chr4_11508169_C_T_b38	0.0131	0.00639	0.0408	24559	0.6978	4_11509793_C_T_b37	rs6448751
chr4_11508204_G_A_b38	0.0147	0.00639	0.0217	24559	0.7465	4_11509828_G_A_b37	rs4916641
chr4_11515812_G_A_b38	-0.0142	0.00639	0.0264	24559	0.496	4_11517436_G_A_b37	rs6848315
chr4_11545798_G_A_b38	0.0127	0.00639	0.0467	24559	0.9622	4_11547422_G_A_b37	rs2172831
chr4_11554483_G_T_b38	-0.0164	0.00639	0.0105	24559	0.4463	4_11556107_G_T_b37	rs6448783
chr4_12010885_C_T_b38	0.015	0.00639	0.0189	24559	0.492	4_12012509_C_T_b37	rs1530340
chr4_12016369_C_T_b38	0.0147	0.00639	0.021	24559	0.499	4_12017993_C_T_b37	rs6448852
chr4_12032944_C_T_b38	0.0141	0.00639	0.0271	24559	0.4801	4_12034568_C_T_b37	rs10002818
chr4_12722052_T_C_b38	-0.0135	0.00639	0.035	24559	0.4672	4_12723676_T_C_b37	rs10031132
chr4_12795931_C_T_b38	-0.0137	0.00639	0.0315	24559	0.9642	4_12797555_C_T_b37	rs11728489
chr4_13904247_C_T_b38	0.0129	0.00639	0.0428	24559	0.9563	4_13905871_C_T_b37	rs16889425
chr4_13907161_T_C_b38	0.0129	0.00639	0.0433	24559	0.9563	4_13908785_T_C_b37	rs4453935
chr4_13912835_C_T_b38	0.0138	0.00639	0.0304	24559	0.9493	4_13914459_C_T_b37	rs10939525
chr4_13948349_C_T_b38	0.0129	0.00639	0.0441	24559	0.9751	4_13949973_C_T_b37	rs10939529
chr4_14859218_T_C_b38	-0.0132	0.00639	0.0394	24559	0.7942	4_14860842_T_C_b37	rs16891104
chr4_14871015_C_T_b38	-0.0126	0.00639	0.0478	24559	0.7475	4_14872639_C_T_b37	rs11726071
chr4_14874803_T_C_b38	-0.0129	0.00639	0.0435	24559	0.5974	4_14876427_T_C_b37	rs6858687
chr4_14877586_C_T_b38	-0.0131	0.00639	0.0399	24559	0.9135	4_14879210_C_T_b37	rs41328848
chr4_14969531_T_C_b38	0.0152	0.00639	0.0175	24559	0.505	4_14971155_T_C_b37	rs1874205
chr4_15008966_A_G_b38	0.0172	0.00639	0.00703	24559	0.4722	4_15010590_A_G_b37	rs2047205
chr4_15021890_C_T_b38	0.0129	0.00639	0.0443	24559	0.05765	4_15023514_C_T_b37	rs4403046
chr4_15026638_A_G_b38	0.0171	0.00639	0.00754	24559	0.4751	4_15028262_A_G_b37	rs13140166
chr4_15051323_T_G_b38	0.0169	0.00639	0.0081	24559	0.4742	4_15052947_T_G_b37	rs10516283
chr4_15056436_A_C_b38	-0.0132	0.00639	0.0386	24559	0.9423	4_15058060_A_C_b37	rs2604580
chr4_15057813_C_A_b38	0.0161	0.00639	0.0115	24559	0.5089	4_15059437_C_A_b37	rs17450379
chr4_15059518_A_G_b38	-0.0129	0.00639	0.0436	24559	0.9751	4_15061142_A_G_b37	rs2604582
chr4_15065956_T_G_b38	0.0158	0.00639	0.0135	24559	0.4304	4_15067580_T_G_b37	rs3749570
chr4_15072479_C_T_b38	0.0181	0.00639	0.00469	24559	0.497	4_15074103_C_T_b37	rs13139463
chr4_15079750_T_C_b38	-0.0136	0.00639	0.034	24559	0.9423	4_15081374_T_C_b37	rs2604539
chr4_15079785_C_T_b38	0.0158	0.00639	0.0135	24559	0.4304	4_15081409_C_T_b37	rs17450892
chr4_15080290_A_C_b38	0.0164	0.00639	0.0104	24559	0.5089	4_15081914_A_C_b37	rs17451024
chr4_15080414_C_T_b38	0.0158	0.00639	0.0135	24559	0.4304	4_15082038_C_T_b37	rs2604541
chr4_15088065_A_C_b38	-0.0156	0.00639	0.0144	24559	0.9751	4_15089689_A_C_b37	rs2604547
chr4_15095943_C_T_b38	-0.0129	0.00639	0.043	24559	0.9712	4_15097567_C_T_b37	rs4698314
chr4_15395135_C_T_b38	0.0153	0.00639	0.017	24559	0.6352	4_15396759_C_T_b37	rs10002931
chr4_15407479_A_G_b38	0.0151	0.00639	0.018	24559	0.6312	4_15409103_A_G_b37	rs6449138
chr4_15415200_A_G_b38	0.015	0.00639	0.0191	24559	0.6312	4_15416824_A_G_b37	rs3822296
chr4_15445821_C_T_b38	0.016	0.00639	0.0123	24559	0.6143	4_15447445_C_T_b37	rs1048037
chr4_15452246_T_C_b38	0.0148	0.00639	0.021	24559	0.6133	4_15453870_T_C_b37	rs2160046
chr4_15476477_G_A_b38	-0.0136	0.00639	0.0333	24559	0.6252	4_15478101_G_A_b37	rs12500458
chr4_15494646_G_A_b38	0.0137	0.00639	0.0322	24559	0.9493	4_15496270_G_A_b37	rs16892054
chr4_15494686_T_C_b38	0.0127	0.00639	0.0476	24559	0.7416	4_15496310_T_C_b37	rs6811203
chr4_15497627_T_C_b38	0.0177	0.00639	0.00574	24559	0.5199	4_15499251_T_C_b37	rs2160043
chr4_15511524_C_T_b38	-0.0184	0.00639	0.00395	24559	0.6173	4_15513147_C_T_b37	rs1058412
chr4_15521192_C_T_b38	0.0128	0.00639	0.0458	24559	0.9871	4_15522815_C_T_b37	rs16892112
chr4_15526185_A_G_b38	-0.0183	0.00639	0.00413	24559	0.6153	4_15527808_A_G_b37	rs7675761
chr4_15531414_C_T_b38	-0.0132	0.00639	0.0382	24559	0.5865	4_15533037_C_T_b37	rs10755215
chr4_15537579_T_C_b38	0.013	0.00639	0.0422	24559	0.9831	4_15539202_T_C_b37	rs16892131
chr4_15547093_A_C_b38	-0.0145	0.00639	0.0235	24559	0.5716	4_15548716_A_C_b37	rs7697314
chr4_15550575_T_C_b38	-0.0135	0.00639	0.0346	24559	0.7276	4_15552198_T_C_b37	rs2041671
chr4_15556720_C_T_b38	-0.0139	0.00639	0.0299	24559	0.7276	4_15558343_C_T_b37	rs2160044
chr4_15559630_A_G_b38	-0.0141	0.00639	0.0271	24559	0.7266	4_15561253_A_G_b37	rs16892152
chr4_15574641_A_G_b38	0.0147	0.00639	0.0211	24559	0.4274	4_15576264_A_G_b37	rs6449146
chr4_15575964_A_G_b38	0.015	0.00639	0.0188	24559	0.4274	4_15577587_A_G_b37	rs12649803
chr4_15576115_G_A_b38	-0.0139	0.00639	0.0292	24559	0.7286	4_15577738_G_A_b37	rs7665390
chr4_15593275_T_C_b38	0.0138	0.00639	0.0306	24559	0.7674	4_15594898_T_C_b37	rs11728037
chr4_15599176_A_G_b38	0.0179	0.00639	0.00516	24559	0.6312	4_15600799_A_G_b37	rs4270584
chr4_15604808_T_C_b38	0.0174	0.00639	0.00635	24559	0.6421	4_15606431_T_C_b37	rs10214
chr4_15609148_G_A_b38	0.017	0.00639	0.00788	24559	0.6421	4_15610771_G_A_b37	rs7685083
chr4_15622332_C_T_b38	-0.0173	0.00639	0.00676	24559	0.3588	4_15623955_C_T_b37	rs10008376
chr4_15622948_C_T_b38	-0.0174	0.00639	0.00635	24559	0.3588	4_15624571_C_T_b37	rs10008975
chr4_15625024_A_C_b38	-0.0178	0.00639	0.0054	24559	0.3569	4_15626647_A_C_b37	rs4557256
chr4_15645171_A_G_b38	-0.0174	0.00639	0.00663	24559	0.495	4_15646794_A_G_b37	rs13133213
chr4_15646462_A_G_b38	-0.0126	0.00639	0.0484	24559	0.5209	4_15648085_A_G_b37	rs10029973
chr4_15654075_T_C_b38	-0.0142	0.00639	0.026	24559	0.7276	4_15655698_T_C_b37	rs872678
chr4_15657425_A_G_b38	-0.0136	0.00639	0.0328	24559	0.7266	4_15659048_A_G_b37	rs4698408
chr4_15664183_G_A_b38	-0.0135	0.00639	0.0343	24559	0.7376	4_15665806_G_A_b37	rs7665915
chr4_15680814_C_T_b38	-0.015	0.00639	0.0193	24559	0.3598	4_15682437_C_T_b37	rs6850422
chr4_15682611_C_T_b38	-0.0132	0.00639	0.0386	24559	0.7316	4_15684234_C_T_b37	rs12640192
chr4_15688305_G_A_b38	-0.0148	0.00639	0.0204	24559	0.7237	4_15689928_G_A_b37	rs4235380
chr4_15697382_A_G_b38	-0.0146	0.00639	0.0226	24559	0.7227	4_15699005_A_G_b37	rs4583752
chr4_15701954_T_G_b38	-0.0153	0.00639	0.0168	24559	0.2724	4_15703577_T_G_b37	rs7696938
chr4_16673178_A_G_b38	0.0147	0.00639	0.0211	24559	0.4602	4_16674801_A_G_b37	rs6851110
chr4_17102436_T_C_b38	-0.0159	0.00639	0.013	24559	0.4523	4_17104059_T_C_b37	rs13121153
chr4_17104070_A_G_b38	0.0142	0.00639	0.0259	24559	0.5895	4_17105693_A_G_b37	rs1879753
chr4_17333180_C_T_b38	0.0162	0.00639	0.0111	24559	0.7803	4_17334803_C_T_b37	rs16894896
chr4_17333404_G_A_b38	0.0163	0.00639	0.0109	24559	0.7614	4_17335027_G_A_b37	rs16894897
chr4_17333965_T_C_b38	0.0158	0.00639	0.0133	24559	0.7813	4_17335588_T_C_b37	rs7442366
chr4_17354962_G_A_b38	0.0144	0.00639	0.0245	24559	0.7783	4_17356585_G_A_b37	rs12650437
chr4_17476645_G_A_b38	-0.0135	0.00639	0.0351	24559	0.5586	4_17478268_G_A_b37	rs4698599
chr4_17517297_C_T_b38	-0.0129	0.00639	0.0437	24559	0.7604	4_17518920_C_T_b37	rs7661303
chr4_17521325_C_T_b38	0.0133	0.00639	0.0378	24559	0.6829	4_17522948_C_T_b37	rs2597786
chr4_17767615_G_A_b38	-0.0146	0.00639	0.0227	24559	0.508	4_17769238_G_A_b37	rs17583557
chr4_18667334_C_T_b38	0.0141	0.00639	0.027	24559	0.2684	4_18668957_C_T_b37	rs4398521
chr4_18669240_G_T_b38	0.0148	0.00639	0.0208	24559	0.2664	4_18670863_G_T_b37	rs11733821
chr4_18680635_T_C_b38	-0.0156	0.00639	0.0146	24559	0.8062	4_18682258_T_C_b37	rs13152125
chr4_18686418_C_T_b38	-0.0163	0.00639	0.0106	24559	0.7227	4_18688041_C_T_b37	rs6449403
chr4_18692379_A_C_b38	0.0169	0.00639	0.00831	24559	0.2744	4_18694002_A_C_b37	rs938841
chr4_18850227_A_G_b38	0.0131	0.00639	0.0409	24559	0.9712	4_18851850_A_G_b37	rs16897706
chr4_18862290_A_G_b38	0.0142	0.00639	0.0265	24559	0.9702	4_18863913_A_G_b37	rs6845544
chr4_18914906_G_T_b38	0.0141	0.00639	0.0269	24559	0.9732	4_18916529_G_T_b37	rs6813665
chr4_18916021_A_G_b38	0.0139	0.00639	0.0302	24559	0.9732	4_18917644_A_G_b37	rs1377148
chr4_19829998_T_C_b38	0.0129	0.00639	0.0442	24559	0.2883	4_19831621_T_C_b37	rs6447929
chr4_20077435_A_G_b38	-0.0125	0.00639	0.0497	24559	0.9145	4_20079058_A_G_b37	rs10012845
chr4_20110321_T_C_b38	0.0168	0.00639	0.00844	24559	0.8419	4_20111944_T_C_b37	rs6855958
chr4_20115231_T_C_b38	0.0168	0.00639	0.00863	24559	0.825	4_20116854_T_C_b37	rs10516345
chr4_20115793_G_A_b38	0.0163	0.00639	0.0109	24559	0.829	4_20117416_G_A_b37	rs1872467
chr4_20116450_A_C_b38	0.0164	0.00639	0.0103	24559	0.8241	4_20118073_A_C_b37	rs10516346
chr4_20122331_C_A_b38	0.0159	0.00639	0.0131	24559	0.831	4_20123954_C_A_b37	rs16869206
chr4_20125181_C_T_b38	0.017	0.00639	0.00766	24559	0.8241	4_20126804_C_T_b37	rs6826141
chr4_20130220_G_A_b38	0.0167	0.00639	0.00898	24559	0.8241	4_20131843_G_A_b37	rs7656084
chr4_20133887_C_T_b38	0.0152	0.00639	0.0173	24559	0.6849	4_20135510_C_T_b37	rs6846397
chr4_20136133_G_A_b38	0.0139	0.00639	0.03	24559	0.6998	4_20137756_G_A_b37	rs13108783
chr4_20137448_T_C_b38	0.0147	0.00639	0.0214	24559	0.839	4_20139071_T_C_b37	rs997397
chr4_20154267_C_T_b38	-0.0129	0.00639	0.0441	24559	0.1421	4_20155890_C_T_b37	rs1165316
chr4_20210993_G_A_b38	-0.0146	0.00639	0.0219	24559	0.1501	4_20212616_G_A_b37	rs2575082
chr4_20234205_C_T_b38	-0.0126	0.00639	0.0484	24559	0.1551	4_20235828_C_T_b37	rs544236
chr4_20466144_T_C_b38	0.0139	0.00639	0.0295	24559	0.4344	4_20467767_T_C_b37	rs1033111
chr4_21029773_A_G_b38	-0.0131	0.00639	0.0399	24559	0.6431	4_21031396_A_G_b37	rs10938824
chr4_21032230_G_A_b38	-0.0131	0.00639	0.0407	24559	0.6431	4_21033853_G_A_b37	rs6853609
chr4_21115590_T_C_b38	-0.0163	0.00639	0.0106	24559	0.8926	4_21117213_T_C_b37	rs16870429
chr4_22415115_G_A_b38	-0.0126	0.00639	0.0486	24559	0.8897	4_22416738_G_A_b37	rs6821181
chr4_22590351_G_A_b38	0.013	0.00639	0.0415	24559	0.5915	4_22591974_G_A_b37	rs1813585
chr4_22608112_A_G_b38	-0.0145	0.00639	0.0228	24559	0.8549	4_22609735_A_G_b37	rs34107994
chr4_22609475_T_C_b38	-0.0139	0.00639	0.0295	24559	0.7614	4_22611098_T_C_b37	rs6838110
chr4_22612679_T_G_b38	-0.0134	0.00639	0.0354	24559	0.8549	4_22614302_T_G_b37	rs7654229
chr4_22756133_A_G_b38	0.0144	0.00639	0.0238	24559	0.6889	4_22757756_A_G_b37	rs17540321
chr4_22762026_T_C_b38	0.0126	0.00639	0.0486	24559	0.672	4_22763649_T_C_b37	rs10025573
chr4_22768676_A_C_b38	0.0128	0.00639	0.0453	24559	0.6789	4_22770299_A_C_b37	rs1385760
chr4_22774651_A_G_b38	0.0127	0.00639	0.0469	24559	0.6789	4_22776274_A_G_b37	rs12500105
chr4_22775568_G_A_b38	0.0128	0.00639	0.0447	24559	0.6809	4_22777191_G_A_b37	rs10021978
chr4_23259013_G_T_b38	-0.0143	0.00639	0.0255	24559	0.4165	4_23260636_G_T_b37	rs13116438
chr4_23263912_A_G_b38	0.0127	0.00639	0.0477	24559	0.7803	4_23265535_A_G_b37	rs12507569
chr4_23265105_C_T_b38	0.0126	0.00639	0.0494	24559	0.7793	4_23266728_C_T_b37	rs10938932
chr4_23265508_C_T_b38	0.0126	0.00639	0.0491	24559	0.7803	4_23267131_C_T_b37	rs16873417
chr4_23273002_G_A_b38	0.0127	0.00639	0.0474	24559	0.7873	4_23274625_G_A_b37	rs6835555
chr4_23294401_T_C_b38	0.0126	0.00639	0.0481	24559	0.7972	4_23296024_T_C_b37	rs10433830
chr4_23294536_C_T_b38	0.0127	0.00639	0.0472	24559	0.7972	4_23296159_C_T_b37	rs10938939
chr4_23306297_C_A_b38	-0.0137	0.00639	0.0325	24559	0.3887	4_23307920_C_A_b37	rs2036713
chr4_23883945_G_A_b38	-0.0147	0.00639	0.0213	24559	0.7505	4_23885568_G_A_b37	rs12500214
chr4_24136516_C_T_b38	-0.0131	0.00639	0.0405	24559	0.7674	4_24138139_C_T_b37	rs7663527
chr4_24139780_G_A_b38	-0.0129	0.00639	0.0441	24559	0.7674	4_24141403_G_A_b37	rs6841821
chr4_24140989_G_A_b38	-0.0132	0.00639	0.0382	24559	0.7674	4_24142612_G_A_b37	rs1705089
chr4_24143019_C_T_b38	-0.0136	0.00639	0.033	24559	0.7674	4_24144642_C_T_b37	rs1624041
chr4_24144141_G_A_b38	-0.0127	0.00639	0.0476	24559	0.7674	4_24145764_G_A_b37	rs1267008
chr4_24174973_C_T_b38	-0.0184	0.00639	0.00392	24559	0.7545	4_24176596_C_T_b37	rs6839666
chr4_24244513_A_G_b38	0.0135	0.00639	0.0341	24559	0.5437	4_24246136_A_G_b37	rs7679088
chr4_24296517_G_A_b38	0.0145	0.00639	0.0234	24559	0.7068	4_24298140_G_A_b37	rs12646616
chr4_24297113_C_T_b38	0.0145	0.00639	0.0233	24559	0.7078	4_24298736_C_T_b37	rs10938993
chr4_24624858_T_C_b38	0.0138	0.00639	0.0308	24559	0.6819	4_24626481_T_C_b37	rs7679260
chr4_24626529_A_C_b38	0.0137	0.00639	0.0322	24559	0.6819	4_24628152_A_C_b37	rs4417958
chr4_24674582_A_G_b38	0.0138	0.00639	0.031	24559	0.8936	4_24676205_A_G_b37	rs4499689
chr4_24681172_A_G_b38	-0.0127	0.00639	0.0472	24559	0.4543	4_24682795_A_G_b37	rs4697470
chr4_24683259_T_C_b38	-0.0132	0.00639	0.0382	24559	0.4543	4_24684882_T_C_b37	rs10428448
chr4_24684556_G_A_b38	-0.0144	0.00639	0.0242	24559	0.4533	4_24686179_G_A_b37	rs13101306
chr4_24704119_G_A_b38	0.0127	0.00639	0.0469	24559	0.5716	4_24705742_G_A_b37	rs12500507
chr4_24704759_G_A_b38	0.013	0.00639	0.042	24559	0.5716	4_24706382_G_A_b37	rs6826722
chr4_24929902_C_A_b38	0.0135	0.00639	0.0351	24559	0.9702	4_24931524_C_A_b37	rs1534297
chr4_25007869_T_C_b38	0.0126	0.00639	0.0481	24559	0.6431	4_25009491_T_C_b37	rs4235326
chr4_25308438_G_A_b38	-0.0163	0.00639	0.0106	24559	0.841	4_25310060_G_A_b37	rs11726511
chr4_25312372_A_G_b38	-0.0126	0.00639	0.048	24559	0.9533	4_25313994_A_G_b37	rs16877005
chr4_25404376_T_C_b38	-0.0142	0.00639	0.0258	24559	0.9811	4_25405998_T_C_b37	rs316770
chr4_25443140_G_A_b38	-0.0141	0.00639	0.0278	24559	0.659	4_25444762_G_A_b37	rs10008104
chr4_25735110_C_T_b38	-0.0137	0.00639	0.0326	24559	0.504	4_25736732_C_T_b37	rs6822770
chr4_25738584_C_T_b38	-0.0143	0.00639	0.0252	24559	0.5308	4_25740206_C_T_b37	rs4395489
chr4_25747797_T_C_b38	-0.0145	0.00639	0.0229	24559	0.9861	4_25749419_T_C_b37	rs35050010
chr4_25911960_G_A_b38	-0.013	0.00639	0.0422	24559	0.7525	4_25913582_G_A_b37	rs6847307
chr4_26020957_T_C_b38	0.0131	0.00639	0.0401	24559	0.7137	4_26022579_T_C_b37	rs17629173
chr4_26024134_T_C_b38	0.015	0.00639	0.0192	24559	0.4135	4_26025756_T_C_b37	rs4269167
chr4_26027153_C_T_b38	-0.0155	0.00639	0.0156	24559	0.827	4_26028775_C_T_b37	rs6846421
chr4_26029906_T_C_b38	-0.0132	0.00639	0.0391	24559	0.7982	4_26031528_T_C_b37	rs12502605
chr4_26058426_C_T_b38	0.0131	0.00639	0.0404	24559	0.6292	4_26060048_C_T_b37	rs10032780
chr4_26077507_T_C_b38	-0.0165	0.00639	0.00999	24559	0.8052	4_26079129_T_C_b37	rs4558863
chr4_26077542_T_C_b38	-0.0161	0.00639	0.0119	24559	0.8052	4_26079164_T_C_b37	rs2048507
chr4_26078372_T_C_b38	-0.0158	0.00639	0.0135	24559	0.8052	4_26079994_T_C_b37	rs2048508
chr4_26078927_T_C_b38	-0.0139	0.00639	0.0292	24559	0.7734	4_26080549_T_C_b37	rs2137234
chr4_26178013_A_C_b38	-0.0183	0.00639	0.0041	24559	0.9841	4_26179635_A_C_b37	rs1983230
chr4_26188914_G_A_b38	-0.0165	0.00639	0.00972	24559	0.4414	4_26190536_G_A_b37	rs4692424
chr4_26189744_G_A_b38	-0.0241	0.00639	0.000164	24559	0.33	4_26191366_G_A_b37	rs4692427
chr4_26196131_G_A_b38	-0.0261	0.00639	4.58e-05	24559	0.2525	4_26197753_G_A_b37	rs11931702
chr4_26196251_A_G_b38	-0.0257	0.00639	5.83e-05	24559	0.325	4_26197873_A_G_b37	rs10017756
chr4_26199083_A_G_b38	0.0254	0.00639	6.94e-05	24559	0.7903	4_26200705_A_G_b37	rs10517092
chr4_26208660_C_T_b38	-0.0141	0.00639	0.0278	24559	0.4175	4_26210282_C_T_b37	rs7662384
chr4_26212141_C_T_b38	-0.0131	0.00639	0.0411	24559	0.4742	4_26213763_C_T_b37	rs11735620
chr4_26218677_G_A_b38	0.0238	0.00639	0.000194	24559	0.9304	4_26220299_G_A_b37	rs16878186
chr4_26502361_G_A_b38	0.0128	0.00639	0.0448	24559	0.667	4_26503983_G_A_b37	rs2046784
chr4_26502535_G_T_b38	0.0127	0.00639	0.0463	24559	0.663	4_26504157_G_T_b37	rs2130250
chr4_26509667_G_A_b38	-0.0182	0.00639	0.00447	24559	0.2803	4_26511289_G_A_b37	rs12499371
chr4_26510394_A_C_b38	-0.0188	0.00639	0.00324	24559	0.2803	4_26512016_A_C_b37	rs13115937
chr4_26515180_A_G_b38	-0.0187	0.00639	0.00341	24559	0.2744	4_26516802_A_G_b37	rs1948258
chr4_26520727_T_G_b38	-0.015	0.00639	0.0189	24559	0.166	4_26522349_T_G_b37	rs902095
chr4_26527068_G_T_b38	-0.0157	0.00639	0.014	24559	0.2942	4_26528690_G_T_b37	rs1532111
chr4_27127280_T_C_b38	0.0137	0.00639	0.0323	24559	0.8797	4_27128902_T_C_b37	rs7688702
chr4_27137625_A_G_b38	0.0157	0.00639	0.0142	24559	0.8847	4_27139247_A_G_b37	rs6853864
chr4_27147136_A_G_b38	0.0178	0.00639	0.00537	24559	0.9483	4_27148758_A_G_b37	rs16878895
chr4_27155393_T_C_b38	0.0172	0.00639	0.00727	24559	0.9483	4_27157015_T_C_b37	rs16878919
chr4_27160856_T_G_b38	0.0134	0.00639	0.0354	24559	0.8787	4_27162478_T_G_b37	rs11940551
chr4_27219242_T_C_b38	0.0133	0.00639	0.0372	24559	0.7833	4_27220864_T_C_b37	rs11729739
chr4_27234354_A_G_b38	-0.0132	0.00639	0.0387	24559	0.2167	4_27235976_A_G_b37	rs7673254
chr4_27375630_G_T_b38	0.0133	0.00639	0.0368	24559	0.7028	4_27377252_G_T_b37	rs17638060
chr4_27388827_A_G_b38	-0.0137	0.00639	0.0318	24559	0.9056	4_27390449_A_G_b37	rs6448518
chr4_27404809_C_T_b38	-0.0141	0.00639	0.0277	24559	0.9235	4_27406431_C_T_b37	rs210755
chr4_27408258_T_C_b38	-0.0162	0.00639	0.011	24559	0.8966	4_27409880_T_C_b37	rs210757
chr4_27548614_T_G_b38	0.0141	0.00639	0.0274	24559	0.9861	4_27550236_T_G_b37	rs16879472
chr4_27568088_A_G_b38	0.0167	0.00639	0.00899	24559	0.9861	4_27569710_A_G_b37	rs16879488
chr4_27569047_C_T_b38	0.0161	0.00639	0.0117	24559	0.9851	4_27570669_C_T_b37	rs16879491
chr4_27613168_T_C_b38	0.0132	0.00639	0.0383	24559	0.9632	4_27614790_T_C_b37	rs7697958
chr4_27827138_G_A_b38	0.0127	0.00639	0.0477	24559	0.5199	4_27828760_G_A_b37	rs11728477
chr4_27909021_C_T_b38	-0.0136	0.00639	0.034	24559	0.7893	4_27910643_C_T_b37	rs10489000
chr4_27948287_C_A_b38	-0.0127	0.00639	0.0468	24559	0.8022	4_27949909_C_A_b37	rs10489003
chr4_28132334_A_G_b38	-0.0133	0.00639	0.0381	24559	0.5954	4_28133956_A_G_b37	rs11724969
chr4_28152274_T_C_b38	-0.0128	0.00639	0.0445	24559	0.5954	4_28153896_T_C_b37	rs1609110
chr4_28155825_A_C_b38	-0.0139	0.00639	0.0291	24559	0.5954	4_28157447_A_C_b37	rs1527328
chr4_28156506_T_C_b38	0.0132	0.00639	0.0385	24559	0.5954	4_28158128_T_C_b37	rs1918317
chr4_28168713_G_A_b38	0.0132	0.00639	0.0383	24559	0.6113	4_28170335_G_A_b37	rs13130395
chr4_28170454_G_T_b38	0.0145	0.00639	0.0233	24559	0.5646	4_28172076_G_T_b37	rs6850713
chr4_28791248_A_G_b38	-0.0139	0.00639	0.0297	24559	0.9712	4_28792870_A_G_b37	rs17652807
chr4_29479690_G_T_b38	0.0126	0.00639	0.0485	24559	0.4901	4_29481312_G_T_b37	rs6836397
chr4_29487732_T_C_b38	0.0129	0.00639	0.0436	24559	0.6024	4_29489354_T_C_b37	rs4692392
chr4_29542951_C_T_b38	0.0129	0.00639	0.0443	24559	0.5994	4_29544573_C_T_b37	rs7666106
chr4_29588524_A_G_b38	0.0128	0.00639	0.0457	24559	0.4105	4_29590146_A_G_b37	rs1441670
chr4_29599300_A_G_b38	0.0144	0.00639	0.0245	24559	0.6054	4_29600922_A_G_b37	rs13142438
chr4_29960644_C_T_b38	-0.0136	0.00639	0.0337	24559	0.7734	4_29962266_C_T_b37	rs4692430
chr4_30410573_C_T_b38	0.0139	0.00639	0.0296	24559	0.9553	4_30412195_C_T_b37	rs3846269
chr4_30418627_A_G_b38	0.0127	0.00639	0.0474	24559	0.9155	4_30420249_A_G_b37	rs10939303
chr4_30429589_A_C_b38	0.0132	0.00639	0.0384	24559	0.8837	4_30431211_A_C_b37	rs2871445
chr4_30576553_G_A_b38	0.0131	0.00639	0.0403	24559	0.4761	4_30578175_G_A_b37	rs13131444
chr4_30578665_T_C_b38	0.0126	0.00639	0.0487	24559	0.4761	4_30580287_T_C_b37	rs6829115
chr4_31716823_A_C_b38	-0.0144	0.00639	0.024	24559	0.8569	4_31718445_A_C_b37	rs10489007
chr4_31719643_C_T_b38	-0.0131	0.00639	0.0407	24559	0.8549	4_31721265_C_T_b37	rs17595220
chr4_32507943_A_C_b38	-0.0131	0.00639	0.0407	24559	0.7286	4_32509565_A_C_b37	rs7669126
chr4_32508282_A_G_b38	-0.0131	0.00639	0.041	24559	0.7296	4_32509904_A_G_b37	rs1584155
chr4_32513643_T_G_b38	-0.0128	0.00639	0.0445	24559	0.7256	4_32515265_T_G_b37	rs6554028
chr4_32516108_G_A_b38	-0.0128	0.00639	0.0451	24559	0.7256	4_32517730_G_A_b37	rs9312619
chr4_32578618_G_A_b38	-0.0139	0.00639	0.0294	24559	0.6362	4_32580240_G_A_b37	rs11735577
chr4_32581058_A_G_b38	-0.0126	0.00639	0.0487	24559	0.5646	4_32582680_A_G_b37	rs9312625
chr4_32590977_G_A_b38	-0.014	0.00639	0.0289	24559	0.8429	4_32592599_G_A_b37	rs17081616
chr4_34759973_G_A_b38	0.0127	0.00639	0.0477	24559	0.9245	4_34761595_G_A_b37	rs12506905
chr4_34764941_T_C_b38	0.0142	0.00639	0.026	24559	0.6928	4_34766563_T_C_b37	rs12648751
chr4_35414993_T_C_b38	-0.0127	0.00639	0.0462	24559	0.7147	4_35416615_T_C_b37	rs12509863
chr4_35455331_A_C_b38	0.0128	0.00639	0.045	24559	0.841	4_35456953_A_C_b37	rs11732820
chr4_35470440_A_G_b38	0.0126	0.00639	0.0482	24559	0.841	4_35472062_A_G_b37	rs7675712
chr4_35523714_A_G_b38	-0.0149	0.00639	0.0201	24559	0.1541	4_35525336_A_G_b37	rs6531373
chr4_35524327_G_A_b38	-0.0146	0.00639	0.0225	24559	0.1541	4_35525949_G_A_b37	rs6849449
chr4_35534187_T_C_b38	0.0147	0.00639	0.0218	24559	0.8459	4_35535809_T_C_b37	rs1425470
chr4_35535946_T_C_b38	0.0144	0.00639	0.0246	24559	0.8569	4_35537568_T_C_b37	rs17421341
chr4_35544186_A_G_b38	0.0148	0.00639	0.0203	24559	0.8459	4_35545808_A_G_b37	rs6843206
chr4_35556041_C_T_b38	0.0141	0.00639	0.0269	24559	0.8459	4_35557663_C_T_b37	rs11938529
chr4_35556117_A_G_b38	0.0146	0.00639	0.0221	24559	0.8459	4_35557739_A_G_b37	rs11943186
chr4_35557043_A_G_b38	0.0147	0.00639	0.0214	24559	0.8459	4_35558665_A_G_b37	rs11734725
chr4_35559155_C_A_b38	0.0143	0.00639	0.025	24559	0.8459	4_35560777_C_A_b37	rs11732822
chr4_35561071_A_G_b38	0.0141	0.00639	0.0278	24559	0.8459	4_35562693_A_G_b37	rs11942798
chr4_35562569_T_C_b38	0.0137	0.00639	0.0316	24559	0.8459	4_35564191_T_C_b37	rs7660899
chr4_35566340_A_G_b38	0.0142	0.00639	0.0259	24559	0.8459	4_35567962_A_G_b37	rs11931139
chr4_35569986_T_G_b38	0.0133	0.00639	0.0369	24559	0.841	4_35571608_T_G_b37	rs1425461
chr4_36129298_C_T_b38	0.0132	0.00639	0.0386	24559	0.6093	4_36130920_C_T_b37	rs13142416
chr4_36315929_G_A_b38	-0.0149	0.00639	0.0198	24559	0.3111	4_36317551_G_A_b37	rs10003169
chr4_36324483_C_T_b38	-0.0147	0.00639	0.0217	24559	0.3131	4_36326105_C_T_b37	rs6832047
chr4_37383464_C_A_b38	-0.0179	0.00639	0.0052	24559	0.6551	4_37385086_C_A_b37	rs7375557
chr4_37484795_A_G_b38	-0.0139	0.00639	0.0294	24559	0.6103	4_37486417_A_G_b37	rs952903
chr4_37486627_A_C_b38	-0.0142	0.00639	0.0264	24559	0.6103	4_37488249_A_C_b37	rs2928313
chr4_37491136_C_T_b38	0.0131	0.00639	0.04	24559	0.9225	4_37492758_C_T_b37	rs6831631
chr4_37492884_A_G_b38	-0.0142	0.00639	0.0263	24559	0.6113	4_37494506_A_G_b37	rs2973251
chr4_37692654_C_T_b38	-0.0149	0.00639	0.0195	24559	0.9652	4_37694276_C_T_b37	rs6835165
chr4_37694622_C_T_b38	0.0146	0.00639	0.0226	24559	0.837	4_37696244_C_T_b37	rs10517423
chr4_38562718_G_A_b38	0.0137	0.00639	0.032	24559	0.7217	4_38564339_G_A_b37	rs10026499
chr4_38569087_G_A_b38	0.0126	0.00639	0.0495	24559	0.5507	4_38570708_G_A_b37	rs7654396
chr4_38570645_A_G_b38	0.0135	0.00639	0.0342	24559	0.5487	4_38572266_A_G_b37	rs11943642
chr4_38579690_G_A_b38	0.0132	0.00639	0.0386	24559	0.5348	4_38581311_G_A_b37	rs6531641
chr4_39036481_T_C_b38	-0.014	0.00639	0.028	24559	0.5517	4_39038101_T_C_b37	rs7686415
chr4_39038242_T_G_b38	-0.013	0.00639	0.0415	24559	0.4165	4_39039862_T_G_b37	rs1036039
chr4_39484973_T_G_b38	0.0131	0.00639	0.0398	24559	0.2425	4_39486593_T_G_b37	rs2608836
chr4_39758855_T_C_b38	0.0127	0.00639	0.0473	24559	0.9175	4_39760475_T_C_b37	rs438344
chr4_39767652_T_C_b38	0.0128	0.00639	0.0454	24559	0.9175	4_39769272_T_C_b37	rs305125
chr4_39767966_A_G_b38	0.013	0.00639	0.0422	24559	0.9175	4_39769586_A_G_b37	rs305124
chr4_39816902_C_A_b38	-0.0149	0.00639	0.0194	24559	0.7654	4_39818522_C_A_b37	rs1003213
chr4_39957374_T_C_b38	0.014	0.00639	0.028	24559	0.8917	4_39958994_T_C_b37	rs6811688
chr4_39959390_C_T_b38	0.0142	0.00639	0.0265	24559	0.8917	4_39961010_C_T_b37	rs6843656
chr4_40266141_T_C_b38	-0.0133	0.00639	0.0372	24559	0.675	4_40267761_T_C_b37	rs41468150
chr4_40369270_G_A_b38	-0.015	0.00639	0.0193	24559	0.1809	4_40371287_G_A_b37	rs4861079
chr4_41203594_T_C_b38	-0.014	0.00639	0.0281	24559	0.7535	4_41205611_T_C_b37	rs12503156
chr4_41204089_G_A_b38	-0.0144	0.00639	0.0239	24559	0.7525	4_41206106_G_A_b37	rs16852924
chr4_42347740_T_C_b38	0.0141	0.00639	0.0269	24559	0.9016	4_42349757_T_C_b37	rs16854250
chr4_42453820_A_G_b38	0.013	0.00639	0.0421	24559	0.4245	4_42455837_A_G_b37	rs13103298
chr4_42457073_C_T_b38	-0.0136	0.00639	0.0333	24559	0.5775	4_42459090_C_T_b37	rs4591641
chr4_42485359_C_A_b38	-0.0133	0.00639	0.0379	24559	0.6352	4_42487376_C_A_b37	rs4269210
chr4_42574455_G_A_b38	-0.0143	0.00639	0.0248	24559	0.8817	4_42576472_G_A_b37	rs13148015
chr4_42580988_C_T_b38	-0.0151	0.00639	0.0182	24559	0.9026	4_42583005_C_T_b37	rs17532196
chr4_42620131_C_T_b38	0.0128	0.00639	0.045	24559	0.171	4_42622148_C_T_b37	rs10938199
chr4_42620325_T_C_b38	0.0127	0.00639	0.0474	24559	0.7614	4_42622342_T_C_b37	rs12643367
chr4_42621390_A_G_b38	0.0126	0.00639	0.0489	24559	0.7634	4_42623407_A_G_b37	rs13135170
chr4_42630661_C_T_b38	0.0131	0.00639	0.041	24559	0.7634	4_42632678_C_T_b37	rs1563849
chr4_42645785_T_G_b38	-0.0135	0.00639	0.0344	24559	0.5	4_42647802_T_G_b37	rs2612520
chr4_42646003_A_G_b38	-0.0128	0.00639	0.0449	24559	0.498	4_42648020_A_G_b37	rs2575472
chr4_42646381_T_C_b38	-0.0151	0.00639	0.0185	24559	0.7684	4_42648398_T_C_b37	rs17448506
chr4_42647007_G_A_b38	-0.0167	0.00639	0.0091	24559	0.7823	4_42649024_G_A_b37	rs6830665
chr4_42647918_G_T_b38	0.0154	0.00639	0.0162	24559	0.4076	4_42649935_G_T_b37	rs3101246
chr4_42775125_T_G_b38	-0.0156	0.00639	0.0146	24559	0.8857	4_42777142_T_G_b37	rs10938217
chr4_42788113_G_A_b38	-0.0129	0.00639	0.0434	24559	0.8728	4_42790130_G_A_b37	rs12331684
chr4_42794110_T_C_b38	-0.0142	0.00639	0.0259	24559	0.8757	4_42796127_T_C_b37	rs12650389
chr4_42794504_T_C_b38	-0.014	0.00639	0.029	24559	0.8748	4_42796521_T_C_b37	rs12650501
chr4_42807073_C_T_b38	-0.0131	0.00639	0.0403	24559	0.8748	4_42809090_C_T_b37	rs12644472
chr4_42807251_T_C_b38	-0.0134	0.00639	0.0357	24559	0.8748	4_42809268_T_C_b37	rs6831242
chr4_42808103_A_G_b38	-0.0132	0.00639	0.0387	24559	0.8757	4_42810120_A_G_b37	rs17637488
chr4_42838802_G_T_b38	-0.0157	0.00639	0.0138	24559	0.1551	4_42840819_G_T_b37	rs4861041
chr4_42843674_A_G_b38	0.0133	0.00639	0.0377	24559	0.9503	4_42845691_A_G_b37	rs17594783
chr4_42879180_C_T_b38	0.0145	0.00639	0.0233	24559	0.9503	4_42881197_C_T_b37	rs17637745
chr4_42901543_C_T_b38	-0.0129	0.00639	0.0432	24559	0.04771	4_42903560_C_T_b37	rs10005697
chr4_43138267_A_G_b38	-0.0137	0.00639	0.0323	24559	0.1809	4_43140284_A_G_b37	rs4861254
chr4_43159337_G_A_b38	0.0133	0.00639	0.0373	24559	0.826	4_43161354_G_A_b37	rs13114756
chr4_43161198_A_C_b38	0.0155	0.00639	0.0155	24559	0.828	4_43163215_A_C_b37	rs6814201
chr4_43161586_G_A_b38	0.0154	0.00639	0.0161	24559	0.828	4_43163603_G_A_b37	rs4361423
chr4_43166866_C_A_b38	0.0153	0.00639	0.0169	24559	0.828	4_43168883_C_A_b37	rs4274886
chr4_43172449_A_G_b38	0.0143	0.00639	0.0256	24559	0.83	4_43174466_A_G_b37	rs7441787
chr4_43503903_G_A_b38	-0.0128	0.00639	0.0449	24559	0.9781	4_43505920_G_A_b37	rs17596832
chr4_44524375_C_T_b38	0.013	0.00639	0.0427	24559	0.5865	4_44526392_C_T_b37	rs13134233
chr4_44534337_A_G_b38	-0.013	0.00639	0.0426	24559	0.4155	4_44536354_A_G_b37	rs1439382
chr4_45021184_G_A_b38	0.0135	0.00639	0.035	24559	0.2664	4_45023201_G_A_b37	rs7442192
chr4_45253835_T_G_b38	-0.0129	0.00639	0.0443	24559	0.7435	4_45255852_T_G_b37	rs17637290
chr4_45385460_G_T_b38	-0.0133	0.00639	0.0372	24559	0.05865	4_45387477_G_T_b37	rs4309874
chr4_45506015_T_C_b38	0.014	0.00639	0.0286	24559	0.9423	4_45508032_T_C_b37	rs10026532
chr4_45515237_T_C_b38	0.015	0.00639	0.0187	24559	0.9463	4_45517254_T_C_b37	rs9995880
chr4_45522565_G_A_b38	0.015	0.00639	0.0191	24559	0.9463	4_45524582_G_A_b37	rs10009435
chr4_45528085_C_T_b38	0.016	0.00639	0.0122	24559	0.9463	4_45530102_C_T_b37	rs11947543
chr4_45546363_G_T_b38	0.0149	0.00639	0.0197	24559	0.9423	4_45548380_G_T_b37	rs10034683
chr4_45548759_G_A_b38	0.0153	0.00639	0.0165	24559	0.9423	4_45550776_G_A_b37	rs1672606
chr4_45553409_C_T_b38	-0.0144	0.00639	0.0239	24559	0.05666	4_45555426_C_T_b37	rs699555
chr4_45554930_T_C_b38	-0.0153	0.00639	0.0165	24559	0.05865	4_45556947_T_C_b37	rs840193
chr4_45669207_C_T_b38	-0.0126	0.00639	0.0486	24559	0.09443	4_45671224_C_T_b37	rs10006530
chr4_45693601_A_G_b38	-0.013	0.00639	0.0413	24559	0.09344	4_45695618_A_G_b37	rs4033831
chr4_46463501_G_A_b38	-0.0135	0.00639	0.0341	24559	0.4225	4_46465518_G_A_b37	rs9994984
chr4_47442169_A_G_b38	0.014	0.00639	0.0281	24559	0.9006	4_47444186_A_G_b37	rs7689984
chr4_47688994_T_G_b38	-0.0162	0.00639	0.0111	24559	0.2674	4_47691011_T_G_b37	rs7681242
chr4_47832134_G_A_b38	-0.015	0.00639	0.0193	24559	0.9602	4_47834151_G_A_b37	rs2033897
chr4_47885376_C_T_b38	-0.0149	0.00639	0.0199	24559	0.9592	4_47887393_C_T_b37	rs16860723
chr4_47934955_C_T_b38	-0.0151	0.00639	0.0184	24559	0.9602	4_47936972_C_T_b37	rs17654669
chr4_47963530_T_C_b38	0.0128	0.00639	0.0458	24559	0.3688	4_47965547_T_C_b37	rs12640473
chr4_47987817_A_C_b38	-0.0131	0.00639	0.0406	24559	0.9573	4_47989834_A_C_b37	rs4695319
chr4_48036567_G_A_b38	0.0125	0.00639	0.0498	24559	0.8767	4_48038584_G_A_b37	rs10938519
chr4_48047788_T_G_b38	0.0136	0.00639	0.0329	24559	0.8827	4_48049805_T_G_b37	rs17608481
chr4_48125245_A_G_b38	-0.014	0.00639	0.0288	24559	0.6233	4_48127262_A_G_b37	rs6837324
chr4_48130874_G_A_b38	0.0165	0.00639	0.00982	24559	0.6571	4_48132891_G_A_b37	rs885443
chr4_48136518_T_C_b38	0.0169	0.00639	0.00803	24559	0.6541	4_48138535_T_C_b37	rs1008277
chr4_48137735_T_C_b38	0.0158	0.00639	0.0132	24559	0.6392	4_48139752_T_C_b37	rs2071027
chr4_48143104_T_C_b38	0.0165	0.00639	0.00973	24559	0.6571	4_48145121_T_C_b37	rs6844543
chr4_48144847_G_A_b38	-0.0168	0.00639	0.0086	24559	0.5746	4_48146864_G_A_b37	rs996223
chr4_48146418_G_A_b38	-0.0167	0.00639	0.00882	24559	0.5736	4_48148435_G_A_b37	rs3749503
chr4_48154118_C_T_b38	-0.0165	0.00639	0.00981	24559	0.5706	4_48156135_C_T_b37	rs2456928
chr4_48157334_C_T_b38	0.0166	0.00639	0.00929	24559	0.6551	4_48159351_C_T_b37	rs12502528
chr4_48161444_A_G_b38	-0.0164	0.00639	0.0103	24559	0.5775	4_48163461_A_G_b37	rs17471024
chr4_48166411_C_T_b38	0.0166	0.00639	0.00923	24559	0.6501	4_48168428_C_T_b37	rs11730441
chr4_48172234_T_G_b38	0.0155	0.00639	0.0155	24559	0.6421	4_48174251_T_G_b37	rs4695344
chr4_48174186_G_A_b38	0.0159	0.00639	0.0129	24559	0.6421	4_48176203_G_A_b37	rs2089509
chr4_48176797_C_T_b38	0.0157	0.00639	0.014	24559	0.6421	4_48178814_C_T_b37	rs11945978
chr4_48189474_C_T_b38	0.0131	0.00639	0.0401	24559	0.8549	4_48191491_C_T_b37	rs17655249
chr4_48193925_C_T_b38	0.0141	0.00639	0.0275	24559	0.9036	4_48195942_C_T_b37	rs16861112
chr4_48196969_G_A_b38	0.0175	0.00639	0.00615	24559	0.9314	4_48198986_G_A_b37	rs6829390
chr4_48197797_T_C_b38	0.0141	0.00639	0.0271	24559	0.5328	4_48199814_T_C_b37	rs2704425
chr4_48198567_A_C_b38	0.0137	0.00639	0.0321	24559	0.8499	4_48200584_A_C_b37	rs2457415
chr4_48203925_C_T_b38	0.0143	0.00639	0.0249	24559	0.9384	4_48205942_C_T_b37	rs11942525
chr4_48220801_G_A_b38	0.0129	0.00639	0.0442	24559	0.3936	4_48222818_G_A_b37	rs4695360
chr4_48224250_A_C_b38	0.0139	0.00639	0.0301	24559	0.5209	4_48226267_A_C_b37	rs4694890
chr4_48242719_A_G_b38	0.0136	0.00639	0.0336	24559	0.9334	4_48244736_A_G_b37	rs11933797
chr4_48246241_G_A_b38	0.0175	0.00639	0.00621	24559	0.5775	4_48248258_G_A_b37	rs12643804
chr4_48249899_A_G_b38	0.0214	0.00639	0.000795	24559	0.3221	4_48251916_A_G_b37	rs1157532
chr4_48251360_C_T_b38	0.0138	0.00639	0.0308	24559	0.9334	4_48253377_C_T_b37	rs11724904
chr4_48252012_G_A_b38	0.0155	0.00639	0.0153	24559	0.6322	4_48254029_G_A_b37	rs10022525
chr4_48255598_G_T_b38	-0.0239	0.00639	0.00019	24559	0.6869	4_48257615_G_T_b37	rs13151613
chr4_48258627_A_G_b38	0.0314	0.00639	8.68e-07	24559	0.4821	4_48260644_A_G_b37	rs1472971
chr4_48259156_T_C_b38	0.0315	0.00639	8.24e-07	24559	0.4821	4_48261173_T_C_b37	rs1472973
chr4_48259546_C_A_b38	0.016	0.00639	0.0122	24559	0.9324	4_48261563_C_A_b37	rs2353296
chr4_48263105_G_A_b38	-0.0316	0.00639	7.58e-07	24559	0.5179	4_48265122_G_A_b37	rs13118885
chr4_48264326_C_A_b38	0.0197	0.00639	0.00208	24559	0.6133	4_48266343_C_A_b37	rs7678145
chr4_48267617_G_A_b38	-0.0217	0.00639	0.000693	24559	0.4503	4_48269634_G_A_b37	rs6447625
chr4_48267721_A_C_b38	0.0166	0.00639	0.00947	24559	0.9354	4_48269738_A_C_b37	rs6845740
chr4_48272135_G_A_b38	0.0185	0.00639	0.00381	24559	0.8728	4_48274152_G_A_b37	rs6852406
chr4_48278321_G_A_b38	-0.0243	0.00639	0.000147	24559	0.6909	4_48280338_G_A_b37	rs34455561
chr4_48288216_T_C_b38	0.0165	0.00639	0.00978	24559	0.9354	4_48290233_T_C_b37	rs6447628
chr4_48291569_A_G_b38	0.0162	0.00639	0.0111	24559	0.9354	4_48293586_A_G_b37	rs7682629
chr4_48294365_C_T_b38	-0.0263	0.00639	3.99e-05	24559	0.4573	4_48296382_C_T_b37	rs380016
chr4_48299674_A_G_b38	0.0185	0.00639	0.00371	24559	0.6054	4_48301691_A_G_b37	rs17471509
chr4_48310373_A_G_b38	0.0149	0.00639	0.0194	24559	0.669	4_48312390_A_G_b37	rs10014431
chr4_48310505_T_C_b38	-0.0265	0.00639	3.28e-05	24559	0.4592	4_48312522_T_C_b37	rs13110483
chr4_48312041_A_G_b38	0.0266	0.00639	3.12e-05	24559	0.5408	4_48314058_A_G_b37	rs11732338
chr4_48316373_G_A_b38	0.0266	0.00639	3.25e-05	24559	0.5417	4_48318390_G_A_b37	rs4599384
chr4_48321801_C_T_b38	0.0174	0.00639	0.00647	24559	0.8718	4_48323818_C_T_b37	rs4695371
chr4_48323698_A_G_b38	-0.0168	0.00639	0.00841	24559	0.1282	4_48325715_A_G_b37	rs309883
chr4_48324500_G_A_b38	-0.0258	0.00639	5.41e-05	24559	0.4592	4_48326517_G_A_b37	rs309884
chr4_48326027_T_G_b38	0.015	0.00639	0.0192	24559	0.669	4_48328044_T_G_b37	rs10033395
chr4_48330624_T_C_b38	0.0178	0.00639	0.00544	24559	0.6004	4_48332641_T_C_b37	rs4695372
chr4_48334968_T_G_b38	-0.0178	0.00639	0.0053	24559	0.4066	4_48336985_T_G_b37	rs309872
chr4_48336327_T_G_b38	-0.025	0.00639	9.31e-05	24559	0.4732	4_48338344_T_G_b37	rs192832
chr4_48348740_G_A_b38	-0.0216	0.00639	0.000719	24559	0.3897	4_48350757_G_A_b37	rs404445
chr4_48352040_C_T_b38	-0.0242	0.00639	0.000151	24559	0.3847	4_48354057_C_T_b37	rs411261
chr4_48352498_G_T_b38	-0.02	0.00639	0.00177	24559	0.66	4_48354515_G_T_b37	rs409911
chr4_48354316_G_A_b38	-0.0224	0.00639	0.000453	24559	0.3936	4_48356333_G_A_b37	rs429969
chr4_48361228_A_G_b38	-0.022	0.00639	0.000592	24559	0.3618	4_48363245_A_G_b37	rs7438704
chr4_48361966_A_G_b38	-0.0219	0.00639	0.000597	24559	0.3618	4_48363983_A_G_b37	rs6837335
chr4_48370068_T_G_b38	0.0189	0.00639	0.00314	24559	0.3429	4_48372085_T_G_b37	rs1466631
chr4_48379048_C_T_b38	0.0232	0.00639	0.000282	24559	0.6153	4_48381065_C_T_b37	rs12645951
chr4_48380526_C_T_b38	0.0186	0.00639	0.0036	24559	0.3449	4_48382543_C_T_b37	rs3943122
chr4_48382482_T_C_b38	0.0233	0.00639	0.000265	24559	0.6153	4_48384499_T_C_b37	rs6816010
chr4_48384800_C_T_b38	0.0185	0.00639	0.00382	24559	0.3449	4_48386817_C_T_b37	rs13142082
chr4_48407270_T_G_b38	-0.0242	0.00639	0.000157	24559	0.3847	4_48409287_T_G_b37	rs6844211
chr4_48407330_T_C_b38	-0.0221	0.00639	0.000553	24559	0.3598	4_48409347_T_C_b37	rs974015
chr4_48407346_C_T_b38	-0.0219	0.00639	0.000628	24559	0.3608	4_48409363_C_T_b37	rs974014
chr4_48411902_T_C_b38	-0.0186	0.00639	0.00361	24559	0.6541	4_48413919_T_C_b37	rs2029347
chr4_48453917_C_T_b38	-0.0142	0.00639	0.0265	24559	0.7744	4_48455934_C_T_b37	rs10517218
chr4_48461150_C_T_b38	-0.0143	0.00639	0.0256	24559	0.7734	4_48463167_C_T_b37	rs7698564
chr4_48462376_G_T_b38	-0.0145	0.00639	0.0235	24559	0.7734	4_48464393_G_T_b37	rs13105648
chr4_48495577_C_T_b38	0.0127	0.00639	0.0473	24559	0.9881	4_48497594_C_T_b37	rs17472141
chr4_52799688_T_C_b38	0.0138	0.00639	0.0303	24559	0.9205	4_53665855_T_C_b37	rs1483686
chr4_52843010_T_C_b38	-0.0127	0.00639	0.0468	24559	0.8539	4_53709177_T_C_b37	rs10517269
chr4_52845467_C_T_b38	-0.0142	0.00639	0.0268	24559	0.8738	4_53711634_C_T_b37	rs17698672
chr4_53028349_T_G_b38	-0.0131	0.00639	0.0409	24559	0.9046	4_53894516_T_G_b37	rs4864712
chr4_53029041_G_A_b38	-0.0129	0.00639	0.0443	24559	0.9066	4_53895208_G_A_b37	rs2062185
chr4_53051903_T_C_b38	0.016	0.00639	0.0124	24559	0.5676	4_53918070_T_C_b37	rs7676982
chr4_53055144_G_A_b38	-0.0165	0.00639	0.0101	24559	0.4423	4_53921311_G_A_b37	rs1038355
chr4_53056357_C_T_b38	0.0167	0.00639	0.0088	24559	0.5586	4_53922524_C_T_b37	rs2046307
chr4_53115089_G_A_b38	0.0157	0.00639	0.0142	24559	0.5318	4_53981256_G_A_b37	rs4320191
chr4_53119914_A_G_b38	0.0176	0.00639	0.00588	24559	0.5229	4_53986081_A_G_b37	rs3849654
chr4_53121597_C_T_b38	0.0162	0.00639	0.0112	24559	0.5239	4_53987764_C_T_b37	rs17082398
chr4_53134782_A_G_b38	-0.0146	0.00639	0.0227	24559	0.5666	4_54000949_A_G_b37	rs10028181
chr4_53144020_G_A_b38	-0.0142	0.00639	0.0265	24559	0.5676	4_54010187_G_A_b37	rs11133244
chr4_53513885_C_T_b38	-0.0181	0.00639	0.00466	24559	0.6859	4_54380052_C_T_b37	rs11723567
chr4_53515178_T_C_b38	-0.0128	0.00639	0.0446	24559	0.4851	4_54381345_T_C_b37	rs9999406
chr4_53526948_A_G_b38	-0.0146	0.00639	0.0228	24559	0.7068	4_54393115_A_G_b37	rs17082951
chr4_53527926_T_C_b38	0.0139	0.00639	0.0296	24559	0.8022	4_54394093_T_C_b37	rs17082953
chr4_53528243_C_T_b38	-0.0169	0.00639	0.00837	24559	0.7704	4_54394410_C_T_b37	rs4864785
chr4_53530794_T_C_b38	-0.0149	0.00639	0.0194	24559	0.1978	4_54396961_T_C_b37	rs1369353
chr4_53532609_A_G_b38	-0.0144	0.00639	0.0243	24559	0.1958	4_54398776_A_G_b37	rs1435221
chr4_53535682_G_A_b38	-0.0155	0.00639	0.0156	24559	0.4463	4_54401849_G_A_b37	rs1435219
chr4_53536204_G_A_b38	-0.0156	0.00639	0.0145	24559	0.4483	4_54402371_G_A_b37	rs11723168
chr4_53539657_A_C_b38	-0.0155	0.00639	0.0155	24559	0.4473	4_54405824_A_C_b37	rs10212730
chr4_53543394_C_A_b38	-0.0149	0.00639	0.0199	24559	0.5139	4_54409561_C_A_b37	rs12331079
chr4_53544157_A_G_b38	-0.013	0.00639	0.0416	24559	0.2575	4_54410324_A_G_b37	rs1913484
chr4_53548529_C_A_b38	-0.0142	0.00639	0.0261	24559	0.7137	4_54414696_C_A_b37	rs6820391
chr4_53580693_G_A_b38	-0.0129	0.00639	0.0441	24559	0.7445	4_54446860_G_A_b37	rs1369355
chr4_53582407_C_T_b38	-0.0131	0.00639	0.0404	24559	0.7127	4_54448574_C_T_b37	rs17083088
chr4_53582666_T_C_b38	-0.0131	0.00639	0.0408	24559	0.7127	4_54448833_T_C_b37	rs10021838
chr4_53814712_C_T_b38	0.0135	0.00639	0.0341	24559	0.1243	4_54680879_C_T_b37	rs2898989
chr4_53840356_C_A_b38	0.0133	0.00639	0.0369	24559	0.1372	4_54706523_C_A_b37	rs1498834
chr4_53841532_A_G_b38	0.0129	0.00639	0.0442	24559	0.159	4_54707699_A_G_b37	rs11133292
chr4_54296104_T_C_b38	-0.0127	0.00639	0.0461	24559	0.9105	4_55162271_T_C_b37	rs12511976
chr4_54355243_C_T_b38	-0.0135	0.00639	0.0348	24559	0.4911	4_55221410_C_T_b37	rs11729908
chr4_54355782_T_C_b38	-0.0135	0.00639	0.0341	24559	0.4911	4_55221949_T_C_b37	rs894905
chr4_54358954_A_G_b38	-0.0136	0.00639	0.033	24559	0.4911	4_55225121_A_G_b37	rs2412563
chr4_54361273_G_A_b38	0.0144	0.00639	0.0245	24559	0.5129	4_55227440_G_A_b37	rs17746543
chr4_54365042_T_C_b38	0.0125	0.00639	0.0498	24559	0.508	4_55231209_T_C_b37	rs1389001
chr4_54370018_A_C_b38	0.0179	0.00639	0.00515	24559	0.7187	4_55236185_A_C_b37	rs17746897
chr4_54379730_G_T_b38	0.0159	0.00639	0.0129	24559	0.7058	4_55245897_G_T_b37	rs1353005
chr4_54382436_T_C_b38	0.0163	0.00639	0.0106	24559	0.7068	4_55248603_T_C_b37	rs10866417
chr4_54435541_T_C_b38	-0.0133	0.00639	0.0379	24559	0.659	4_55301708_T_C_b37	rs10517334
chr4_54496017_A_G_b38	-0.0127	0.00639	0.0471	24559	0.8101	4_55362184_A_G_b37	rs17084406
chr4_54500068_G_A_b38	-0.0131	0.00639	0.0409	24559	0.841	4_55366235_G_A_b37	rs6840845
chr4_54508801_C_A_b38	-0.0127	0.00639	0.047	24559	0.8419	4_55374968_C_A_b37	rs6554191
chr4_54513635_A_C_b38	0.0126	0.00639	0.0478	24559	0.5477	4_55379802_A_C_b37	rs4864902
chr4_54568661_C_T_b38	0.0129	0.00639	0.0435	24559	0.7654	4_55434828_C_T_b37	rs2703487
chr4_54620015_A_G_b38	0.0157	0.00639	0.014	24559	0.6143	4_55486182_A_G_b37	rs7675203
chr4_54625737_T_G_b38	0.0151	0.00639	0.0185	24559	0.6143	4_55491904_T_G_b37	rs759082
chr4_54635561_A_G_b38	0.0163	0.00639	0.0106	24559	0.5348	4_55501728_A_G_b37	rs13106834
chr4_54639193_A_G_b38	0.0134	0.00639	0.0357	24559	0.4692	4_55505360_A_G_b37	rs2192158
chr4_54644695_C_T_b38	0.0142	0.00639	0.0265	24559	0.4622	4_55510862_C_T_b37	rs10488849
chr4_54647108_T_C_b38	0.0127	0.00639	0.0474	24559	0.7028	4_55513275_T_C_b37	rs11133338
chr4_54660754_G_T_b38	0.0126	0.00639	0.048	24559	0.6262	4_55526920_G_T_b37	rs3819389
chr4_54660899_A_G_b38	0.0127	0.00639	0.0474	24559	0.6262	4_55527065_A_G_b37	rs3819387
chr4_54816982_C_T_b38	-0.0132	0.00639	0.0387	24559	0.7922	4_55683148_C_T_b37	rs10021681
chr4_54913829_A_G_b38	-0.0194	0.00639	0.00243	24559	0.9394	4_55779995_A_G_b37	rs17709359
chr4_55172579_A_G_b38	0.0139	0.00639	0.0297	24559	0.1064	4_56038746_A_G_b37	rs1993585
chr4_55179175_C_A_b38	0.0127	0.00639	0.0461	24559	0.0994	4_56045342_C_A_b37	rs4241993
chr4_55179924_C_A_b38	0.0128	0.00639	0.0458	24559	0.0994	4_56046091_C_A_b37	rs4458511
chr4_55314752_T_G_b38	-0.0156	0.00639	0.0146	24559	0.9076	4_56180919_T_G_b37	rs6829598
chr4_55457526_T_C_b38	-0.0164	0.00639	0.0103	24559	0.9523	4_56323693_T_C_b37	rs17085763
chr4_55465604_G_A_b38	-0.0149	0.00639	0.0195	24559	0.9553	4_56331771_G_A_b37	rs1522113
chr4_55489810_T_C_b38	-0.0147	0.00639	0.0215	24559	0.9553	4_56355977_T_C_b37	rs11727248
chr4_55615067_C_T_b38	0.0126	0.00639	0.049	24559	0.9483	4_56481234_C_T_b37	rs17725337
chr4_55802265_A_G_b38	0.0153	0.00639	0.0169	24559	0.7575	4_56668431_A_G_b37	rs753129
chr4_55890035_A_G_b38	-0.0127	0.00639	0.0462	24559	0.6252	4_56756201_A_G_b37	rs2034296
chr4_56087411_T_C_b38	-0.0143	0.00639	0.025	24559	0.9602	4_56953577_T_C_b37	rs10015524
chr4_56087480_C_T_b38	-0.0148	0.00639	0.0208	24559	0.9602	4_56953646_C_T_b37	rs10001537
chr4_56306169_G_A_b38	-0.0135	0.00639	0.0349	24559	0.9304	4_57172335_G_A_b37	rs11736632
chr4_56431169_T_C_b38	-0.0139	0.00639	0.0291	24559	0.9364	4_57297335_T_C_b37	rs2680758
chr4_56534065_C_T_b38	-0.0153	0.00639	0.017	24559	0.8777	4_57400231_C_T_b37	rs11725518
chr4_56611628_A_G_b38	-0.0166	0.00639	0.00938	24559	0.6243	4_57477794_A_G_b37	rs7699631
chr4_56616680_G_A_b38	-0.0149	0.00639	0.0198	24559	0.8598	4_57482846_G_A_b37	rs7672789
chr4_56616817_T_C_b38	-0.0159	0.00639	0.0129	24559	0.6123	4_57482983_T_C_b37	rs7656754
chr4_56621266_G_T_b38	-0.0158	0.00639	0.0135	24559	0.6133	4_57487432_G_T_b37	rs4452500
chr4_56632280_T_C_b38	-0.0153	0.00639	0.0168	24559	0.6481	4_57498446_T_C_b37	rs4865131
chr4_56636911_A_G_b38	-0.0155	0.00639	0.0153	24559	0.8837	4_57503077_A_G_b37	rs7667406
chr4_56676828_C_T_b38	0.0137	0.00639	0.0324	24559	0.825	4_57542994_C_T_b37	rs4865141
chr4_57077216_A_G_b38	-0.0146	0.00639	0.022	24559	0.3728	4_57943382_A_G_b37	rs10009533
chr4_57077583_A_C_b38	-0.0147	0.00639	0.0212	24559	0.3708	4_57943749_A_C_b37	rs1713979
chr4_57078337_T_C_b38	-0.0159	0.00639	0.013	24559	0.3459	4_57944503_T_C_b37	rs1713976
chr4_57232083_T_C_b38	-0.0168	0.00639	0.00845	24559	0.7704	4_58098249_T_C_b37	rs9995833
chr4_57233875_A_G_b38	-0.0159	0.00639	0.013	24559	0.7465	4_58100041_A_G_b37	rs17087713
chr4_57236387_G_A_b38	-0.0177	0.00639	0.00574	24559	0.7167	4_58102553_G_A_b37	rs9999844
chr4_57243851_T_C_b38	-0.0189	0.00639	0.00312	24559	0.7177	4_58110017_T_C_b37	rs17087788
chr4_57246737_A_C_b38	-0.0171	0.00639	0.00746	24559	0.7376	4_58112903_A_C_b37	rs9985699
chr4_57254305_T_C_b38	-0.0164	0.00639	0.0102	24559	0.6849	4_58120471_T_C_b37	rs6815861
chr4_57270502_G_A_b38	0.0156	0.00639	0.0147	24559	0.7376	4_58136668_G_A_b37	rs4865209
chr4_57336032_G_A_b38	-0.0128	0.00639	0.0459	24559	0.8489	4_58202198_G_A_b37	rs2535492
chr4_57398396_G_A_b38	0.0138	0.00639	0.0313	24559	0.1282	4_58264562_G_A_b37	rs2204370
chr4_57429764_G_A_b38	-0.0133	0.00639	0.038	24559	0.1163	4_58295930_G_A_b37	rs839034
chr4_57448098_A_G_b38	-0.0145	0.00639	0.0233	24559	0.6809	4_58314264_A_G_b37	rs11937087
chr4_57458574_T_C_b38	-0.0144	0.00639	0.0245	24559	0.6809	4_58324740_T_C_b37	rs11133493
chr4_57460099_A_C_b38	-0.0144	0.00639	0.0244	24559	0.6799	4_58326265_A_C_b37	rs4864624
chr4_57462015_T_C_b38	-0.0148	0.00639	0.0206	24559	0.6809	4_58328181_T_C_b37	rs1441065
chr4_57463217_A_G_b38	-0.0146	0.00639	0.0223	24559	0.6789	4_58329383_A_G_b37	rs5011491
chr4_57483723_T_C_b38	-0.0143	0.00639	0.0251	24559	0.67	4_58349889_T_C_b37	rs1441062
chr4_57486231_C_A_b38	-0.0154	0.00639	0.0157	24559	0.673	4_58352397_C_A_b37	rs1345038
chr4_57492982_G_T_b38	-0.0142	0.00639	0.026	24559	0.67	4_58359148_G_T_b37	rs7683010
chr4_57500065_T_C_b38	-0.016	0.00639	0.0122	24559	0.6789	4_58366231_T_C_b37	rs11133500
chr4_59139233_G_T_b38	0.014	0.00639	0.0282	24559	0.7266	4_60004951_G_T_b37	rs17827550
chr4_59983858_A_G_b38	-0.0137	0.00639	0.0325	24559	0.9592	4_60849576_A_G_b37	rs17089910
chr4_60783493_C_T_b38	0.0131	0.00639	0.0411	24559	0.9751	4_61649211_C_T_b37	rs10031773
chr4_60831073_T_C_b38	0.0135	0.00639	0.0348	24559	0.8718	4_61696791_T_C_b37	rs4611956
chr4_61780513_A_G_b38	-0.0133	0.00639	0.0377	24559	0.9125	4_62646231_A_G_b37	rs17239136
chr4_61878827_T_C_b38	-0.0128	0.00639	0.0457	24559	0.1928	4_62744545_T_C_b37	rs1947275
chr4_62496915_G_A_b38	-0.0131	0.00639	0.0406	24559	0.8191	4_63362633_G_A_b37	rs1528367
chr4_62501010_G_A_b38	-0.0134	0.00639	0.0359	24559	0.8191	4_63366728_G_A_b37	rs10027570
chr4_62505208_T_C_b38	-0.0145	0.00639	0.0236	24559	0.7555	4_63370926_T_C_b37	rs1000226
chr4_62506806_A_G_b38	-0.0149	0.00639	0.02	24559	0.7555	4_63372524_A_G_b37	rs12108508
chr4_62513248_A_G_b38	-0.0126	0.00639	0.048	24559	0.8191	4_63378966_A_G_b37	rs6856555
chr4_62517529_G_T_b38	-0.0129	0.00639	0.0431	24559	0.9553	4_63383247_G_T_b37	rs10517826
chr4_62576191_C_T_b38	0.0134	0.00639	0.036	24559	0.5229	4_63441909_C_T_b37	rs7660958
chr4_62868971_C_T_b38	0.0135	0.00639	0.0344	24559	0.1551	4_63734689_C_T_b37	rs906345
chr4_62873778_T_C_b38	0.0135	0.00639	0.0341	24559	0.2485	4_63739496_T_C_b37	rs7665173
chr4_63311221_A_G_b38	-0.014	0.00639	0.0284	24559	0.9016	4_64176939_A_G_b37	rs17083621
chr4_63354440_A_G_b38	-0.0151	0.00639	0.0183	24559	0.8797	4_64220158_A_G_b37	rs2459781
chr4_63356265_A_G_b38	-0.015	0.00639	0.0186	24559	0.8807	4_64221983_A_G_b37	rs472978
chr4_63361702_T_C_b38	-0.0147	0.00639	0.0217	24559	0.8797	4_64227420_T_C_b37	rs492041
chr4_63364439_A_G_b38	-0.0152	0.00639	0.0175	24559	0.8797	4_64230157_A_G_b37	rs530068
chr4_63375067_A_C_b38	-0.0151	0.00639	0.0185	24559	0.8777	4_64240785_A_C_b37	rs579778
chr4_63438318_C_T_b38	0.0133	0.00639	0.0381	24559	0.7793	4_64304036_C_T_b37	rs1514951
chr4_63440083_T_C_b38	0.0178	0.00639	0.00527	24559	0.1252	4_64305801_T_C_b37	rs2347407
chr4_63442683_T_C_b38	0.0132	0.00639	0.0384	24559	0.7793	4_64308401_T_C_b37	rs17627822
chr4_63449943_C_T_b38	0.0159	0.00639	0.0131	24559	0.5577	4_64315661_C_T_b37	rs1399531
chr4_63471943_T_C_b38	0.0174	0.00639	0.00651	24559	0.1252	4_64337661_T_C_b37	rs2090188
chr4_65393364_C_T_b38	0.0142	0.00639	0.0261	24559	0.9563	4_66259082_C_T_b37	rs10517934
chr4_65401710_T_C_b38	0.0151	0.00639	0.0182	24559	0.9563	4_66267428_T_C_b37	rs17086185
chr4_65416643_T_C_b38	0.015	0.00639	0.0188	24559	0.9553	4_66282361_T_C_b37	rs17086224
chr4_65426544_C_T_b38	0.0151	0.00639	0.0182	24559	0.9563	4_66292262_C_T_b37	rs9986026
chr4_67415537_T_C_b38	-0.0133	0.00639	0.038	24559	0.09841	4_68281255_T_C_b37	rs2319227
chr4_67465887_A_G_b38	-0.0146	0.00639	0.0223	24559	0.0994	4_68331605_A_G_b37	rs2319231
chr4_67546430_A_C_b38	0.0143	0.00639	0.0256	24559	0.8757	4_68412148_A_C_b37	rs957582
chr4_70371704_C_T_b38	0.0133	0.00639	0.037	24559	0.829	4_71237421_C_T_b37	rs11249497
chr4_70395178_C_T_b38	-0.0158	0.00639	0.0137	24559	0.2386	4_71260895_C_T_b37	rs6811140
chr4_70396196_C_T_b38	-0.0133	0.00639	0.0371	24559	0.3181	4_71261913_C_T_b37	rs1387964
chr4_70482137_A_G_b38	0.0126	0.00639	0.0479	24559	0.492	4_71347854_A_G_b37	rs3733491
chr4_70519450_T_C_b38	-0.0129	0.00639	0.0444	24559	0.4781	4_71385167_T_C_b37	rs28420645
chr4_70523132_C_T_b38	-0.0149	0.00639	0.0194	24559	0.3519	4_71388849_C_T_b37	rs17676469
chr4_70532240_C_T_b38	-0.0127	0.00639	0.0464	24559	0.4284	4_71397957_C_T_b37	rs3864160
chr4_70537737_A_G_b38	-0.0134	0.00639	0.0361	24559	0.4761	4_71403454_A_G_b37	rs3864162
chr4_70675169_A_C_b38	-0.0148	0.00639	0.0207	24559	0.9543	4_71540886_A_C_b37	rs16845359
chr4_70686681_A_G_b38	-0.0143	0.00639	0.0251	24559	0.9702	4_71552398_A_G_b37	rs16845383
chr4_70699208_A_G_b38	-0.0141	0.00639	0.0273	24559	0.9682	4_71564925_A_G_b37	rs7697206
chr4_70701021_T_C_b38	-0.0154	0.00639	0.0157	24559	0.9682	4_71566738_T_C_b37	rs10034421
chr4_70702150_C_A_b38	-0.013	0.00639	0.0415	24559	0.9682	4_71567867_C_A_b37	rs41354652
chr4_72630317_A_G_b38	-0.0132	0.00639	0.0382	24559	0.9553	4_73496034_A_G_b37	rs16848366
chr4_72771520_C_T_b38	-0.0173	0.00639	0.00671	24559	0.9443	4_73637237_C_T_b37	rs4574376
chr4_72895921_A_G_b38	0.0145	0.00639	0.0233	24559	0.7714	4_73761638_A_G_b37	rs17779822
chr4_72904973_T_G_b38	0.0148	0.00639	0.0204	24559	0.7495	4_73770690_T_G_b37	rs1346132
chr4_72909863_G_A_b38	0.0154	0.00639	0.0159	24559	0.7485	4_73775580_G_A_b37	rs11731270
chr4_72923549_A_C_b38	-0.0127	0.00639	0.0468	24559	0.2187	4_73789266_A_C_b37	rs1582754
chr4_73912518_C_T_b38	0.0185	0.00639	0.00373	24559	0.1113	4_74778235_C_T_b37	rs599746
chr4_73919786_C_T_b38	0.0145	0.00639	0.0236	24559	0.161	4_74785503_C_T_b37	rs13122604
chr4_73928205_C_A_b38	0.0186	0.00639	0.00355	24559	0.1113	4_74793922_C_A_b37	rs352027
chr4_73931422_T_G_b38	0.0192	0.00639	0.00263	24559	0.1113	4_74797139_T_G_b37	rs352024
chr4_73932849_T_C_b38	0.0192	0.00639	0.00267	24559	0.1113	4_74798566_T_C_b37	rs164616
chr4_73940365_C_T_b38	0.0154	0.00639	0.0162	24559	0.1839	4_74806082_C_T_b37	rs4694655
chr4_73945482_G_A_b38	0.0203	0.00639	0.00146	24559	0.1113	4_74811199_G_A_b37	rs4694656
chr4_73960370_C_A_b38	0.0159	0.00639	0.0128	24559	0.1789	4_74826087_C_A_b37	rs10938105
chr4_73966320_G_T_b38	0.0148	0.00639	0.0208	24559	0.1789	4_74832037_G_T_b37	rs9291189
chr4_73969650_A_G_b38	0.015	0.00639	0.0188	24559	0.1799	4_74835367_A_G_b37	rs2175498
chr4_73977301_C_T_b38	0.0205	0.00639	0.00136	24559	0.1113	4_74843018_C_T_b37	rs2472655
chr4_73979437_G_T_b38	0.0205	0.00639	0.00133	24559	0.1133	4_74845154_G_T_b37	rs1156553
chr4_73985515_G_A_b38	0.0197	0.00639	0.00211	24559	0.1044	4_74851232_G_A_b37	rs442155
chr4_73990141_A_G_b38	0.0202	0.00639	0.00157	24559	0.1064	4_74855858_A_G_b37	rs552582
chr4_73994521_T_C_b38	0.0183	0.00639	0.00411	24559	0.1213	4_74860238_T_C_b37	rs2437285
chr4_73998280_T_C_b38	0.0179	0.00639	0.0052	24559	0.1133	4_74863997_T_C_b37	rs425535
chr4_74172746_T_C_b38	-0.0141	0.00639	0.0272	24559	0.9712	4_75038463_T_C_b37	rs16850510
chr4_74706865_C_T_b38	-0.0136	0.00639	0.0328	24559	0.336	4_75632076_C_T_b37	rs4412061
chr4_74714529_T_G_b38	-0.0132	0.00639	0.0388	24559	0.335	4_75639740_T_G_b37	rs4859540
chr4_74714899_G_A_b38	-0.0131	0.00639	0.0398	24559	0.335	4_75640110_G_A_b37	rs6846394
chr4_74725813_C_T_b38	-0.014	0.00639	0.0289	24559	0.7346	4_75651023_C_T_b37	rs6532120
chr4_74836286_C_A_b38	-0.0144	0.00639	0.024	24559	0.498	4_75761496_C_A_b37	rs4859467
chr4_74846589_A_G_b38	-0.0149	0.00639	0.0195	24559	0.4235	4_75771799_A_G_b37	rs6837250
chr4_74859171_G_A_b38	-0.0165	0.00639	0.00997	24559	0.34	4_75784381_G_A_b37	rs4572948
chr4_74859264_C_T_b38	-0.0164	0.00639	0.0104	24559	0.34	4_75784474_C_T_b37	rs1452299
chr4_74866903_T_C_b38	-0.0139	0.00639	0.0299	24559	0.4245	4_75792113_T_C_b37	rs7654941
chr4_74871324_G_T_b38	-0.0161	0.00639	0.0116	24559	0.339	4_75796534_G_T_b37	rs16999966
chr4_74874889_T_C_b38	0.0146	0.00639	0.0225	24559	0.6899	4_75800099_T_C_b37	rs11097846
chr4_74875204_G_A_b38	-0.0179	0.00639	0.00502	24559	0.3499	4_75800414_G_A_b37	rs935905
chr4_74877663_T_C_b38	-0.015	0.00639	0.0186	24559	0.4314	4_75802873_T_C_b37	rs2864673
chr4_74877727_T_C_b38	-0.0166	0.00639	0.00923	24559	0.3479	4_75802937_T_C_b37	rs1452296
chr4_74895150_T_C_b38	0.0145	0.00639	0.0228	24559	0.4801	4_75820360_T_C_b37	rs12649583
chr4_74986152_T_C_b38	-0.013	0.00639	0.0418	24559	0.9463	4_75911362_T_C_b37	rs6838268
chr4_74987624_C_T_b38	-0.0137	0.00639	0.0316	24559	0.9463	4_75912834_C_T_b37	rs17249558
chr4_75776058_A_G_b38	0.0152	0.00639	0.0173	24559	0.9443	4_76697211_A_G_b37	rs2089253
chr4_75783626_C_A_b38	0.0152	0.00639	0.0173	24559	0.9453	4_76704779_C_A_b37	rs17000864
chr4_76325682_T_C_b38	0.0138	0.00639	0.0314	24559	0.3867	4_77246835_T_C_b37	rs2271403
chr4_76326322_T_G_b38	0.0136	0.00639	0.0337	24559	0.3867	4_77247475_T_G_b37	rs925454
chr4_76356471_G_T_b38	0.0136	0.00639	0.0334	24559	0.3867	4_77277624_G_T_b37	rs1876534
chr4_76368799_A_G_b38	0.0133	0.00639	0.0374	24559	0.3608	4_77289952_A_G_b37	rs11097338
chr4_76377745_T_C_b38	0.0131	0.00639	0.0412	24559	0.3608	4_77298898_T_C_b37	rs1510844
chr4_76385633_G_A_b38	0.0131	0.00639	0.0403	24559	0.3608	4_77306786_G_A_b37	rs6841196
chr4_76411877_C_T_b38	0.0129	0.00639	0.0444	24559	0.3608	4_77333030_C_T_b37	rs10022284
chr4_76436594_C_T_b38	0.0126	0.00639	0.0485	24559	0.4662	4_77357747_C_T_b37	rs10006043
chr4_76437834_T_C_b38	0.0201	0.00639	0.00164	24559	0.6064	4_77358987_T_C_b37	rs10023335
chr4_76439278_G_A_b38	0.0204	0.00639	0.00143	24559	0.6064	4_77360431_G_A_b37	rs9992101
chr4_76446134_G_A_b38	0.0213	0.00639	0.000849	24559	0.5875	4_77367287_G_A_b37	rs17253722
chr4_76446535_G_A_b38	0.0213	0.00639	0.000884	24559	0.5875	4_77367688_G_A_b37	rs1398016
chr4_76447694_G_A_b38	0.0217	0.00639	0.000676	24559	0.5885	4_77368847_G_A_b37	rs17319721
chr4_76465525_G_A_b38	0.0129	0.00639	0.0438	24559	0.3221	4_77386678_G_A_b37	rs1511817
chr4_76476862_A_G_b38	0.0193	0.00639	0.00252	24559	0.4841	4_77398015_A_G_b37	rs10032549
chr4_76488642_G_A_b38	0.0187	0.00639	0.00352	24559	0.4841	4_77409795_G_A_b37	rs7654754
chr4_76488792_G_T_b38	0.019	0.00639	0.00292	24559	0.4841	4_77409945_G_T_b37	rs7654978
chr4_76489165_C_A_b38	0.0165	0.00639	0.00965	24559	0.5676	4_77410318_C_A_b37	rs4859682
chr4_76492026_G_A_b38	0.019	0.00639	0.00298	24559	0.4841	4_77413179_G_A_b37	rs7675258
chr4_76496050_T_C_b38	0.0146	0.00639	0.022	24559	0.3519	4_77417203_T_C_b37	rs2068063
chr4_76496061_A_C_b38	0.0147	0.00639	0.0217	24559	0.3519	4_77417214_A_C_b37	rs2068062
chr4_76497528_G_A_b38	0.014	0.00639	0.0287	24559	0.3519	4_77418681_G_A_b37	rs13106227
chr4_76499631_C_T_b38	0.0144	0.00639	0.0238	24559	0.4861	4_77420784_C_T_b37	rs1986734
chr4_76786223_T_C_b38	-0.0137	0.00639	0.0321	24559	0.9394	4_77707376_T_C_b37	rs17002208
chr4_77260250_T_C_b38	0.0126	0.00639	0.0495	24559	0.8569	4_78181403_T_C_b37	rs736600
chr4_77261172_A_G_b38	0.0126	0.00639	0.0481	24559	0.8569	4_78182325_A_G_b37	rs17398827
chr4_77272593_G_A_b38	0.013	0.00639	0.0415	24559	0.8569	4_78193746_G_A_b37	rs17395367
chr4_77370654_C_T_b38	-0.0143	0.00639	0.0253	24559	0.9891	4_78291808_C_T_b37	rs17002597
chr4_77372167_A_C_b38	-0.0152	0.00639	0.0177	24559	0.9891	4_78293321_A_C_b37	rs17002607
chr4_77373205_A_G_b38	-0.0136	0.00639	0.0335	24559	0.9891	4_78294359_A_G_b37	rs17002610
chr4_78331948_A_G_b38	-0.0138	0.00639	0.0308	24559	0.2734	4_79253102_A_G_b37	rs345497
chr4_78332373_C_T_b38	-0.0142	0.00639	0.0258	24559	0.2744	4_79253527_C_T_b37	rs345495
chr4_78332828_C_A_b38	-0.0137	0.00639	0.0321	24559	0.2744	4_79253982_C_A_b37	rs345494
chr4_78359038_G_T_b38	-0.0152	0.00639	0.0171	24559	0.2296	4_79280192_G_T_b37	rs393285
chr4_78374983_G_A_b38	-0.016	0.00639	0.0124	24559	0.2177	4_79296137_G_A_b37	rs4975076
chr4_78383072_T_G_b38	-0.0132	0.00639	0.0387	24559	0.2763	4_79304226_T_G_b37	rs10033307
chr4_78431306_A_G_b38	-0.0151	0.00639	0.0179	24559	0.2644	4_79352460_A_G_b37	rs2035511
chr4_78451702_A_C_b38	-0.0138	0.00639	0.031	24559	0.2684	4_79372856_A_C_b37	rs10026662
chr4_78452100_T_C_b38	-0.0138	0.00639	0.0305	24559	0.2684	4_79373254_T_C_b37	rs753751
chr4_78455753_T_C_b38	-0.0151	0.00639	0.0182	24559	0.2654	4_79376907_T_C_b37	rs2627650
chr4_78457655_G_A_b38	-0.0152	0.00639	0.0175	24559	0.2664	4_79378809_G_A_b37	rs2627654
chr4_78458271_C_T_b38	-0.0151	0.00639	0.0182	24559	0.2654	4_79379425_C_T_b37	rs1484342
chr4_78461739_G_A_b38	-0.015	0.00639	0.0192	24559	0.2654	4_79382893_G_A_b37	rs2627651
chr4_78470238_G_A_b38	0.0139	0.00639	0.0302	24559	0.7445	4_79391392_G_A_b37	rs10018235
chr4_79486715_A_G_b38	0.013	0.00639	0.0415	24559	0.2346	4_80407869_A_G_b37	rs12508756
chr4_79503913_G_A_b38	0.0134	0.00639	0.0367	24559	0.2336	4_80425067_G_A_b37	rs723245
chr4_79504189_A_G_b38	0.0139	0.00639	0.0302	24559	0.2316	4_80425343_A_G_b37	rs723243
chr4_79505470_A_G_b38	0.013	0.00639	0.0418	24559	0.2346	4_80426624_A_G_b37	rs1440861
chr4_79529168_C_T_b38	0.0129	0.00639	0.0433	24559	0.2356	4_80450322_C_T_b37	rs2119421
chr4_79884276_C_T_b38	0.0133	0.00639	0.0378	24559	0.1372	4_80805430_C_T_b37	rs10020809
chr4_80049059_G_A_b38	0.0143	0.00639	0.0254	24559	0.4881	4_80970213_G_A_b37	rs7668399
chr4_80067324_C_T_b38	-0.0145	0.00639	0.0236	24559	0.6103	4_80988478_C_T_b37	rs11730030
chr4_80068308_G_A_b38	-0.0141	0.00639	0.0279	24559	0.9394	4_80989462_G_A_b37	rs17004812
chr4_80070271_A_G_b38	0.0127	0.00639	0.0466	24559	0.5775	4_80991425_A_G_b37	rs17509802
chr4_80963568_G_A_b38	0.0144	0.00639	0.0244	24559	0.163	4_81884722_G_A_b37	rs1052325
chr4_81221397_A_C_b38	-0.0147	0.00639	0.0212	24559	0.6481	4_82142551_A_C_b37	rs1712387
chr4_81244636_T_C_b38	-0.0137	0.00639	0.0322	24559	0.6859	4_82165790_T_C_b37	rs994014
chr4_81252243_C_T_b38	-0.0132	0.00639	0.0385	24559	0.7455	4_82173397_C_T_b37	rs1115919
chr4_81253011_A_G_b38	-0.0144	0.00639	0.0246	24559	0.6859	4_82174165_A_G_b37	rs1443536
chr4_81253344_G_A_b38	-0.0146	0.00639	0.0225	24559	0.6869	4_82174498_G_A_b37	rs1961460
chr4_81256308_T_C_b38	-0.0161	0.00639	0.0117	24559	0.5895	4_82177462_T_C_b37	rs1443543
chr4_81257783_T_G_b38	-0.0146	0.00639	0.0221	24559	0.6859	4_82178937_T_G_b37	rs1975474
chr4_81263080_A_G_b38	-0.0152	0.00639	0.0177	24559	0.6759	4_82184234_A_G_b37	rs1878528
chr4_81265876_T_C_b38	-0.0148	0.00639	0.0208	24559	0.675	4_82187030_T_C_b37	rs1901568
chr4_81268649_C_T_b38	-0.0145	0.00639	0.023	24559	0.6531	4_82189803_C_T_b37	rs6814232
chr4_81278114_A_C_b38	-0.0132	0.00639	0.0384	24559	0.7346	4_82199268_A_C_b37	rs10006067
chr4_81286024_T_C_b38	-0.0157	0.00639	0.0142	24559	0.5954	4_82207178_T_C_b37	rs4694006
chr4_81289772_G_A_b38	-0.0144	0.00639	0.0246	24559	0.6541	4_82210926_G_A_b37	rs11942269
chr4_81290482_G_A_b38	-0.0144	0.00639	0.0245	24559	0.6541	4_82211636_G_A_b37	rs11733845
chr4_81299170_A_C_b38	-0.0135	0.00639	0.0352	24559	0.7296	4_82220324_A_C_b37	rs2011962
chr4_81301235_C_T_b38	-0.0131	0.00639	0.0403	24559	0.7306	4_82222389_C_T_b37	rs17499299
chr4_81305195_A_G_b38	-0.0138	0.00639	0.0308	24559	0.672	4_82226349_A_G_b37	rs2034629
chr4_81320789_A_G_b38	-0.0153	0.00639	0.0164	24559	0.6521	4_82241943_A_G_b37	rs4693234
chr4_81326065_T_C_b38	-0.0149	0.00639	0.0198	24559	0.6541	4_82247219_T_C_b37	rs1452370
chr4_81335543_A_G_b38	-0.0156	0.00639	0.0146	24559	0.5944	4_82256697_A_G_b37	rs2159656
chr4_81348474_A_G_b38	-0.0134	0.00639	0.0354	24559	0.668	4_82269628_A_G_b37	rs41515854
chr4_81348915_G_A_b38	-0.0149	0.00639	0.0195	24559	0.5944	4_82270069_G_A_b37	rs11731567
chr4_81350669_A_C_b38	-0.0151	0.00639	0.0185	24559	0.5934	4_82271823_A_C_b37	rs7677239
chr4_81350951_A_G_b38	-0.0138	0.00639	0.0303	24559	0.668	4_82272105_A_G_b37	rs41501452
chr4_81351411_G_A_b38	-0.013	0.00639	0.0423	24559	0.7276	4_82272565_G_A_b37	rs2109662
chr4_81351807_A_G_b38	-0.0137	0.00639	0.0325	24559	0.6531	4_82272961_A_G_b37	rs1377059
chr4_81355727_G_A_b38	-0.0138	0.00639	0.0303	24559	0.667	4_82276881_G_A_b37	rs7696324
chr4_81358245_G_A_b38	-0.0129	0.00639	0.0441	24559	0.668	4_82279399_G_A_b37	rs1473160
chr4_81359193_A_G_b38	-0.0146	0.00639	0.022	24559	0.5934	4_82280347_A_G_b37	rs7654102
chr4_81359479_G_A_b38	-0.0145	0.00639	0.0235	24559	0.5934	4_82280633_G_A_b37	rs1993160
chr4_81366601_G_T_b38	-0.0128	0.00639	0.0446	24559	0.7276	4_82287755_G_T_b37	rs11723619
chr4_81367933_A_G_b38	-0.0135	0.00639	0.0347	24559	0.6531	4_82289087_A_G_b37	rs10034545
chr4_81368864_G_T_b38	-0.0138	0.00639	0.0306	24559	0.6531	4_82290018_G_T_b37	rs6535244
chr4_81382403_A_G_b38	-0.0139	0.00639	0.0293	24559	0.5915	4_82303557_A_G_b37	rs7689641
chr4_81383278_A_G_b38	-0.0145	0.00639	0.0235	24559	0.5915	4_82304432_A_G_b37	rs17499877
chr4_81388759_T_C_b38	-0.0147	0.00639	0.0215	24559	0.5934	4_82309913_T_C_b37	rs1377056
chr4_81397370_G_A_b38	-0.013	0.00639	0.0417	24559	0.6521	4_82318524_G_A_b37	rs10028610
chr4_81401764_A_C_b38	-0.0132	0.00639	0.0392	24559	0.6521	4_82322918_A_C_b37	rs11736471
chr4_81403283_A_G_b38	-0.0133	0.00639	0.0373	24559	0.5905	4_82324437_A_G_b37	rs17500100
chr4_81417577_T_C_b38	0.0142	0.00639	0.0268	24559	0.4175	4_82338731_T_C_b37	rs4692955
chr4_82098243_C_T_b38	-0.0128	0.00639	0.045	24559	0.4831	4_83019396_C_T_b37	rs4693421
chr4_82102776_A_C_b38	-0.0171	0.00639	0.00734	24559	0.7197	4_83023929_A_C_b37	rs17517994
chr4_82103276_T_C_b38	-0.0179	0.00639	0.00507	24559	0.4732	4_83024429_T_C_b37	rs6535306
chr4_82106289_C_A_b38	-0.019	0.00639	0.0029	24559	0.6342	4_83027442_C_A_b37	rs6827036
chr4_82106997_G_A_b38	0.0136	0.00639	0.0331	24559	0.6461	4_83028150_G_A_b37	rs2011786
chr4_82107588_T_G_b38	-0.0192	0.00639	0.0027	24559	0.6392	4_83028741_T_G_b37	rs7659602
chr4_82108789_T_C_b38	-0.0191	0.00639	0.00279	24559	0.6392	4_83029942_T_C_b37	rs10009173
chr4_82117221_T_C_b38	-0.0188	0.00639	0.00327	24559	0.6332	4_83038374_T_C_b37	rs17005435
chr4_82123322_A_G_b38	-0.02	0.00639	0.00179	24559	0.665	4_83044475_A_G_b37	rs7677948
chr4_82133101_G_A_b38	-0.02	0.00639	0.00175	24559	0.6581	4_83054254_G_A_b37	rs7678575
chr4_82133296_G_T_b38	-0.0208	0.00639	0.00115	24559	0.6909	4_83054449_G_T_b37	rs4550918
chr4_82138561_G_A_b38	0.0183	0.00639	0.00413	24559	0.4046	4_83059714_G_A_b37	rs13109978
chr4_82138616_C_A_b38	0.0186	0.00639	0.00358	24559	0.4066	4_83059769_C_A_b37	rs13111528
chr4_82144148_T_C_b38	0.017	0.00639	0.00777	24559	0.4215	4_83065301_T_C_b37	rs1873790
chr4_82163970_T_C_b38	-0.0182	0.00639	0.00442	24559	0.6392	4_83085123_T_C_b37	rs6825436
chr4_82482064_T_C_b38	0.0131	0.00639	0.0399	24559	0.4712	4_83403217_T_C_b37	rs12650444
chr4_82690224_T_C_b38	-0.0128	0.00639	0.0455	24559	0.8738	4_83611377_T_C_b37	rs6535381
chr4_82691994_A_C_b38	0.0127	0.00639	0.0463	24559	0.1988	4_83613147_A_C_b37	rs7698538
chr4_82695462_T_C_b38	0.0126	0.00639	0.0484	24559	0.6272	4_83616615_T_C_b37	rs11724808
chr4_82696282_C_T_b38	0.0126	0.00639	0.048	24559	0.6282	4_83617435_C_T_b37	rs1880719
chr4_83359048_C_T_b38	0.0158	0.00639	0.0132	24559	0.1412	4_84280201_C_T_b37	rs4327476
chr4_83534448_G_A_b38	0.0137	0.00639	0.0324	24559	0.497	4_84455601_G_A_b37	rs6535481
chr4_83535256_C_T_b38	0.0132	0.00639	0.0383	24559	0.497	4_84456409_C_T_b37	rs9992543
chr4_83995889_A_G_b38	-0.0146	0.00639	0.0227	24559	0.9344	4_84917042_A_G_b37	rs17007826
chr4_84020653_C_T_b38	-0.0162	0.00639	0.0111	24559	0.9354	4_84941806_C_T_b37	rs4129090
chr4_84279460_A_G_b38	-0.0163	0.00639	0.0107	24559	0.671	4_85200613_A_G_b37	rs1874237
chr4_84295074_G_A_b38	0.0133	0.00639	0.0377	24559	0.9364	4_85216227_G_A_b37	rs36076855
chr4_84328598_C_T_b38	0.0144	0.00639	0.0241	24559	0.9364	4_85249751_C_T_b37	rs17008601
chr4_84347707_G_A_b38	0.0131	0.00639	0.04	24559	0.9235	4_85268860_G_A_b37	rs1899392
chr4_84380328_T_G_b38	-0.0155	0.00639	0.0156	24559	0.1431	4_85301481_T_G_b37	rs402672
chr4_84394428_A_G_b38	0.0193	0.00639	0.0025	24559	0.8668	4_85315581_A_G_b37	rs6849720
chr4_84480016_G_A_b38	-0.013	0.00639	0.0418	24559	0.2803	4_85401169_G_A_b37	rs7668923
chr4_85431938_A_G_b38	-0.0143	0.00639	0.0257	24559	0.9394	4_86353091_A_G_b37	rs975967
chr4_85905636_C_T_b38	0.0127	0.00639	0.047	24559	0.7326	4_86826789_C_T_b37	rs1473009
chr4_86263061_T_C_b38	0.0131	0.00639	0.0405	24559	0.7316	4_87184214_T_C_b37	rs6531914
chr4_86472384_C_T_b38	-0.0161	0.00639	0.0119	24559	0.6561	4_87393537_C_T_b37	rs6822396
chr4_86483455_A_G_b38	-0.0143	0.00639	0.025	24559	0.7157	4_87404608_A_G_b37	rs4693147
chr4_86485413_T_C_b38	-0.0166	0.00639	0.00927	24559	0.665	4_87406566_T_C_b37	rs7673698
chr4_86486365_T_C_b38	-0.0163	0.00639	0.0107	24559	0.665	4_87407518_T_C_b37	rs11947775
chr4_86492028_C_T_b38	-0.0141	0.00639	0.027	24559	0.7316	4_87413181_C_T_b37	rs9683663
chr4_86496138_A_G_b38	-0.016	0.00639	0.0123	24559	0.6809	4_87417291_A_G_b37	rs6838659
chr4_86513569_G_T_b38	-0.0171	0.00639	0.00747	24559	0.6819	4_87434722_G_T_b37	rs4552430
chr4_86536483_A_G_b38	-0.0146	0.00639	0.0222	24559	0.7316	4_87457636_A_G_b37	rs4607180
chr4_86542660_G_A_b38	-0.0172	0.00639	0.007	24559	0.6819	4_87463813_G_A_b37	rs4529013
chr4_86568541_T_C_b38	-0.0138	0.00639	0.0303	24559	0.7316	4_87489694_T_C_b37	rs7435744
chr4_86579145_G_T_b38	-0.0135	0.00639	0.0345	24559	0.7296	4_87500298_G_T_b37	rs4277747
chr4_86620099_A_G_b38	-0.0128	0.00639	0.045	24559	0.7843	4_87541252_A_G_b37	rs6531932
chr4_86620996_T_C_b38	-0.0128	0.00639	0.0453	24559	0.7843	4_87542149_T_C_b37	rs10023787
chr4_86622694_T_C_b38	-0.0139	0.00639	0.0299	24559	0.7903	4_87543847_T_C_b37	rs9307020
chr4_86630172_G_A_b38	-0.0138	0.00639	0.0309	24559	0.7903	4_87551325_G_A_b37	rs1481833
chr4_86649305_G_A_b38	-0.0142	0.00639	0.0258	24559	0.7913	4_87570458_G_A_b37	rs10008165
chr4_86692059_T_C_b38	-0.0131	0.00639	0.0404	24559	0.7853	4_87613212_T_C_b37	rs1026861
chr4_86710200_T_C_b38	-0.0146	0.00639	0.0228	24559	0.7247	4_87631353_T_C_b37	rs3775239
chr4_86716408_A_G_b38	-0.0127	0.00639	0.0461	24559	0.8897	4_87637561_A_G_b37	rs10516780
chr4_86722986_G_A_b38	-0.0128	0.00639	0.0453	24559	0.8897	4_87644139_G_A_b37	rs13111757
chr4_86723689_G_A_b38	-0.0129	0.00639	0.0429	24559	0.8897	4_87644842_G_A_b37	rs12508339
chr4_86735006_G_A_b38	-0.013	0.00639	0.0414	24559	0.8887	4_87656159_G_A_b37	rs7699564
chr4_86735839_G_A_b38	-0.0134	0.00639	0.0355	24559	0.8897	4_87656992_G_A_b37	rs10024860
chr4_86738312_G_A_b38	-0.0133	0.00639	0.0379	24559	0.8887	4_87659465_G_A_b37	rs10033679
chr4_86743701_A_G_b38	-0.013	0.00639	0.0418	24559	0.8887	4_87664854_A_G_b37	rs7664860
chr4_86745442_G_A_b38	-0.0132	0.00639	0.0389	24559	0.8897	4_87666595_G_A_b37	rs12499575
chr4_86749642_A_C_b38	-0.0132	0.00639	0.0393	24559	0.8897	4_87670795_A_C_b37	rs10029565
chr4_86752068_C_T_b38	-0.0146	0.00639	0.0228	24559	0.7266	4_87673221_C_T_b37	rs2054593
chr4_86756104_T_G_b38	-0.0145	0.00639	0.0235	24559	0.7266	4_87677257_T_G_b37	rs1035191
chr4_86757273_G_T_b38	-0.0145	0.00639	0.0229	24559	0.7256	4_87678426_G_T_b37	rs2006842
chr4_86768115_A_G_b38	-0.0129	0.00639	0.0433	24559	0.8887	4_87689268_A_G_b37	rs11097118
chr4_86768298_G_T_b38	-0.0133	0.00639	0.0368	24559	0.8897	4_87689451_G_T_b37	rs12512858
chr4_86768380_A_G_b38	-0.0138	0.00639	0.0305	24559	0.8897	4_87689533_A_G_b37	rs11097119
chr4_86769257_G_A_b38	-0.0137	0.00639	0.0316	24559	0.8897	4_87690410_G_A_b37	rs12498681
chr4_86774302_G_A_b38	-0.0127	0.00639	0.0477	24559	0.8857	4_87695455_G_A_b37	rs11097120
chr4_86775323_G_A_b38	-0.013	0.00639	0.0423	24559	0.8857	4_87696476_G_A_b37	rs12499471
chr4_86784635_C_T_b38	-0.013	0.00639	0.0419	24559	0.8877	4_87705788_C_T_b37	rs9990536
chr4_86788263_G_A_b38	-0.0133	0.00639	0.0372	24559	0.8877	4_87709416_G_A_b37	rs6817630
chr4_86797605_T_C_b38	-0.013	0.00639	0.0422	24559	0.8877	4_87718758_T_C_b37	rs12171459
chr4_86801394_T_C_b38	-0.0136	0.00639	0.0332	24559	0.8797	4_87722547_T_C_b37	rs13110760
chr4_86810085_G_A_b38	-0.0146	0.00639	0.0225	24559	0.7386	4_87731238_G_A_b37	rs11930396
chr4_86811176_T_G_b38	-0.0129	0.00639	0.0438	24559	0.8867	4_87732329_T_G_b37	rs12504551
chr4_86817814_C_T_b38	-0.0134	0.00639	0.0363	24559	0.8867	4_87738967_C_T_b37	rs10000226
chr4_86833560_G_A_b38	-0.0143	0.00639	0.0258	24559	0.7863	4_87754713_G_A_b37	rs7678571
chr4_87057474_C_A_b38	0.0134	0.00639	0.0357	24559	0.84	4_87978626_C_A_b37	rs3775229
chr4_87477597_C_T_b38	0.0147	0.00639	0.0211	24559	0.7565	4_88398749_C_T_b37	rs4693164
chr4_87509223_T_C_b38	0.0135	0.00639	0.035	24559	0.7495	4_88430375_T_C_b37	rs4693824
chr4_87514637_G_A_b38	0.0166	0.00639	0.00957	24559	0.7425	4_88435789_G_A_b37	rs1870881
chr4_87516859_C_A_b38	0.0164	0.00639	0.0104	24559	0.7425	4_88438011_C_A_b37	rs4693829
chr4_87517368_T_C_b38	0.0161	0.00639	0.0116	24559	0.7425	4_88438520_T_C_b37	rs12643464
chr4_87521265_C_T_b38	0.0169	0.00639	0.00824	24559	0.7137	4_88442417_C_T_b37	rs1462359
chr4_87521836_T_G_b38	0.0172	0.00639	0.00726	24559	0.7823	4_88442988_T_G_b37	rs12507414
chr4_87522318_T_C_b38	0.0172	0.00639	0.00713	24559	0.7614	4_88443470_T_C_b37	rs17012774
chr4_87522961_A_G_b38	0.0166	0.00639	0.00927	24559	0.7843	4_88444113_A_G_b37	rs17756327
chr4_87524130_A_G_b38	0.0166	0.00639	0.0093	24559	0.7823	4_88445282_A_G_b37	rs4693832
chr4_87524506_T_G_b38	0.0161	0.00639	0.0118	24559	0.7157	4_88445658_T_G_b37	rs4693833
chr4_87524755_C_T_b38	0.0162	0.00639	0.0111	24559	0.7157	4_88445907_C_T_b37	rs4429702
chr4_87526874_A_C_b38	0.0188	0.00639	0.00322	24559	0.7565	4_88448026_A_C_b37	rs2011326
chr4_87527328_T_G_b38	0.0186	0.00639	0.00361	24559	0.7555	4_88448480_T_G_b37	rs10516793
chr4_87527366_T_C_b38	0.0196	0.00639	0.00216	24559	0.7714	4_88448518_T_C_b37	rs17012816
chr4_87527773_C_T_b38	0.0194	0.00639	0.00245	24559	0.7724	4_88448925_C_T_b37	rs7671077
chr4_87529196_T_C_b38	0.0193	0.00639	0.00257	24559	0.7714	4_88450348_T_C_b37	rs1049539
chr4_87530377_C_T_b38	0.0195	0.00639	0.00225	24559	0.7823	4_88451529_C_T_b37	rs1031795
chr4_87533032_C_T_b38	-0.0129	0.00639	0.0436	24559	0.8012	4_88454184_C_T_b37	rs17012853
chr4_87535289_T_C_b38	-0.0129	0.00639	0.0432	24559	0.8012	4_88456441_T_C_b37	rs10027979
chr4_87536928_C_T_b38	0.0187	0.00639	0.00338	24559	0.7575	4_88458080_C_T_b37	rs6853930
chr4_87544316_A_G_b38	0.0181	0.00639	0.00458	24559	0.7475	4_88465468_A_G_b37	rs17012874
chr4_87547234_G_A_b38	0.0186	0.00639	0.00361	24559	0.7495	4_88468386_G_A_b37	rs7685612
chr4_87556380_T_C_b38	0.018	0.00639	0.00496	24559	0.8002	4_88477532_T_C_b37	rs2904166
chr4_87560235_A_G_b38	0.0163	0.00639	0.0108	24559	0.661	4_88481387_A_G_b37	rs6847175
chr4_88152045_A_C_b38	0.0134	0.00639	0.036	24559	0.9225	4_89073197_A_C_b37	rs9999111
chr4_88158842_A_G_b38	0.0137	0.00639	0.0327	24559	0.9245	4_89079994_A_G_b37	rs2231135
chr4_88318340_G_A_b38	-0.0138	0.00639	0.0311	24559	0.7326	4_89239492_G_A_b37	rs1545207
chr4_88395357_A_G_b38	-0.0131	0.00639	0.0408	24559	0.8608	4_89316509_A_G_b37	rs17790893
chr4_88395614_A_G_b38	0.0127	0.00639	0.0462	24559	0.9284	4_89316766_A_G_b37	rs1025809
chr4_88807616_G_A_b38	-0.013	0.00639	0.0419	24559	0.9523	4_89728767_G_A_b37	rs898073
chr4_88834925_G_A_b38	-0.0152	0.00639	0.0172	24559	0.9592	4_89756076_G_A_b37	rs7698655
chr4_88843792_C_T_b38	-0.0148	0.00639	0.0204	24559	0.9602	4_89764943_C_T_b37	rs17014666
chr4_88844336_T_C_b38	-0.0159	0.00639	0.0128	24559	0.9602	4_89765487_T_C_b37	rs17014672
chr4_88844554_C_T_b38	-0.015	0.00639	0.019	24559	0.9602	4_89765705_C_T_b37	rs17014677
chr4_88845412_A_G_b38	-0.0153	0.00639	0.0168	24559	0.9602	4_89766563_A_G_b37	rs17014687
chr4_88847593_T_C_b38	-0.0152	0.00639	0.0174	24559	0.9602	4_89768744_T_C_b37	rs11947777
chr4_88851150_C_A_b38	-0.0145	0.00639	0.0232	24559	0.9602	4_89772301_C_A_b37	rs7680970
chr4_88868136_T_G_b38	-0.0151	0.00639	0.0181	24559	0.9592	4_89789287_T_G_b37	rs7696391
chr4_88879555_C_T_b38	0.0149	0.00639	0.0196	24559	0.6501	4_89800706_C_T_b37	rs11945494
chr4_88879741_C_T_b38	-0.0126	0.00639	0.0495	24559	0.7624	4_89800892_C_T_b37	rs1379932
chr4_88890044_G_T_b38	0.0127	0.00639	0.0469	24559	0.2406	4_89811195_G_T_b37	rs2609255
chr4_88891091_T_C_b38	0.0129	0.00639	0.0435	24559	0.2406	4_89812242_T_C_b37	rs1458551
chr4_88896513_C_A_b38	0.0132	0.00639	0.039	24559	0.2356	4_89817664_C_A_b37	rs2464528
chr4_88906929_C_T_b38	0.0136	0.00639	0.034	24559	0.2356	4_89828080_C_T_b37	rs2609264
chr4_88914334_A_G_b38	0.0136	0.00639	0.0335	24559	0.2346	4_89835485_A_G_b37	rs2609261
chr4_88915668_C_T_b38	0.0134	0.00639	0.0365	24559	0.174	4_89836819_C_T_b37	rs2609260
chr4_88932982_T_C_b38	0.0155	0.00639	0.0155	24559	0.6451	4_89854133_T_C_b37	rs13118412
chr4_88941018_G_A_b38	0.013	0.00639	0.0412	24559	0.6362	4_89862169_G_A_b37	rs987314
chr4_88966469_C_T_b38	0.0145	0.00639	0.0237	24559	0.4821	4_89887620_C_T_b37	rs1458558
chr4_89071196_C_T_b38	-0.0167	0.00639	0.0091	24559	0.9076	4_89992347_C_T_b37	rs9790655
chr4_89103588_A_G_b38	-0.0187	0.00639	0.00341	24559	0.8499	4_90024739_A_G_b37	rs4627822
chr4_89115312_G_A_b38	-0.0178	0.00639	0.00528	24559	0.9085	4_90036463_G_A_b37	rs3733448
chr4_89117326_C_T_b38	-0.0182	0.00639	0.00442	24559	0.9085	4_90038477_C_T_b37	rs1554003
chr4_89124625_G_T_b38	-0.0195	0.00639	0.00224	24559	0.9125	4_90045776_G_T_b37	rs6817766
chr4_89128253_G_T_b38	-0.0136	0.00639	0.0333	24559	0.7038	4_90049404_G_T_b37	rs6844490
chr4_89280876_A_G_b38	-0.0141	0.00639	0.0269	24559	0.9602	4_90202027_A_G_b37	rs4557230
chr4_89502952_C_T_b38	0.0143	0.00639	0.0255	24559	0.9155	4_90424103_C_T_b37	rs17015692
chr4_89529428_T_C_b38	0.0134	0.00639	0.0366	24559	0.9195	4_90450579_T_C_b37	rs4694010
chr4_89685485_T_C_b38	-0.0148	0.00639	0.0205	24559	0.9453	4_90606636_T_C_b37	rs9996301
chr4_91016821_A_G_b38	0.0175	0.00639	0.0063	24559	0.9881	4_91937972_A_G_b37	rs41338244
chr4_91303412_G_A_b38	0.0153	0.00639	0.0165	24559	0.9344	4_92224563_G_A_b37	rs13141326
chr4_91429191_C_T_b38	0.0142	0.00639	0.0267	24559	0.4473	4_92350342_C_T_b37	rs6845679
chr4_91528649_T_C_b38	0.0147	0.00639	0.0213	24559	0.9264	4_92449800_T_C_b37	rs17217396
chr4_91573315_T_C_b38	-0.0128	0.00639	0.0459	24559	0.4791	4_92494466_T_C_b37	rs6532321
chr4_91618716_G_A_b38	0.0132	0.00639	0.0382	24559	0.9006	4_92539867_G_A_b37	rs13113814
chr4_91770957_G_A_b38	0.0127	0.00639	0.0472	24559	0.7734	4_92692108_G_A_b37	rs11937169
chr4_91882624_C_T_b38	0.0132	0.00639	0.0389	24559	0.664	4_92803775_C_T_b37	rs10028425
chr4_91922792_G_A_b38	-0.0155	0.00639	0.0153	24559	0.9314	4_92843943_G_A_b37	rs11735191
chr4_92094654_A_G_b38	-0.0128	0.00639	0.0453	24559	0.3529	4_93015805_A_G_b37	rs4692966
chr4_92698199_G_A_b38	-0.0141	0.00639	0.0275	24559	0.9394	4_93619350_G_A_b37	rs17257464
chr4_93113467_A_G_b38	-0.0134	0.00639	0.0366	24559	0.9841	4_94034618_A_G_b37	rs17020188
chr4_93128672_G_A_b38	-0.0131	0.00639	0.0403	24559	0.9841	4_94049823_G_A_b37	rs11931441
chr4_93729827_G_A_b38	-0.0165	0.00639	0.00974	24559	0.8777	4_94650978_G_A_b37	rs1898905
chr4_94526108_G_T_b38	0.0139	0.00639	0.0294	24559	0.7386	4_95447259_G_T_b37	rs2577056
chr4_94579477_A_G_b38	-0.014	0.00639	0.0287	24559	0.7962	4_95500628_A_G_b37	rs3828518
chr4_94585691_G_A_b38	-0.013	0.00639	0.042	24559	0.7962	4_95506842_G_A_b37	rs11097431
chr4_94600246_G_A_b38	-0.0139	0.00639	0.0298	24559	0.7962	4_95521397_G_A_b37	rs6816687
chr4_94705293_A_G_b38	0.014	0.00639	0.0288	24559	0.8131	4_95626444_A_G_b37	rs6812065
chr4_94833689_G_A_b38	-0.0175	0.00639	0.00606	24559	0.1581	4_95754840_G_A_b37	rs2214395
chr4_95452529_A_G_b38	-0.0186	0.00639	0.00361	24559	0.9185	4_96373680_A_G_b37	rs265047
chr4_95452969_T_C_b38	-0.016	0.00639	0.0121	24559	0.8867	4_96374120_T_C_b37	rs265044
chr4_95454015_G_A_b38	-0.0133	0.00639	0.0375	24559	0.9205	4_96375166_G_A_b37	rs265043
chr4_95536608_G_T_b38	-0.0131	0.00639	0.0399	24559	0.8598	4_96457759_G_T_b37	rs10018526
chr4_95540263_A_G_b38	-0.0154	0.00639	0.016	24559	0.3827	4_96461414_A_G_b37	rs10516978
chr4_95803332_A_G_b38	-0.0152	0.00639	0.0174	24559	0.7058	4_96724483_A_G_b37	rs4463073
chr4_95812401_C_T_b38	-0.0134	0.00639	0.0356	24559	0.8419	4_96733552_C_T_b37	rs6834567
chr4_95815011_C_T_b38	-0.0149	0.00639	0.0197	24559	0.8509	4_96736162_C_T_b37	rs1436554
chr4_95838211_C_T_b38	-0.0152	0.00639	0.0176	24559	0.8499	4_96759362_C_T_b37	rs17409100
chr4_95842961_G_A_b38	-0.0135	0.00639	0.0352	24559	0.8419	4_96764112_G_A_b37	rs9684694
chr4_95965944_T_C_b38	-0.0126	0.00639	0.0481	24559	0.9135	4_96887095_T_C_b37	rs766128
chr4_96602914_T_C_b38	-0.0127	0.00639	0.0478	24559	0.9115	4_97524065_T_C_b37	rs4340796
chr4_96609572_G_T_b38	-0.0129	0.00639	0.0439	24559	0.9115	4_97530723_G_T_b37	rs4129215
chr4_96613285_A_C_b38	-0.0131	0.00639	0.0399	24559	0.9105	4_97534436_A_C_b37	rs7349632
chr4_97276332_G_A_b38	0.0127	0.00639	0.047	24559	0.8161	4_98197483_G_A_b37	rs17026596
chr4_98526282_T_G_b38	0.0142	0.00639	0.0258	24559	0.506	4_99447433_T_G_b37	rs10004753
chr4_98529820_C_T_b38	0.0139	0.00639	0.03	24559	0.5497	4_99450971_C_T_b37	rs17192060
chr4_98625503_C_T_b38	0.0131	0.00639	0.0406	24559	0.5905	4_99546654_C_T_b37	rs12504979
chr4_98635345_T_C_b38	-0.0142	0.00639	0.026	24559	0.8936	4_99556496_T_C_b37	rs10489126
chr4_98668370_G_A_b38	0.0137	0.00639	0.0322	24559	0.7107	4_99589521_G_A_b37	rs10034690
chr4_98674453_T_C_b38	0.0133	0.00639	0.037	24559	0.7157	4_99595604_T_C_b37	rs6819703
chr4_98877481_C_T_b38	-0.0136	0.00639	0.033	24559	0.8648	4_99798632_C_T_b37	rs10433976
chr4_98954499_T_C_b38	-0.0146	0.00639	0.022	24559	0.8648	4_99875650_T_C_b37	rs1230152
chr4_98954621_C_T_b38	-0.0135	0.00639	0.0346	24559	0.8648	4_99875772_C_T_b37	rs1230151
chr4_99383764_C_T_b38	-0.0128	0.00639	0.046	24559	0.4483	4_100304921_C_T_b37	rs2654841
chr4_99419429_T_C_b38	0.0136	0.00639	0.0328	24559	0.8519	4_100340586_T_C_b37	rs17529377
chr4_99458991_A_G_b38	-0.0144	0.00639	0.0246	24559	0.508	4_100380148_A_G_b37	rs2119888
chr4_99884050_C_A_b38	-0.0128	0.00639	0.046	24559	0.5408	4_100805207_C_A_b37	rs6532835
chr4_99894460_A_C_b38	-0.0127	0.00639	0.0466	24559	0.6034	4_100815617_A_C_b37	rs2298735
chr4_100321867_C_A_b38	0.013	0.00639	0.0418	24559	0.8966	4_101243024_C_A_b37	rs4699792
chr4_100370079_G_A_b38	0.0138	0.00639	0.0313	24559	0.8917	4_101291236_G_A_b37	rs11097713
chr4_100372446_C_T_b38	0.0142	0.00639	0.0262	24559	0.8946	4_101293603_C_T_b37	rs11936536
chr4_100373920_G_A_b38	0.0137	0.00639	0.0317	24559	0.8946	4_101295077_G_A_b37	rs2163882
chr4_100375446_C_T_b38	0.0144	0.00639	0.0238	24559	0.8926	4_101296603_C_T_b37	rs2099365
chr4_100375864_T_C_b38	0.0143	0.00639	0.0256	24559	0.8946	4_101297021_T_C_b37	rs2903213
chr4_100394134_G_A_b38	0.0141	0.00639	0.0271	24559	0.8956	4_101315291_G_A_b37	rs11097716
chr4_100396891_A_G_b38	0.014	0.00639	0.0284	24559	0.8956	4_101318048_A_G_b37	rs3733434
chr4_100397108_C_T_b38	0.014	0.00639	0.0279	24559	0.8956	4_101318265_C_T_b37	rs3087542
chr4_100401720_C_A_b38	0.0138	0.00639	0.0308	24559	0.8956	4_101322877_C_A_b37	rs3775349
chr4_100412798_A_G_b38	0.0138	0.00639	0.0307	24559	0.8946	4_101333955_A_G_b37	rs3756033
chr4_100431190_C_A_b38	0.0131	0.00639	0.0402	24559	0.662	4_101352347_C_A_b37	rs1501106
chr4_100437486_A_G_b38	0.0147	0.00639	0.0214	24559	0.6402	4_101358643_A_G_b37	rs6838262
chr4_100442359_C_T_b38	0.0144	0.00639	0.0243	24559	0.6402	4_101363516_C_T_b37	rs1114130
chr4_100447344_A_G_b38	0.0146	0.00639	0.0225	24559	0.6402	4_101368501_A_G_b37	rs1157181
chr4_100463810_C_T_b38	0.0143	0.00639	0.0248	24559	0.6451	4_101384967_C_T_b37	rs4699402
chr4_100466991_G_A_b38	0.0143	0.00639	0.0256	24559	0.6451	4_101388148_G_A_b37	rs11097720
chr4_100481673_A_G_b38	0.0137	0.00639	0.0321	24559	0.9066	4_101402830_A_G_b37	rs10516466
chr4_100485262_G_T_b38	0.0145	0.00639	0.0228	24559	0.9076	4_101406419_G_T_b37	rs16996678
chr4_100485752_C_A_b38	0.0133	0.00639	0.0374	24559	0.664	4_101406909_C_A_b37	rs1501081
chr4_100502169_A_G_b38	0.0132	0.00639	0.0393	24559	0.661	4_101423326_A_G_b37	rs1587549
chr4_100506468_T_C_b38	0.0127	0.00639	0.0463	24559	0.661	4_101427625_T_C_b37	rs2055409
chr4_100506671_T_C_b38	0.013	0.00639	0.0423	24559	0.661	4_101427828_T_C_b37	rs3756037
chr4_100510102_T_G_b38	0.0132	0.00639	0.0382	24559	0.661	4_101431259_T_G_b37	rs1501095
chr4_100510928_G_A_b38	0.0136	0.00639	0.033	24559	0.9046	4_101432085_G_A_b37	rs3775367
chr4_100511032_A_G_b38	0.013	0.00639	0.0419	24559	0.661	4_101432189_A_G_b37	rs994677
chr4_100513207_G_A_b38	0.0129	0.00639	0.0431	24559	0.661	4_101434364_G_A_b37	rs6828794
chr4_100516366_C_T_b38	0.0135	0.00639	0.0341	24559	0.6561	4_101437523_C_T_b37	rs3756040
chr4_100587465_T_C_b38	-0.0132	0.00639	0.0389	24559	0.4483	4_101508622_T_C_b37	rs2651569
chr4_101944147_G_A_b38	-0.015	0.00639	0.0188	24559	0.9384	4_102865304_G_A_b37	rs13126505
chr4_102032524_T_G_b38	0.0128	0.00639	0.0458	24559	0.4165	4_102953681_T_G_b37	rs1872701
chr4_102046474_A_C_b38	0.0128	0.00639	0.0455	24559	0.4115	4_102967631_A_C_b37	rs2510445
chr4_102046925_C_T_b38	0.0129	0.00639	0.0439	24559	0.4354	4_102968082_C_T_b37	rs2850395
chr4_102052904_A_G_b38	0.0149	0.00639	0.0198	24559	0.6421	4_102974061_A_G_b37	rs10516490
chr4_102055983_T_C_b38	0.0136	0.00639	0.0333	24559	0.6193	4_102977140_T_C_b37	rs17211702
chr4_102062563_T_C_b38	0.0131	0.00639	0.0405	24559	0.6223	4_102983720_T_C_b37	rs4550926
chr4_102077524_G_T_b38	0.0129	0.00639	0.0431	24559	0.6421	4_102998681_G_T_b37	rs7675302
chr4_102080284_T_C_b38	0.0133	0.00639	0.0378	24559	0.6382	4_103001441_T_C_b37	rs7672408
chr4_102086434_A_C_b38	0.0135	0.00639	0.035	24559	0.6372	4_103007591_A_C_b37	rs6823329
chr4_102092746_T_C_b38	0.0133	0.00639	0.0373	24559	0.6382	4_103013903_T_C_b37	rs6532990
chr4_102095721_G_T_b38	0.0128	0.00639	0.0458	24559	0.6402	4_103016878_G_T_b37	rs871153
chr4_102104310_C_T_b38	0.0132	0.00639	0.0393	24559	0.6392	4_103025467_C_T_b37	rs11727352
chr4_102204128_A_G_b38	0.0132	0.00639	0.0395	24559	0.673	4_103125285_A_G_b37	rs1440235
chr4_102204616_C_T_b38	0.0137	0.00639	0.0323	24559	0.673	4_103125773_C_T_b37	rs11727107
chr4_102211887_C_T_b38	0.0134	0.00639	0.0359	24559	0.3857	4_103133044_C_T_b37	rs7667281
chr4_102217471_A_C_b38	-0.0165	0.00639	0.00971	24559	0.7893	4_103138628_A_C_b37	rs151411
chr4_102223733_A_G_b38	-0.0154	0.00639	0.0159	24559	0.7913	4_103144890_A_G_b37	rs151407
chr4_102258992_C_T_b38	-0.0126	0.00639	0.0485	24559	0.5746	4_103180149_C_T_b37	rs170871
chr4_102262353_C_T_b38	-0.0135	0.00639	0.0348	24559	0.7346	4_103183510_C_T_b37	rs151390
chr4_102268971_A_G_b38	-0.0164	0.00639	0.0102	24559	0.7913	4_103190128_A_G_b37	rs151401
chr4_102270630_G_A_b38	-0.0165	0.00639	0.00976	24559	0.7903	4_103191787_G_A_b37	rs151404
chr4_102279420_A_G_b38	-0.016	0.00639	0.0121	24559	0.675	4_103200577_A_G_b37	rs10014145
chr4_102280664_C_T_b38	-0.0151	0.00639	0.018	24559	0.5875	4_103201821_C_T_b37	rs233827
chr4_102282696_T_C_b38	0.0144	0.00639	0.0238	24559	0.6412	4_103203853_T_C_b37	rs2119213
chr4_102283969_C_T_b38	-0.0191	0.00639	0.00281	24559	0.7068	4_103205126_C_T_b37	rs448195
chr4_102285398_G_T_b38	-0.0139	0.00639	0.0295	24559	0.7922	4_103206555_G_T_b37	rs233816
chr4_102291355_C_T_b38	-0.0139	0.00639	0.0293	24559	0.7932	4_103212512_C_T_b37	rs233807
chr4_102354683_C_A_b38	-0.0186	0.00639	0.00357	24559	0.7485	4_103275840_C_A_b37	rs13152048
chr4_102419353_G_A_b38	-0.0154	0.00639	0.0159	24559	0.6481	4_103340510_G_A_b37	rs12513242
chr4_102422205_A_G_b38	-0.0155	0.00639	0.0152	24559	0.6471	4_103343362_A_G_b37	rs4699028
chr4_102438587_C_T_b38	-0.022	0.00639	0.000562	24559	0.8022	4_103359744_C_T_b37	rs6846971
chr4_102444375_G_T_b38	-0.0168	0.00639	0.00857	24559	0.6918	4_103365532_G_T_b37	rs13115343
chr4_102449732_T_C_b38	0.0138	0.00639	0.0311	24559	0.9732	4_103370889_T_C_b37	rs17032641
chr4_102470118_T_C_b38	0.0153	0.00639	0.0169	24559	0.7535	4_103391275_T_C_b37	rs17032683
chr4_102471709_C_T_b38	0.022	0.00639	0.000573	24559	0.6889	4_103392866_C_T_b37	rs10026278
chr4_102475176_G_A_b38	0.0154	0.00639	0.0157	24559	0.7624	4_103396333_G_A_b37	rs2903281
chr4_102475857_C_T_b38	0.0216	0.00639	0.000712	24559	0.6968	4_103397014_C_T_b37	rs2085548
chr4_102493018_A_G_b38	0.0339	0.00639	1.16e-07	24559	0.5944	4_103414175_A_G_b37	rs747559
chr4_102497800_T_C_b38	0.0339	0.00639	1.18e-07	24559	0.5964	4_103418957_T_C_b37	rs980455
chr4_102513096_T_C_b38	0.0274	0.00639	1.83e-05	24559	0.662	4_103434253_T_C_b37	rs3774937
chr4_102522412_G_A_b38	0.0327	0.00639	3.22e-07	24559	0.5954	4_103443569_G_A_b37	rs1599961
chr4_102523541_C_T_b38	0.0321	0.00639	5.06e-07	24559	0.5974	4_103444698_C_T_b37	rs1585213
chr4_102524958_A_G_b38	0.0283	0.00639	9.56e-06	24559	0.4553	4_103446115_A_G_b37	rs1598856
chr4_102527425_A_C_b38	-0.0267	0.00639	2.9e-05	24559	0.341	4_103448582_A_C_b37	rs230535
chr4_102532823_A_G_b38	-0.0292	0.00639	5.03e-06	24559	0.5477	4_103453980_A_G_b37	rs230530
chr4_102536261_T_C_b38	-0.034	0.00639	1.05e-07	24559	0.4066	4_103457418_T_C_b37	rs230529
chr4_102536428_G_T_b38	-0.0338	0.00639	1.21e-07	24559	0.4066	4_103457585_G_T_b37	rs230528
chr4_102537668_A_G_b38	-0.0338	0.00639	1.26e-07	24559	0.4066	4_103458825_A_G_b37	rs230526
chr4_102537720_G_A_b38	-0.0267	0.00639	2.98e-05	24559	0.341	4_103458877_G_A_b37	rs230525
chr4_102540402_C_T_b38	0.0137	0.00639	0.0325	24559	0.9384	4_103461559_C_T_b37	rs4648006
chr4_102541850_T_C_b38	-0.027	0.00639	2.39e-05	24559	0.34	4_103463007_T_C_b37	rs118882
chr4_102544455_G_A_b38	-0.0267	0.00639	2.93e-05	24559	0.338	4_103465612_G_A_b37	rs230520
chr4_102547361_G_A_b38	-0.0284	0.00639	9.05e-06	24559	0.5487	4_103468518_G_A_b37	rs93059
chr4_102554287_G_T_b38	-0.0325	0.00639	3.8e-07	24559	0.4145	4_103475444_G_T_b37	rs4648011
chr4_102560194_G_T_b38	-0.0336	0.00639	1.46e-07	24559	0.4026	4_103481351_G_T_b37	rs230505
chr4_102560404_T_C_b38	-0.0291	0.00639	5.29e-06	24559	0.3439	4_103481561_T_C_b37	rs230504
chr4_102565540_A_C_b38	-0.0201	0.00639	0.00165	24559	0.6491	4_103486697_A_C_b37	rs1598861
chr4_102568446_A_G_b38	-0.0308	0.00639	1.43e-06	24559	0.3479	4_103489603_A_G_b37	rs230498
chr4_102576628_G_A_b38	-0.0329	0.00639	2.72e-07	24559	0.4135	4_103497785_G_A_b37	rs230541
chr4_102577298_T_C_b38	-0.026	0.00639	4.87e-05	24559	0.3449	4_103498455_T_C_b37	rs230542
chr4_102585287_T_C_b38	0.0307	0.00639	1.59e-06	24559	0.6412	4_103506444_T_C_b37	rs1598859
chr4_102589957_G_A_b38	0.0307	0.00639	1.62e-06	24559	0.6412	4_103511114_G_A_b37	rs3774959
chr4_102590231_T_C_b38	0.019	0.00639	0.00292	24559	0.9881	4_103511388_T_C_b37	rs10489114
chr4_102594156_G_A_b38	0.0252	0.00639	8.01e-05	24559	0.6988	4_103515313_G_A_b37	rs4648055
chr4_102597148_A_G_b38	0.0299	0.00639	2.85e-06	24559	0.6839	4_103518305_A_G_b37	rs4648068
chr4_102597322_C_A_b38	0.0195	0.00639	0.00224	24559	0.9881	4_103518479_C_A_b37	rs4648069
chr4_102598330_A_G_b38	0.0322	0.00639	4.65e-07	24559	0.6302	4_103519487_A_G_b37	rs3774964
chr4_102615104_C_T_b38	-0.0192	0.00639	0.00266	24559	0.8986	4_103536261_C_T_b37	rs230547
chr4_102615256_T_C_b38	0.0264	0.00639	3.62e-05	24559	0.6918	4_103536413_T_C_b37	rs4648133
chr4_102616285_C_T_b38	0.0283	0.00639	9.34e-06	24559	0.6869	4_103537442_C_T_b37	rs1609798
chr4_102624096_C_T_b38	0.0324	0.00639	3.99e-07	24559	0.6918	4_103545253_C_T_b37	rs11733293
chr4_102624330_A_G_b38	0.0331	0.00639	2.19e-07	24559	0.6988	4_103545487_A_G_b37	rs4698861
chr4_102630446_A_G_b38	0.0251	0.00639	8.81e-05	24559	0.507	4_103551603_A_G_b37	rs7665090
chr4_102631656_C_T_b38	0.0251	0.00639	8.68e-05	24559	0.507	4_103552813_C_T_b37	rs4013
chr4_102631896_G_A_b38	0.0254	0.00639	7.01e-05	24559	0.507	4_103553053_G_A_b37	rs1054029
chr4_102632386_C_T_b38	0.0255	0.00639	6.57e-05	24559	0.507	4_103553543_C_T_b37	rs735403
chr4_102632508_G_A_b38	0.0254	0.00639	7e-05	24559	0.506	4_103553665_G_A_b37	rs735404
chr4_102636062_C_T_b38	0.0248	0.00639	0.000101	24559	0.507	4_103557219_C_T_b37	rs2866414
chr4_102638719_A_G_b38	0.0242	0.00639	0.000152	24559	0.507	4_103559876_A_G_b37	rs2125211
chr4_102640552_G_A_b38	-0.0249	0.00639	9.73e-05	24559	0.5179	4_103561709_G_A_b37	rs228611
chr4_102651163_G_A_b38	-0.0236	0.00639	0.000226	24559	0.5109	4_103572320_G_A_b37	rs228623
chr4_102653910_C_T_b38	-0.0192	0.00639	0.00266	24559	0.4761	4_103575067_C_T_b37	rs179195
chr4_102657480_G_A_b38	-0.0237	0.00639	0.000208	24559	0.508	4_103578637_G_A_b37	rs228614
chr4_102659631_T_C_b38	-0.0207	0.00639	0.00123	24559	0.4761	4_103580788_T_C_b37	rs228617
chr4_102665820_C_T_b38	-0.0244	0.00639	0.000135	24559	0.5089	4_103586977_C_T_b37	rs227361
chr4_102685515_C_T_b38	-0.0217	0.00639	0.000683	24559	0.332	4_103606672_C_T_b37	rs170563
chr4_102686478_G_A_b38	-0.0214	0.00639	0.000808	24559	0.333	4_103607635_G_A_b37	rs227284
chr4_102690861_G_T_b38	-0.0221	0.00639	0.000555	24559	0.334	4_103612018_G_T_b37	rs227369
chr4_102696866_T_C_b38	-0.0258	0.00639	5.34e-05	24559	0.4702	4_103618023_T_C_b37	rs227375
chr4_102711806_C_T_b38	0.0214	0.00639	0.000821	24559	0.673	4_103632963_C_T_b37	rs223508
chr4_102714026_T_C_b38	0.0192	0.00639	0.00264	24559	0.6511	4_103635183_T_C_b37	rs223504
chr4_102719601_T_C_b38	0.0224	0.00639	0.000454	24559	0.7306	4_103640758_T_C_b37	rs223502
chr4_102730805_A_C_b38	0.0236	0.00639	0.000225	24559	0.5159	4_103651962_A_C_b37	rs223498
chr4_102735220_A_G_b38	0.0258	0.00639	5.59e-05	24559	0.7565	4_103656377_A_G_b37	rs223495
chr4_102757960_G_T_b38	0.0222	0.00639	0.000518	24559	0.6173	4_103679117_G_T_b37	rs223490
chr4_102766051_A_G_b38	0.0171	0.00639	0.00746	24559	0.5089	4_103687208_A_G_b37	rs223482
chr4_102779721_C_T_b38	0.0169	0.00639	0.00834	24559	0.5119	4_103700878_C_T_b37	rs223467
chr4_102788506_A_G_b38	0.0171	0.00639	0.00748	24559	0.5119	4_103709663_A_G_b37	rs223457
chr4_102789773_G_A_b38	0.0173	0.00639	0.00689	24559	0.5119	4_103710930_G_A_b37	rs223454
chr4_102790277_C_T_b38	0.0169	0.00639	0.0082	24559	0.5089	4_103711434_C_T_b37	rs223452
chr4_102791432_G_A_b38	0.0174	0.00639	0.00653	24559	0.5119	4_103712589_G_A_b37	rs150895
chr4_102792202_C_T_b38	0.017	0.00639	0.00765	24559	0.5089	4_103713359_C_T_b37	rs223447
chr4_102801081_G_A_b38	0.0175	0.00639	0.00613	24559	0.5099	4_103722238_G_A_b37	rs65671
chr4_102809336_T_G_b38	0.0169	0.00639	0.00829	24559	0.508	4_103730493_T_G_b37	rs223418
chr4_102821494_T_C_b38	0.0162	0.00639	0.0113	24559	0.5089	4_103742651_T_C_b37	rs223397
chr4_102827067_G_A_b38	0.0204	0.00639	0.00143	24559	0.7952	4_103748224_G_A_b37	rs223391
chr4_102846182_T_G_b38	0.0179	0.00639	0.00517	24559	0.5129	4_103767339_T_G_b37	rs223363
chr4_102854547_C_T_b38	0.0166	0.00639	0.00961	24559	0.5089	4_103775704_C_T_b37	rs223353
chr4_102864700_T_C_b38	0.0162	0.00639	0.0112	24559	0.5119	4_103785857_T_C_b37	rs223339
chr4_102876177_G_A_b38	0.0161	0.00639	0.0115	24559	0.508	4_103797334_G_A_b37	rs223324
chr4_102884286_T_C_b38	0.0168	0.00639	0.00847	24559	0.5119	4_103805443_T_C_b37	rs223315
chr4_102886563_T_C_b38	0.0164	0.00639	0.0103	24559	0.508	4_103807720_T_C_b37	rs223313
chr4_102892437_T_C_b38	0.0161	0.00639	0.0117	24559	0.508	4_103813594_T_C_b37	rs6823625
chr4_102928601_T_C_b38	0.0159	0.00639	0.0128	24559	0.508	4_103849758_T_C_b37	rs3974604
chr4_102938648_G_A_b38	0.016	0.00639	0.0121	24559	0.5109	4_103859805_G_A_b37	rs6419160
chr4_102979044_G_T_b38	0.015	0.00639	0.019	24559	0.5119	4_103900201_G_T_b37	rs6533050
chr4_102983013_T_C_b38	0.0155	0.00639	0.015	24559	0.5119	4_103904170_T_C_b37	rs3886723
chr4_102984956_A_C_b38	0.0154	0.00639	0.0162	24559	0.508	4_103906113_A_C_b37	rs10015289
chr4_102986881_G_A_b38	0.0152	0.00639	0.0174	24559	0.5089	4_103908038_G_A_b37	rs9999303
chr4_102987574_G_T_b38	0.0156	0.00639	0.0147	24559	0.5139	4_103908731_G_T_b37	rs6810668
chr4_102990002_A_C_b38	0.0152	0.00639	0.017	24559	0.5109	4_103911159_A_C_b37	rs7672319
chr4_102990624_G_A_b38	0.0151	0.00639	0.018	24559	0.5119	4_103911781_G_A_b37	rs6533052
chr4_102991926_A_G_b38	0.0153	0.00639	0.0165	24559	0.5119	4_103913083_A_G_b37	rs7685399
chr4_102997908_A_C_b38	0.0201	0.00639	0.00168	24559	0.7952	4_103919065_A_C_b37	rs9994654
chr4_103000141_C_A_b38	0.0152	0.00639	0.0176	24559	0.5129	4_103921298_C_A_b37	rs4623004
chr4_103006890_A_G_b38	0.0182	0.00639	0.00449	24559	0.669	4_103928047_A_G_b37	rs10006474
chr4_103010913_A_G_b38	0.0153	0.00639	0.017	24559	0.508	4_103932070_A_G_b37	rs11731885
chr4_103014844_G_A_b38	0.0172	0.00639	0.00698	24559	0.674	4_103936001_G_A_b37	rs6843738
chr4_103015491_T_C_b38	0.0179	0.00639	0.0052	24559	0.669	4_103936648_T_C_b37	rs7665026
chr4_103016776_T_C_b38	0.0152	0.00639	0.0171	24559	0.5089	4_103937933_T_C_b37	rs7676765
chr4_103016817_C_A_b38	0.0154	0.00639	0.0159	24559	0.5119	4_103937974_C_A_b37	rs7698608
chr4_103021008_C_T_b38	0.0179	0.00639	0.005	24559	0.664	4_103942165_C_T_b37	rs10516496
chr4_103021341_A_G_b38	0.0184	0.00639	0.00394	24559	0.664	4_103942498_A_G_b37	rs13150953
chr4_103021557_A_C_b38	0.0205	0.00639	0.00136	24559	0.7962	4_103942714_A_C_b37	rs10516497
chr4_103023585_T_C_b38	0.0178	0.00639	0.00532	24559	0.663	4_103944742_T_C_b37	rs11946020
chr4_103029268_C_T_b38	0.0142	0.00639	0.0259	24559	0.5139	4_103950425_C_T_b37	rs1080081
chr4_103033694_C_T_b38	0.0176	0.00639	0.00579	24559	0.664	4_103954851_C_T_b37	rs34475639
chr4_103035799_C_T_b38	0.0143	0.00639	0.0252	24559	0.5139	4_103956956_C_T_b37	rs13130741
chr4_103039611_T_C_b38	0.0146	0.00639	0.0222	24559	0.496	4_103960768_T_C_b37	rs7660298
chr4_103056543_C_T_b38	0.0178	0.00639	0.00546	24559	0.6113	4_103977700_C_T_b37	rs13149311
chr4_103066742_T_C_b38	0.0156	0.00639	0.0149	24559	0.5755	4_103987899_T_C_b37	rs7691873
chr4_103100953_G_A_b38	0.0152	0.00639	0.0172	24559	0.7783	4_104022110_G_A_b37	rs11734396
chr4_103105390_C_T_b38	0.0154	0.00639	0.0162	24559	0.7783	4_104026547_C_T_b37	rs2720447
chr4_103111107_G_A_b38	0.0153	0.00639	0.0169	24559	0.7783	4_104032264_G_A_b37	rs2720449
chr4_103118502_G_A_b38	0.0151	0.00639	0.018	24559	0.7783	4_104039659_G_A_b37	rs2623069
chr4_103118769_A_G_b38	0.0153	0.00639	0.0168	24559	0.7744	4_104039926_A_G_b37	rs2711889
chr4_103145304_A_G_b38	0.015	0.00639	0.0193	24559	0.7793	4_104066461_A_G_b37	rs2615542
chr4_103182740_C_T_b38	0.0145	0.00639	0.0229	24559	0.7793	4_104103897_C_T_b37	rs4698879
chr4_103196034_A_G_b38	0.0152	0.00639	0.0175	24559	0.7793	4_104117191_A_G_b37	rs2290943
chr4_103248669_G_A_b38	0.0164	0.00639	0.0101	24559	0.7823	4_104169826_G_A_b37	rs17033491
chr4_103257889_T_C_b38	0.0165	0.00639	0.01	24559	0.7803	4_104179046_T_C_b37	rs7663545
chr4_103294929_C_T_b38	0.0165	0.00639	0.00968	24559	0.7823	4_104216086_C_T_b37	rs6820979
chr4_103301425_G_T_b38	0.0167	0.00639	0.00907	24559	0.7823	4_104222582_G_T_b37	rs4699066
chr4_103337239_C_T_b38	0.0153	0.00639	0.0165	24559	0.7237	4_104258396_C_T_b37	rs7662107
chr4_103348977_C_T_b38	0.0138	0.00639	0.0309	24559	0.6243	4_104270134_C_T_b37	rs17033609
chr4_103416015_G_A_b38	-0.0144	0.00639	0.0247	24559	0.7972	4_104337172_G_A_b37	rs2176313
chr4_103446967_C_T_b38	0.0207	0.00639	0.00121	24559	0.7594	4_104368124_C_T_b37	rs17033646
chr4_103450872_C_T_b38	0.0206	0.00639	0.00124	24559	0.7604	4_104372029_C_T_b37	rs17221044
chr4_103453439_T_C_b38	0.0142	0.00639	0.0267	24559	0.6799	4_104374596_T_C_b37	rs10026360
chr4_103513037_C_T_b38	0.0139	0.00639	0.03	24559	0.1511	4_104434194_C_T_b37	rs340458
chr4_103522964_G_A_b38	0.0131	0.00639	0.0411	24559	0.2068	4_104444121_G_A_b37	rs556428
chr4_103535780_G_A_b38	0.0127	0.00639	0.0467	24559	0.2068	4_104456937_G_A_b37	rs408386
chr4_103535989_C_T_b38	0.0127	0.00639	0.0461	24559	0.2068	4_104457146_C_T_b37	rs379873
chr4_103545415_T_C_b38	0.0138	0.00639	0.0314	24559	0.1471	4_104466572_T_C_b37	rs374343
chr4_103550553_C_T_b38	0.0128	0.00639	0.045	24559	0.2058	4_104471710_C_T_b37	rs445716
chr4_103550914_A_G_b38	0.0145	0.00639	0.0236	24559	0.1461	4_104472071_A_G_b37	rs405717
chr4_103552565_G_A_b38	0.0139	0.00639	0.0293	24559	0.1471	4_104473722_G_A_b37	rs394327
chr4_103559642_A_G_b38	0.0132	0.00639	0.0382	24559	0.2068	4_104480799_A_G_b37	rs449075
chr4_103562262_T_C_b38	0.0137	0.00639	0.0317	24559	0.2097	4_104483419_T_C_b37	rs434269
chr4_103566204_T_C_b38	0.013	0.00639	0.0426	24559	0.2068	4_104487361_T_C_b37	rs392745
chr4_103569476_C_T_b38	0.0131	0.00639	0.0397	24559	0.2068	4_104490633_C_T_b37	rs2588901
chr4_103569656_C_T_b38	0.0151	0.00639	0.0185	24559	0.674	4_104490813_C_T_b37	rs6533094
chr4_103572213_G_A_b38	0.0129	0.00639	0.0436	24559	0.2078	4_104493370_G_A_b37	rs2588907
chr4_103582779_T_C_b38	0.0163	0.00639	0.0107	24559	0.2535	4_104503936_T_C_b37	rs4586940
chr4_103589609_G_A_b38	0.0155	0.00639	0.015	24559	0.3131	4_104510766_G_A_b37	rs2765
chr4_103592551_T_G_b38	0.0149	0.00639	0.0199	24559	0.3121	4_104513708_T_G_b37	rs7697019
chr4_103607152_G_T_b38	0.0146	0.00639	0.0222	24559	0.3151	4_104528309_G_T_b37	rs7654507
chr4_103607644_T_C_b38	0.0148	0.00639	0.0205	24559	0.3141	4_104528801_T_C_b37	rs7679850
chr4_103608117_G_A_b38	0.0148	0.00639	0.0208	24559	0.3131	4_104529274_G_A_b37	rs4580655
chr4_103619803_G_A_b38	-0.0172	0.00639	0.00724	24559	0.7932	4_104540960_G_A_b37	rs7657942
chr4_103622823_G_A_b38	-0.0148	0.00639	0.0207	24559	0.9056	4_104543980_G_A_b37	rs17303569
chr4_103632130_A_C_b38	-0.015	0.00639	0.0187	24559	0.9056	4_104553287_A_C_b37	rs10516503
chr4_103632719_G_A_b38	-0.0145	0.00639	0.0234	24559	0.9056	4_104553876_G_A_b37	rs17304065
chr4_104266791_C_T_b38	0.0125	0.00639	0.0498	24559	0.2823	4_105187948_C_T_b37	rs7687062
chr4_104321263_T_C_b38	-0.0126	0.00639	0.0488	24559	0.9881	4_105242420_T_C_b37	rs17208561
chr4_104373811_G_A_b38	-0.0132	0.00639	0.0393	24559	0.8897	4_105294968_G_A_b37	rs6854728
chr4_104625796_C_T_b38	0.014	0.00639	0.0286	24559	0.666	4_105546953_C_T_b37	rs6835657
chr4_104654140_C_T_b38	0.014	0.00639	0.0284	24559	0.666	4_105575297_C_T_b37	rs12649684
chr4_104660237_A_G_b38	0.0143	0.00639	0.0254	24559	0.663	4_105581394_A_G_b37	rs4698923
chr4_104678629_T_C_b38	0.0126	0.00639	0.0492	24559	0.673	4_105599786_T_C_b37	rs4698924
chr4_104718700_G_A_b38	0.0126	0.00639	0.0479	24559	0.6759	4_105639857_G_A_b37	rs7660404
chr4_104757003_G_A_b38	0.0129	0.00639	0.043	24559	0.6789	4_105678160_G_A_b37	rs9683453
chr4_104763724_G_A_b38	0.0135	0.00639	0.0351	24559	0.6799	4_105684881_G_A_b37	rs4536930
chr4_104770586_C_T_b38	0.0134	0.00639	0.0359	24559	0.668	4_105691743_C_T_b37	rs4698925
chr4_105127406_G_A_b38	-0.0141	0.00639	0.0272	24559	0.8598	4_106048563_G_A_b37	rs11097881
chr4_105140377_C_A_b38	-0.0137	0.00639	0.0316	24559	0.6054	4_106061534_C_A_b37	rs7679673
chr4_105154341_T_G_b38	-0.0129	0.00639	0.0443	24559	0.3698	4_106075498_T_G_b37	rs2189234
chr4_105176182_T_C_b38	-0.0131	0.00639	0.0398	24559	0.336	4_106097339_T_C_b37	rs6818637
chr4_105213159_G_A_b38	0.0128	0.00639	0.0445	24559	0.6272	4_106134316_G_A_b37	rs6855629
chr4_105239208_A_C_b38	0.0126	0.00639	0.0484	24559	0.4404	4_106160365_A_C_b37	rs7670522
chr4_105291405_G_A_b38	0.0126	0.00639	0.0491	24559	0.6292	4_106212562_G_A_b37	rs2726491
chr4_105341731_T_C_b38	0.0135	0.00639	0.0348	24559	0.6252	4_106262888_T_C_b37	rs2647236
chr4_105376151_T_C_b38	0.0134	0.00639	0.0355	24559	0.3877	4_106297308_T_C_b37	rs2636696
chr4_105376778_A_G_b38	0.0138	0.00639	0.0304	24559	0.3877	4_106297935_A_G_b37	rs2636698
chr4_105469577_A_C_b38	-0.0131	0.00639	0.0401	24559	0.8588	4_106390734_A_C_b37	rs2298733
chr4_105470929_C_A_b38	0.0143	0.00639	0.0255	24559	0.2863	4_106392086_C_A_b37	rs4699177
chr4_105473223_C_A_b38	0.014	0.00639	0.0283	24559	0.2873	4_106394380_C_A_b37	rs2074396
chr4_105480932_G_A_b38	0.0135	0.00639	0.0341	24559	0.2843	4_106402089_G_A_b37	rs10050189
chr4_105494403_A_C_b38	0.0139	0.00639	0.0298	24559	0.2753	4_106415560_A_C_b37	rs9996658
chr4_105544971_G_A_b38	-0.0147	0.00639	0.0211	24559	0.9712	4_106466128_G_A_b37	rs13327958
chr4_105560516_T_C_b38	-0.0138	0.00639	0.0314	24559	0.9672	4_106481673_T_C_b37	rs17431084
chr4_106588042_A_G_b38	-0.013	0.00639	0.0415	24559	0.8728	4_107509199_A_G_b37	rs10516536
chr4_106615451_A_G_b38	-0.0133	0.00639	0.0372	24559	0.3559	4_107536608_A_G_b37	rs1344316
chr4_106620159_A_G_b38	-0.0134	0.00639	0.0357	24559	0.3559	4_107541316_A_G_b37	rs2587123
chr4_106623989_T_C_b38	-0.0129	0.00639	0.043	24559	0.3559	4_107545146_T_C_b37	rs2587126
chr4_106624023_G_A_b38	-0.0127	0.00639	0.0464	24559	0.3559	4_107545180_G_A_b37	rs2587127
chr4_106836910_T_C_b38	0.0159	0.00639	0.0127	24559	0.9225	4_107758067_T_C_b37	rs17482814
chr4_106918841_G_A_b38	-0.0129	0.00639	0.0435	24559	0.9672	4_107839998_G_A_b37	rs17037077
chr4_106979930_T_C_b38	-0.0132	0.00639	0.0385	24559	0.8608	4_107901087_T_C_b37	rs17584752
chr4_106982388_T_C_b38	-0.0137	0.00639	0.0323	24559	0.833	4_107903545_T_C_b37	rs2051756
chr4_106983596_A_G_b38	-0.0128	0.00639	0.0457	24559	0.8618	4_107904753_A_G_b37	rs12640671
chr4_106984351_G_A_b38	-0.0127	0.00639	0.0469	24559	0.8618	4_107905508_G_A_b37	rs2866908
chr4_106984446_T_G_b38	-0.0133	0.00639	0.0376	24559	0.832	4_107905603_T_G_b37	rs2866907
chr4_107022290_T_C_b38	-0.0127	0.00639	0.0474	24559	0.7644	4_107943447_T_C_b37	rs17037236
chr4_107030080_T_C_b38	-0.013	0.00639	0.0426	24559	0.5278	4_107951237_T_C_b37	rs10032810
chr4_107030203_G_A_b38	-0.0128	0.00639	0.0456	24559	0.5318	4_107951360_G_A_b37	rs10021344
chr4_107038467_A_G_b38	-0.0126	0.00639	0.0481	24559	0.2624	4_107959624_A_G_b37	rs2850414
chr4_107044887_C_T_b38	-0.0127	0.00639	0.0469	24559	0.2634	4_107966044_C_T_b37	rs419178
chr4_107050819_T_C_b38	-0.0127	0.00639	0.0477	24559	0.2624	4_107971976_T_C_b37	rs434649
chr4_107247913_A_G_b38	-0.0127	0.00639	0.0473	24559	0.2097	4_108169070_A_G_b37	rs923744
chr4_107543570_T_C_b38	0.0129	0.00639	0.0438	24559	0.9115	4_108464727_T_C_b37	rs17487394
chr4_107761754_A_G_b38	-0.0142	0.00639	0.0265	24559	0.8946	4_108682910_A_G_b37	rs2158179
chr4_107775168_C_T_b38	-0.0141	0.00639	0.0278	24559	0.8936	4_108696324_C_T_b37	rs4639153
chr4_107881606_G_T_b38	0.0135	0.00639	0.035	24559	0.7157	4_108802762_G_T_b37	rs12648528
chr4_107888540_G_A_b38	0.0156	0.00639	0.0144	24559	0.339	4_108809696_G_A_b37	rs6839029
chr4_107916653_A_G_b38	-0.0129	0.00639	0.0434	24559	0.7813	4_108837809_A_G_b37	rs17498593
chr4_107934620_G_A_b38	0.0197	0.00639	0.0021	24559	0.668	4_108855776_G_A_b37	rs2131463
chr4_107939537_A_G_b38	0.0193	0.00639	0.00251	24559	0.666	4_108860693_A_G_b37	rs6533326
chr4_107939926_T_C_b38	0.0192	0.00639	0.0027	24559	0.6541	4_108861082_T_C_b37	rs1493132
chr4_107968967_A_C_b38	0.0184	0.00639	0.00393	24559	0.9215	4_108890123_A_C_b37	rs4373225
chr4_107972241_A_G_b38	0.0182	0.00639	0.00436	24559	0.9215	4_108893397_A_G_b37	rs17038243
chr4_107978006_A_G_b38	0.0184	0.00639	0.00402	24559	0.9215	4_108899162_A_G_b37	rs10034193
chr4_107981610_T_C_b38	0.0187	0.00639	0.00337	24559	0.9215	4_108902766_T_C_b37	rs17038253
chr4_107993422_T_C_b38	0.0184	0.00639	0.00399	24559	0.9215	4_108914578_T_C_b37	rs4521419
chr4_107994816_C_T_b38	0.0185	0.00639	0.00375	24559	0.9215	4_108915972_C_T_b37	rs6846789
chr4_108000563_G_A_b38	-0.0202	0.00639	0.00154	24559	0.1441	4_108921719_G_A_b37	rs4590125
chr4_108006584_C_T_b38	-0.0179	0.00639	0.00517	24559	0.341	4_108927740_C_T_b37	rs2267842
chr4_108015523_C_T_b38	-0.0194	0.00639	0.00241	24559	0.07853	4_108936679_C_T_b37	rs10856984
chr4_108020018_G_A_b38	-0.0184	0.00639	0.00404	24559	0.07853	4_108941174_G_A_b37	rs7691313
chr4_108020127_G_A_b38	-0.0185	0.00639	0.00385	24559	0.07853	4_108941283_G_A_b37	rs7691506
chr4_108023423_C_T_b38	-0.0184	0.00639	0.00395	24559	0.07853	4_108944579_C_T_b37	rs4956032
chr4_108023690_A_G_b38	-0.0186	0.00639	0.00364	24559	0.07853	4_108944846_A_G_b37	rs4956034
chr4_108025222_T_C_b38	-0.0188	0.00639	0.00333	24559	0.07853	4_108946378_T_C_b37	rs4245924
chr4_108035267_G_T_b38	0.0194	0.00639	0.00246	24559	0.9175	4_108956423_G_T_b37	rs6831530
chr4_108039553_G_A_b38	-0.0189	0.00639	0.00312	24559	0.1551	4_108960709_G_A_b37	rs4956035
chr4_108046690_G_A_b38	-0.0187	0.00639	0.00344	24559	0.1531	4_108967846_G_A_b37	rs4245926
chr4_108055335_T_C_b38	-0.0166	0.00639	0.00959	24559	0.09046	4_108976491_T_C_b37	rs7376170
chr4_108057294_T_C_b38	-0.019	0.00639	0.00289	24559	0.164	4_108978450_T_C_b37	rs10034874
chr4_108062548_C_A_b38	-0.0171	0.00639	0.00734	24559	0.08549	4_108983704_C_A_b37	rs6847336
chr4_108070219_T_G_b38	-0.017	0.00639	0.00775	24559	0.08549	4_108991375_T_G_b37	rs2880322
chr4_108078144_G_T_b38	-0.0162	0.00639	0.0113	24559	0.08549	4_108999300_G_T_b37	rs4956156
chr4_108078210_G_A_b38	-0.0188	0.00639	0.00327	24559	0.1581	4_108999366_G_A_b37	rs4956157
chr4_108082596_T_C_b38	-0.0218	0.00639	0.000647	24559	0.4235	4_109003752_T_C_b37	rs3796999
chr4_108085225_T_C_b38	-0.0161	0.00639	0.0116	24559	0.08549	4_109006381_T_C_b37	rs5024489
chr4_108085823_T_C_b38	0.0167	0.00639	0.00888	24559	0.9284	4_109006979_T_C_b37	rs3797002
chr4_108088540_C_T_b38	-0.022	0.00639	0.000573	24559	0.4254	4_109009696_C_T_b37	rs7676998
chr4_108101296_A_G_b38	-0.0224	0.00639	0.000451	24559	0.4254	4_109022452_A_G_b37	rs6533351
chr4_108104709_T_C_b38	-0.0222	0.00639	0.000504	24559	0.4115	4_109025865_T_C_b37	rs7690934
chr4_108109326_C_T_b38	-0.0214	0.00639	0.000819	24559	0.4115	4_109030482_C_T_b37	rs7698367
chr4_108112728_G_A_b38	-0.0189	0.00639	0.00314	24559	0.3509	4_109033884_G_A_b37	rs10011173
chr4_108123712_G_A_b38	-0.0187	0.00639	0.00341	24559	0.3688	4_109044868_G_A_b37	rs4624731
chr4_108125804_G_A_b38	-0.0224	0.00639	0.000448	24559	0.4414	4_109046960_G_A_b37	rs956237
chr4_108129061_A_C_b38	-0.017	0.00639	0.00773	24559	0.08549	4_109050217_A_C_b37	rs4956159
chr4_108141354_C_T_b38	-0.0178	0.00639	0.00541	24559	0.5567	4_109062510_C_T_b37	rs12503104
chr4_108145210_C_T_b38	-0.018	0.00639	0.0049	24559	0.3698	4_109066366_C_T_b37	rs922163
chr4_108174396_G_A_b38	-0.0224	0.00639	0.000453	24559	0.4463	4_109095552_G_A_b37	rs6854803
chr4_108185295_C_A_b38	0.017	0.00639	0.00793	24559	0.9195	4_109106451_C_A_b37	rs10000124
chr4_108197934_T_C_b38	-0.0145	0.00639	0.023	24559	0.5686	4_109119090_T_C_b37	rs4147477
chr4_108792132_T_C_b38	0.0138	0.00639	0.0306	24559	0.5547	4_109713288_T_C_b37	rs4956056
chr4_108845134_T_G_b38	0.0127	0.00639	0.0464	24559	0.1491	4_109766290_T_G_b37	rs11098004
chr4_108847363_T_C_b38	0.0126	0.00639	0.0489	24559	0.1501	4_109768519_T_C_b37	rs2880903
chr4_108912965_T_G_b38	0.0132	0.00639	0.0388	24559	0.4592	4_109834121_T_G_b37	rs13104227
chr4_108922447_A_G_b38	0.0132	0.00639	0.039	24559	0.4592	4_109843603_A_G_b37	rs13104889
chr4_108938211_C_T_b38	-0.0148	0.00639	0.0202	24559	0.9632	4_109859367_C_T_b37	rs11937243
chr4_109010795_C_T_b38	-0.0191	0.00639	0.00287	24559	0.6193	4_109931951_C_T_b37	rs1405160
chr4_109010851_C_T_b38	-0.0189	0.00639	0.00305	24559	0.6193	4_109932007_C_T_b37	rs1405161
chr4_109011727_C_T_b38	-0.0189	0.00639	0.00316	24559	0.6193	4_109932883_C_T_b37	rs1631833
chr4_109011814_T_G_b38	-0.0194	0.00639	0.00243	24559	0.6193	4_109932970_T_G_b37	rs1724469
chr4_109022370_G_A_b38	-0.0191	0.00639	0.00286	24559	0.6193	4_109943526_G_A_b37	rs1582697
chr4_109027484_A_G_b38	-0.0135	0.00639	0.0349	24559	0.6312	4_109948640_A_G_b37	rs1648045
chr4_109052349_T_C_b38	-0.0136	0.00639	0.0337	24559	0.9294	4_109973505_T_C_b37	rs1364846
chr4_109121272_T_C_b38	0.0128	0.00639	0.0452	24559	0.8151	4_110042428_T_C_b37	rs9998653
chr4_109986330_C_T_b38	0.0131	0.00639	0.0398	24559	0.9831	4_110907486_C_T_b37	rs11569035
chr4_110004198_A_G_b38	0.0157	0.00639	0.0138	24559	0.9851	4_110925354_A_G_b37	rs11569109
chr4_110072913_G_A_b38	-0.0126	0.00639	0.0496	24559	0.9165	4_110994069_G_A_b37	rs17041343
chr4_110086189_G_A_b38	0.0127	0.00639	0.0466	24559	0.668	4_111007345_G_A_b37	rs34415611
chr4_110196091_A_G_b38	-0.0132	0.00639	0.0396	24559	0.5278	4_111117247_A_G_b37	rs11098071
chr4_110252440_A_C_b38	-0.0128	0.00639	0.0448	24559	0.4115	4_111173596_A_C_b37	rs6811819
chr4_110276649_C_T_b38	-0.017	0.00639	0.00781	24559	0.9632	4_111197805_C_T_b37	rs2713946
chr4_110308155_T_C_b38	0.0132	0.00639	0.0382	24559	0.2097	4_111229311_T_C_b37	rs244041
chr4_110348686_T_G_b38	-0.014	0.00639	0.0287	24559	0.4602	4_111269842_T_G_b37	rs243985
chr4_110700978_G_A_b38	-0.0177	0.00639	0.00567	24559	0.84	4_111622134_G_A_b37	rs7667461
chr4_110701626_G_A_b38	-0.0206	0.00639	0.00126	24559	0.6571	4_111622782_G_A_b37	rs1448799
chr4_110702029_A_G_b38	-0.0209	0.00639	0.0011	24559	0.6571	4_111623185_A_G_b37	rs1448798
chr4_110704769_C_T_b38	-0.0207	0.00639	0.00122	24559	0.6571	4_111625925_C_T_b37	rs969642
chr4_110706238_A_G_b38	0.0132	0.00639	0.039	24559	0.8946	4_111627394_A_G_b37	rs17625509
chr4_110709459_C_T_b38	-0.0182	0.00639	0.00444	24559	0.84	4_111630615_C_T_b37	rs998101
chr4_110713131_T_C_b38	0.0207	0.00639	0.0012	24559	0.3459	4_111634287_T_C_b37	rs2723316
chr4_110714344_A_G_b38	0.0184	0.00639	0.00408	24559	0.163	4_111635500_A_G_b37	rs2723317
chr4_110715816_G_T_b38	0.0202	0.00639	0.00162	24559	0.3459	4_111636972_G_T_b37	rs2723318
chr4_110816162_C_T_b38	-0.0133	0.00639	0.0373	24559	0.9891	4_111737318_C_T_b37	rs17042223
chr4_110890464_T_C_b38	0.0179	0.00639	0.00501	24559	0.1044	4_111811620_T_C_b37	rs537772
chr4_110891132_G_A_b38	-0.0186	0.00639	0.00357	24559	0.8956	4_111812288_G_A_b37	rs10488914
chr4_110891171_G_A_b38	0.013	0.00639	0.0425	24559	0.2873	4_111812327_G_A_b37	rs7679158
chr4_110904417_C_T_b38	-0.0168	0.00639	0.00859	24559	0.8907	4_111825573_C_T_b37	rs17042473
chr4_110913406_G_A_b38	-0.0155	0.00639	0.0153	24559	0.8907	4_111834562_G_A_b37	rs7435672
chr4_110915676_T_C_b38	0.0152	0.00639	0.0172	24559	0.1093	4_111836832_T_C_b37	rs581241
chr4_110922930_G_A_b38	-0.0155	0.00639	0.0151	24559	0.9006	4_111844086_G_A_b37	rs6849746
chr4_110938780_C_T_b38	-0.0127	0.00639	0.0462	24559	0.84	4_111859936_C_T_b37	rs2189210
chr4_110945181_T_C_b38	-0.013	0.00639	0.0425	24559	0.84	4_111866337_T_C_b37	rs10004479
chr4_110946270_T_C_b38	-0.0129	0.00639	0.0429	24559	0.84	4_111867426_T_C_b37	rs12374301
chr4_111323634_A_G_b38	0.0128	0.00639	0.0451	24559	0.3042	4_112244790_A_G_b37	rs7684254
chr4_111492495_G_T_b38	-0.0136	0.00639	0.0329	24559	0.7584	4_112413651_G_T_b37	rs2714992
chr4_111582716_G_A_b38	0.0129	0.00639	0.0436	24559	0.8479	4_112503872_G_A_b37	rs11729080
chr4_111598528_A_G_b38	0.0158	0.00639	0.0133	24559	0.675	4_112519684_A_G_b37	rs2597894
chr4_111600574_G_A_b38	0.0152	0.00639	0.0174	24559	0.7455	4_112521730_G_A_b37	rs2717196
chr4_111604613_G_T_b38	0.0139	0.00639	0.0297	24559	0.7455	4_112525769_G_T_b37	rs2717200
chr4_111636642_G_A_b38	-0.0129	0.00639	0.0434	24559	0.5656	4_112557798_G_A_b37	rs983966
chr4_111647198_G_T_b38	-0.0153	0.00639	0.0165	24559	0.6302	4_112568354_G_T_b37	rs2597892
chr4_111655015_G_A_b38	0.0133	0.00639	0.0371	24559	0.4006	4_112576171_G_A_b37	rs4833869
chr4_111671977_C_T_b38	0.0132	0.00639	0.039	24559	0.3718	4_112593133_C_T_b37	rs10014243
chr4_111803561_C_T_b38	0.0179	0.00639	0.00509	24559	0.8966	4_112724717_C_T_b37	rs13126040
chr4_111818094_G_A_b38	-0.0126	0.00639	0.0494	24559	0.3698	4_112739250_G_A_b37	rs326866
chr4_111850279_T_C_b38	0.0128	0.00639	0.045	24559	0.2594	4_112771435_T_C_b37	rs400245
chr4_111850812_A_G_b38	0.0126	0.00639	0.048	24559	0.2594	4_112771968_A_G_b37	rs961370
chr4_111856258_T_G_b38	-0.0135	0.00639	0.0346	24559	0.7584	4_112777414_T_G_b37	rs17044095
chr4_111856864_G_A_b38	0.0127	0.00639	0.0461	24559	0.2594	4_112778020_G_A_b37	rs1395058
chr4_111863283_G_A_b38	-0.014	0.00639	0.0286	24559	0.7584	4_112784439_G_A_b37	rs12501681
chr4_111872407_C_A_b38	-0.014	0.00639	0.028	24559	0.7584	4_112793563_C_A_b37	rs13435138
chr4_111948980_C_T_b38	0.0137	0.00639	0.0318	24559	0.7078	4_112870136_C_T_b37	rs9307376
chr4_111953803_C_T_b38	0.014	0.00639	0.0283	24559	0.7078	4_112874959_C_T_b37	rs13107428
chr4_112008263_C_T_b38	0.0183	0.00639	0.00423	24559	0.8907	4_112929419_C_T_b37	rs10488956
chr4_112254586_A_G_b38	0.0174	0.00639	0.0065	24559	0.9095	4_113175742_A_G_b37	rs17044344
chr4_112286121_C_T_b38	0.0174	0.00639	0.00638	24559	0.9155	4_113207277_C_T_b37	rs17604670
chr4_112396319_T_C_b38	0.0138	0.00639	0.0311	24559	0.2634	4_113317475_T_C_b37	rs2882661
chr4_113391233_C_T_b38	0.0126	0.00639	0.0485	24559	0.9354	4_114312389_C_T_b37	rs17580458
chr4_114093286_C_T_b38	0.014	0.00639	0.0285	24559	0.5855	4_115014442_C_T_b37	rs6533752
chr4_114104866_C_T_b38	0.0144	0.00639	0.0241	24559	0.5895	4_115026022_C_T_b37	rs7675296
chr4_114115675_G_A_b38	0.0156	0.00639	0.0149	24559	0.5934	4_115036831_G_A_b37	rs1553065
chr4_114126659_C_A_b38	0.0132	0.00639	0.0388	24559	0.5924	4_115047815_C_A_b37	rs1497606
chr4_114132729_A_C_b38	0.0133	0.00639	0.0371	24559	0.5875	4_115053885_A_C_b37	rs6854583
chr4_114137962_A_G_b38	0.0134	0.00639	0.0365	24559	0.5875	4_115059118_A_G_b37	rs1497591
chr4_114157138_T_C_b38	0.013	0.00639	0.0413	24559	0.5895	4_115078294_T_C_b37	rs1497590
chr4_114160223_G_A_b38	0.0128	0.00639	0.0445	24559	0.5905	4_115081379_G_A_b37	rs2055231
chr4_114160538_T_C_b38	0.0128	0.00639	0.0449	24559	0.5905	4_115081694_T_C_b37	rs17484977
chr4_114174020_G_A_b38	0.0129	0.00639	0.0431	24559	0.5924	4_115095176_G_A_b37	rs1497586
chr4_114188320_G_A_b38	0.0134	0.00639	0.0365	24559	0.5905	4_115109476_G_A_b37	rs1391182
chr4_114190938_C_T_b38	0.0136	0.00639	0.0334	24559	0.5905	4_115112094_C_T_b37	rs2036168
chr4_114211032_G_A_b38	0.013	0.00639	0.0424	24559	0.5845	4_115132188_G_A_b37	rs12511093
chr4_114213000_G_A_b38	0.0126	0.00639	0.0481	24559	0.5845	4_115134156_G_A_b37	rs7679767
chr4_116033435_A_G_b38	0.0164	0.00639	0.0104	24559	0.8688	4_116954591_A_G_b37	rs6851349
chr4_116043683_C_A_b38	0.0162	0.00639	0.0111	24559	0.8688	4_116964839_C_A_b37	rs2278969
chr4_116056734_T_C_b38	0.0152	0.00639	0.0173	24559	0.8449	4_116977890_T_C_b37	rs6834301
chr4_116067291_G_A_b38	0.0158	0.00639	0.0136	24559	0.841	4_116988447_G_A_b37	rs2091318
chr4_116227519_C_A_b38	-0.0138	0.00639	0.0314	24559	0.8897	4_117148675_C_A_b37	rs1032940
chr4_116540308_T_C_b38	0.0136	0.00639	0.0339	24559	0.9642	4_117461464_T_C_b37	rs17048625
chr4_116547542_C_T_b38	0.0137	0.00639	0.0321	24559	0.9652	4_117468698_C_T_b37	rs4834553
chr4_116593701_C_A_b38	0.0136	0.00639	0.0329	24559	0.8936	4_117514857_C_A_b37	rs4833512
chr4_116598343_T_C_b38	0.0128	0.00639	0.0446	24559	0.8857	4_117519499_T_C_b37	rs4834570
chr4_116598597_A_G_b38	0.0151	0.00639	0.0184	24559	0.9642	4_117519753_A_G_b37	rs17048699
chr4_116607662_A_C_b38	-0.0131	0.00639	0.0396	24559	0.1074	4_117528818_A_C_b37	rs10030393
chr4_116651147_G_A_b38	-0.0149	0.00639	0.0199	24559	0.7535	4_117572303_G_A_b37	rs4591681
chr4_116657639_C_A_b38	-0.0162	0.00639	0.0111	24559	0.7584	4_117578795_C_A_b37	rs4557349
chr4_116662351_A_G_b38	-0.016	0.00639	0.0126	24559	0.7584	4_117583507_A_G_b37	rs4415028
chr4_116665381_C_T_b38	-0.0161	0.00639	0.0118	24559	0.7584	4_117586537_C_T_b37	rs7657128
chr4_116681670_A_G_b38	-0.0128	0.00639	0.0456	24559	0.7773	4_117602826_A_G_b37	rs6838982
chr4_116682836_T_C_b38	-0.0131	0.00639	0.0403	24559	0.7793	4_117603992_T_C_b37	rs6828331
chr4_116703112_G_A_b38	0.0126	0.00639	0.0482	24559	0.8817	4_117624268_G_A_b37	rs4337794
chr4_116704962_G_A_b38	0.0128	0.00639	0.0458	24559	0.8817	4_117626118_G_A_b37	rs7654840
chr4_117102027_T_C_b38	0.0139	0.00639	0.0297	24559	0.9712	4_118023183_T_C_b37	rs11098375
chr4_117103099_C_A_b38	0.0143	0.00639	0.0253	24559	0.9712	4_118024255_C_A_b37	rs12503654
chr4_117151133_G_A_b38	-0.0151	0.00639	0.0183	24559	0.4642	4_118072289_G_A_b37	rs2196712
chr4_117153080_C_T_b38	-0.0125	0.00639	0.0498	24559	0.4652	4_118074236_C_T_b37	rs1595471
chr4_117641154_C_T_b38	-0.0134	0.00639	0.0356	24559	0.8638	4_118562309_C_T_b37	rs17867524
chr4_117802090_C_T_b38	-0.013	0.00639	0.0421	24559	0.8767	4_118723245_C_T_b37	rs11562874
chr4_117805862_G_A_b38	-0.0126	0.00639	0.0484	24559	0.8767	4_118727017_G_A_b37	rs17863937
chr4_118018680_T_C_b38	-0.0135	0.00639	0.0351	24559	0.9205	4_118939835_T_C_b37	rs17593632
chr4_118018798_T_G_b38	0.0132	0.00639	0.0388	24559	0.325	4_118939953_T_G_b37	rs11098419
chr4_118906001_C_A_b38	-0.0133	0.00639	0.0379	24559	0.1272	4_119827156_C_A_b37	rs955608
chr4_118906028_A_C_b38	-0.0128	0.00639	0.0454	24559	0.1272	4_119827183_A_C_b37	rs955607
chr4_118909141_A_G_b38	-0.0131	0.00639	0.0397	24559	0.1491	4_119830296_A_G_b37	rs6534114
chr4_118910038_A_G_b38	-0.014	0.00639	0.0283	24559	0.1292	4_119831193_A_G_b37	rs12506322
chr4_118910558_A_G_b38	-0.0133	0.00639	0.0376	24559	0.1272	4_119831713_A_G_b37	rs10015173
chr4_118969617_A_G_b38	-0.0138	0.00639	0.0303	24559	0.5934	4_119890772_A_G_b37	rs1038771
chr4_118986247_T_C_b38	-0.013	0.00639	0.0414	24559	0.5477	4_119907402_T_C_b37	rs4834733
chr4_118992843_G_A_b38	-0.0129	0.00639	0.044	24559	0.7763	4_119913998_G_A_b37	rs17262785
chr4_118993316_C_T_b38	-0.0133	0.00639	0.0379	24559	0.7763	4_119914471_C_T_b37	rs6845569
chr4_119187448_G_A_b38	0.0178	0.00639	0.00539	24559	0.6869	4_120108603_G_A_b37	rs9995277
chr4_119194073_A_G_b38	0.0178	0.00639	0.00533	24559	0.6889	4_120115228_A_G_b37	rs10022508
chr4_119211192_T_C_b38	-0.0164	0.00639	0.0104	24559	0.332	4_120132347_T_C_b37	rs2203039
chr4_119229312_T_C_b38	-0.0164	0.00639	0.0101	24559	0.332	4_120150467_T_C_b37	rs951570
chr4_119229857_A_G_b38	-0.0167	0.00639	0.00903	24559	0.331	4_120151012_A_G_b37	rs9996382
chr4_119234885_C_T_b38	0.016	0.00639	0.0123	24559	0.6958	4_120156040_C_T_b37	rs13113112
chr4_119238179_C_T_b38	0.0158	0.00639	0.0133	24559	0.6968	4_120159334_C_T_b37	rs11944880
chr4_119240425_G_T_b38	0.016	0.00639	0.0121	24559	0.6968	4_120161580_G_T_b37	rs1511018
chr4_119244852_T_G_b38	0.0159	0.00639	0.0128	24559	0.6958	4_120166007_T_G_b37	rs1511019
chr4_119247433_T_C_b38	0.0131	0.00639	0.0406	24559	0.667	4_120168588_T_C_b37	rs13139045
chr4_119257999_C_T_b38	0.0155	0.00639	0.0155	24559	0.6968	4_120179154_C_T_b37	rs6837898
chr4_119265193_A_C_b38	0.0153	0.00639	0.0169	24559	0.6998	4_120186348_A_C_b37	rs6849889
chr4_119266456_C_T_b38	0.0156	0.00639	0.0146	24559	0.6978	4_120187611_C_T_b37	rs11098499
chr4_119272392_C_T_b38	-0.0142	0.00639	0.0266	24559	0.8638	4_120193547_C_T_b37	rs13113462
chr4_119281232_G_A_b38	0.0155	0.00639	0.0152	24559	0.6988	4_120202387_G_A_b37	rs1011054
chr4_119281421_G_A_b38	-0.0138	0.00639	0.0313	24559	0.8638	4_120202576_G_A_b37	rs35646004
chr4_119288528_T_C_b38	-0.0141	0.00639	0.0277	24559	0.8638	4_120209683_T_C_b37	rs13144426
chr4_119292875_T_G_b38	0.0152	0.00639	0.0177	24559	0.6968	4_120214030_T_G_b37	rs3749591
chr4_119301728_C_T_b38	-0.0146	0.00639	0.022	24559	0.8648	4_120222883_C_T_b37	rs13127517
chr4_119304193_T_C_b38	-0.0143	0.00639	0.0248	24559	0.8648	4_120225348_T_C_b37	rs1397611
chr4_119311966_C_T_b38	-0.0157	0.00639	0.0139	24559	0.6054	4_120233121_C_T_b37	rs11722847
chr4_119312061_G_A_b38	-0.0148	0.00639	0.0209	24559	0.8648	4_120233216_G_A_b37	rs11722940
chr4_119313970_T_C_b38	-0.0156	0.00639	0.0148	24559	0.6054	4_120235125_T_C_b37	rs10518301
chr4_119314531_C_T_b38	-0.0156	0.00639	0.0146	24559	0.8628	4_120235686_C_T_b37	rs17050312
chr4_119316547_G_A_b38	0.013	0.00639	0.0423	24559	0.6889	4_120237702_G_A_b37	rs878376
chr4_119317625_A_C_b38	0.0127	0.00639	0.0475	24559	0.6879	4_120238780_A_C_b37	rs878372
chr4_119318789_C_T_b38	0.0131	0.00639	0.0399	24559	0.6879	4_120239944_C_T_b37	rs9999724
chr4_119319083_T_C_b38	0.0132	0.00639	0.0387	24559	0.6879	4_120240238_T_C_b37	rs1511025
chr4_119319779_T_C_b38	0.013	0.00639	0.042	24559	0.6879	4_120240934_T_C_b37	rs12711071
chr4_119327388_A_C_b38	0.0132	0.00639	0.0387	24559	0.6879	4_120248543_A_C_b37	rs7672594
chr4_119327528_G_A_b38	0.0138	0.00639	0.0309	24559	0.672	4_120248683_G_A_b37	rs7673476
chr4_119328029_C_T_b38	-0.0155	0.00639	0.015	24559	0.8638	4_120249184_C_T_b37	rs2036859
chr4_119328344_T_G_b38	0.0131	0.00639	0.0399	24559	0.6879	4_120249499_T_G_b37	rs10518300
chr4_119331651_C_T_b38	0.0132	0.00639	0.0386	24559	0.6879	4_120252806_C_T_b37	rs1980025
chr4_119332618_T_C_b38	0.0132	0.00639	0.0392	24559	0.6879	4_120253773_T_C_b37	rs9991959
chr4_119336262_A_G_b38	0.0127	0.00639	0.0476	24559	0.6879	4_120257417_A_G_b37	rs2002049
chr4_119339630_G_A_b38	0.0127	0.00639	0.0461	24559	0.6879	4_120260785_G_A_b37	rs10213554
chr4_119340416_A_G_b38	-0.0154	0.00639	0.0159	24559	0.8638	4_120261571_A_G_b37	rs17595713
chr4_119343841_T_C_b38	0.0126	0.00639	0.0488	24559	0.66	4_120264996_T_C_b37	rs9995716
chr4_119355065_T_C_b38	-0.0152	0.00639	0.0174	24559	0.8638	4_120276220_T_C_b37	rs17595790
chr4_119355161_A_G_b38	-0.0174	0.00639	0.00651	24559	0.8638	4_120276316_A_G_b37	rs17517470
chr4_119367887_T_G_b38	-0.0152	0.00639	0.0171	24559	0.8648	4_120289042_T_G_b37	rs11722431
chr4_119402033_G_A_b38	-0.013	0.00639	0.0414	24559	0.825	4_120323188_G_A_b37	rs13126170
chr4_119460186_C_T_b38	0.0128	0.00639	0.0446	24559	0.7157	4_120381341_C_T_b37	rs2892848
chr4_119467251_C_T_b38	0.0132	0.00639	0.0386	24559	0.7157	4_120388406_C_T_b37	rs7654587
chr4_119468877_A_G_b38	0.0133	0.00639	0.0379	24559	0.7157	4_120390032_A_G_b37	rs11098524
chr4_119470477_C_T_b38	0.0129	0.00639	0.0441	24559	0.7147	4_120391632_C_T_b37	rs10032158
chr4_119471718_G_A_b38	0.0131	0.00639	0.0409	24559	0.7157	4_120392873_G_A_b37	rs9993199
chr4_119472356_G_A_b38	0.0132	0.00639	0.0395	24559	0.7147	4_120393511_G_A_b37	rs2389803
chr4_119473379_G_A_b38	0.0131	0.00639	0.0406	24559	0.7157	4_120394534_G_A_b37	rs2127820
chr4_119476674_G_A_b38	0.0132	0.00639	0.0383	24559	0.7137	4_120397829_G_A_b37	rs10034623
chr4_119478350_A_G_b38	-0.0145	0.00639	0.0229	24559	0.8241	4_120399505_A_G_b37	rs988146
chr4_119481467_T_C_b38	0.0129	0.00639	0.043	24559	0.7157	4_120402622_T_C_b37	rs6848389
chr4_119487776_T_G_b38	0.0133	0.00639	0.038	24559	0.7157	4_120408931_T_G_b37	rs10006525
chr4_119488808_T_C_b38	0.013	0.00639	0.0423	24559	0.7157	4_120409963_T_C_b37	rs13145352
chr4_119489452_A_C_b38	0.0136	0.00639	0.0339	24559	0.7157	4_120410607_A_C_b37	rs12508504
chr4_119493538_A_C_b38	0.0134	0.00639	0.0362	24559	0.7157	4_120414693_A_C_b37	rs6834796
chr4_119495290_C_T_b38	-0.0159	0.00639	0.0129	24559	0.8509	4_120416445_C_T_b37	rs13124532
chr4_119495633_T_C_b38	0.0134	0.00639	0.0359	24559	0.7157	4_120416788_T_C_b37	rs11729521
chr4_119495717_A_G_b38	0.0133	0.00639	0.0377	24559	0.7157	4_120416872_A_G_b37	rs11734241
chr4_119503425_T_G_b38	-0.0126	0.00639	0.048	24559	0.8161	4_120424580_T_G_b37	rs13107334
chr4_119505275_T_C_b38	0.0146	0.00639	0.0221	24559	0.7127	4_120426430_T_C_b37	rs13134665
chr4_119507154_C_T_b38	0.0141	0.00639	0.0279	24559	0.7137	4_120428309_C_T_b37	rs7699064
chr4_119507249_A_G_b38	-0.0137	0.00639	0.0316	24559	0.8201	4_120428404_A_G_b37	rs13121569
chr4_119517147_A_G_b38	-0.0136	0.00639	0.0331	24559	0.8201	4_120438302_A_G_b37	rs13103899
chr4_119522334_T_C_b38	0.0147	0.00639	0.0211	24559	0.7137	4_120443489_T_C_b37	rs10019674
chr4_119524565_A_C_b38	0.0145	0.00639	0.0229	24559	0.7137	4_120445720_A_C_b37	rs3822192
chr4_119528301_G_A_b38	0.0145	0.00639	0.0233	24559	0.7137	4_120449456_G_A_b37	rs6534139
chr4_119529004_A_C_b38	0.0148	0.00639	0.0207	24559	0.7127	4_120450159_A_C_b37	rs1155576
chr4_119532261_T_C_b38	-0.0137	0.00639	0.0316	24559	0.8201	4_120453416_T_C_b37	rs3775851
chr4_119536527_T_C_b38	0.0147	0.00639	0.0216	24559	0.7137	4_120457682_T_C_b37	rs1480940
chr4_119537712_T_C_b38	0.0144	0.00639	0.0246	24559	0.7137	4_120458867_T_C_b37	rs6835635
chr4_119538211_A_G_b38	0.0145	0.00639	0.023	24559	0.7137	4_120459366_A_G_b37	rs13128602
chr4_119539151_T_C_b38	0.0148	0.00639	0.0207	24559	0.7137	4_120460306_T_C_b37	rs1552095
chr4_119541706_C_T_b38	0.0147	0.00639	0.0218	24559	0.7137	4_120462861_C_T_b37	rs1480936
chr4_119542254_T_C_b38	0.0147	0.00639	0.0213	24559	0.7137	4_120463409_T_C_b37	rs1010740
chr4_119547348_C_T_b38	0.0149	0.00639	0.0197	24559	0.7137	4_120468503_C_T_b37	rs12498599
chr4_119564515_G_T_b38	0.0141	0.00639	0.0269	24559	0.7127	4_120485670_G_T_b37	rs2127823
chr4_119567341_C_T_b38	0.0145	0.00639	0.0229	24559	0.7137	4_120488496_C_T_b37	rs1552092
chr4_119567548_G_A_b38	0.0145	0.00639	0.0234	24559	0.7137	4_120488703_G_A_b37	rs3736115
chr4_119570559_A_G_b38	-0.0168	0.00639	0.00863	24559	0.8469	4_120491714_A_G_b37	rs17358524
chr4_119581306_T_C_b38	0.0146	0.00639	0.022	24559	0.2127	4_120502461_T_C_b37	rs12646525
chr4_119598779_T_C_b38	0.014	0.00639	0.0281	24559	0.2127	4_120519934_T_C_b37	rs1987179
chr4_119600883_T_C_b38	-0.0137	0.00639	0.0324	24559	0.8201	4_120522038_T_C_b37	rs2389870
chr4_119601017_C_T_b38	-0.0135	0.00639	0.0347	24559	0.7883	4_120522172_C_T_b37	rs10518335
chr4_119607172_G_A_b38	0.0166	0.00639	0.00936	24559	0.1869	4_120528327_G_A_b37	rs3733526
chr4_119610044_T_C_b38	0.0163	0.00639	0.0106	24559	0.1869	4_120531199_T_C_b37	rs4597811
chr4_119611801_C_A_b38	0.014	0.00639	0.0281	24559	0.7078	4_120532956_C_A_b37	rs12505735
chr4_119613579_C_T_b38	0.0165	0.00639	0.00979	24559	0.1869	4_120534734_C_T_b37	rs6847164
chr4_119615703_T_C_b38	0.0146	0.00639	0.0225	24559	0.7038	4_120536858_T_C_b37	rs28535956
chr4_119615750_C_T_b38	0.0145	0.00639	0.0231	24559	0.7038	4_120536905_C_T_b37	rs28578366
chr4_119617668_G_A_b38	0.0167	0.00639	0.00887	24559	0.1869	4_120538823_G_A_b37	rs6534146
chr4_119623194_C_A_b38	0.0162	0.00639	0.0114	24559	0.1869	4_120544349_C_A_b37	rs7672961
chr4_119624981_T_C_b38	0.015	0.00639	0.0189	24559	0.6779	4_120546136_T_C_b37	rs6832740
chr4_119629930_A_C_b38	0.016	0.00639	0.0126	24559	0.6769	4_120551085_A_C_b37	rs3806808
chr4_119634820_C_A_b38	-0.0146	0.00639	0.0225	24559	0.3559	4_120555975_C_A_b37	rs13101722
chr4_119637453_T_C_b38	0.0153	0.00639	0.0164	24559	0.6769	4_120558608_T_C_b37	rs10009566
chr4_119641898_A_G_b38	0.0155	0.00639	0.015	24559	0.7018	4_120563053_A_G_b37	rs7680914
chr4_119645578_A_C_b38	0.0146	0.00639	0.0221	24559	0.7207	4_120566733_A_C_b37	rs2389882
chr4_119649267_G_A_b38	0.0148	0.00639	0.0202	24559	0.7207	4_120570422_G_A_b37	rs2389886
chr4_119657385_A_G_b38	0.0158	0.00639	0.0135	24559	0.7177	4_120578540_A_G_b37	rs7664440
chr4_119666648_G_A_b38	0.0163	0.00639	0.0108	24559	0.6889	4_120587803_G_A_b37	rs9994651
chr4_119668595_A_C_b38	0.0206	0.00639	0.00126	24559	0.7127	4_120589750_A_C_b37	rs1986695
chr4_119680576_G_T_b38	-0.0208	0.00639	0.00114	24559	0.335	4_120601731_G_T_b37	rs13122890
chr4_119691698_T_C_b38	0.0197	0.00639	0.00206	24559	0.669	4_120612853_T_C_b37	rs7683474
chr4_119697204_G_A_b38	0.0216	0.00639	0.000723	24559	0.6779	4_120618359_G_A_b37	rs12510467
chr4_119698266_T_G_b38	0.0204	0.00639	0.00145	24559	0.6441	4_120619421_T_G_b37	rs4094
chr4_119714753_A_G_b38	-0.0144	0.00639	0.0246	24559	0.7913	4_120635908_A_G_b37	rs2389901
chr4_119714762_C_T_b38	0.0205	0.00639	0.00135	24559	0.7247	4_120635917_C_T_b37	rs12502919
chr4_119727332_C_T_b38	0.0206	0.00639	0.00124	24559	0.7256	4_120648487_C_T_b37	rs17005485
chr4_119728243_G_A_b38	0.0211	0.00639	0.000977	24559	0.7256	4_120649398_G_A_b37	rs7669436
chr4_119731838_G_A_b38	0.0199	0.00639	0.00187	24559	0.6918	4_120652993_G_A_b37	rs7694773
chr4_119742299_A_C_b38	0.0206	0.00639	0.00128	24559	0.7247	4_120663454_A_C_b37	rs749525
chr4_119742494_G_T_b38	0.0217	0.00639	0.000702	24559	0.6799	4_120663649_G_T_b37	rs749526
chr4_119759795_A_G_b38	0.0209	0.00639	0.0011	24559	0.6809	4_120680950_A_G_b37	rs4447843
chr4_119767779_T_G_b38	-0.0137	0.00639	0.0321	24559	0.7913	4_120688934_T_G_b37	rs12108412
chr4_119774167_T_C_b38	-0.0168	0.00639	0.00869	24559	0.3499	4_120695322_T_C_b37	rs2389957
chr4_119775468_A_G_b38	0.0167	0.00639	0.00878	24559	0.6471	4_120696623_A_G_b37	rs4447844
chr4_119902479_T_G_b38	-0.0137	0.00639	0.0315	24559	0.9414	4_120823634_T_G_b37	rs2089053
chr4_119921297_A_C_b38	-0.0143	0.00639	0.0255	24559	0.9394	4_120842452_A_C_b37	rs17300152
chr4_119932213_G_A_b38	-0.0146	0.00639	0.0224	24559	0.9374	4_120853368_G_A_b37	rs10518344
chr4_119937180_A_G_b38	-0.0147	0.00639	0.0213	24559	0.9364	4_120858335_A_G_b37	rs1354341
chr4_119937648_G_A_b38	-0.0144	0.00639	0.0246	24559	0.9364	4_120858803_G_A_b37	rs1354339
chr4_119966852_C_T_b38	-0.0136	0.00639	0.0332	24559	0.9394	4_120888007_C_T_b37	rs10518347
chr4_120084479_A_G_b38	0.0128	0.00639	0.0451	24559	0.7266	4_121005634_A_G_b37	rs6855113
chr4_120100582_C_T_b38	0.0129	0.00639	0.0437	24559	0.7266	4_121021737_C_T_b37	rs6831851
chr4_120131164_A_C_b38	0.0134	0.00639	0.0365	24559	0.7266	4_121052319_A_C_b37	rs13151610
chr4_120134297_T_G_b38	0.0129	0.00639	0.0432	24559	0.7256	4_121055452_T_G_b37	rs4568220
chr4_120545485_T_G_b38	0.0132	0.00639	0.0383	24559	0.9384	4_121466640_T_G_b37	rs17050952
chr4_120653898_C_T_b38	0.0133	0.00639	0.0373	24559	0.8728	4_121575053_C_T_b37	rs7667818
chr4_120842190_G_A_b38	-0.0157	0.00639	0.0143	24559	0.6958	4_121763345_G_A_b37	rs6811794
chr4_120844372_C_T_b38	-0.0155	0.00639	0.0156	24559	0.7018	4_121765527_C_T_b37	rs6534216
chr4_120910230_G_A_b38	-0.0176	0.00639	0.00587	24559	0.9135	4_121831385_G_A_b37	rs11939905
chr4_120917987_C_T_b38	-0.0174	0.00639	0.00637	24559	0.9135	4_121839142_C_T_b37	rs17051280
chr4_120939694_A_C_b38	-0.0176	0.00639	0.00594	24559	0.9145	4_121860849_A_C_b37	rs10034779
chr4_120958919_C_T_b38	-0.0183	0.00639	0.00425	24559	0.9115	4_121880074_C_T_b37	rs11932330
chr4_121262604_A_G_b38	0.0129	0.00639	0.0438	24559	0.8181	4_122183759_A_G_b37	rs13132643
chr4_121266778_A_G_b38	0.0185	0.00639	0.00371	24559	0.8907	4_122187933_A_G_b37	rs13128635
chr4_121280353_G_A_b38	0.0133	0.00639	0.0372	24559	0.9205	4_122201508_G_A_b37	rs7664875
chr4_121314242_G_A_b38	-0.0133	0.00639	0.0379	24559	0.9801	4_122235397_G_A_b37	rs10007518
chr4_121456560_G_A_b38	0.013	0.00639	0.0424	24559	0.7097	4_122377715_G_A_b37	rs12510951
chr4_121459934_G_A_b38	0.0135	0.00639	0.0346	24559	0.9364	4_122381089_G_A_b37	rs13112427
chr4_121470375_T_C_b38	0.0132	0.00639	0.0386	24559	0.9344	4_122391530_T_C_b37	rs13123059
chr4_121529320_C_T_b38	-0.0126	0.00639	0.0491	24559	0.7038	4_122450475_C_T_b37	rs6840582
chr4_121895026_C_T_b38	-0.0138	0.00639	0.0309	24559	0.9473	4_122816181_C_T_b37	rs2135976
chr4_122647331_G_A_b38	0.0139	0.00639	0.0302	24559	0.9245	4_123568486_G_A_b37	rs6534356
chr4_122661271_G_A_b38	0.0152	0.00639	0.0171	24559	0.9245	4_123582426_G_A_b37	rs10518400
chr4_122867340_T_C_b38	-0.018	0.00639	0.00486	24559	0.83	4_123788495_T_C_b37	rs7694627
chr4_122877556_T_C_b38	-0.018	0.00639	0.00483	24559	0.83	4_123798711_T_C_b37	rs17474021
chr4_122879462_A_G_b38	-0.0136	0.00639	0.0332	24559	0.8658	4_123800617_A_G_b37	rs17408557
chr4_122889173_T_C_b38	-0.014	0.00639	0.0287	24559	0.8648	4_123810328_T_C_b37	rs10452197
chr4_122890317_T_C_b38	-0.014	0.00639	0.029	24559	0.8668	4_123811472_T_C_b37	rs17408757
chr4_123087303_C_T_b38	0.0142	0.00639	0.0267	24559	0.2197	4_124008458_C_T_b37	rs433220
chr4_123370313_G_A_b38	0.0158	0.00639	0.0135	24559	0.9195	4_124291468_G_A_b37	rs11947651
chr4_123854112_G_T_b38	0.0149	0.00639	0.0194	24559	0.8668	4_124775267_G_T_b37	rs11731103
chr4_123870354_C_T_b38	0.0149	0.00639	0.0199	24559	0.8658	4_124791509_C_T_b37	rs1560738
chr4_123894411_A_G_b38	0.0146	0.00639	0.0226	24559	0.829	4_124815566_A_G_b37	rs3113365
chr4_123898331_A_C_b38	0.013	0.00639	0.0418	24559	0.8708	4_124819486_A_C_b37	rs1857
chr4_123899500_C_T_b38	0.0127	0.00639	0.0474	24559	0.8708	4_124820655_C_T_b37	rs1469717
chr4_123934374_G_A_b38	0.0129	0.00639	0.0432	24559	0.7247	4_124855529_G_A_b37	rs11946288
chr4_123954094_A_G_b38	0.0131	0.00639	0.0399	24559	0.8748	4_124875249_A_G_b37	rs17007670
chr4_123954781_T_C_b38	0.0133	0.00639	0.0368	24559	0.8748	4_124875936_T_C_b37	rs17007675
chr4_123955018_C_A_b38	0.0134	0.00639	0.0367	24559	0.8748	4_124876173_C_A_b37	rs1519238
chr4_124064247_T_C_b38	0.0134	0.00639	0.0355	24559	0.9016	4_124985402_T_C_b37	rs17757434
chr4_124099235_C_T_b38	-0.0129	0.00639	0.0432	24559	0.05964	4_125020390_C_T_b37	rs10029877
chr4_124573349_A_G_b38	-0.0166	0.00639	0.00935	24559	0.3072	4_125494504_A_G_b37	rs508410
chr4_124575999_T_C_b38	0.0168	0.00639	0.00845	24559	0.8658	4_125497154_T_C_b37	rs17008373
chr4_124592366_C_T_b38	0.0172	0.00639	0.00702	24559	0.8658	4_125513521_C_T_b37	rs4833990
chr4_124601887_T_C_b38	-0.0151	0.00639	0.0184	24559	0.8748	4_125523042_T_C_b37	rs1390079
chr4_124610632_C_A_b38	-0.015	0.00639	0.0191	24559	0.8757	4_125531787_C_A_b37	rs6846249
chr4_124623571_G_T_b38	0.0213	0.00639	0.000843	24559	0.7475	4_125544726_G_T_b37	rs9996039
chr4_124632700_C_T_b38	-0.0134	0.00639	0.0358	24559	0.9274	4_125553855_C_T_b37	rs12504009
chr4_124661716_G_A_b38	0.0144	0.00639	0.0242	24559	0.7992	4_125582871_G_A_b37	rs10006893
chr4_124670532_A_G_b38	0.0148	0.00639	0.0204	24559	0.7893	4_125591687_A_G_b37	rs3733471
chr4_124673113_C_A_b38	0.0142	0.00639	0.0261	24559	0.84	4_125594268_C_A_b37	rs10518442
chr4_124685643_T_C_b38	0.0147	0.00639	0.0217	24559	0.7883	4_125606798_T_C_b37	rs28399027
chr4_124688558_C_T_b38	0.0144	0.00639	0.024	24559	0.7992	4_125609713_C_T_b37	rs4833999
chr4_124689704_T_C_b38	0.0141	0.00639	0.0277	24559	0.838	4_125610859_T_C_b37	rs13110120
chr4_124693067_G_A_b38	0.014	0.00639	0.028	24559	0.839	4_125614222_G_A_b37	rs13110982
chr4_124695752_A_G_b38	0.0143	0.00639	0.0255	24559	0.839	4_125616907_A_G_b37	rs13144437
chr4_124698068_G_A_b38	0.015	0.00639	0.0191	24559	0.839	4_125619223_G_A_b37	rs4834000
chr4_124698876_A_G_b38	0.0144	0.00639	0.0244	24559	0.7982	4_125620031_A_G_b37	rs2036204
chr4_124700936_G_T_b38	0.0133	0.00639	0.0375	24559	0.8539	4_125622091_G_T_b37	rs13130626
chr4_124711426_C_T_b38	0.0152	0.00639	0.0176	24559	0.834	4_125632581_C_T_b37	rs2242378
chr4_125398617_G_T_b38	-0.013	0.00639	0.0418	24559	0.8797	4_126319772_G_T_b37	rs11736643
chr4_125432125_T_C_b38	0.0136	0.00639	0.0335	24559	0.5467	4_126353280_T_C_b37	rs7677254
chr4_125433152_T_G_b38	0.0139	0.00639	0.0299	24559	0.5467	4_126354307_T_G_b37	rs1395233
chr4_126724999_C_T_b38	0.0129	0.00639	0.0435	24559	0.9871	4_127646154_C_T_b37	rs1491136
chr4_126727127_T_C_b38	0.013	0.00639	0.0427	24559	0.9871	4_127648282_T_C_b37	rs6817065
chr4_127084313_T_G_b38	-0.0156	0.00639	0.0149	24559	0.7167	4_128005468_T_G_b37	rs13116630
chr4_127145649_T_C_b38	0.0133	0.00639	0.0371	24559	0.3469	4_128066804_T_C_b37	rs12501512
chr4_127162596_T_G_b38	-0.0139	0.00639	0.0293	24559	0.7485	4_128083751_T_G_b37	rs17293345
chr4_127209598_T_C_b38	0.0132	0.00639	0.0393	24559	0.3648	4_128130753_T_C_b37	rs13116918
chr4_127210879_C_T_b38	0.0136	0.00639	0.0332	24559	0.3718	4_128132034_C_T_b37	rs12498324
chr4_127217395_C_T_b38	-0.014	0.00639	0.0289	24559	0.7435	4_128138550_C_T_b37	rs17229246
chr4_127218655_G_A_b38	-0.0135	0.00639	0.0344	24559	0.7445	4_128139810_G_A_b37	rs6853523
chr4_127228327_G_A_b38	0.0133	0.00639	0.0377	24559	0.3668	4_128149482_G_A_b37	rs9637632
chr4_127234563_T_G_b38	-0.0139	0.00639	0.03	24559	0.7445	4_128155718_T_G_b37	rs17295431
chr4_127235662_G_T_b38	0.0131	0.00639	0.0399	24559	0.3648	4_128156817_G_T_b37	rs11731344
chr4_127236971_T_C_b38	0.0136	0.00639	0.0338	24559	0.3638	4_128158126_T_C_b37	rs4997057
chr4_127239275_G_A_b38	0.0178	0.00639	0.00547	24559	0.335	4_128160430_G_A_b37	rs967532
chr4_127239371_A_G_b38	0.0183	0.00639	0.00427	24559	0.341	4_128160526_A_G_b37	rs967534
chr4_127245938_C_T_b38	0.0163	0.00639	0.0108	24559	0.3539	4_128167093_C_T_b37	rs1899548
chr4_127260952_T_C_b38	0.016	0.00639	0.0123	24559	0.3449	4_128182107_T_C_b37	rs2120088
chr4_127261046_A_G_b38	0.0162	0.00639	0.0114	24559	0.3519	4_128182201_A_G_b37	rs9998370
chr4_127289918_A_G_b38	0.0165	0.00639	0.00976	24559	0.337	4_128211073_A_G_b37	rs987555
chr4_127307058_A_G_b38	0.0172	0.00639	0.00717	24559	0.3608	4_128228213_A_G_b37	rs13122922
chr4_127353541_T_C_b38	0.0194	0.00639	0.0024	24559	0.828	4_128274696_T_C_b37	rs1443178
chr4_127356919_T_C_b38	0.0159	0.00639	0.0131	24559	0.3588	4_128278074_T_C_b37	rs16997971
chr4_127373486_G_A_b38	-0.0143	0.00639	0.0257	24559	0.666	4_128294641_G_A_b37	rs1822340
chr4_127376696_G_A_b38	-0.0142	0.00639	0.0266	24559	0.667	4_128297851_G_A_b37	rs11737608
chr4_127382687_G_A_b38	0.0134	0.00639	0.0358	24559	0.6223	4_128303842_G_A_b37	rs11098921
chr4_127390715_G_A_b38	-0.0137	0.00639	0.0321	24559	0.667	4_128311870_G_A_b37	rs1443056
chr4_128664008_T_C_b38	0.0135	0.00639	0.0341	24559	0.9205	4_129585163_T_C_b37	rs11098979
chr4_132126145_A_G_b38	-0.0126	0.00639	0.0494	24559	0.661	4_133047300_A_G_b37	rs9996530
chr4_132152603_C_A_b38	-0.014	0.00639	0.0281	24559	0.668	4_133073758_C_A_b37	rs2202476
chr4_132191171_A_G_b38	-0.0135	0.00639	0.0351	24559	0.7068	4_133112326_A_G_b37	rs12500204
chr4_132197445_C_T_b38	-0.014	0.00639	0.0285	24559	0.3817	4_133118600_C_T_b37	rs10021585
chr4_132206127_T_C_b38	-0.0133	0.00639	0.0378	24559	0.7078	4_133127282_T_C_b37	rs12501389
chr4_132212456_T_C_b38	-0.0161	0.00639	0.0118	24559	0.6481	4_133133611_T_C_b37	rs348072
chr4_132213398_T_C_b38	-0.0157	0.00639	0.014	24559	0.503	4_133134553_T_C_b37	rs348071
chr4_132222240_G_A_b38	-0.0157	0.00639	0.0138	24559	0.503	4_133143395_G_A_b37	rs348097
chr4_132236397_A_G_b38	0.0161	0.00639	0.0118	24559	0.497	4_133157552_A_G_b37	rs1392011
chr4_132238495_T_C_b38	0.0159	0.00639	0.013	24559	0.497	4_133159650_T_C_b37	rs10212986
chr4_132239100_G_T_b38	0.0158	0.00639	0.0134	24559	0.497	4_133160255_G_T_b37	rs9997674
chr4_132241271_T_C_b38	0.0156	0.00639	0.0147	24559	0.496	4_133162426_T_C_b37	rs1353841
chr4_132244743_C_T_b38	0.0159	0.00639	0.0129	24559	0.497	4_133165898_C_T_b37	rs1499328
chr4_132252629_A_G_b38	0.0158	0.00639	0.0134	24559	0.496	4_133173784_A_G_b37	rs13434717
chr4_132255742_G_A_b38	-0.0139	0.00639	0.0295	24559	0.7117	4_133176897_G_A_b37	rs13112575
chr4_132275438_A_C_b38	0.0147	0.00639	0.0212	24559	0.339	4_133196593_A_C_b37	rs904516
chr4_132301997_G_A_b38	-0.0129	0.00639	0.0435	24559	0.7416	4_133223152_G_A_b37	rs13103069
chr4_132303035_T_C_b38	0.0171	0.00639	0.00731	24559	0.4871	4_133224190_T_C_b37	rs7667347
chr4_132304827_T_C_b38	-0.0127	0.00639	0.0467	24559	0.7416	4_133225982_T_C_b37	rs13113283
chr4_132514138_A_G_b38	-0.0131	0.00639	0.0404	24559	0.4881	4_133435293_A_G_b37	rs882864
chr4_132672904_C_T_b38	-0.0138	0.00639	0.0307	24559	0.1302	4_133594059_C_T_b37	rs1545074
chr4_132683410_A_G_b38	-0.0138	0.00639	0.0313	24559	0.1302	4_133604565_A_G_b37	rs12508383
chr4_132690012_T_C_b38	-0.013	0.00639	0.0422	24559	0.1302	4_133611167_T_C_b37	rs4864137
chr4_132702049_G_A_b38	-0.0128	0.00639	0.0457	24559	0.1302	4_133623204_G_A_b37	rs11937229
chr4_132705832_A_G_b38	0.0133	0.00639	0.0377	24559	0.8698	4_133626987_A_G_b37	rs2419792
chr4_132716413_C_T_b38	-0.0144	0.00639	0.0246	24559	0.5845	4_133637568_C_T_b37	rs13117639
chr4_132759148_G_A_b38	-0.0125	0.00639	0.0499	24559	0.9185	4_133680303_G_A_b37	rs9999397
chr4_132769265_A_G_b38	-0.0136	0.00639	0.033	24559	0.9294	4_133690420_A_G_b37	rs2419540
chr4_133469109_C_T_b38	-0.0184	0.00639	0.00409	24559	0.4205	4_134390264_C_T_b37	rs10006959
chr4_133482036_G_A_b38	0.0172	0.00639	0.00724	24559	0.7376	4_134403191_G_A_b37	rs1493496
chr4_133483014_A_G_b38	0.0176	0.00639	0.00583	24559	0.6859	4_134404169_A_G_b37	rs10012112
chr4_133489640_A_G_b38	0.0203	0.00639	0.00153	24559	0.667	4_134410795_A_G_b37	rs17316329
chr4_133490523_G_A_b38	0.0231	0.00639	0.000293	24559	0.5994	4_134411678_G_A_b37	rs9685484
chr4_133494128_A_G_b38	0.0213	0.00639	0.000855	24559	0.666	4_134415283_A_G_b37	rs7696123
chr4_133503812_A_G_b38	0.018	0.00639	0.00481	24559	0.7386	4_134424967_A_G_b37	rs6837424
chr4_133509000_C_T_b38	0.0198	0.00639	0.00191	24559	0.7187	4_134430155_C_T_b37	rs13434931
chr4_133519772_A_C_b38	0.0217	0.00639	0.000668	24559	0.4493	4_134440927_A_C_b37	rs12108307
chr4_133527391_T_C_b38	0.0218	0.00639	0.000632	24559	0.4483	4_134448546_T_C_b37	rs12500334
chr4_133527466_T_G_b38	0.0217	0.00639	0.000697	24559	0.4483	4_134448621_T_G_b37	rs12500361
chr4_133537250_T_C_b38	-0.0246	0.00639	0.000122	24559	0.5199	4_134458405_T_C_b37	rs6836197
chr4_133540170_G_A_b38	-0.0262	0.00639	4.1e-05	24559	0.5109	4_134461325_G_A_b37	rs724094
chr4_133549793_A_C_b38	-0.0151	0.00639	0.0181	24559	0.3479	4_134470948_A_C_b37	rs923849
chr4_133550707_C_T_b38	-0.0159	0.00639	0.013	24559	0.3499	4_134471862_C_T_b37	rs1493517
chr4_133556973_T_C_b38	-0.0157	0.00639	0.0138	24559	0.3489	4_134478128_T_C_b37	rs1565733
chr4_133561169_G_A_b38	-0.018	0.00639	0.00479	24559	0.4761	4_134482324_G_A_b37	rs903094
chr4_133565575_T_C_b38	-0.0182	0.00639	0.00445	24559	0.4791	4_134486730_T_C_b37	rs10857167
chr4_133570751_T_G_b38	-0.0161	0.00639	0.0116	24559	0.3489	4_134491906_T_G_b37	rs1826546
chr4_133610007_A_G_b38	0.0134	0.00639	0.0356	24559	0.4751	4_134531162_A_G_b37	rs2055703
chr4_133619238_T_C_b38	0.013	0.00639	0.0413	24559	0.4771	4_134540393_T_C_b37	rs2713289
chr4_133636105_G_A_b38	0.0131	0.00639	0.0401	24559	0.4801	4_134557260_G_A_b37	rs2660731
chr4_133646303_G_A_b38	0.0126	0.00639	0.0479	24559	0.6362	4_134567458_G_A_b37	rs1159448
chr4_133673709_G_T_b38	-0.0173	0.00639	0.00684	24559	0.9076	4_134594864_G_T_b37	rs3849650
chr4_133865211_T_C_b38	0.0199	0.00639	0.00184	24559	0.9672	4_134786366_T_C_b37	rs17539198
chr4_134347796_G_A_b38	0.0135	0.00639	0.0345	24559	0.7922	4_135268951_G_A_b37	rs722114
chr4_134362974_T_C_b38	0.0126	0.00639	0.0491	24559	0.7922	4_135284129_T_C_b37	rs6824940
chr4_134367534_T_C_b38	0.0131	0.00639	0.0411	24559	0.7932	4_135288689_T_C_b37	rs17036514
chr4_134376320_C_T_b38	0.0129	0.00639	0.0441	24559	0.7932	4_135297475_C_T_b37	rs1486994
chr4_134401449_T_C_b38	0.0134	0.00639	0.0367	24559	0.7913	4_135322604_T_C_b37	rs1601645
chr4_134401774_A_G_b38	0.0132	0.00639	0.0391	24559	0.7913	4_135322929_A_G_b37	rs1601646
chr4_134777713_C_T_b38	0.016	0.00639	0.0121	24559	0.6034	4_135698868_C_T_b37	rs4863918
chr4_134812736_C_T_b38	0.0159	0.00639	0.013	24559	0.6014	4_135733891_C_T_b37	rs9999979
chr4_134814436_A_G_b38	0.0143	0.00639	0.0255	24559	0.67	4_135735591_A_G_b37	rs13144694
chr4_134818513_C_T_b38	0.0135	0.00639	0.0348	24559	0.671	4_135739668_C_T_b37	rs9999758
chr4_134820637_G_A_b38	0.0138	0.00639	0.031	24559	0.671	4_135741792_G_A_b37	rs7667636
chr4_135915973_C_T_b38	-0.0166	0.00639	0.00941	24559	0.5765	4_136837128_C_T_b37	rs4863945
chr4_135926407_C_T_b38	0.0176	0.00639	0.00601	24559	0.4433	4_136847562_C_T_b37	rs4339269
chr4_135931180_T_G_b38	0.0163	0.00639	0.0106	24559	0.4245	4_136852335_T_G_b37	rs7657261
chr4_135939943_C_T_b38	0.0161	0.00639	0.0118	24559	0.4254	4_136861098_C_T_b37	rs7656566
chr4_135943812_C_A_b38	0.0172	0.00639	0.00722	24559	0.4264	4_136864967_C_A_b37	rs7694175
chr4_135952787_C_T_b38	-0.0157	0.00639	0.0139	24559	0.5726	4_136873942_C_T_b37	rs7660297
chr4_135961121_G_T_b38	0.0139	0.00639	0.03	24559	0.8917	4_136882276_G_T_b37	rs7679231
chr4_135965186_A_G_b38	-0.0156	0.00639	0.0149	24559	0.5726	4_136886341_A_G_b37	rs12503996
chr4_135997440_C_T_b38	0.0169	0.00639	0.00807	24559	0.5417	4_136918595_C_T_b37	rs12647885
chr4_135997894_C_T_b38	0.0165	0.00639	0.00975	24559	0.5408	4_136919049_C_T_b37	rs11733579
chr4_136081946_T_C_b38	0.0172	0.00639	0.00721	24559	0.7068	4_137003101_T_C_b37	rs4145876
chr4_136084597_G_A_b38	0.0173	0.00639	0.00677	24559	0.7068	4_137005752_G_A_b37	rs17048453
chr4_136096581_C_T_b38	0.0177	0.00639	0.00562	24559	0.7058	4_137017736_C_T_b37	rs12507171
chr4_136131521_A_G_b38	0.0171	0.00639	0.00742	24559	0.7058	4_137052676_A_G_b37	rs2405707
chr4_136141327_G_A_b38	0.0172	0.00639	0.00721	24559	0.7058	4_137062482_G_A_b37	rs1947288
chr4_136645889_T_C_b38	0.0137	0.00639	0.0324	24559	0.5666	4_137567044_T_C_b37	rs2406055
chr4_136668199_A_G_b38	-0.0147	0.00639	0.0218	24559	0.8996	4_137589354_A_G_b37	rs13144624
chr4_136672250_T_C_b38	0.0152	0.00639	0.0177	24559	0.4861	4_137593405_T_C_b37	rs12512934
chr4_136683454_C_A_b38	-0.0145	0.00639	0.0236	24559	0.8996	4_137604609_C_A_b37	rs10519394
chr4_136913680_G_A_b38	-0.0141	0.00639	0.0275	24559	0.5596	4_137834834_G_A_b37	rs13124866
chr4_137430967_A_G_b38	-0.0131	0.00639	0.0402	24559	0.9662	4_138352121_A_G_b37	rs13113562
chr4_137565570_C_A_b38	-0.014	0.00639	0.0284	24559	0.8827	4_138486724_C_A_b37	rs9762761
chr4_137566173_T_C_b38	0.0134	0.00639	0.0357	24559	0.5726	4_138487327_T_C_b37	rs9308135
chr4_138487927_G_A_b38	0.0137	0.00639	0.0319	24559	0.2813	4_139409081_G_A_b37	rs10018963
chr4_138516241_C_A_b38	0.013	0.00639	0.042	24559	0.2962	4_139437395_C_A_b37	rs2114360
chr4_138684796_T_C_b38	-0.0133	0.00639	0.0379	24559	0.7485	4_139605950_T_C_b37	rs10004565
chr4_139196434_C_T_b38	0.015	0.00639	0.0185	24559	0.1183	4_140117588_C_T_b37	rs6825915
chr4_139338304_C_T_b38	0.0128	0.00639	0.0455	24559	0.09642	4_140259458_C_T_b37	rs6820950
chr4_139360787_G_A_b38	0.0127	0.00639	0.0467	24559	0.09642	4_140281941_G_A_b37	rs2060685
chr4_139840123_C_T_b38	0.0145	0.00639	0.0234	24559	0.667	4_140761277_C_T_b37	rs3796627
chr4_139840843_C_A_b38	0.0156	0.00639	0.0149	24559	0.668	4_140761997_C_A_b37	rs3796628
chr4_139843193_C_T_b38	0.016	0.00639	0.0123	24559	0.668	4_140764347_C_T_b37	rs10024138
chr4_139854974_A_C_b38	-0.0128	0.00639	0.0457	24559	0.5865	4_140776128_A_C_b37	rs795971
chr4_139861388_C_T_b38	0.0154	0.00639	0.016	24559	0.6918	4_140782542_C_T_b37	rs17367750
chr4_139864361_G_T_b38	0.0145	0.00639	0.0233	24559	0.6928	4_140785515_G_T_b37	rs12512994
chr4_139866541_C_T_b38	0.0155	0.00639	0.0151	24559	0.6968	4_140787695_C_T_b37	rs2271391
chr4_139867274_T_C_b38	-0.0129	0.00639	0.0431	24559	0.6123	4_140788428_T_C_b37	rs11721536
chr4_139869948_G_T_b38	-0.0166	0.00639	0.00922	24559	0.5835	4_140791102_G_T_b37	rs7683979
chr4_139874173_G_A_b38	-0.0155	0.00639	0.0154	24559	0.5875	4_140795327_G_A_b37	rs1531070
chr4_139886985_A_C_b38	0.0142	0.00639	0.0261	24559	0.7157	4_140808139_A_C_b37	rs4863700
chr4_139903388_C_T_b38	-0.015	0.00639	0.0189	24559	0.5149	4_140824542_C_T_b37	rs11733737
chr4_139903662_G_A_b38	-0.0147	0.00639	0.0216	24559	0.5149	4_140824816_G_A_b37	rs766697
chr4_139904276_C_T_b38	0.0165	0.00639	0.00998	24559	0.6223	4_140825430_C_T_b37	rs17051001
chr4_139907993_G_A_b38	0.0173	0.00639	0.00683	24559	0.661	4_140829147_G_A_b37	rs17051003
chr4_139910627_C_T_b38	-0.0141	0.00639	0.027	24559	0.5159	4_140831781_C_T_b37	rs1350036
chr4_139989694_C_T_b38	-0.0144	0.00639	0.024	24559	0.5417	4_140910848_C_T_b37	rs7698089
chr4_139998613_A_G_b38	-0.0146	0.00639	0.0221	24559	0.5417	4_140919767_A_G_b37	rs4863717
chr4_139999503_T_G_b38	-0.0145	0.00639	0.0233	24559	0.5417	4_140920657_T_G_b37	rs9996478
chr4_140001876_T_C_b38	-0.0146	0.00639	0.0224	24559	0.5427	4_140923030_T_C_b37	rs4863720
chr4_140007957_C_T_b38	-0.0149	0.00639	0.0201	24559	0.5417	4_140929111_C_T_b37	rs2048382
chr4_140012772_A_C_b38	-0.0146	0.00639	0.0225	24559	0.5477	4_140933926_A_C_b37	rs17314304
chr4_140071968_T_C_b38	-0.0134	0.00639	0.0364	24559	0.6441	4_140993122_T_C_b37	rs2874372
chr4_140075273_C_T_b38	-0.013	0.00639	0.0414	24559	0.6869	4_140996427_C_T_b37	rs11100475
chr4_140079183_G_A_b38	-0.0125	0.00639	0.0496	24559	0.7435	4_141000337_G_A_b37	rs10017961
chr4_140101788_A_G_b38	0.0174	0.00639	0.00658	24559	0.7634	4_141022942_A_G_b37	rs1402673
chr4_140102242_C_T_b38	-0.0179	0.00639	0.00501	24559	0.5785	4_141023396_C_T_b37	rs4863733
chr4_141044004_C_T_b38	-0.0148	0.00639	0.0207	24559	0.7942	4_141965158_C_T_b37	rs9991795
chr4_141049038_G_A_b38	-0.0146	0.00639	0.022	24559	0.7952	4_141970192_G_A_b37	rs12650097
chr4_141297594_A_G_b38	0.0128	0.00639	0.0457	24559	0.6352	4_142218748_A_G_b37	rs6857575
chr4_141309172_C_T_b38	0.013	0.00639	0.0413	24559	0.6143	4_142230326_C_T_b37	rs1435135
chr4_141314339_G_A_b38	0.0139	0.00639	0.0296	24559	0.6481	4_142235493_G_A_b37	rs6825793
chr4_141317140_G_A_b38	0.0141	0.00639	0.0269	24559	0.6481	4_142238294_G_A_b37	rs973431
chr4_141323025_T_C_b38	0.0152	0.00639	0.0176	24559	0.6173	4_142244179_T_C_b37	rs41508146
chr4_141339268_T_G_b38	0.0162	0.00639	0.0111	24559	0.5636	4_142260422_T_G_b37	rs10003871
chr4_141357403_C_A_b38	0.0142	0.00639	0.0263	24559	0.6531	4_142278557_C_A_b37	rs6831717
chr4_141401623_C_T_b38	0.015	0.00639	0.019	24559	0.4573	4_142322777_C_T_b37	rs1561152
chr4_141410770_T_C_b38	0.0138	0.00639	0.0311	24559	0.6491	4_142331924_T_C_b37	rs6828736
chr4_141413134_C_A_b38	0.0133	0.00639	0.038	24559	0.6511	4_142334288_C_A_b37	rs978127
chr4_141413206_T_C_b38	0.0148	0.00639	0.0203	24559	0.5139	4_142334360_T_C_b37	rs1436512
chr4_141890978_T_C_b38	-0.0139	0.00639	0.0301	24559	0.7445	4_142812131_T_C_b37	rs2218314
chr4_141912709_G_A_b38	-0.0151	0.00639	0.0178	24559	0.7286	4_142833862_G_A_b37	rs1392773
chr4_141912999_G_A_b38	-0.0132	0.00639	0.0392	24559	0.837	4_142834152_G_A_b37	rs9993798
chr4_141919449_A_C_b38	-0.013	0.00639	0.0421	24559	0.8419	4_142840602_A_C_b37	rs17464951
chr4_142053689_T_C_b38	-0.0132	0.00639	0.0393	24559	0.07952	4_142974842_T_C_b37	rs1511252
chr4_142054920_A_G_b38	-0.0133	0.00639	0.0374	24559	0.07753	4_142976073_A_G_b37	rs2667100
chr4_142688877_C_T_b38	-0.0135	0.00639	0.0349	24559	0.9761	4_143610030_C_T_b37	rs12502920
chr4_142707135_T_C_b38	-0.0146	0.00639	0.0225	24559	0.9781	4_143628288_T_C_b37	rs2053574
chr4_142776960_A_G_b38	-0.0136	0.00639	0.0335	24559	0.9781	4_143698113_A_G_b37	rs12499329
chr4_144612792_T_G_b38	-0.0129	0.00639	0.0442	24559	0.9602	4_145533944_T_G_b37	rs13125844
chr4_145364586_T_G_b38	-0.0146	0.00639	0.022	24559	0.2982	4_146285738_T_G_b37	rs12513059
chr4_145383453_T_G_b38	-0.0134	0.00639	0.0363	24559	0.3131	4_146304605_T_G_b37	rs6537344
chr4_145624318_C_T_b38	0.0155	0.00639	0.0155	24559	0.9612	4_146545470_C_T_b37	rs17008702
chr4_145645498_G_T_b38	0.0159	0.00639	0.0131	24559	0.9622	4_146566650_G_T_b37	rs4835014
chr4_147000898_A_C_b38	-0.0151	0.00639	0.018	24559	0.9791	4_147922050_A_C_b37	rs17022260
chr4_147014405_C_T_b38	-0.0137	0.00639	0.0324	24559	0.8767	4_147935557_C_T_b37	rs1370299
chr4_147028722_G_A_b38	-0.0129	0.00639	0.0432	24559	0.9433	4_147949874_G_A_b37	rs3747688
chr4_148291023_C_T_b38	-0.014	0.00639	0.028	24559	0.7535	4_149212175_C_T_b37	rs13148853
chr4_148294669_T_C_b38	-0.0141	0.00639	0.0272	24559	0.7535	4_149215821_T_C_b37	rs13147775
chr4_148346557_G_A_b38	0.0134	0.00639	0.036	24559	0.334	4_149267709_G_A_b37	rs11099694
chr4_148382060_G_A_b38	-0.0149	0.00639	0.0195	24559	0.6571	4_149303212_G_A_b37	rs6815984
chr4_149145738_T_C_b38	-0.0126	0.00639	0.0478	24559	0.5547	4_150066890_T_C_b37	rs1438787
chr4_149149444_C_T_b38	-0.0126	0.00639	0.0489	24559	0.5527	4_150070596_C_T_b37	rs4522846
chr4_149201644_T_C_b38	-0.0134	0.00639	0.0362	24559	0.501	4_150122796_T_C_b37	rs7679738
chr4_149202623_C_T_b38	-0.0133	0.00639	0.038	24559	0.501	4_150123775_C_T_b37	rs1438764
chr4_149204319_T_C_b38	0.0131	0.00639	0.0397	24559	0.499	4_150125471_T_C_b37	rs510115
chr4_149208172_T_C_b38	0.0131	0.00639	0.0406	24559	0.499	4_150129324_T_C_b37	rs562329
chr4_149651738_A_G_b38	0.0153	0.00639	0.0165	24559	0.9891	4_150572890_A_G_b37	rs17625197
chr4_149687226_C_T_b38	0.0152	0.00639	0.0171	24559	0.9891	4_150608378_C_T_b37	rs17687166
chr4_149768140_G_A_b38	0.0195	0.00639	0.00228	24559	0.7942	4_150689292_G_A_b37	rs17687523
chr4_149775187_G_T_b38	0.0188	0.00639	0.00331	24559	0.8022	4_150696339_G_T_b37	rs10022391
chr4_149790190_C_T_b38	0.0169	0.00639	0.00825	24559	0.8499	4_150711342_C_T_b37	rs1876069
chr4_149803106_A_G_b38	0.0139	0.00639	0.0299	24559	0.672	4_150724258_A_G_b37	rs2135194
chr4_149807471_G_A_b38	0.0191	0.00639	0.00281	24559	0.8549	4_150728623_G_A_b37	rs2174487
chr4_149820015_C_T_b38	0.0218	0.00639	0.00065	24559	0.7783	4_150741167_C_T_b37	rs2055637
chr4_149821565_A_G_b38	0.022	0.00639	0.00058	24559	0.7793	4_150742717_A_G_b37	rs4835598
chr4_149825635_G_A_b38	0.0194	0.00639	0.00246	24559	0.8489	4_150746787_G_A_b37	rs12504006
chr4_149830331_T_C_b38	0.0204	0.00639	0.00145	24559	0.8449	4_150751483_T_C_b37	rs1876068
chr4_149835656_T_G_b38	0.0127	0.00639	0.0472	24559	0.6571	4_150756808_T_G_b37	rs6849686
chr4_149840696_A_G_b38	-0.0156	0.00639	0.0148	24559	0.5507	4_150761848_A_G_b37	rs4835599
chr4_149855860_G_T_b38	0.0203	0.00639	0.00147	24559	0.7753	4_150777012_G_T_b37	rs924918
chr4_149863195_A_G_b38	0.013	0.00639	0.0421	24559	0.6571	4_150784347_A_G_b37	rs1113890
chr4_149874402_G_A_b38	0.0197	0.00639	0.00206	24559	0.8082	4_150795554_G_A_b37	rs2135195
chr4_149889098_A_G_b38	0.0181	0.00639	0.00473	24559	0.8469	4_150810250_A_G_b37	rs12649285
chr4_149935541_C_T_b38	0.0128	0.00639	0.0446	24559	0.661	4_150856693_C_T_b37	rs11726953
chr4_149940874_C_T_b38	0.0203	0.00639	0.00145	24559	0.834	4_150862026_C_T_b37	rs17631722
chr4_149947642_A_G_b38	0.0134	0.00639	0.0358	24559	0.669	4_150868794_A_G_b37	rs6819130
chr4_149950960_A_G_b38	0.0175	0.00639	0.00608	24559	0.9503	4_150872112_A_G_b37	rs11099747
chr4_149981486_T_C_b38	0.0134	0.00639	0.0356	24559	0.9433	4_150902638_T_C_b37	rs10034329
chr4_150039390_G_A_b38	-0.0152	0.00639	0.0171	24559	0.1272	4_150960542_G_A_b37	rs10017432
chr4_151359494_A_G_b38	0.0153	0.00639	0.0165	24559	0.9642	4_152280646_A_G_b37	rs10033020
chr4_151379036_C_T_b38	0.0185	0.00639	0.00375	24559	0.9622	4_152300188_C_T_b37	rs2709835
chr4_151496483_A_G_b38	0.017	0.00639	0.00795	24559	0.9642	4_152417635_A_G_b37	rs17027640
chr4_151497314_G_A_b38	0.0143	0.00639	0.0252	24559	0.9672	4_152418466_G_A_b37	rs17690873
chr4_152189982_T_C_b38	-0.0126	0.00639	0.0482	24559	0.3489	4_153111134_T_C_b37	rs13109486
chr4_152815505_T_C_b38	-0.0182	0.00639	0.00436	24559	0.02087	4_153736657_T_C_b37	rs6535878
chr4_152942278_C_T_b38	0.0197	0.00639	0.00201	24559	0.9771	4_153863430_C_T_b37	rs12501601
chr4_153303137_T_C_b38	-0.0126	0.00639	0.0494	24559	0.84	4_154224289_T_C_b37	rs893803
chr4_153304436_A_C_b38	-0.0133	0.00639	0.037	24559	0.839	4_154225588_A_C_b37	rs10026277
chr4_153355704_A_G_b38	0.0141	0.00639	0.0274	24559	0.9672	4_154276856_A_G_b37	rs10471075
chr4_153363139_T_C_b38	0.0144	0.00639	0.0246	24559	0.9672	4_154284291_T_C_b37	rs17007969
chr4_153378677_C_T_b38	0.0168	0.00639	0.0085	24559	0.9801	4_154299829_C_T_b37	rs7699617
chr4_153408690_G_A_b38	0.0163	0.00639	0.0109	24559	0.9801	4_154329842_G_A_b37	rs10016021
chr4_153418330_C_T_b38	0.0164	0.00639	0.0103	24559	0.9801	4_154339482_C_T_b37	rs10030294
chr4_153523665_T_C_b38	-0.0133	0.00639	0.0372	24559	0.7833	4_154444817_T_C_b37	rs17369904
chr4_153627757_G_T_b38	0.0148	0.00639	0.0202	24559	0.9781	4_154548909_G_T_b37	rs17030263
chr4_153637999_A_G_b38	0.0129	0.00639	0.0431	24559	0.1879	4_154559151_A_G_b37	rs2033831
chr4_154141862_T_C_b38	0.0168	0.00639	0.00865	24559	0.02187	4_155063014_T_C_b37	rs10776529
chr4_154155003_C_T_b38	0.0145	0.00639	0.0235	24559	0.02187	4_155076155_C_T_b37	rs4696534
chr4_154163215_T_C_b38	-0.0138	0.00639	0.0308	24559	0.9583	4_155084367_T_C_b37	rs17031193
chr4_154182301_C_T_b38	0.0142	0.00639	0.0267	24559	0.07455	4_155103453_C_T_b37	rs4235235
chr4_155170783_C_T_b38	0.0143	0.00639	0.0256	24559	0.7982	4_156091935_C_T_b37	rs1317400
chr4_155564888_A_G_b38	0.0132	0.00639	0.0392	24559	0.4473	4_156486040_A_G_b37	rs1976041
chr4_155571831_A_G_b38	-0.0128	0.00639	0.0448	24559	0.5577	4_156492983_A_G_b37	rs6854265
chr4_155578519_A_G_b38	0.0127	0.00639	0.0469	24559	0.4463	4_156499671_A_G_b37	rs10517622
chr4_155578833_A_G_b38	-0.0126	0.00639	0.049	24559	0.5527	4_156499985_A_G_b37	rs1032051
chr4_155583368_T_C_b38	0.0127	0.00639	0.0473	24559	0.4463	4_156504520_T_C_b37	rs2200168
chr4_155588884_G_A_b38	0.0137	0.00639	0.0317	24559	0.5746	4_156510036_G_A_b37	rs1483035
chr4_155596137_T_C_b38	0.0139	0.00639	0.0297	24559	0.5835	4_156517289_T_C_b37	rs1466516
chr4_155663245_T_C_b38	0.0141	0.00639	0.0278	24559	0.8101	4_156584397_T_C_b37	rs11722434
chr4_155822376_G_A_b38	0.019	0.00639	0.00292	24559	0.8777	4_156743528_G_A_b37	rs1841273
chr4_155824298_T_C_b38	0.0179	0.00639	0.005	24559	0.8777	4_156745450_T_C_b37	rs12499875
chr4_155832022_T_C_b38	-0.0163	0.00639	0.0109	24559	0.8956	4_156753174_T_C_b37	rs4691944
chr4_155889603_C_T_b38	-0.0138	0.00639	0.0306	24559	0.8996	4_156810755_C_T_b37	rs17314234
chr4_155901315_C_T_b38	-0.0138	0.00639	0.0304	24559	0.8986	4_156822467_C_T_b37	rs17379906
chr4_155902227_A_C_b38	0.0138	0.00639	0.0311	24559	0.8877	4_156823379_A_C_b37	rs3775085
chr4_155905477_A_C_b38	0.0148	0.00639	0.0208	24559	0.8887	4_156826629_A_C_b37	rs3796551
chr4_155905684_A_G_b38	0.0148	0.00639	0.0206	24559	0.8887	4_156826836_A_G_b37	rs13125676
chr4_155912876_T_C_b38	0.0139	0.00639	0.0298	24559	0.8926	4_156834028_T_C_b37	rs10020753
chr4_155913209_A_G_b38	-0.0129	0.00639	0.0434	24559	0.1342	4_156834361_A_G_b37	rs2878125
chr4_156168767_G_A_b38	0.0132	0.00639	0.0389	24559	0.9503	4_157089919_G_A_b37	rs10517630
chr4_156232883_C_T_b38	-0.0152	0.00639	0.0174	24559	0.9602	4_157154035_C_T_b37	rs10020068
chr4_156571030_G_A_b38	-0.0126	0.00639	0.0479	24559	0.9712	4_157492182_G_A_b37	rs17388799
chr4_156610335_A_G_b38	-0.0128	0.00639	0.0454	24559	0.7078	4_157531487_A_G_b37	rs17034964
chr4_156612142_T_C_b38	-0.0127	0.00639	0.0462	24559	0.7078	4_157533294_T_C_b37	rs1521717
chr4_156630116_C_T_b38	0.0133	0.00639	0.0377	24559	0.1093	4_157551268_C_T_b37	rs6817409
chr4_156642953_C_T_b38	-0.0129	0.00639	0.0432	24559	0.8907	4_157564105_C_T_b37	rs3817435
chr4_156672987_C_T_b38	-0.015	0.00639	0.0191	24559	0.8807	4_157594139_C_T_b37	rs1464452
chr4_156784399_A_G_b38	0.0131	0.00639	0.0398	24559	0.7247	4_157705551_A_G_b37	rs7672622
chr4_156859757_T_C_b38	0.0163	0.00639	0.0106	24559	0.8867	4_157780909_T_C_b37	rs10517655
chr4_156864302_G_A_b38	-0.0132	0.00639	0.0382	24559	0.9036	4_157785454_G_A_b37	rs6811964
chr4_156864876_C_A_b38	0.0126	0.00639	0.0489	24559	0.9125	4_157786028_C_A_b37	rs10517657
chr4_156865073_A_G_b38	-0.014	0.00639	0.0281	24559	0.8857	4_157786225_A_G_b37	rs17035367
chr4_156894735_A_C_b38	-0.0138	0.00639	0.0312	24559	0.9066	4_157815887_A_C_b37	rs6812101
chr4_156962953_A_G_b38	-0.0132	0.00639	0.0382	24559	0.6809	4_157884105_A_G_b37	rs6845322
chr4_157130183_C_T_b38	0.0136	0.00639	0.034	24559	0.9841	4_158051335_C_T_b37	rs7654841
chr4_157135942_G_A_b38	0.0141	0.00639	0.0279	24559	0.9612	4_158057094_G_A_b37	rs17035728
chr4_157140251_A_G_b38	0.0134	0.00639	0.0358	24559	0.9612	4_158061403_A_G_b37	rs11946894
chr4_157153206_G_A_b38	0.0137	0.00639	0.032	24559	0.9602	4_158074358_G_A_b37	rs11940897
chr4_157153664_T_C_b38	0.0155	0.00639	0.0151	24559	0.9592	4_158074816_T_C_b37	rs11945868
chr4_157154911_A_G_b38	0.013	0.00639	0.0426	24559	0.9831	4_158076063_A_G_b37	rs7697727
chr4_157163787_C_T_b38	0.0133	0.00639	0.0378	24559	0.9602	4_158084939_C_T_b37	rs11947182
chr4_157364445_T_C_b38	-0.0159	0.00639	0.0129	24559	0.4602	4_158285597_T_C_b37	rs4403097
chr4_157371672_G_T_b38	-0.0158	0.00639	0.0132	24559	0.4622	4_158292824_G_T_b37	rs4550983
chr4_157376312_A_G_b38	-0.0162	0.00639	0.0111	24559	0.4612	4_158297464_A_G_b37	rs11100102
chr4_157403475_A_G_b38	0.0128	0.00639	0.0456	24559	0.9076	4_158324627_A_G_b37	rs11733479
chr4_157558323_T_C_b38	0.0137	0.00639	0.0327	24559	0.4394	4_158479475_T_C_b37	rs12331558
chr4_157582666_T_C_b38	-0.0134	0.00639	0.036	24559	0.9085	4_158503818_T_C_b37	rs10857302
chr4_157620625_G_A_b38	0.0146	0.00639	0.0226	24559	0.2535	4_158541777_G_A_b37	rs1490530
chr4_157627448_C_T_b38	0.0158	0.00639	0.0135	24559	0.2445	4_158548600_C_T_b37	rs1490524
chr4_157640707_G_A_b38	0.0145	0.00639	0.0229	24559	0.2445	4_158561859_G_A_b37	rs991722
chr4_157655089_A_C_b38	0.0145	0.00639	0.023	24559	0.2127	4_158576241_A_C_b37	rs6835594
chr4_157655549_G_T_b38	0.0146	0.00639	0.0223	24559	0.2107	4_158576701_G_T_b37	rs1490540
chr4_157656245_C_T_b38	0.0145	0.00639	0.0235	24559	0.2107	4_158577397_C_T_b37	rs6847661
chr4_157656313_A_G_b38	0.0143	0.00639	0.0255	24559	0.2107	4_158577465_A_G_b37	rs1490536
chr4_157657914_G_A_b38	0.0146	0.00639	0.0224	24559	0.2107	4_158579066_G_A_b37	rs2130677
chr4_157663787_G_T_b38	0.0143	0.00639	0.0251	24559	0.2107	4_158584939_G_T_b37	rs10001392
chr4_157727537_G_T_b38	-0.0158	0.00639	0.0132	24559	0.8032	4_158648689_G_T_b37	rs1074654
chr4_157731766_C_T_b38	-0.0183	0.00639	0.00417	24559	0.7763	4_158652918_C_T_b37	rs3912268
chr4_157735501_T_G_b38	-0.0128	0.00639	0.0454	24559	0.7555	4_158656653_T_G_b37	rs1004310
chr4_157736927_T_C_b38	0.0155	0.00639	0.0152	24559	0.3608	4_158658079_T_C_b37	rs1383705
chr4_157745384_A_G_b38	0.0157	0.00639	0.0141	24559	0.3648	4_158666536_A_G_b37	rs12641869
chr4_157763919_T_C_b38	0.0136	0.00639	0.0337	24559	0.3817	4_158685071_T_C_b37	rs1481226
chr4_157793997_C_T_b38	-0.0179	0.00639	0.00516	24559	0.7306	4_158715149_C_T_b37	rs7667778
chr4_157803696_C_T_b38	-0.015	0.00639	0.0193	24559	0.6561	4_158724848_C_T_b37	rs727755
chr4_157806587_T_G_b38	0.0177	0.00639	0.00558	24559	0.9165	4_158727739_T_G_b37	rs1448439
chr4_157809028_G_A_b38	-0.0146	0.00639	0.0225	24559	0.66	4_158730180_G_A_b37	rs10517677
chr4_157809705_C_T_b38	0.0178	0.00639	0.00547	24559	0.9254	4_158730857_C_T_b37	rs13150049
chr4_157809867_G_A_b38	-0.0141	0.00639	0.0276	24559	0.6441	4_158731019_G_A_b37	rs7434819
chr4_157810222_T_C_b38	0.0176	0.00639	0.00592	24559	0.9185	4_158731374_T_C_b37	rs11935204
chr4_157816782_A_C_b38	0.0168	0.00639	0.00854	24559	0.9006	4_158737934_A_C_b37	rs6812217
chr4_157914197_C_T_b38	-0.0143	0.00639	0.0248	24559	0.9135	4_158835349_C_T_b37	rs10031554
chr4_157918445_A_C_b38	-0.0144	0.00639	0.0243	24559	0.9165	4_158839597_A_C_b37	rs10517681
chr4_157935841_G_A_b38	-0.0134	0.00639	0.0357	24559	0.9115	4_158856993_G_A_b37	rs41350146
chr4_158155674_C_T_b38	0.0131	0.00639	0.0407	24559	0.1511	4_159076826_C_T_b37	rs6830702
chr4_158171481_A_G_b38	0.0129	0.00639	0.0434	24559	0.1481	4_159092633_A_G_b37	rs2881373
chr4_158237123_A_G_b38	-0.0139	0.00639	0.03	24559	0.7644	4_159158275_A_G_b37	rs2272050
chr4_158251425_G_A_b38	-0.0137	0.00639	0.0322	24559	0.7634	4_159172577_G_A_b37	rs13114625
chr4_158354436_C_T_b38	-0.0164	0.00639	0.0104	24559	0.7873	4_159275588_C_T_b37	rs7435789
chr4_158512529_T_C_b38	0.0146	0.00639	0.0225	24559	0.835	4_159433681_T_C_b37	rs13143911
chr4_158931062_C_T_b38	0.013	0.00639	0.0421	24559	0.3449	4_159852214_C_T_b37	rs11725949
chr4_158942006_A_G_b38	0.0151	0.00639	0.0182	24559	0.337	4_159863158_A_G_b37	rs11724252
chr4_158942431_G_T_b38	0.0158	0.00639	0.0134	24559	0.331	4_159863583_G_T_b37	rs7697179
chr4_158945024_A_G_b38	0.0159	0.00639	0.0126	24559	0.332	4_159866176_A_G_b37	rs7664704
chr4_158946190_C_T_b38	0.0137	0.00639	0.0315	24559	0.6223	4_159867342_C_T_b37	rs2114489
chr4_158955227_C_T_b38	-0.013	0.00639	0.0427	24559	0.3708	4_159876379_C_T_b37	rs6536380
chr4_158960078_C_T_b38	-0.0138	0.00639	0.0314	24559	0.3171	4_159881230_C_T_b37	rs1991750
chr4_158960791_A_G_b38	-0.0135	0.00639	0.0348	24559	0.3171	4_159881943_A_G_b37	rs11722868
chr4_158965520_G_T_b38	0.0126	0.00639	0.0484	24559	0.6054	4_159886672_G_T_b37	rs550427
chr4_158972548_G_A_b38	0.0147	0.00639	0.0217	24559	0.6839	4_159893700_G_A_b37	rs17037847
chr4_158973125_T_C_b38	-0.0163	0.00639	0.0108	24559	0.9662	4_159894277_T_C_b37	rs17037858
chr4_158993080_A_G_b38	0.0126	0.00639	0.0489	24559	0.6133	4_159914232_A_G_b37	rs17223094
chr4_159140175_C_T_b38	-0.0132	0.00639	0.039	24559	0.9592	4_160061327_C_T_b37	rs17037963
chr4_159442864_A_G_b38	0.013	0.00639	0.0422	24559	0.04473	4_160364016_A_G_b37	rs4691567
chr4_159442949_A_G_b38	0.0127	0.00639	0.0469	24559	0.04473	4_160364101_A_G_b37	rs4691568
chr4_159449328_C_T_b38	0.0136	0.00639	0.0332	24559	0.04274	4_160370480_C_T_b37	rs2699001
chr4_160399325_G_T_b38	0.0133	0.00639	0.0375	24559	0.6581	4_161320477_G_T_b37	rs1583732
chr4_160815640_T_G_b38	-0.0129	0.00639	0.0436	24559	0.3429	4_161736792_T_G_b37	rs4691703
chr4_160878248_A_G_b38	0.0151	0.00639	0.0185	24559	0.8847	4_161799400_A_G_b37	rs17040351
chr4_160887152_C_T_b38	0.0128	0.00639	0.0456	24559	0.2416	4_161808304_C_T_b37	rs4463025
chr4_160903468_T_C_b38	0.0129	0.00639	0.0437	24559	0.2416	4_161824620_T_C_b37	rs4691710
chr4_160916563_T_C_b38	0.0127	0.00639	0.0464	24559	0.3121	4_161837715_T_C_b37	rs4691713
chr4_160942741_A_G_b38	0.0133	0.00639	0.0371	24559	0.168	4_161863893_A_G_b37	rs13122745
chr4_160957840_C_T_b38	0.0157	0.00639	0.0138	24559	0.8191	4_161878992_C_T_b37	rs4128879
chr4_160968831_C_T_b38	0.0148	0.00639	0.0205	24559	0.6501	4_161889983_C_T_b37	rs12503470
chr4_160985932_C_T_b38	0.0181	0.00639	0.00471	24559	0.7087	4_161907084_C_T_b37	rs13132985
chr4_160989928_T_C_b38	0.0145	0.00639	0.023	24559	0.5537	4_161911080_T_C_b37	rs6844871
chr4_160997788_C_T_b38	0.0171	0.00639	0.00747	24559	0.841	4_161918940_C_T_b37	rs13124733
chr4_161011307_C_A_b38	0.0146	0.00639	0.0227	24559	0.9235	4_161932459_C_A_b37	rs2068177
chr4_161034298_C_T_b38	-0.0128	0.00639	0.0445	24559	0.8221	4_161955450_C_T_b37	rs1439263
chr4_161041071_A_G_b38	-0.0167	0.00639	0.00884	24559	0.3419	4_161962223_A_G_b37	rs6536566
chr4_161045427_T_C_b38	-0.0167	0.00639	0.00908	24559	0.341	4_161966579_T_C_b37	rs1523540
chr4_161046927_A_G_b38	-0.0167	0.00639	0.00894	24559	0.341	4_161968079_A_G_b37	rs2028307
chr4_161051487_T_C_b38	-0.0191	0.00639	0.00276	24559	0.4722	4_161972639_T_C_b37	rs1523544
chr4_161064190_T_G_b38	-0.013	0.00639	0.042	24559	0.8221	4_161985342_T_G_b37	rs1115523
chr4_161066903_G_A_b38	0.0141	0.00639	0.0275	24559	0.7813	4_161988055_G_A_b37	rs35202055
chr4_161075039_A_C_b38	-0.0128	0.00639	0.0453	24559	0.8231	4_161996191_A_C_b37	rs17040617
chr4_161075808_G_A_b38	0.014	0.00639	0.0283	24559	0.7803	4_161996960_G_A_b37	rs13147741
chr4_161087245_A_C_b38	0.0137	0.00639	0.0325	24559	0.7803	4_162008397_A_C_b37	rs7680340
chr4_161091185_T_G_b38	0.0142	0.00639	0.0265	24559	0.7744	4_162012337_T_G_b37	rs17375440
chr4_161091245_C_T_b38	0.0138	0.00639	0.0314	24559	0.7744	4_162012397_C_T_b37	rs17375482
chr4_161093126_G_T_b38	0.0138	0.00639	0.0314	24559	0.7734	4_162014278_G_T_b37	rs10517729
chr4_161190038_G_A_b38	0.0155	0.00639	0.0155	24559	0.7763	4_162111190_G_A_b37	rs13106265
chr4_161248601_C_T_b38	0.0167	0.00639	0.00904	24559	0.7296	4_162169753_C_T_b37	rs13107842
chr4_161262157_G_A_b38	0.0132	0.00639	0.0388	24559	0.6183	4_162183309_G_A_b37	rs35034620
chr4_161271645_G_A_b38	0.0148	0.00639	0.0203	24559	0.7276	4_162192797_G_A_b37	rs958247
chr4_161272650_T_G_b38	0.0144	0.00639	0.0245	24559	0.7276	4_162193802_T_G_b37	rs12504259
chr4_161283671_T_C_b38	0.0141	0.00639	0.0279	24559	0.7286	4_162204823_T_C_b37	rs882449
chr4_161286510_T_C_b38	0.0144	0.00639	0.0242	24559	0.7286	4_162207662_T_C_b37	rs13102687
chr4_161413157_T_C_b38	0.013	0.00639	0.0421	24559	0.7396	4_162334309_T_C_b37	rs2872530
chr4_162018630_C_T_b38	-0.0154	0.00639	0.0163	24559	0.6928	4_162939782_C_T_b37	rs6824038
chr4_162058140_G_A_b38	-0.0157	0.00639	0.0138	24559	0.6978	4_162979292_G_A_b37	rs13121013
chr4_162064250_C_T_b38	-0.0159	0.00639	0.0128	24559	0.6978	4_162985402_C_T_b37	rs17459954
chr4_162074843_T_C_b38	-0.016	0.00639	0.0121	24559	0.6978	4_162995995_T_C_b37	rs10030663
chr4_162077602_T_C_b38	-0.013	0.00639	0.0427	24559	0.8549	4_162998754_T_C_b37	rs13107232
chr4_162087086_C_T_b38	0.0127	0.00639	0.0469	24559	0.3658	4_163008238_C_T_b37	rs973516
chr4_162090511_G_A_b38	-0.0128	0.00639	0.0452	24559	0.6054	4_163011663_G_A_b37	rs10005652
chr4_162274090_C_A_b38	-0.0211	0.00639	0.000975	24559	0.7266	4_163195242_C_A_b37	rs4429685
chr4_163065915_C_T_b38	0.0136	0.00639	0.0329	24559	0.5527	4_163987067_C_T_b37	rs13114924
chr4_163073349_A_C_b38	0.0142	0.00639	0.0265	24559	0.5388	4_163994501_A_C_b37	rs2320332
chr4_163086840_G_A_b38	0.0194	0.00639	0.00237	24559	0.3648	4_164007992_G_A_b37	rs7676823
chr4_163116149_T_C_b38	0.0193	0.00639	0.00254	24559	0.3628	4_164037301_T_C_b37	rs1382658
chr4_163117472_T_C_b38	-0.0148	0.00639	0.0209	24559	0.9692	4_164038624_T_C_b37	rs10019236
chr4_163148970_T_C_b38	0.015	0.00639	0.0189	24559	0.6024	4_164070122_T_C_b37	rs2320614
chr4_163162464_T_C_b38	0.0154	0.00639	0.0163	24559	0.6054	4_164083616_T_C_b37	rs6536704
chr4_163170890_A_G_b38	-0.0152	0.00639	0.0174	24559	0.9702	4_164092042_A_G_b37	rs17609388
chr4_163179124_G_A_b38	0.0148	0.00639	0.0206	24559	0.6193	4_164100276_G_A_b37	rs17471740
chr4_163190978_A_G_b38	-0.0138	0.00639	0.0312	24559	0.8807	4_164112130_A_G_b37	rs2086242
chr4_163192158_C_T_b38	-0.0139	0.00639	0.0294	24559	0.9692	4_164113310_C_T_b37	rs12643618
chr4_163193692_C_T_b38	-0.0143	0.00639	0.0248	24559	0.8807	4_164114844_C_T_b37	rs12644622
chr4_163218685_T_C_b38	-0.0146	0.00639	0.0227	24559	0.8807	4_164139837_T_C_b37	rs1817417
chr4_163279094_G_A_b38	-0.0128	0.00639	0.0459	24559	0.173	4_164200246_G_A_b37	rs4505777
chr4_163933218_G_A_b38	-0.0128	0.00639	0.0459	24559	0.9831	4_164854370_G_A_b37	rs7698990
chr4_163963586_T_C_b38	-0.0142	0.00639	0.0259	24559	0.9851	4_164884738_T_C_b37	rs3967462
chr4_164025335_G_T_b38	-0.0136	0.00639	0.0335	24559	0.3817	4_164946487_G_T_b37	rs11945181
chr4_164029012_G_A_b38	0.015	0.00639	0.0188	24559	0.6243	4_164950164_G_A_b37	rs6536772
chr4_164041723_A_C_b38	0.0138	0.00639	0.0306	24559	0.6153	4_164962875_A_C_b37	rs4560357
chr4_164048536_A_C_b38	0.0154	0.00639	0.0158	24559	0.7694	4_164969688_A_C_b37	rs6824845
chr4_164726012_G_A_b38	-0.0142	0.00639	0.0262	24559	0.7366	4_165647164_G_A_b37	rs1881523
chr4_164956811_T_C_b38	0.0165	0.00639	0.01	24559	0.6779	4_165877963_T_C_b37	rs6848637
chr4_164958229_T_C_b38	0.0165	0.00639	0.00971	24559	0.6769	4_165879381_T_C_b37	rs10001548
chr4_164965772_G_A_b38	0.0167	0.00639	0.00898	24559	0.6759	4_165886924_G_A_b37	rs6814756
chr4_164978073_T_G_b38	0.0172	0.00639	0.00714	24559	0.6769	4_165899225_T_G_b37	rs7680569
chr4_165029523_A_G_b38	0.0152	0.00639	0.0175	24559	0.8141	4_165950675_A_G_b37	rs6536885
chr4_165030551_G_A_b38	0.0157	0.00639	0.014	24559	0.8141	4_165951703_G_A_b37	rs12505213
chr4_165033713_T_C_b38	0.0167	0.00639	0.00914	24559	0.9105	4_165954865_T_C_b37	rs10000216
chr4_165043138_G_A_b38	0.014	0.00639	0.0284	24559	0.9274	4_165964290_G_A_b37	rs7654142
chr4_165046885_C_A_b38	0.0169	0.00639	0.0082	24559	0.7644	4_165968037_C_A_b37	rs6536887
chr4_165047386_A_G_b38	-0.0167	0.00639	0.0088	24559	0.6441	4_165968538_A_G_b37	rs11930759
chr4_165048473_T_C_b38	-0.0178	0.00639	0.0054	24559	0.6431	4_165969625_T_C_b37	rs2322014
chr4_165050847_G_A_b38	-0.016	0.00639	0.0123	24559	0.6551	4_165971999_G_A_b37	rs6828376
chr4_165059990_A_G_b38	0.0205	0.00639	0.0013	24559	0.9294	4_165981142_A_G_b37	rs6819917
chr4_165061623_A_G_b38	-0.0155	0.00639	0.0152	24559	0.5666	4_165982775_A_G_b37	rs4691148
chr4_165065394_T_C_b38	0.0202	0.00639	0.00156	24559	0.9314	4_165986546_T_C_b37	rs6837162
chr4_165091408_G_T_b38	-0.0135	0.00639	0.0347	24559	0.7008	4_166012560_G_T_b37	rs12510472
chr4_165119035_G_T_b38	-0.0156	0.00639	0.0149	24559	0.661	4_166040187_G_T_b37	rs4547760
chr4_165119222_G_A_b38	-0.0195	0.00639	0.00231	24559	0.8907	4_166040374_G_A_b37	rs7661552
chr4_165131116_T_C_b38	-0.0185	0.00639	0.00381	24559	0.8658	4_166052268_T_C_b37	rs1877536
chr4_165131589_A_G_b38	-0.0195	0.00639	0.00223	24559	0.8579	4_166052741_A_G_b37	rs4691153
chr4_165131604_G_A_b38	-0.0199	0.00639	0.00187	24559	0.8588	4_166052756_G_A_b37	rs4691154
chr4_165132787_G_A_b38	-0.0192	0.00639	0.00266	24559	0.8608	4_166053939_G_A_b37	rs4691161
chr4_165136569_A_G_b38	-0.0168	0.00639	0.00847	24559	0.7416	4_166057721_A_G_b37	rs6536894
chr4_165137297_T_C_b38	-0.0193	0.00639	0.0025	24559	0.8698	4_166058449_T_C_b37	rs13149658
chr4_165151541_T_C_b38	-0.0211	0.00639	0.000962	24559	0.8688	4_166072693_T_C_b37	rs4691168
chr4_165153459_G_A_b38	-0.0214	0.00639	0.000823	24559	0.8688	4_166074611_G_A_b37	rs4691170
chr4_165154892_C_T_b38	-0.0211	0.00639	0.000939	24559	0.8688	4_166076044_C_T_b37	rs41530947
chr4_165159085_T_C_b38	-0.0209	0.00639	0.00106	24559	0.8668	4_166080237_T_C_b37	rs9308098
chr4_165160521_G_A_b38	-0.0211	0.00639	0.000978	24559	0.8688	4_166081673_G_A_b37	rs13110539
chr4_165164072_G_A_b38	-0.0207	0.00639	0.00119	24559	0.8559	4_166085224_G_A_b37	rs17585174
chr4_165167959_T_C_b38	-0.016	0.00639	0.0121	24559	0.8201	4_166089111_T_C_b37	rs10014286
chr4_165175527_C_T_b38	-0.0158	0.00639	0.0136	24559	0.7197	4_166096679_C_T_b37	rs11727868
chr4_165177495_A_G_b38	-0.0153	0.00639	0.0163	24559	0.7217	4_166098647_A_G_b37	rs4132376
chr4_165211454_C_T_b38	0.0152	0.00639	0.0174	24559	0.7207	4_166132606_C_T_b37	rs3857013
chr4_165222856_C_T_b38	0.0162	0.00639	0.0115	24559	0.7008	4_166144008_C_T_b37	rs17585396
chr4_165249238_C_T_b38	0.0133	0.00639	0.038	24559	0.6938	4_166170390_C_T_b37	rs10517833
chr4_165253971_G_A_b38	0.014	0.00639	0.029	24559	0.6988	4_166175123_G_A_b37	rs17585550
chr4_165273211_G_A_b38	0.0187	0.00639	0.00346	24559	0.6799	4_166194363_G_A_b37	rs11725167
chr4_165291751_C_T_b38	0.014	0.00639	0.0288	24559	0.6581	4_166212903_C_T_b37	rs4588420
chr4_165334788_G_A_b38	0.0142	0.00639	0.0262	24559	0.5835	4_166255940_G_A_b37	rs17488534
chr4_165362762_A_G_b38	0.0127	0.00639	0.0467	24559	0.67	4_166283914_A_G_b37	rs17488814
chr4_165928808_T_C_b38	0.0147	0.00639	0.0212	24559	0.9344	4_166849960_T_C_b37	rs7681412
chr4_165929291_A_G_b38	0.0132	0.00639	0.0393	24559	0.9344	4_166850443_A_G_b37	rs10517873
chr4_166495174_G_A_b38	-0.0135	0.00639	0.0348	24559	0.9742	4_167416326_G_A_b37	rs7665622
chr4_166775387_T_C_b38	-0.0153	0.00639	0.0164	24559	0.2753	4_167696538_T_C_b37	rs2219238
chr4_167187353_G_T_b38	-0.0132	0.00639	0.0394	24559	0.9443	4_168108504_G_T_b37	rs7667304
chr4_167771479_T_C_b38	0.0143	0.00639	0.0251	24559	0.4254	4_168692630_T_C_b37	rs4323139
chr4_167786515_A_G_b38	-0.0193	0.00639	0.00252	24559	0.8598	4_168707666_A_G_b37	rs12171357
chr4_167788951_C_T_b38	-0.0134	0.00639	0.0361	24559	0.5716	4_168710102_C_T_b37	rs7698639
chr4_167789853_C_T_b38	0.0158	0.00639	0.0135	24559	0.4573	4_168711004_C_T_b37	rs13135626
chr4_167791720_T_C_b38	-0.0139	0.00639	0.0292	24559	0.5716	4_168712871_T_C_b37	rs7700199
chr4_167816461_G_T_b38	-0.0173	0.00639	0.00681	24559	0.5417	4_168737612_G_T_b37	rs1971169
chr4_167817518_G_A_b38	0.016	0.00639	0.0122	24559	0.8867	4_168738669_G_A_b37	rs6847596
chr4_167828305_T_G_b38	-0.0133	0.00639	0.0381	24559	0.5915	4_168749456_T_G_b37	rs2028763
chr4_167829441_C_T_b38	-0.0136	0.00639	0.0336	24559	0.5974	4_168750592_C_T_b37	rs17609673
chr4_167831422_A_G_b38	-0.0154	0.00639	0.0163	24559	0.5626	4_168752573_A_G_b37	rs6552293
chr4_167843837_T_C_b38	-0.0184	0.00639	0.00403	24559	0.7813	4_168764988_T_C_b37	rs2007133
chr4_167847456_T_C_b38	-0.0185	0.00639	0.00372	24559	0.8549	4_168768607_T_C_b37	rs17525095
chr4_168064296_T_G_b38	-0.0141	0.00639	0.0271	24559	0.84	4_168985447_T_G_b37	rs12186264
chr4_168554113_T_C_b38	-0.0135	0.00639	0.0345	24559	0.8479	4_169475264_T_C_b37	rs17707180
chr4_168642298_G_A_b38	-0.0129	0.00639	0.0437	24559	0.507	4_169563449_G_A_b37	rs2723700
chr4_168678482_T_C_b38	-0.0128	0.00639	0.0447	24559	0.8459	4_169599633_T_C_b37	rs6832582
chr4_168857874_T_C_b38	-0.0189	0.00639	0.00309	24559	0.7684	4_169779025_T_C_b37	rs7682426
chr4_168914173_T_G_b38	0.015	0.00639	0.019	24559	0.3569	4_169835324_T_G_b37	rs4324524
chr4_168967917_T_C_b38	0.0127	0.00639	0.0473	24559	0.3668	4_169889068_T_C_b37	rs4446276
chr4_168978809_G_A_b38	0.0138	0.00639	0.0306	24559	0.3698	4_169899960_G_A_b37	rs6843588
chr4_169014730_G_A_b38	0.0136	0.00639	0.0329	24559	0.2535	4_169935881_G_A_b37	rs1458292
chr4_169018692_A_G_b38	0.0152	0.00639	0.0176	24559	0.2237	4_169939843_A_G_b37	rs6553402
chr4_169792015_G_A_b38	-0.0187	0.00639	0.00345	24559	0.9672	4_170713166_G_A_b37	rs6553459
chr4_169809965_C_T_b38	0.0197	0.00639	0.00203	24559	0.03479	4_170731116_C_T_b37	rs1500929
chr4_169814382_G_T_b38	0.018	0.00639	0.00482	24559	0.03479	4_170735533_G_T_b37	rs975764
chr4_169815968_T_G_b38	0.0191	0.00639	0.00279	24559	0.03479	4_170737119_T_G_b37	rs1995305
chr4_169866103_G_T_b38	0.0137	0.00639	0.0326	24559	0.8718	4_170787254_G_T_b37	rs6840086
chr4_169926381_G_A_b38	0.0133	0.00639	0.0373	24559	0.9384	4_170847532_G_A_b37	rs41447347
chr4_169928050_G_A_b38	0.0129	0.00639	0.0433	24559	0.9364	4_170849201_G_A_b37	rs34442885
chr4_170371774_A_G_b38	-0.0128	0.00639	0.0444	24559	0.0328	4_171292925_A_G_b37	rs4692825
chr4_170375495_G_A_b38	-0.0133	0.00639	0.0377	24559	0.0328	4_171296646_G_A_b37	rs11132848
chr4_170377199_G_A_b38	-0.0129	0.00639	0.0435	24559	0.0328	4_171298350_G_A_b37	rs2176964
chr4_170379231_G_A_b38	-0.0126	0.00639	0.0481	24559	0.0328	4_171300382_G_A_b37	rs7655750
chr4_170386894_G_A_b38	-0.0126	0.00639	0.0481	24559	0.0328	4_171308045_G_A_b37	rs1406518
chr4_170491580_A_G_b38	0.0129	0.00639	0.0434	24559	0.9742	4_171412731_A_G_b37	rs6839400
chr4_171647117_A_C_b38	-0.0141	0.00639	0.0275	24559	0.3052	4_172568268_A_C_b37	rs13136852
chr4_171652031_A_G_b38	-0.0172	0.00639	0.0071	24559	0.173	4_172573182_A_G_b37	rs4048532
chr4_171993608_A_G_b38	0.015	0.00639	0.0191	24559	0.1819	4_172914759_A_G_b37	rs13137476
chr4_172001106_G_A_b38	0.0165	0.00639	0.01	24559	0.2008	4_172922257_G_A_b37	rs12508979
chr4_172010986_A_G_b38	0.0145	0.00639	0.0231	24559	0.1998	4_172932137_A_G_b37	rs7656738
chr4_172029833_T_C_b38	-0.0129	0.00639	0.0428	24559	0.5915	4_172950984_T_C_b37	rs10010922
chr4_172276445_T_G_b38	0.0127	0.00639	0.0473	24559	0.9414	4_173197596_T_G_b37	rs7663052
chr4_172715473_G_T_b38	-0.0146	0.00639	0.0225	24559	0.9891	4_173636624_G_T_b37	rs10022095
chr4_172766934_A_G_b38	-0.0151	0.00639	0.0184	24559	0.9891	4_173688085_A_G_b37	rs7694956
chr4_172818204_G_A_b38	-0.0173	0.00639	0.00669	24559	0.9851	4_173739355_G_A_b37	rs9884518
chr4_173140304_A_G_b38	-0.0146	0.00639	0.0222	24559	0.8161	4_174061455_A_G_b37	rs6829566
chr4_173141130_C_A_b38	-0.0127	0.00639	0.0476	24559	0.1869	4_174062281_C_A_b37	rs4639046
chr4_173160683_C_T_b38	-0.0127	0.00639	0.0476	24559	0.7903	4_174081834_C_T_b37	rs7669267
chr4_173176866_T_C_b38	-0.0131	0.00639	0.0401	24559	0.8151	4_174098017_T_C_b37	rs722827
chr4_173176909_G_A_b38	-0.013	0.00639	0.0415	24559	0.8151	4_174098060_G_A_b37	rs722826
chr4_173186386_T_C_b38	-0.0127	0.00639	0.0466	24559	0.8042	4_174107537_T_C_b37	rs13151627
chr4_173406467_C_T_b38	-0.0131	0.00639	0.0407	24559	0.4483	4_174327618_C_T_b37	rs7655786
chr4_173409512_C_A_b38	0.0129	0.00639	0.0428	24559	0.5527	4_174330663_C_A_b37	rs1992466
chr4_173504993_G_A_b38	-0.0125	0.00639	0.0499	24559	0.3012	4_174426144_G_A_b37	rs1020231
chr4_173537340_A_G_b38	0.013	0.00639	0.0426	24559	0.8419	4_174458491_A_G_b37	rs41373651
chr4_174107837_G_A_b38	-0.0141	0.00639	0.0271	24559	0.6889	4_175028988_G_A_b37	rs6813827
chr4_174112312_G_A_b38	0.0136	0.00639	0.0338	24559	0.3141	4_175033463_G_A_b37	rs6841986
chr4_174136574_T_G_b38	-0.0126	0.00639	0.049	24559	0.2336	4_175057725_T_G_b37	rs2196381
chr4_174791120_A_G_b38	0.0144	0.00639	0.0239	24559	0.9284	4_175712271_A_G_b37	rs7671067
chr4_174792127_A_G_b38	0.0136	0.00639	0.0328	24559	0.325	4_175713278_A_G_b37	rs4695963
chr4_175205667_C_A_b38	0.0219	0.00639	0.000607	24559	0.6332	4_176126818_C_A_b37	rs6812564
chr4_175254975_T_G_b38	0.0154	0.00639	0.0156	24559	0.2028	4_176176126_T_G_b37	rs493096
chr4_175255043_C_T_b38	0.0152	0.00639	0.017	24559	0.2038	4_176176194_C_T_b37	rs493293
chr4_175292877_G_A_b38	-0.013	0.00639	0.0415	24559	0.7326	4_176214028_G_A_b37	rs10520296
chr4_175627073_C_A_b38	0.0163	0.00639	0.0109	24559	0.504	4_176548224_C_A_b37	rs12507779
chr4_175627631_G_A_b38	0.0142	0.00639	0.0263	24559	0.5348	4_176548782_G_A_b37	rs1014381
chr4_175672098_C_A_b38	-0.013	0.00639	0.0423	24559	0.9791	4_176593249_C_A_b37	rs6821481
chr4_175796501_A_G_b38	0.0141	0.00639	0.0271	24559	0.4771	4_176717652_A_G_b37	rs1390346
chr4_175797336_A_G_b38	0.016	0.00639	0.0124	24559	0.4274	4_176718487_A_G_b37	rs17062044
chr4_175803234_C_T_b38	0.0143	0.00639	0.0255	24559	0.4781	4_176724385_C_T_b37	rs1390347
chr4_175807425_T_C_b38	-0.0148	0.00639	0.0205	24559	0.5964	4_176728576_T_C_b37	rs1495716
chr4_176213132_C_T_b38	0.0146	0.00639	0.0222	24559	0.7753	4_177134283_C_T_b37	rs13120122
chr4_176214998_A_G_b38	0.0142	0.00639	0.0259	24559	0.7753	4_177136149_A_G_b37	rs13109244
chr4_176217265_G_A_b38	0.0145	0.00639	0.0232	24559	0.7753	4_177138416_G_A_b37	rs13147846
chr4_176226892_G_A_b38	0.0154	0.00639	0.0161	24559	0.7753	4_177148043_G_A_b37	rs13129964
chr4_176228367_C_T_b38	-0.0144	0.00639	0.0241	24559	0.7664	4_177149518_C_T_b37	rs17673171
chr4_176316208_C_T_b38	0.0192	0.00639	0.00267	24559	0.7018	4_177237359_C_T_b37	rs11735748
chr4_176335548_T_C_b38	0.0131	0.00639	0.0397	24559	0.5716	4_177256699_T_C_b37	rs10027831
chr4_176357727_A_G_b38	0.0157	0.00639	0.014	24559	0.5855	4_177278878_A_G_b37	rs11133146
chr4_176365422_A_G_b38	0.0162	0.00639	0.0113	24559	0.502	4_177286573_A_G_b37	rs1598100
chr4_176485875_C_T_b38	0.0129	0.00639	0.0442	24559	0.3111	4_177407026_C_T_b37	rs428054
chr4_176491989_G_A_b38	0.0133	0.00639	0.0376	24559	0.3111	4_177413140_G_A_b37	rs309736
chr4_176512965_C_T_b38	0.0142	0.00639	0.0258	24559	0.4543	4_177434116_C_T_b37	rs441250
chr4_176515279_T_C_b38	0.014	0.00639	0.0281	24559	0.4543	4_177436430_T_C_b37	rs377413
chr4_176516966_G_A_b38	0.0128	0.00639	0.0452	24559	0.4543	4_177438117_G_A_b37	rs448261
chr4_176517485_C_T_b38	0.0134	0.00639	0.0367	24559	0.4543	4_177438636_C_T_b37	rs410203
chr4_176517923_A_G_b38	0.0134	0.00639	0.0365	24559	0.4543	4_177439074_A_G_b37	rs395003
chr4_176518005_T_C_b38	0.0134	0.00639	0.0367	24559	0.4553	4_177439156_T_C_b37	rs443233
chr4_177309917_G_A_b38	-0.0138	0.00639	0.031	24559	0.9771	4_178231071_G_A_b37	rs17064587
chr4_177322441_A_G_b38	-0.0143	0.00639	0.0256	24559	0.9761	4_178243595_A_G_b37	rs3792606
chr4_177326841_A_G_b38	-0.0132	0.00639	0.0389	24559	0.9761	4_178247995_A_G_b37	rs2200884
chr4_177373229_A_G_b38	-0.0142	0.00639	0.0263	24559	0.9742	4_178294383_A_G_b37	rs994805
chr4_177533136_A_C_b38	0.0128	0.00639	0.0445	24559	0.8519	4_178454290_A_C_b37	rs12510932
chr4_177550819_A_G_b38	-0.0141	0.00639	0.0279	24559	0.9274	4_178471973_A_G_b37	rs4615129
chr4_177577373_T_C_b38	-0.0172	0.00639	0.00707	24559	0.9175	4_178498527_T_C_b37	rs10015045
chr4_178630687_C_T_b38	0.0133	0.00639	0.0371	24559	0.503	4_179551841_C_T_b37	rs2043441
chr4_178778470_G_T_b38	-0.0146	0.00639	0.0219	24559	0.9483	4_179699624_G_T_b37	rs17066772
chr4_178780890_A_G_b38	-0.0137	0.00639	0.0321	24559	0.9483	4_179702044_A_G_b37	rs12508820
chr4_178786869_T_C_b38	-0.0136	0.00639	0.0329	24559	0.9483	4_179708023_T_C_b37	rs10434251
chr4_178792787_C_A_b38	-0.0152	0.00639	0.0177	24559	0.9483	4_179713941_C_A_b37	rs12508416
chr4_179257339_C_T_b38	-0.0139	0.00639	0.0292	24559	0.8141	4_180178493_C_T_b37	rs6843174
chr4_179273623_A_G_b38	-0.0128	0.00639	0.0453	24559	0.8121	4_180194777_A_G_b37	rs1379411
chr4_179415678_G_A_b38	-0.0153	0.00639	0.0164	24559	0.4642	4_180336832_G_A_b37	rs10009088
chr4_179649779_C_T_b38	-0.0127	0.00639	0.0469	24559	0.5388	4_180570932_C_T_b37	rs7659991
chr4_180001549_A_G_b38	-0.014	0.00639	0.029	24559	0.06461	4_180922702_A_G_b37	rs10019132
chr4_180318720_G_A_b38	-0.0128	0.00639	0.0457	24559	0.6511	4_181239873_G_A_b37	rs2309321
chr4_180395297_C_T_b38	-0.0143	0.00639	0.0253	24559	0.1412	4_181316450_C_T_b37	rs6833224
chr4_180430482_C_T_b38	-0.0145	0.00639	0.0232	24559	0.6233	4_181351635_C_T_b37	rs7678786
chr4_180613796_T_C_b38	-0.014	0.00639	0.0282	24559	0.8231	4_181534949_T_C_b37	rs3095935
chr4_180615454_T_C_b38	-0.0127	0.00639	0.0468	24559	0.825	4_181536607_T_C_b37	rs2059096
chr4_180616072_A_G_b38	-0.013	0.00639	0.0424	24559	0.8231	4_181537225_A_G_b37	rs3113769
chr4_181382059_C_T_b38	0.014	0.00639	0.0288	24559	0.9791	4_182303212_C_T_b37	rs12647539
chr4_181383962_T_C_b38	0.0158	0.00639	0.0137	24559	0.9791	4_182305115_T_C_b37	rs12640265
chr4_181386495_G_A_b38	0.0134	0.00639	0.0355	24559	0.9404	4_182307648_G_A_b37	rs6838270
chr4_181559232_G_T_b38	-0.0131	0.00639	0.0406	24559	0.8986	4_182480385_G_T_b37	rs1025758
chr4_181741133_T_C_b38	0.0149	0.00639	0.02	24559	0.8738	4_182662286_T_C_b37	rs11934518
chr4_181752071_G_A_b38	0.0131	0.00639	0.0398	24559	0.6491	4_182673224_G_A_b37	rs2309550
chr4_181823751_A_C_b38	0.0132	0.00639	0.0388	24559	0.6769	4_182744904_A_C_b37	rs7681861
chr4_182092663_A_G_b38	-0.0149	0.00639	0.02	24559	0.7952	4_183013816_A_G_b37	rs4862025
chr4_182510714_C_T_b38	0.0156	0.00639	0.0146	24559	0.9801	4_183431867_C_T_b37	rs10026641
chr4_182525742_T_C_b38	0.0162	0.00639	0.0111	24559	0.9791	4_183446895_T_C_b37	rs10024460
chr4_182622495_G_A_b38	-0.0135	0.00639	0.0346	24559	0.9384	4_183543648_G_A_b37	rs908084
chr4_182624838_A_G_b38	0.0144	0.00639	0.0243	24559	0.07058	4_183545991_A_G_b37	rs6828975
chr4_182625027_G_T_b38	0.0174	0.00639	0.0064	24559	0.2406	4_183546180_G_T_b37	rs12504411
chr4_182632684_A_G_b38	-0.0136	0.00639	0.0333	24559	0.8022	4_183553837_A_G_b37	rs1013096
chr4_182646906_T_C_b38	-0.0138	0.00639	0.0314	24559	0.5	4_183568059_T_C_b37	rs12645356
chr4_182768476_A_G_b38	0.0149	0.00639	0.02	24559	0.9235	4_183689629_A_G_b37	rs17074042
chr4_183371375_C_T_b38	-0.0138	0.00639	0.0304	24559	0.4165	4_184292528_C_T_b37	rs6821104
chr4_183371637_A_G_b38	-0.014	0.00639	0.0288	24559	0.4165	4_184292790_A_G_b37	rs6821514
chr4_183371877_C_T_b38	-0.0128	0.00639	0.0448	24559	0.9423	4_184293030_C_T_b37	rs17074696
chr4_183394827_T_C_b38	-0.0131	0.00639	0.0401	24559	0.9016	4_184315980_T_C_b37	rs17294197
chr4_183424561_G_A_b38	-0.0134	0.00639	0.0359	24559	0.3907	4_184345714_G_A_b37	rs6858319
chr4_183429520_A_G_b38	-0.0131	0.00639	0.0402	24559	0.3887	4_184350673_A_G_b37	rs12500768
chr4_183435421_C_A_b38	-0.0144	0.00639	0.024	24559	0.4125	4_184356574_C_A_b37	rs13111484
chr4_183441885_C_T_b38	-0.0128	0.00639	0.0453	24559	0.2336	4_184363038_C_T_b37	rs7695731
chr4_183447887_G_A_b38	0.0125	0.00639	0.0499	24559	0.9085	4_184369040_G_A_b37	rs3187025
chr4_183452658_G_A_b38	0.0166	0.00639	0.00921	24559	0.9185	4_184373811_G_A_b37	rs6844630
chr4_183463120_A_G_b38	-0.0182	0.00639	0.0043	24559	0.2793	4_184384273_A_G_b37	rs4241774
chr4_183463158_G_A_b38	-0.0168	0.00639	0.00868	24559	0.1849	4_184384311_G_A_b37	rs4241775
chr4_183491428_C_T_b38	0.0168	0.00639	0.00849	24559	0.8559	4_184412581_C_T_b37	rs7677714
chr4_183494185_A_C_b38	-0.0188	0.00639	0.00329	24559	0.3837	4_184415338_A_C_b37	rs11723316
chr4_183508506_G_A_b38	-0.0157	0.00639	0.0139	24559	0.2058	4_184429659_G_A_b37	rs6830958
chr4_183525928_G_A_b38	-0.017	0.00639	0.00768	24559	0.662	4_184447081_G_A_b37	rs7658620
chr4_183533041_G_A_b38	-0.0189	0.00639	0.00307	24559	0.5517	4_184454194_G_A_b37	rs7670109
chr4_183560549_A_G_b38	-0.0248	0.00639	0.000105	24559	0.9304	4_184481702_A_G_b37	rs6811805
chr4_183573071_G_T_b38	-0.0175	0.00639	0.00627	24559	0.8618	4_184494224_G_T_b37	rs11735611
chr4_183573117_T_C_b38	-0.0173	0.00639	0.00671	24559	0.8618	4_184494270_T_C_b37	rs11723412
chr4_183800656_A_G_b38	0.0145	0.00639	0.0235	24559	0.2883	4_184721809_A_G_b37	rs10019343
chr4_183806265_C_T_b38	-0.0174	0.00639	0.00655	24559	0.8579	4_184727418_C_T_b37	rs17294478
chr4_183836284_G_A_b38	0.0127	0.00639	0.0472	24559	0.4066	4_184757437_G_A_b37	rs7682282
chr4_183846368_T_C_b38	0.0179	0.00639	0.00514	24559	0.3459	4_184767521_T_C_b37	rs7695711
chr4_183861466_T_G_b38	-0.0153	0.00639	0.0163	24559	0.5239	4_184782619_T_G_b37	rs13150058
chr4_184389843_T_C_b38	0.0129	0.00639	0.0433	24559	0.7515	4_185310997_T_C_b37	rs3775545
chr4_184402572_G_A_b38	0.017	0.00639	0.00797	24559	0.9006	4_185323726_G_A_b37	rs724528
chr4_184403033_C_A_b38	0.0184	0.00639	0.00402	24559	0.9036	4_185324187_C_A_b37	rs3775552
chr4_184410823_A_G_b38	0.0127	0.00639	0.0476	24559	0.7435	4_185331977_A_G_b37	rs3775556
chr4_184433144_T_C_b38	0.0152	0.00639	0.0172	24559	0.8489	4_185354298_T_C_b37	rs3756095
chr4_184515224_A_G_b38	-0.0126	0.00639	0.0482	24559	0.5716	4_185436378_A_G_b37	rs4862374
chr4_184766079_C_T_b38	0.0126	0.00639	0.0488	24559	0.7704	4_185687233_C_T_b37	rs3749233
chr4_184783852_G_A_b38	0.0152	0.00639	0.0176	24559	0.7525	4_185705006_G_A_b37	rs2102862
chr4_184807685_T_C_b38	0.0126	0.00639	0.0496	24559	0.7684	4_185728839_T_C_b37	rs902177
chr4_184867448_G_A_b38	0.0143	0.00639	0.025	24559	0.4732	4_185788602_G_A_b37	rs4862449
chr4_184867608_T_G_b38	0.0126	0.00639	0.0479	24559	0.4602	4_185788762_T_G_b37	rs4862450
chr4_184954052_A_C_b38	0.0219	0.00639	0.000615	24559	0.1372	4_185875206_A_C_b37	rs4256264
chr4_184958576_A_G_b38	0.0226	0.00639	0.000402	24559	0.09443	4_185879730_A_G_b37	rs4276324
chr4_184969331_C_T_b38	0.0126	0.00639	0.0494	24559	0.4791	4_185890485_C_T_b37	rs6817563
chr4_185007625_A_G_b38	-0.0137	0.00639	0.0316	24559	0.7783	4_185928779_A_G_b37	rs11737460
chr4_185008156_C_T_b38	-0.0142	0.00639	0.0268	24559	0.7783	4_185929310_C_T_b37	rs11729376
chr4_185008843_T_C_b38	-0.0162	0.00639	0.0112	24559	0.7744	4_185929997_T_C_b37	rs7664096
chr4_185014105_T_C_b38	0.0136	0.00639	0.0328	24559	0.4732	4_185935259_T_C_b37	rs13119549
chr4_185268357_T_C_b38	-0.0145	0.00639	0.0231	24559	0.8907	4_186189511_T_C_b37	rs7672656
chr4_185415311_T_C_b38	0.0152	0.00639	0.0173	24559	0.9433	4_186336465_T_C_b37	rs2289722
chr4_185604760_A_G_b38	-0.0175	0.00639	0.00604	24559	0.3817	4_186525914_A_G_b37	rs2171046
chr4_185742271_C_A_b38	-0.0138	0.00639	0.0313	24559	0.2107	4_186663425_C_A_b37	rs904448
chr4_186288548_G_T_b38	0.0129	0.00639	0.0435	24559	0.9463	4_187209702_G_T_b37	rs5971
chr4_186288575_G_A_b38	0.0132	0.00639	0.0388	24559	0.9463	4_187209729_G_A_b37	rs5976
chr4_186410505_G_A_b38	0.0143	0.00639	0.0254	24559	0.8091	4_187331659_G_A_b37	rs11945366
chr4_186413734_A_G_b38	0.0141	0.00639	0.0273	24559	0.8091	4_187334888_A_G_b37	rs6552981
chr4_186416147_A_C_b38	0.0142	0.00639	0.0264	24559	0.825	4_187337301_A_C_b37	rs1055369
chr4_186566651_G_A_b38	-0.015	0.00639	0.0188	24559	0.02883	4_187487805_G_A_b37	rs4862713
chr4_186766960_A_G_b38	0.0193	0.00639	0.00248	24559	0.7614	4_187688114_A_G_b37	rs7660386
chr4_186772422_A_G_b38	-0.0154	0.00639	0.0161	24559	0.4066	4_187693576_A_G_b37	rs6835397
chr4_187944356_C_T_b38	0.0155	0.00639	0.0155	24559	0.5855	4_188865510_C_T_b37	rs7696985
chr4_188085294_G_A_b38	-0.0126	0.00639	0.049	24559	0.9891	4_189006448_G_A_b37	rs10019861
chr4_188724691_G_A_b38	-0.0129	0.00639	0.043	24559	0.334	4_189645845_G_A_b37	rs11935605
chr4_188751940_C_T_b38	0.014	0.00639	0.0287	24559	0.7962	4_189673094_C_T_b37	rs6849122
chr4_188755696_C_T_b38	0.0141	0.00639	0.0272	24559	0.7962	4_189676850_C_T_b37	rs6827397
chr4_189237575_C_T_b38	-0.0138	0.00639	0.031	24559	0.8907	4_190158729_C_T_b37	rs4434303
chr4_189310262_C_A_b38	0.0128	0.00639	0.0459	24559	0.4185	4_190231416_C_A_b37	rs7681769
chr5_168810_G_A_b38	-0.0139	0.00639	0.0295	24559	0.4513	5_168925_G_A_b37	rs876950
chr5_169787_T_C_b38	-0.0136	0.00639	0.0333	24559	0.3211	5_169902_T_C_b37	rs1108867
chr5_180210_T_G_b38	-0.0154	0.00639	0.016	24559	0.332	5_180325_T_G_b37	rs2059860
chr5_180237_T_C_b38	-0.0142	0.00639	0.0264	24559	0.3688	5_180352_T_C_b37	rs2059861
chr5_181545_T_G_b38	-0.0136	0.00639	0.0329	24559	0.3688	5_181660_T_G_b37	rs7717970
chr5_181647_A_G_b38	-0.0135	0.00639	0.0346	24559	0.3668	5_181762_A_G_b37	rs11133847
chr5_183286_A_G_b38	-0.0131	0.00639	0.0409	24559	0.3668	5_183401_A_G_b37	rs13176160
chr5_183401_A_G_b38	-0.013	0.00639	0.0415	24559	0.3658	5_183516_A_G_b37	rs4956991
chr5_184587_A_G_b38	-0.0134	0.00639	0.0366	24559	0.3549	5_184702_A_G_b37	rs4956993
chr5_184635_A_G_b38	-0.0137	0.00639	0.0323	24559	0.3529	5_184750_A_G_b37	rs1053478
chr5_184645_A_G_b38	-0.0138	0.00639	0.031	24559	0.3529	5_184760_A_G_b37	rs1053479
chr5_185045_G_T_b38	-0.0156	0.00639	0.0147	24559	0.3151	5_185160_G_T_b37	rs6554947
chr5_185980_T_C_b38	-0.0129	0.00639	0.043	24559	0.3539	5_186095_T_C_b37	rs6861289
chr5_346495_A_G_b38	-0.0142	0.00639	0.0259	24559	0.2694	5_346610_A_G_b37	rs2721024
chr5_346521_A_G_b38	-0.0146	0.00639	0.0226	24559	0.2694	5_346636_A_G_b37	rs3734145
chr5_351636_A_G_b38	-0.0132	0.00639	0.039	24559	0.2843	5_351751_A_G_b37	rs2721040
chr5_379083_T_C_b38	-0.0135	0.00639	0.0347	24559	0.2296	5_379198_T_C_b37	rs2721020
chr5_382254_T_C_b38	-0.0147	0.00639	0.0218	24559	0.2296	5_382369_T_C_b37	rs4956934
chr5_403814_G_A_b38	0.0156	0.00639	0.0144	24559	0.9175	5_403929_G_A_b37	rs10054612
chr5_404689_T_C_b38	-0.013	0.00639	0.0425	24559	0.1561	5_404804_T_C_b37	rs2672715
chr5_410932_C_T_b38	-0.0159	0.00639	0.0127	24559	0.662	5_411047_C_T_b37	rs2672744
chr5_411246_G_A_b38	-0.0154	0.00639	0.0158	24559	0.667	5_411361_G_A_b37	rs17562461
chr5_416431_T_G_b38	-0.0225	0.00639	0.000437	24559	0.6193	5_416546_T_G_b37	rs6555242
chr5_422637_T_C_b38	-0.0165	0.00639	0.00967	24559	0.5169	5_422752_T_C_b37	rs10072668
chr5_423270_T_C_b38	0.013	0.00639	0.0418	24559	0.3082	5_423385_T_C_b37	rs2672777
chr5_428121_C_A_b38	-0.017	0.00639	0.00798	24559	0.6004	5_428236_C_A_b37	rs12188164
chr5_443561_G_A_b38	-0.0178	0.00639	0.00545	24559	0.6004	5_443676_G_A_b37	rs11739543
chr5_453452_G_A_b38	0.014	0.00639	0.0287	24559	0.5467	5_453567_G_A_b37	rs2672722
chr5_454617_T_C_b38	0.014	0.00639	0.028	24559	0.5467	5_454732_T_C_b37	rs2672757
chr5_456800_A_G_b38	0.0137	0.00639	0.0319	24559	0.5457	5_456915_A_G_b37	rs2721010
chr5_457146_C_A_b38	-0.0142	0.00639	0.0268	24559	0.6988	5_457261_C_A_b37	rs11749327
chr5_462350_C_A_b38	0.0138	0.00639	0.0306	24559	0.5467	5_462465_C_A_b37	rs890972
chr5_497509_G_A_b38	-0.0287	0.00639	7.05e-06	24559	0.7346	5_497624_G_A_b37	rs17563161
chr5_498315_G_A_b38	-0.0286	0.00639	7.69e-06	24559	0.7435	5_498430_G_A_b37	rs12521198
chr5_514670_G_A_b38	-0.0153	0.00639	0.0163	24559	0.2734	5_514785_G_A_b37	rs4956949
chr5_515618_T_C_b38	0.0146	0.00639	0.0225	24559	0.8678	5_515733_T_C_b37	rs10078774
chr5_518374_G_A_b38	0.0204	0.00639	0.00143	24559	0.5099	5_518489_G_A_b37	rs2458814
chr5_541908_A_G_b38	-0.0353	0.00639	3.27e-08	24559	0.7853	5_542023_A_G_b37	rs9800013
chr5_558192_T_C_b38	-0.0348	0.00639	5.03e-08	24559	0.8221	5_558307_T_C_b37	rs17497684
chr5_560325_C_T_b38	-0.0348	0.00639	5.37e-08	24559	0.8221	5_560440_C_T_b37	rs12521051
chr5_560361_A_G_b38	-0.0352	0.00639	3.66e-08	24559	0.8221	5_560476_A_G_b37	rs17563576
chr5_560808_A_G_b38	-0.0313	0.00639	9.69e-07	24559	0.8012	5_560923_A_G_b37	rs6555357
chr5_566667_A_C_b38	-0.0167	0.00639	0.00894	24559	0.2276	5_566782_A_C_b37	rs2672027
chr5_568570_C_T_b38	-0.0315	0.00639	8.01e-07	24559	0.8032	5_568685_C_T_b37	rs11960159
chr5_570433_A_G_b38	-0.0153	0.00639	0.0169	24559	0.2376	5_570548_A_G_b37	rs2672031
chr5_573957_G_A_b38	-0.0337	0.00639	1.38e-07	24559	0.8191	5_574072_G_A_b37	rs4081847
chr5_580938_A_G_b38	-0.0215	0.00639	0.000774	24559	0.6382	5_581053_A_G_b37	rs4541696
chr5_583327_G_A_b38	-0.0301	0.00639	2.5e-06	24559	0.8002	5_583442_G_A_b37	rs4957048
chr5_589738_G_T_b38	-0.0327	0.00639	3.08e-07	24559	0.8171	5_589853_G_T_b37	rs1399381
chr5_593045_A_G_b38	-0.022	0.00639	0.00057	24559	0.6312	5_593160_A_G_b37	rs10080150
chr5_593968_T_C_b38	-0.029	0.00639	5.54e-06	24559	0.7684	5_594083_T_C_b37	rs11739663
chr5_601370_C_T_b38	-0.0308	0.00639	1.42e-06	24559	0.8082	5_601485_C_T_b37	rs3749615
chr5_601532_G_A_b38	-0.0166	0.00639	0.0096	24559	0.3598	5_601647_G_A_b37	rs3828570
chr5_614848_G_A_b38	-0.0147	0.00639	0.0217	24559	0.3429	5_614963_G_A_b37	rs1697952
chr5_618471_A_G_b38	-0.0264	0.00639	3.51e-05	24559	0.7495	5_618586_A_G_b37	rs7726839
chr5_618907_C_T_b38	-0.0153	0.00639	0.0164	24559	0.3429	5_619022_C_T_b37	rs1617985
chr5_621727_A_G_b38	-0.015	0.00639	0.019	24559	0.3429	5_621842_A_G_b37	rs1697993
chr5_622284_A_G_b38	-0.0152	0.00639	0.0175	24559	0.3429	5_622399_A_G_b37	rs1697991
chr5_625555_A_G_b38	-0.016	0.00639	0.0126	24559	0.3429	5_625670_A_G_b37	rs1620418
chr5_628179_G_A_b38	-0.0307	0.00639	1.53e-06	24559	0.8072	5_628294_G_A_b37	rs12517345
chr5_637162_A_G_b38	-0.03	0.00639	2.76e-06	24559	0.8072	5_637277_A_G_b37	rs11134149
chr5_637175_C_T_b38	0.0147	0.00639	0.0216	24559	0.7714	5_637290_C_T_b37	rs1697984
chr5_640590_A_G_b38	0.0145	0.00639	0.0232	24559	0.7714	5_640705_A_G_b37	rs868649
chr5_642417_A_G_b38	0.0151	0.00639	0.0178	24559	0.7744	5_642532_A_G_b37	rs1709547
chr5_651919_C_T_b38	-0.014	0.00639	0.0281	24559	0.5815	5_652034_C_T_b37	rs12518227
chr5_654590_C_A_b38	0.0132	0.00639	0.0389	24559	0.7783	5_654705_C_A_b37	rs1697956
chr5_657717_A_G_b38	0.0134	0.00639	0.0364	24559	0.7674	5_657832_A_G_b37	rs1689670
chr5_659490_G_A_b38	0.0135	0.00639	0.035	24559	0.7674	5_659605_G_A_b37	rs1689671
chr5_660376_C_T_b38	-0.0305	0.00639	1.8e-06	24559	0.8091	5_660491_C_T_b37	rs7558
chr5_660689_C_T_b38	-0.0305	0.00639	1.85e-06	24559	0.8091	5_660804_C_T_b37	rs7434
chr5_666661_T_C_b38	-0.0191	0.00639	0.00274	24559	0.673	5_666776_T_C_b37	rs1709541
chr5_668727_C_T_b38	-0.0328	0.00639	2.86e-07	24559	0.8171	5_668842_C_T_b37	rs11749927
chr5_670591_A_G_b38	-0.0276	0.00639	1.55e-05	24559	0.6998	5_670706_A_G_b37	rs3792723
chr5_673293_T_C_b38	-0.0161	0.00639	0.012	24559	0.4473	5_673408_T_C_b37	rs413666
chr5_674806_C_T_b38	-0.0155	0.00639	0.015	24559	0.3628	5_674921_C_T_b37	rs1709544
chr5_676308_G_A_b38	-0.0312	0.00639	1.03e-06	24559	0.834	5_676423_G_A_b37	rs12516318
chr5_676653_G_A_b38	-0.026	0.00639	4.79e-05	24559	0.8579	5_676768_G_A_b37	rs12516404
chr5_677603_G_A_b38	-0.0153	0.00639	0.0166	24559	0.3648	5_677718_G_A_b37	rs392088
chr5_861790_G_A_b38	-0.0148	0.00639	0.0209	24559	0.9612	5_861905_G_A_b37	rs10067227
chr5_862567_A_G_b38	-0.0163	0.00639	0.011	24559	0.9483	5_862682_A_G_b37	rs10475433
chr5_863682_C_T_b38	-0.0159	0.00639	0.0128	24559	0.9483	5_863797_C_T_b37	rs13436859
chr5_870504_A_G_b38	-0.0165	0.00639	0.00971	24559	0.9583	5_870619_A_G_b37	rs1051630
chr5_873683_A_G_b38	-0.0127	0.00639	0.0464	24559	0.8877	5_873798_A_G_b37	rs6555556
chr5_884324_A_C_b38	-0.0142	0.00639	0.0261	24559	0.9592	5_884439_A_C_b37	rs10072022
chr5_894324_A_G_b38	-0.0169	0.00639	0.00832	24559	0.9573	5_894439_A_G_b37	rs6555568
chr5_917763_A_G_b38	-0.0147	0.00639	0.021	24559	0.9145	5_917878_A_G_b37	rs14389
chr5_944183_A_G_b38	-0.0157	0.00639	0.0141	24559	0.9026	5_944298_A_G_b37	rs7728035
chr5_946565_C_T_b38	-0.0151	0.00639	0.0182	24559	0.9592	5_946680_C_T_b37	rs16903688
chr5_1108135_A_G_b38	-0.0138	0.00639	0.0314	24559	0.5885	5_1108250_A_G_b37	rs4975639
chr5_1113129_G_T_b38	-0.0178	0.00639	0.00545	24559	0.4354	5_1113244_G_T_b37	rs4580814
chr5_1120839_C_T_b38	-0.0129	0.00639	0.0443	24559	0.4423	5_1120954_C_T_b37	rs13171076
chr5_1121839_T_C_b38	0.0146	0.00639	0.0227	24559	0.3728	5_1121954_T_C_b37	rs13162116
chr5_1134719_G_A_b38	0.017	0.00639	0.00777	24559	0.8042	5_1134834_G_A_b37	rs12522032
chr5_1135719_A_G_b38	0.017	0.00639	0.00767	24559	0.7932	5_1135834_A_G_b37	rs10070877
chr5_1181441_T_G_b38	0.0127	0.00639	0.0467	24559	0.09046	5_1181556_T_G_b37	rs4975603
chr5_1200458_T_G_b38	0.0133	0.00639	0.0376	24559	0.08151	5_1200573_T_G_b37	rs11747247
chr5_1215359_G_A_b38	-0.0126	0.00639	0.0492	24559	0.8161	5_1215474_G_A_b37	rs11133684
chr5_1394962_C_T_b38	0.0147	0.00639	0.0213	24559	0.5229	5_1395077_C_T_b37	rs40184
chr5_1557521_C_T_b38	0.0127	0.00639	0.0463	24559	0.1451	5_1557636_C_T_b37	rs4975554
chr5_1647716_C_T_b38	-0.0133	0.00639	0.038	24559	0.671	5_1647831_C_T_b37	rs2883369
chr5_1897526_C_T_b38	-0.0127	0.00639	0.0474	24559	0.06859	5_1897640_C_T_b37	rs6861105
chr5_1975954_G_A_b38	0.0128	0.00639	0.046	24559	0.9791	5_1976068_G_A_b37	rs7705277
chr5_2112205_C_T_b38	-0.0158	0.00639	0.0137	24559	0.8976	5_2112319_C_T_b37	rs13355078
chr5_2113174_T_C_b38	-0.0182	0.00639	0.00448	24559	0.9046	5_2113288_T_C_b37	rs10040891
chr5_2113558_C_A_b38	-0.0156	0.00639	0.0148	24559	0.9046	5_2113672_C_A_b37	rs11950809
chr5_2136456_C_T_b38	-0.0218	0.00639	0.000642	24559	0.4493	5_2136570_C_T_b37	rs6555064
chr5_2141442_C_T_b38	-0.0143	0.00639	0.0256	24559	0.5775	5_2141556_C_T_b37	rs7379705
chr5_2149270_C_T_b38	-0.0198	0.00639	0.00195	24559	0.7893	5_2149384_C_T_b37	rs7448264
chr5_2279699_A_C_b38	-0.0149	0.00639	0.0198	24559	0.7266	5_2279813_A_C_b37	rs1870335
chr5_2279752_G_A_b38	-0.0147	0.00639	0.0214	24559	0.7207	5_2279866_G_A_b37	rs923048
chr5_2533503_A_G_b38	0.0157	0.00639	0.0139	24559	0.503	5_2533617_A_G_b37	rs6875477
chr5_2740017_T_C_b38	0.0129	0.00639	0.044	24559	0.334	5_2740131_T_C_b37	rs2962564
chr5_2747013_A_G_b38	0.0132	0.00639	0.0389	24559	0.2972	5_2747127_A_G_b37	rs11432
chr5_2852013_G_A_b38	-0.0158	0.00639	0.0135	24559	0.5338	5_2852127_G_A_b37	rs12655083
chr5_2853744_T_C_b38	0.0146	0.00639	0.0221	24559	0.8926	5_2853858_T_C_b37	rs903246
chr5_2869572_T_C_b38	0.0132	0.00639	0.0394	24559	0.4433	5_2869686_T_C_b37	rs2974629
chr5_2875037_T_C_b38	-0.015	0.00639	0.0191	24559	0.5527	5_2875151_T_C_b37	rs13160491
chr5_2879281_G_A_b38	0.0128	0.00639	0.0454	24559	0.4871	5_2879395_G_A_b37	rs717302
chr5_3138439_G_A_b38	-0.0133	0.00639	0.0379	24559	0.04871	5_3138553_G_A_b37	rs167587
chr5_3138537_C_A_b38	-0.0127	0.00639	0.0469	24559	0.04871	5_3138651_C_A_b37	rs316996
chr5_3142047_C_T_b38	-0.0134	0.00639	0.0356	24559	0.0497	5_3142161_C_T_b37	rs467648
chr5_3146793_C_T_b38	-0.0126	0.00639	0.0496	24559	0.04274	5_3146907_C_T_b37	rs181860
chr5_3394780_C_T_b38	-0.014	0.00639	0.0281	24559	0.4165	5_3394894_C_T_b37	rs32713
chr5_3395404_C_T_b38	-0.0137	0.00639	0.0322	24559	0.4165	5_3395518_C_T_b37	rs32712
chr5_3397353_G_T_b38	-0.0127	0.00639	0.0461	24559	0.6829	5_3397467_G_T_b37	rs6869954
chr5_3485472_T_G_b38	0.014	0.00639	0.0284	24559	0.9423	5_3485586_T_G_b37	rs17685711
chr5_3574505_T_G_b38	-0.0174	0.00639	0.00651	24559	0.5795	5_3574619_T_G_b37	rs4866585
chr5_3717623_G_A_b38	-0.0184	0.00639	0.00395	24559	0.8161	5_3717737_G_A_b37	rs7729617
chr5_3727218_A_C_b38	-0.0151	0.00639	0.0182	24559	0.8936	5_3727332_A_C_b37	rs10040425
chr5_3772753_T_C_b38	-0.0128	0.00639	0.0456	24559	0.661	5_3772867_T_C_b37	rs17698073
chr5_4392283_A_C_b38	0.0129	0.00639	0.0439	24559	0.7485	5_4392396_A_C_b37	rs13166821
chr5_4650634_A_G_b38	-0.0132	0.00639	0.0389	24559	0.9602	5_4650747_A_G_b37	rs293115
chr5_4674755_C_A_b38	-0.0146	0.00639	0.0224	24559	0.5736	5_4674868_C_A_b37	rs4412086
chr5_4676316_C_T_b38	0.016	0.00639	0.0122	24559	0.01491	5_4676429_C_T_b37	rs4568336
chr5_4726944_A_G_b38	0.0146	0.00639	0.0222	24559	0.9324	5_4727057_A_G_b37	rs17750180
chr5_4734432_C_A_b38	0.0151	0.00639	0.0184	24559	0.9274	5_4734545_C_A_b37	rs17694007
chr5_4836722_T_C_b38	0.013	0.00639	0.0424	24559	0.9811	5_4836835_T_C_b37	rs4702032
chr5_4906711_C_A_b38	-0.0128	0.00639	0.0445	24559	0.5905	5_4906824_C_A_b37	rs26883
chr5_4906971_C_A_b38	0.0128	0.00639	0.0453	24559	0.9344	5_4907084_C_A_b37	rs6894984
chr5_4966904_C_A_b38	0.0149	0.00639	0.0195	24559	0.6421	5_4967017_C_A_b37	rs1947339
chr5_4967533_C_T_b38	0.0147	0.00639	0.0211	24559	0.6431	5_4967646_C_T_b37	rs1376855
chr5_4967916_C_T_b38	0.0149	0.00639	0.0199	24559	0.6421	5_4968029_C_T_b37	rs1452027
chr5_4968460_C_T_b38	0.0135	0.00639	0.0348	24559	0.6372	5_4968573_C_T_b37	rs2561723
chr5_4968747_G_A_b38	0.0141	0.00639	0.0269	24559	0.66	5_4968860_G_A_b37	rs2290323
chr5_4969127_A_G_b38	0.0142	0.00639	0.0262	24559	0.6421	5_4969240_A_G_b37	rs1901498
chr5_4975378_T_C_b38	0.0134	0.00639	0.0358	24559	0.66	5_4975491_T_C_b37	rs374207
chr5_4977420_G_A_b38	0.015	0.00639	0.0186	24559	0.6431	5_4977533_G_A_b37	rs39853
chr5_5045634_C_T_b38	0.0139	0.00639	0.0295	24559	0.9891	5_5045747_C_T_b37	rs16874621
chr5_5046046_C_T_b38	-0.0128	0.00639	0.0456	24559	0.03976	5_5046159_C_T_b37	rs1393077
chr5_5050717_A_G_b38	-0.0143	0.00639	0.0255	24559	0.2783	5_5050830_A_G_b37	rs272190
chr5_5050950_C_T_b38	-0.013	0.00639	0.0423	24559	0.3211	5_5051063_C_T_b37	rs272192
chr5_5051351_C_T_b38	-0.0148	0.00639	0.0209	24559	0.2783	5_5051464_C_T_b37	rs272194
chr5_5052885_T_C_b38	-0.0154	0.00639	0.0158	24559	0.2783	5_5052998_T_C_b37	rs272195
chr5_5054818_G_A_b38	-0.0142	0.00639	0.0258	24559	0.3211	5_5054931_G_A_b37	rs272198
chr5_5055215_A_G_b38	-0.0155	0.00639	0.0156	24559	0.2783	5_5055328_A_G_b37	rs272200
chr5_5108016_C_T_b38	-0.0156	0.00639	0.0145	24559	0.06064	5_5108129_C_T_b37	rs270627
chr5_5116431_G_A_b38	-0.0127	0.00639	0.0478	24559	0.8668	5_5116544_G_A_b37	rs2115010
chr5_5120632_C_T_b38	-0.0165	0.00639	0.00972	24559	0.339	5_5120745_C_T_b37	rs814783
chr5_5121224_T_C_b38	-0.0136	0.00639	0.0328	24559	0.8658	5_5121337_T_C_b37	rs1834925
chr5_5124150_T_C_b38	-0.0159	0.00639	0.013	24559	0.3469	5_5124263_T_C_b37	rs270187
chr5_5124436_A_C_b38	0.0135	0.00639	0.035	24559	0.8191	5_5124549_A_C_b37	rs16874791
chr5_5125846_T_C_b38	-0.0137	0.00639	0.0319	24559	0.8638	5_5125959_T_C_b37	rs10475286
chr5_5126287_G_A_b38	-0.0143	0.00639	0.0255	24559	0.8648	5_5126400_G_A_b37	rs10042501
chr5_5175095_A_G_b38	0.0158	0.00639	0.0134	24559	0.06859	5_5175208_A_G_b37	rs1593857
chr5_5248686_T_C_b38	0.0149	0.00639	0.0198	24559	0.5408	5_5248799_T_C_b37	rs12659315
chr5_5289909_T_C_b38	-0.0153	0.00639	0.0166	24559	0.9602	5_5290022_T_C_b37	rs10512784
chr5_6769864_G_A_b38	0.015	0.00639	0.0192	24559	0.9761	5_6769977_G_A_b37	rs1108077
chr5_6789840_C_T_b38	0.0156	0.00639	0.0146	24559	0.9771	5_6789953_C_T_b37	rs10054770
chr5_6790565_T_C_b38	0.0161	0.00639	0.0116	24559	0.9463	5_6790678_T_C_b37	rs751594
chr5_6803130_A_G_b38	0.0137	0.00639	0.0326	24559	0.662	5_6803243_A_G_b37	rs12523241
chr5_6820720_C_T_b38	0.0188	0.00639	0.00332	24559	0.9712	5_6820833_C_T_b37	rs10044678
chr5_7072354_C_T_b38	0.0135	0.00639	0.0341	24559	0.2276	5_7072467_C_T_b37	rs6420051
chr5_7085926_G_A_b38	0.0141	0.00639	0.0279	24559	0.2227	5_7086039_G_A_b37	rs1532417
chr5_7088881_C_T_b38	0.0159	0.00639	0.0131	24559	0.8539	5_7088994_C_T_b37	rs754335
chr5_7424559_T_C_b38	-0.0131	0.00639	0.0408	24559	0.9642	5_7424672_T_C_b37	rs13175846
chr5_7433156_T_C_b38	-0.0129	0.00639	0.0442	24559	0.9642	5_7433269_T_C_b37	rs17227692
chr5_7517305_T_G_b38	0.0128	0.00639	0.0449	24559	0.4742	5_7517418_T_G_b37	rs10038196
chr5_7529064_C_T_b38	-0.0147	0.00639	0.0219	24559	0.6759	5_7529177_C_T_b37	rs10062110
chr5_7684130_G_A_b38	-0.0129	0.00639	0.0435	24559	0.4602	5_7684243_G_A_b37	rs734986
chr5_7686761_T_G_b38	0.0133	0.00639	0.0375	24559	0.4493	5_7686874_T_G_b37	rs2914310
chr5_7707065_C_T_b38	-0.0166	0.00639	0.00935	24559	0.5477	5_7707178_C_T_b37	rs10475387
chr5_7737361_T_C_b38	-0.0175	0.00639	0.00624	24559	0.5457	5_7737474_T_C_b37	rs12189243
chr5_7748148_T_C_b38	-0.0159	0.00639	0.013	24559	0.5577	5_7748261_T_C_b37	rs10057901
chr5_7752128_G_A_b38	-0.0158	0.00639	0.0132	24559	0.5596	5_7752241_G_A_b37	rs6875924
chr5_7764417_C_A_b38	0.0166	0.00639	0.00958	24559	0.8628	5_7764530_C_A_b37	rs11134261
chr5_7769492_C_A_b38	-0.0148	0.00639	0.0206	24559	0.1292	5_7769605_C_A_b37	rs1460968
chr5_7769792_T_G_b38	-0.0167	0.00639	0.00904	24559	0.1382	5_7769905_T_G_b37	rs10051908
chr5_7779390_G_A_b38	0.0136	0.00639	0.034	24559	0.8708	5_7779503_G_A_b37	rs7704053
chr5_7798960_G_A_b38	-0.0134	0.00639	0.0355	24559	0.5318	5_7799073_G_A_b37	rs9313203
chr5_8069165_C_T_b38	-0.015	0.00639	0.0187	24559	0.7634	5_8069278_C_T_b37	rs1470866
chr5_8072958_G_A_b38	-0.017	0.00639	0.00767	24559	0.6441	5_8073071_G_A_b37	rs2961986
chr5_8411818_G_A_b38	0.0135	0.00639	0.0342	24559	0.4414	5_8411931_G_A_b37	rs13156254
chr5_8412091_A_G_b38	0.0139	0.00639	0.03	24559	0.4414	5_8412204_A_G_b37	rs4702547
chr5_8413243_T_C_b38	-0.0151	0.00639	0.0178	24559	0.7237	5_8413356_T_C_b37	rs2457108
chr5_8423029_G_T_b38	-0.0148	0.00639	0.0203	24559	0.7356	5_8423142_G_T_b37	rs340700
chr5_8521777_C_T_b38	0.013	0.00639	0.0415	24559	0.9155	5_8521889_C_T_b37	rs384423
chr5_8523555_A_G_b38	0.0126	0.00639	0.0495	24559	0.9155	5_8523667_A_G_b37	rs377644
chr5_8526974_G_T_b38	0.0127	0.00639	0.0461	24559	0.9155	5_8527086_G_T_b37	rs371677
chr5_8527732_G_A_b38	0.0126	0.00639	0.0478	24559	0.9145	5_8527844_G_A_b37	rs365719
chr5_9257972_T_C_b38	0.0133	0.00639	0.0377	24559	0.8936	5_9258084_T_C_b37	rs1805945
chr5_9473836_T_C_b38	0.0141	0.00639	0.0272	24559	0.1481	5_9473948_T_C_b37	rs171992
chr5_9519798_C_T_b38	-0.0181	0.00639	0.00462	24559	0.8042	5_9519910_C_T_b37	rs3798063
chr5_10670928_A_G_b38	-0.0139	0.00639	0.0293	24559	0.6978	5_10671040_A_G_b37	rs4702718
chr5_10680375_G_A_b38	-0.0157	0.00639	0.014	24559	0.9324	5_10680487_G_A_b37	rs1049344
chr5_10693784_G_A_b38	-0.013	0.00639	0.0413	24559	0.6372	5_10693896_G_A_b37	rs2918398
chr5_10695414_T_C_b38	-0.0129	0.00639	0.0443	24559	0.5974	5_10695526_T_C_b37	rs2930047
chr5_10702576_C_T_b38	-0.0133	0.00639	0.037	24559	0.9225	5_10702688_C_T_b37	rs3822414
chr5_10705656_G_T_b38	-0.0129	0.00639	0.0444	24559	0.9225	5_10705768_G_T_b37	rs3797123
chr5_10732444_A_C_b38	-0.0134	0.00639	0.0353	24559	0.9095	5_10732556_A_C_b37	rs4701880
chr5_10934895_C_T_b38	0.0141	0.00639	0.0276	24559	0.9751	5_10935007_C_T_b37	rs13357458
chr5_11528266_A_G_b38	0.0161	0.00639	0.0118	24559	0.3062	5_11528378_A_G_b37	rs31779
chr5_11529181_T_C_b38	0.015	0.00639	0.0193	24559	0.492	5_11529293_T_C_b37	rs31781
chr5_11530650_T_G_b38	0.0152	0.00639	0.0176	24559	0.3052	5_11530762_T_G_b37	rs31784
chr5_11537277_G_A_b38	0.0186	0.00639	0.00353	24559	0.2982	5_11537389_G_A_b37	rs3891675
chr5_11538249_G_A_b38	0.0158	0.00639	0.0137	24559	0.4871	5_11538361_G_A_b37	rs6871714
chr5_11539683_C_T_b38	-0.018	0.00639	0.00475	24559	0.8022	5_11539795_C_T_b37	rs13170650
chr5_11543206_C_T_b38	-0.0146	0.00639	0.0221	24559	0.8111	5_11543318_C_T_b37	rs2530904
chr5_11553135_T_C_b38	-0.0143	0.00639	0.025	24559	0.7843	5_11553247_T_C_b37	rs2530905
chr5_11556642_T_C_b38	0.0146	0.00639	0.0222	24559	0.4165	5_11556754_T_C_b37	rs9312777
chr5_11556712_C_T_b38	-0.0145	0.00639	0.0229	24559	0.8062	5_11556824_C_T_b37	rs2530908
chr5_11564883_A_G_b38	0.0153	0.00639	0.0166	24559	0.4155	5_11564995_A_G_b37	rs7719578
chr5_11577029_T_C_b38	-0.0133	0.00639	0.0374	24559	0.6769	5_11577141_T_C_b37	rs2727591
chr5_11588918_C_T_b38	-0.0162	0.00639	0.0111	24559	0.7396	5_11589030_C_T_b37	rs2251418
chr5_11592464_G_A_b38	0.0184	0.00639	0.00407	24559	0.5815	5_11592576_G_A_b37	rs11745876
chr5_11593117_T_C_b38	-0.0166	0.00639	0.00949	24559	0.7207	5_11593229_T_C_b37	rs7729282
chr5_11593324_T_C_b38	0.0197	0.00639	0.00209	24559	0.4453	5_11593436_T_C_b37	rs247648
chr5_11593997_G_A_b38	0.0157	0.00639	0.0141	24559	0.5596	5_11594109_G_A_b37	rs7714701
chr5_11595382_T_C_b38	0.0171	0.00639	0.0075	24559	0.494	5_11595494_T_C_b37	rs2561624
chr5_11597220_C_A_b38	0.0167	0.00639	0.00894	24559	0.5557	5_11597332_C_A_b37	rs17221495
chr5_11597554_T_C_b38	0.0159	0.00639	0.013	24559	0.504	5_11597666_T_C_b37	rs4312856
chr5_11609530_G_A_b38	0.0151	0.00639	0.0182	24559	0.5447	5_11609642_G_A_b37	rs11738796
chr5_11624757_C_T_b38	0.0172	0.00639	0.00698	24559	0.4911	5_11624869_C_T_b37	rs2727585
chr5_11628355_A_G_b38	0.0153	0.00639	0.0168	24559	0.5	5_11628467_A_G_b37	rs6883334
chr5_11629887_C_T_b38	0.0183	0.00639	0.0042	24559	0.5089	5_11629999_C_T_b37	rs6889997
chr5_12396875_C_T_b38	0.0135	0.00639	0.0351	24559	0.6491	5_12396987_C_T_b37	rs7715286
chr5_12401018_C_T_b38	0.013	0.00639	0.0422	24559	0.6431	5_12401130_C_T_b37	rs7708669
chr5_13694489_C_A_b38	-0.0128	0.00639	0.0457	24559	0.4573	5_13694598_C_A_b37	rs1445693
chr5_13694614_T_C_b38	-0.0133	0.00639	0.0379	24559	0.4592	5_13694723_T_C_b37	rs1017571
chr5_13694705_C_T_b38	-0.0127	0.00639	0.0476	24559	0.4592	5_13694814_C_T_b37	rs1017572
chr5_13695071_C_T_b38	-0.0134	0.00639	0.0365	24559	0.4592	5_13695180_C_T_b37	rs2896110
chr5_13701218_A_G_b38	-0.0133	0.00639	0.0381	24559	0.4602	5_13701327_A_G_b37	rs3734112
chr5_13701416_T_C_b38	-0.0136	0.00639	0.0331	24559	0.4602	5_13701525_T_C_b37	rs3734111
chr5_13701427_T_C_b38	-0.0135	0.00639	0.0346	24559	0.4543	5_13701536_T_C_b37	rs3734110
chr5_13702567_C_A_b38	-0.0135	0.00639	0.0346	24559	0.4553	5_13702676_C_A_b37	rs13185616
chr5_13703734_C_T_b38	-0.0136	0.00639	0.0337	24559	0.4602	5_13703843_C_T_b37	rs10513149
chr5_13717362_T_C_b38	0.0136	0.00639	0.0331	24559	0.9314	5_13717471_T_C_b37	rs2277046
chr5_13755563_T_G_b38	-0.0157	0.00639	0.0139	24559	0.8807	5_13755672_T_G_b37	rs1393270
chr5_13760959_C_T_b38	-0.0161	0.00639	0.012	24559	0.8877	5_13761068_C_T_b37	rs1354185
chr5_13811666_T_C_b38	-0.0141	0.00639	0.0271	24559	0.7853	5_13811775_T_C_b37	rs10078391
chr5_13815179_T_C_b38	-0.0154	0.00639	0.0163	24559	0.7773	5_13815288_T_C_b37	rs6876105
chr5_13816631_G_A_b38	-0.016	0.00639	0.0125	24559	0.7763	5_13816740_G_A_b37	rs16902777
chr5_13817772_G_A_b38	-0.0149	0.00639	0.0194	24559	0.6183	5_13817881_G_A_b37	rs6889720
chr5_13819203_T_C_b38	-0.0157	0.00639	0.0141	24559	0.6262	5_13819312_T_C_b37	rs9312844
chr5_13822031_G_A_b38	-0.0153	0.00639	0.0167	24559	0.6262	5_13822140_G_A_b37	rs1867679
chr5_13823862_G_A_b38	-0.0158	0.00639	0.0135	24559	0.6262	5_13823971_G_A_b37	rs6883784
chr5_13829031_T_G_b38	-0.0154	0.00639	0.0158	24559	0.7873	5_13829140_T_G_b37	rs11738619
chr5_13829499_G_A_b38	-0.0146	0.00639	0.022	24559	0.6302	5_13829608_G_A_b37	rs1348691
chr5_13829824_G_A_b38	-0.0156	0.00639	0.0147	24559	0.6243	5_13829933_G_A_b37	rs16902790
chr5_13832900_G_A_b38	-0.015	0.00639	0.0186	24559	0.6302	5_13833009_G_A_b37	rs10052431
chr5_13834086_C_T_b38	-0.0149	0.00639	0.0198	24559	0.6292	5_13834195_C_T_b37	rs4329018
chr5_13834715_T_C_b38	-0.0148	0.00639	0.0208	24559	0.6292	5_13834824_T_C_b37	rs6896894
chr5_13844765_G_A_b38	-0.0132	0.00639	0.0389	24559	0.8062	5_13844874_G_A_b37	rs16902837
chr5_13875672_A_G_b38	-0.0138	0.00639	0.0303	24559	0.02087	5_13875781_A_G_b37	rs10036220
chr5_13980169_C_T_b38	-0.0151	0.00639	0.0182	24559	0.6163	5_13980278_C_T_b37	rs339425
chr5_14072149_G_A_b38	0.0135	0.00639	0.0347	24559	0.8151	5_14072258_G_A_b37	rs17295893
chr5_14082634_G_A_b38	0.0139	0.00639	0.0291	24559	0.7664	5_14082743_G_A_b37	rs7712689
chr5_14089535_C_T_b38	0.0143	0.00639	0.0252	24559	0.7664	5_14089644_C_T_b37	rs6881582
chr5_14307031_T_C_b38	-0.0127	0.00639	0.047	24559	0.9583	5_14307140_T_C_b37	rs809565
chr5_14330831_T_C_b38	-0.0133	0.00639	0.0371	24559	0.9632	5_14330940_T_C_b37	rs2277045
chr5_14346304_G_A_b38	-0.0153	0.00639	0.0167	24559	0.7247	5_14346413_G_A_b37	rs4702029
chr5_14347662_A_G_b38	0.0165	0.00639	0.00984	24559	0.5268	5_14347771_A_G_b37	rs173948
chr5_14351837_G_T_b38	0.0168	0.00639	0.00869	24559	0.5258	5_14351946_G_T_b37	rs181927
chr5_14362225_T_G_b38	-0.0165	0.00639	0.00995	24559	0.7237	5_14362334_T_G_b37	rs17304403
chr5_14365786_A_G_b38	0.0134	0.00639	0.0355	24559	0.495	5_14365895_A_G_b37	rs43171
chr5_14368866_C_T_b38	-0.0169	0.00639	0.00834	24559	0.7237	5_14368975_C_T_b37	rs13189406
chr5_14375799_G_A_b38	0.0126	0.00639	0.0485	24559	0.663	5_14375908_G_A_b37	rs30765
chr5_14376719_C_A_b38	-0.0184	0.00639	0.00393	24559	0.7247	5_14376828_C_A_b37	rs30767
chr5_14379711_A_G_b38	0.0152	0.00639	0.0172	24559	0.494	5_14379820_A_G_b37	rs10513174
chr5_14381065_C_T_b38	-0.0194	0.00639	0.00244	24559	0.7256	5_14381174_C_T_b37	rs247137
chr5_14381707_T_C_b38	-0.0191	0.00639	0.00274	24559	0.7247	5_14381816_T_C_b37	rs434279
chr5_14384344_A_C_b38	-0.0192	0.00639	0.0026	24559	0.7247	5_14384453_A_C_b37	rs30791
chr5_14393512_C_T_b38	0.0145	0.00639	0.0233	24559	0.674	5_14393621_C_T_b37	rs10065203
chr5_14395111_G_A_b38	-0.0193	0.00639	0.00251	24559	0.7266	5_14395220_G_A_b37	rs30773
chr5_14400014_G_A_b38	-0.019	0.00639	0.00292	24559	0.7266	5_14400123_G_A_b37	rs28343
chr5_14400165_A_G_b38	-0.0195	0.00639	0.00233	24559	0.7266	5_14400274_A_G_b37	rs40278
chr5_14400846_T_C_b38	-0.0197	0.00639	0.00208	24559	0.664	5_14400955_T_C_b37	rs42206
chr5_14402762_A_G_b38	0.0187	0.00639	0.00351	24559	0.327	5_14402871_A_G_b37	rs13356126
chr5_14405786_G_A_b38	-0.0187	0.00639	0.00337	24559	0.7356	5_14405895_G_A_b37	rs389729
chr5_14410971_C_T_b38	-0.0162	0.00639	0.011	24559	0.6481	5_14411080_C_T_b37	rs30608
chr5_14413343_G_A_b38	-0.0188	0.00639	0.00323	24559	0.5815	5_14413452_G_A_b37	rs30609
chr5_14415707_T_C_b38	-0.0171	0.00639	0.00731	24559	0.5666	5_14415816_T_C_b37	rs187190
chr5_14417820_A_G_b38	-0.0161	0.00639	0.0115	24559	0.6491	5_14417929_A_G_b37	rs42404
chr5_14423727_T_C_b38	0.0159	0.00639	0.013	24559	0.335	5_14423836_T_C_b37	rs890937
chr5_14426502_C_A_b38	0.0159	0.00639	0.0129	24559	0.4046	5_14426611_C_A_b37	rs358753
chr5_14431871_A_G_b38	-0.0141	0.00639	0.0278	24559	0.5636	5_14431980_A_G_b37	rs27761
chr5_14449027_T_C_b38	-0.0166	0.00639	0.00949	24559	0.5885	5_14449136_T_C_b37	rs27112
chr5_14451625_C_T_b38	-0.0126	0.00639	0.0488	24559	0.8519	5_14451734_C_T_b37	rs26092
chr5_14462707_C_T_b38	-0.0163	0.00639	0.0107	24559	0.5845	5_14462816_C_T_b37	rs27100
chr5_14468229_C_T_b38	0.0169	0.00639	0.00806	24559	0.4165	5_14468338_C_T_b37	rs27093
chr5_14474174_G_A_b38	0.0168	0.00639	0.00864	24559	0.8748	5_14474283_G_A_b37	rs11749307
chr5_14474569_T_C_b38	-0.0127	0.00639	0.0475	24559	0.832	5_14474678_T_C_b37	rs32531
chr5_14545789_C_T_b38	0.0134	0.00639	0.0366	24559	0.8638	5_14545898_C_T_b37	rs3993996
chr5_14545898_A_G_b38	0.0127	0.00639	0.0473	24559	0.8638	5_14546007_A_G_b37	rs4582273
chr5_14908469_A_G_b38	0.0139	0.00639	0.0294	24559	0.3688	5_14908578_A_G_b37	rs1550825
chr5_15567520_G_A_b38	0.0127	0.00639	0.0466	24559	0.5149	5_15567629_G_A_b37	rs969351
chr5_15719241_A_G_b38	-0.0143	0.00639	0.0253	24559	0.6889	5_15719350_A_G_b37	rs4374757
chr5_15791476_G_A_b38	-0.0137	0.00639	0.032	24559	0.3946	5_15791585_G_A_b37	rs257740
chr5_15792737_T_G_b38	-0.0145	0.00639	0.0233	24559	0.3936	5_15792846_T_G_b37	rs257782
chr5_15797519_G_A_b38	-0.0138	0.00639	0.0311	24559	0.3956	5_15797628_G_A_b37	rs257778
chr5_15797834_A_G_b38	-0.014	0.00639	0.028	24559	0.3956	5_15797943_A_G_b37	rs257777
chr5_15801089_T_C_b38	-0.0141	0.00639	0.0274	24559	0.3926	5_15801198_T_C_b37	rs257774
chr5_15803648_C_T_b38	-0.0139	0.00639	0.0302	24559	0.3966	5_15803757_C_T_b37	rs187705
chr5_15807319_T_C_b38	-0.0139	0.00639	0.0291	24559	0.3926	5_15807428_T_C_b37	rs365234
chr5_15810630_A_G_b38	-0.014	0.00639	0.0285	24559	0.3956	5_15810739_A_G_b37	rs422958
chr5_15815818_A_G_b38	-0.0136	0.00639	0.0332	24559	0.3976	5_15815927_A_G_b37	rs415718
chr5_15819160_C_T_b38	0.0181	0.00639	0.00468	24559	0.8141	5_15819269_C_T_b37	rs10050940
chr5_15823256_T_C_b38	-0.0141	0.00639	0.0275	24559	0.3956	5_15823365_T_C_b37	rs257752
chr5_15823750_A_G_b38	-0.0143	0.00639	0.0249	24559	0.3956	5_15823859_A_G_b37	rs257753
chr5_15826781_A_G_b38	-0.0141	0.00639	0.0275	24559	0.3956	5_15826890_A_G_b37	rs257759
chr5_15828165_G_A_b38	-0.0144	0.00639	0.0241	24559	0.3966	5_15828274_G_A_b37	rs257761
chr5_15831019_G_A_b38	-0.0131	0.00639	0.0399	24559	0.3966	5_15831128_G_A_b37	rs257737
chr5_15831229_A_G_b38	-0.0136	0.00639	0.0338	24559	0.3986	5_15831338_A_G_b37	rs257736
chr5_15831778_A_G_b38	-0.0132	0.00639	0.0386	24559	0.3966	5_15831887_A_G_b37	rs257735
chr5_15843488_G_A_b38	-0.0128	0.00639	0.0451	24559	0.3956	5_15843597_G_A_b37	rs257768
chr5_15850309_G_A_b38	-0.0129	0.00639	0.0441	24559	0.3976	5_15850418_G_A_b37	rs257744
chr5_15853146_A_C_b38	-0.0131	0.00639	0.0408	24559	0.3986	5_15853255_A_C_b37	rs257742
chr5_15853830_A_G_b38	0.0167	0.00639	0.00905	24559	0.7435	5_15853939_A_G_b37	rs7723811
chr5_15853989_A_G_b38	-0.0135	0.00639	0.0348	24559	0.3946	5_15854098_A_G_b37	rs257741
chr5_15856970_T_C_b38	0.0165	0.00639	0.00966	24559	0.7465	5_15857079_T_C_b37	rs13175059
chr5_15900167_A_G_b38	-0.0128	0.00639	0.046	24559	0.3956	5_15900276_A_G_b37	rs1505031
chr5_15902783_C_A_b38	-0.0127	0.00639	0.0466	24559	0.3986	5_15902892_C_A_b37	rs11749742
chr5_16371280_A_G_b38	0.0155	0.00639	0.0152	24559	0.8857	5_16371389_A_G_b37	rs6874756
chr5_16374618_G_T_b38	0.0149	0.00639	0.0197	24559	0.9761	5_16374727_G_T_b37	rs6892949
chr5_16381444_C_T_b38	0.013	0.00639	0.0412	24559	0.829	5_16381553_C_T_b37	rs186758
chr5_16384537_G_A_b38	0.0194	0.00639	0.00239	24559	0.5636	5_16384646_G_A_b37	rs831179
chr5_16393437_T_C_b38	0.0155	0.00639	0.0155	24559	0.835	5_16393546_T_C_b37	rs4702142
chr5_16402966_A_G_b38	0.0153	0.00639	0.0168	24559	0.6571	5_16403075_A_G_b37	rs335949
chr5_16408491_G_A_b38	0.0145	0.00639	0.0234	24559	0.6133	5_16408600_G_A_b37	rs32141
chr5_16410309_C_T_b38	0.017	0.00639	0.00794	24559	0.9553	5_16410418_C_T_b37	rs12187814
chr5_16410821_C_A_b38	0.0133	0.00639	0.0374	24559	0.9771	5_16410930_C_A_b37	rs12187846
chr5_16426941_T_C_b38	0.0127	0.00639	0.0465	24559	0.2455	5_16427050_T_C_b37	rs258881
chr5_16441477_G_A_b38	0.0131	0.00639	0.0403	24559	0.2445	5_16441586_G_A_b37	rs171817
chr5_16459169_T_G_b38	0.0129	0.00639	0.0431	24559	0.3201	5_16459278_T_G_b37	rs32144
chr5_16469306_A_G_b38	0.0143	0.00639	0.0256	24559	0.9125	5_16469415_A_G_b37	rs13155194
chr5_16471296_A_G_b38	0.0132	0.00639	0.0382	24559	0.2545	5_16471405_A_G_b37	rs26014
chr5_16472596_T_C_b38	0.0142	0.00639	0.0263	24559	0.2545	5_16472705_T_C_b37	rs26015
chr5_16475577_C_T_b38	0.0139	0.00639	0.0301	24559	0.2505	5_16475686_C_T_b37	rs2248665
chr5_16479810_G_A_b38	-0.0134	0.00639	0.0359	24559	0.7495	5_16479919_G_A_b37	rs16868670
chr5_16480953_C_T_b38	-0.0135	0.00639	0.0349	24559	0.7495	5_16481062_C_T_b37	rs2305279
chr5_16504654_T_C_b38	0.0172	0.00639	0.00714	24559	0.0666	5_16504763_T_C_b37	rs4702149
chr5_16672530_T_C_b38	-0.0208	0.00639	0.00112	24559	0.9046	5_16672639_T_C_b37	rs4702164
chr5_16704697_G_A_b38	-0.0141	0.00639	0.0279	24559	0.7694	5_16704806_G_A_b37	rs3860136
chr5_16725771_A_G_b38	-0.0135	0.00639	0.0351	24559	0.3579	5_16725880_A_G_b37	rs173738
chr5_16880295_A_G_b38	0.0152	0.00639	0.0173	24559	0.4851	5_16880404_A_G_b37	rs166225
chr5_16880351_C_T_b38	0.0201	0.00639	0.00166	24559	0.5467	5_16880460_C_T_b37	rs254833
chr5_16881795_A_G_b38	0.0151	0.00639	0.0185	24559	0.4851	5_16881904_A_G_b37	rs254835
chr5_16900366_C_T_b38	0.0163	0.00639	0.0109	24559	0.6958	5_16900475_C_T_b37	rs2253871
chr5_16901643_A_G_b38	-0.014	0.00639	0.0285	24559	0.836	5_16901752_A_G_b37	rs10520846
chr5_16906804_G_A_b38	-0.0137	0.00639	0.032	24559	0.6342	5_16906913_G_A_b37	rs4702182
chr5_17270333_G_A_b38	0.0166	0.00639	0.00944	24559	0.6531	5_17270442_G_A_b37	rs2937188
chr5_17290384_C_T_b38	-0.0139	0.00639	0.0302	24559	0.2396	5_17290493_C_T_b37	rs298570
chr5_17366696_C_T_b38	-0.0145	0.00639	0.0238	24559	0.3767	5_17366805_C_T_b37	rs177108
chr5_17403553_C_T_b38	-0.0142	0.00639	0.0267	24559	0.08449	5_17403662_C_T_b37	rs2173758
chr5_17415088_G_A_b38	0.0136	0.00639	0.0332	24559	0.9264	5_17415197_G_A_b37	rs17658764
chr5_18002966_T_C_b38	-0.0134	0.00639	0.0357	24559	0.2744	5_18003075_T_C_b37	rs569786
chr5_18581977_T_C_b38	-0.0137	0.00639	0.0317	24559	0.1372	5_18582086_T_C_b37	rs7728809
chr5_19539388_A_C_b38	0.0127	0.00639	0.0461	24559	0.5775	5_19539497_A_C_b37	rs392990
chr5_20385448_A_C_b38	0.0131	0.00639	0.04	24559	0.8231	5_20385557_A_C_b37	rs1546448
chr5_20385659_G_A_b38	0.0138	0.00639	0.0313	24559	0.8231	5_20385768_G_A_b37	rs10060817
chr5_20386625_G_A_b38	0.0134	0.00639	0.0355	24559	0.8241	5_20386734_G_A_b37	rs7704215
chr5_20470204_T_C_b38	-0.0149	0.00639	0.0195	24559	0.7485	5_20470313_T_C_b37	rs2471154
chr5_20492168_T_C_b38	0.0162	0.00639	0.0111	24559	0.4891	5_20492277_T_C_b37	rs992958
chr5_20502469_T_C_b38	0.0143	0.00639	0.0255	24559	0.4861	5_20502578_T_C_b37	rs1355057
chr5_20507006_C_A_b38	0.0158	0.00639	0.0133	24559	0.4871	5_20507115_C_A_b37	rs906629
chr5_20518420_C_T_b38	0.013	0.00639	0.0425	24559	0.4901	5_20518529_C_T_b37	rs12520315
chr5_20520213_G_A_b38	0.0131	0.00639	0.0412	24559	0.5089	5_20520322_G_A_b37	rs17234617
chr5_20524809_C_T_b38	0.0137	0.00639	0.032	24559	0.4911	5_20524918_C_T_b37	rs2457040
chr5_20528665_C_T_b38	0.0136	0.00639	0.0336	24559	0.4911	5_20528774_C_T_b37	rs2202790
chr5_20530881_A_G_b38	0.0137	0.00639	0.0319	24559	0.4911	5_20530990_A_G_b37	rs2662007
chr5_20535811_A_G_b38	0.0134	0.00639	0.0355	24559	0.507	5_20535920_A_G_b37	rs1703051
chr5_20539157_C_T_b38	0.0129	0.00639	0.0433	24559	0.506	5_20539266_C_T_b37	rs1651443
chr5_20541625_G_A_b38	0.0132	0.00639	0.0388	24559	0.5089	5_20541734_G_A_b37	rs1703064
chr5_20545528_C_A_b38	0.0128	0.00639	0.0447	24559	0.5089	5_20545637_C_A_b37	rs1703033
chr5_20548682_A_G_b38	0.0131	0.00639	0.0408	24559	0.5089	5_20548791_A_G_b37	rs1703041
chr5_20550394_T_C_b38	0.0133	0.00639	0.037	24559	0.5099	5_20550503_T_C_b37	rs1703043
chr5_20555378_G_A_b38	0.0134	0.00639	0.036	24559	0.5099	5_20555487_G_A_b37	rs2388427
chr5_20558649_G_A_b38	0.0126	0.00639	0.0491	24559	0.0825	5_20558758_G_A_b37	rs1703047
chr5_20961366_A_G_b38	-0.0129	0.00639	0.0433	24559	0.5577	5_20961475_A_G_b37	rs1392152
chr5_20967076_T_C_b38	-0.0146	0.00639	0.0227	24559	0.5577	5_20967185_T_C_b37	rs12659921
chr5_20967209_C_A_b38	-0.0132	0.00639	0.0394	24559	0.6471	5_20967318_C_A_b37	rs12657343
chr5_20975120_T_C_b38	-0.0128	0.00639	0.0447	24559	0.4573	5_20975229_T_C_b37	rs10037073
chr5_20981579_T_C_b38	-0.0135	0.00639	0.0345	24559	0.4583	5_20981688_T_C_b37	rs6878853
chr5_20982159_C_T_b38	-0.0135	0.00639	0.0345	24559	0.4573	5_20982268_C_T_b37	rs4613760
chr5_20983320_T_C_b38	-0.016	0.00639	0.0121	24559	0.5586	5_20983429_T_C_b37	rs1032693
chr5_20991217_A_G_b38	-0.0149	0.00639	0.0197	24559	0.5417	5_20991326_A_G_b37	rs10473457
chr5_20991296_T_G_b38	-0.0148	0.00639	0.0204	24559	0.5417	5_20991405_T_G_b37	rs10473458
chr5_20994989_A_G_b38	-0.014	0.00639	0.0283	24559	0.5417	5_20995098_A_G_b37	rs2221143
chr5_21004837_A_C_b38	0.0145	0.00639	0.0234	24559	0.4642	5_21004946_A_C_b37	rs7719042
chr5_21008187_G_A_b38	-0.0137	0.00639	0.0321	24559	0.6491	5_21008296_G_A_b37	rs4348258
chr5_21018718_G_A_b38	-0.0135	0.00639	0.0344	24559	0.7883	5_21018827_G_A_b37	rs2088664
chr5_21025708_G_A_b38	-0.0131	0.00639	0.0407	24559	0.7873	5_21025817_G_A_b37	rs10051197
chr5_21394598_C_T_b38	0.0169	0.00639	0.00823	24559	0.9672	5_21394707_C_T_b37	rs10039330
chr5_21434769_G_A_b38	0.015	0.00639	0.019	24559	0.9672	5_21434878_G_A_b37	rs10941896
chr5_21583145_A_C_b38	-0.0134	0.00639	0.0357	24559	0.9652	5_21583254_A_C_b37	rs16888773
chr5_21779820_C_T_b38	0.0168	0.00639	0.00839	24559	0.9771	5_21779929_C_T_b37	rs17327618
chr5_21780799_C_T_b38	0.0182	0.00639	0.0045	24559	0.9811	5_21780908_C_T_b37	rs17261751
chr5_23002880_A_G_b38	-0.0146	0.00639	0.0225	24559	0.5457	5_23002989_A_G_b37	rs2561710
chr5_23056189_G_A_b38	-0.0126	0.00639	0.0486	24559	0.7853	5_23056298_G_A_b37	rs6877800
chr5_23739530_G_A_b38	0.0137	0.00639	0.0322	24559	0.9732	5_23739639_G_A_b37	rs10473665
chr5_23746654_C_T_b38	0.0127	0.00639	0.0475	24559	0.9742	5_23746763_C_T_b37	rs6879248
chr5_24503590_G_A_b38	0.0168	0.00639	0.00857	24559	0.497	5_24503699_G_A_b37	rs6889987
chr5_24508067_A_C_b38	-0.0154	0.00639	0.0161	24559	0.7157	5_24508176_A_C_b37	rs13161689
chr5_24509838_C_A_b38	-0.0213	0.00639	0.000846	24559	0.5835	5_24509947_C_A_b37	rs3797171
chr5_24511259_C_T_b38	-0.0145	0.00639	0.0232	24559	0.836	5_24511368_C_T_b37	rs3797168
chr5_24514563_C_T_b38	0.0177	0.00639	0.00554	24559	0.4751	5_24514672_C_T_b37	rs6452210
chr5_24514867_G_A_b38	0.0184	0.00639	0.00407	24559	0.4751	5_24514976_G_A_b37	rs6452211
chr5_24517965_G_A_b38	0.0168	0.00639	0.00863	24559	0.4742	5_24518074_G_A_b37	rs4290982
chr5_24523617_G_A_b38	0.018	0.00639	0.00484	24559	0.4742	5_24523726_G_A_b37	rs1857844
chr5_24524981_G_T_b38	-0.0157	0.00639	0.0142	24559	0.7147	5_24525090_G_T_b37	rs17518542
chr5_24525427_C_T_b38	0.018	0.00639	0.00477	24559	0.4742	5_24525536_C_T_b37	rs6452216
chr5_24528027_G_A_b38	0.0181	0.00639	0.00467	24559	0.4781	5_24528136_G_A_b37	rs1002462
chr5_24528738_T_G_b38	-0.016	0.00639	0.0124	24559	0.7237	5_24528847_T_G_b37	rs4701447
chr5_24529095_G_A_b38	0.0178	0.00639	0.00545	24559	0.4781	5_24529204_G_A_b37	rs1395029
chr5_24529273_T_G_b38	0.0181	0.00639	0.00464	24559	0.4781	5_24529382_T_G_b37	rs1395030
chr5_24530498_G_A_b38	0.0168	0.00639	0.00858	24559	0.496	5_24530607_G_A_b37	rs1505892
chr5_24534468_C_T_b38	0.0178	0.00639	0.00534	24559	0.4771	5_24534577_C_T_b37	rs1910966
chr5_24541559_G_A_b38	0.0168	0.00639	0.00868	24559	0.495	5_24541668_G_A_b37	rs12652231
chr5_24552068_T_G_b38	0.0154	0.00639	0.0157	24559	0.3231	5_24552177_T_G_b37	rs952168
chr5_24553033_A_G_b38	0.015	0.00639	0.0192	24559	0.3231	5_24553142_A_G_b37	rs1505875
chr5_24562684_G_A_b38	0.0167	0.00639	0.00879	24559	0.4881	5_24562793_G_A_b37	rs17520214
chr5_24565844_C_T_b38	0.0145	0.00639	0.0232	24559	0.4682	5_24565953_C_T_b37	rs11747412
chr5_24567551_G_A_b38	0.0148	0.00639	0.0202	24559	0.4682	5_24567660_G_A_b37	rs13174538
chr5_24570136_C_T_b38	0.0135	0.00639	0.0349	24559	0.4871	5_24570245_C_T_b37	rs10942057
chr5_24572152_G_A_b38	0.0149	0.00639	0.0198	24559	0.4612	5_24572261_G_A_b37	rs12516067
chr5_24576854_T_C_b38	0.0147	0.00639	0.0212	24559	0.4662	5_24576963_T_C_b37	rs13185534
chr5_24577342_T_C_b38	0.0148	0.00639	0.0207	24559	0.4642	5_24577451_T_C_b37	rs13186331
chr5_24579550_C_A_b38	0.0158	0.00639	0.0134	24559	0.4702	5_24579659_C_A_b37	rs1505881
chr5_24579862_T_C_b38	0.0148	0.00639	0.0208	24559	0.4652	5_24579971_T_C_b37	rs1505880
chr5_24580647_T_G_b38	0.0153	0.00639	0.0169	24559	0.4642	5_24580756_T_G_b37	rs10755287
chr5_24582021_T_C_b38	0.0159	0.00639	0.0127	24559	0.4642	5_24582130_T_C_b37	rs10942061
chr5_24582804_A_G_b38	0.0153	0.00639	0.0169	24559	0.4632	5_24582913_A_G_b37	rs13185244
chr5_24844304_G_A_b38	0.0143	0.00639	0.025	24559	0.5547	5_24844413_G_A_b37	rs6884872
chr5_24905609_G_A_b38	-0.0127	0.00639	0.0469	24559	0.9264	5_24905718_G_A_b37	rs6452233
chr5_25210047_A_G_b38	0.0133	0.00639	0.037	24559	0.8539	5_25210156_A_G_b37	rs17412802
chr5_25248142_C_T_b38	0.0136	0.00639	0.0333	24559	0.8539	5_25248251_C_T_b37	rs6860994
chr5_25302874_A_G_b38	0.0138	0.00639	0.0313	24559	0.8549	5_25302983_A_G_b37	rs2063184
chr5_25463504_T_G_b38	-0.0142	0.00639	0.0264	24559	0.8728	5_25463613_T_G_b37	rs10520922
chr5_25748137_G_A_b38	0.0131	0.00639	0.0408	24559	0.2485	5_25748246_G_A_b37	rs1585798
chr5_25750769_C_T_b38	0.0136	0.00639	0.0333	24559	0.2485	5_25750878_C_T_b37	rs2009803
chr5_25750897_C_T_b38	-0.0128	0.00639	0.0452	24559	0.7515	5_25751006_C_T_b37	rs1678935
chr5_25752050_A_G_b38	-0.0127	0.00639	0.0466	24559	0.7515	5_25752159_A_G_b37	rs1678934
chr5_25757348_C_T_b38	0.0136	0.00639	0.0331	24559	0.2485	5_25757457_C_T_b37	rs2331845
chr5_25760570_G_T_b38	0.0138	0.00639	0.0313	24559	0.2485	5_25760679_G_T_b37	rs7727656
chr5_25770162_C_T_b38	-0.0146	0.00639	0.022	24559	0.8638	5_25770271_C_T_b37	rs969400
chr5_25949752_C_T_b38	-0.0138	0.00639	0.0309	24559	0.9503	5_25949861_C_T_b37	rs10052628
chr5_26763640_A_G_b38	0.0132	0.00639	0.039	24559	0.9085	5_26763749_A_G_b37	rs966640
chr5_26791090_C_T_b38	0.0142	0.00639	0.0268	24559	0.662	5_26791199_C_T_b37	rs1155345
chr5_26817834_G_A_b38	-0.0144	0.00639	0.0241	24559	0.163	5_26817943_G_A_b37	rs10036218
chr5_26832779_G_A_b38	-0.0128	0.00639	0.0454	24559	0.328	5_26832888_G_A_b37	rs818734
chr5_26865192_C_A_b38	-0.0139	0.00639	0.0297	24559	0.9185	5_26865301_C_A_b37	rs2035281
chr5_27028876_A_G_b38	-0.0141	0.00639	0.0278	24559	0.9304	5_27028983_A_G_b37	rs17566483
chr5_27982999_T_C_b38	0.0148	0.00639	0.0203	24559	0.1909	5_27983106_T_C_b37	rs10070047
chr5_28025827_C_T_b38	-0.0143	0.00639	0.0251	24559	0.7833	5_28025934_C_T_b37	rs7710236
chr5_28056118_G_A_b38	-0.0155	0.00639	0.0153	24559	0.7813	5_28056225_G_A_b37	rs10940703
chr5_28295390_A_G_b38	-0.0133	0.00639	0.0371	24559	0.9095	5_28295497_A_G_b37	rs2434548
chr5_28707785_G_A_b38	-0.0141	0.00639	0.0276	24559	0.8588	5_28707892_G_A_b37	rs4406145
chr5_28710949_A_G_b38	-0.0129	0.00639	0.0437	24559	0.8588	5_28711056_A_G_b37	rs11948763
chr5_29899376_T_C_b38	0.0126	0.00639	0.0482	24559	0.2525	5_29899483_T_C_b37	rs13158751
chr5_30106993_C_T_b38	0.013	0.00639	0.0427	24559	0.4185	5_30107100_C_T_b37	rs4321760
chr5_30108270_C_T_b38	0.0139	0.00639	0.0302	24559	0.3787	5_30108377_C_T_b37	rs7708456
chr5_30913690_G_A_b38	0.0148	0.00639	0.0202	24559	0.9831	5_30913797_G_A_b37	rs1732922
chr5_30937407_C_T_b38	-0.0144	0.00639	0.0245	24559	0.06759	5_30937514_C_T_b37	rs1276226
chr5_30941827_C_A_b38	0.015	0.00639	0.0186	24559	0.9821	5_30941934_C_A_b37	rs6873677
chr5_30944190_G_A_b38	0.0153	0.00639	0.0165	24559	0.9831	5_30944297_G_A_b37	rs12653868
chr5_31084847_G_A_b38	-0.0136	0.00639	0.0331	24559	0.8628	5_31084954_G_A_b37	rs10520963
chr5_31188326_C_T_b38	-0.0134	0.00639	0.0363	24559	0.9781	5_31188433_C_T_b37	rs7713805
chr5_31235123_A_C_b38	0.0144	0.00639	0.0239	24559	0.1203	5_31235230_A_C_b37	rs4457092
chr5_31237229_G_A_b38	-0.014	0.00639	0.029	24559	0.9085	5_31237336_G_A_b37	rs4072916
chr5_31241520_T_C_b38	-0.0128	0.00639	0.0456	24559	0.9801	5_31241627_T_C_b37	rs11951063
chr5_31359612_T_C_b38	0.0151	0.00639	0.018	24559	0.1123	5_31359719_T_C_b37	rs334591
chr5_31360088_G_A_b38	0.0152	0.00639	0.0171	24559	0.1123	5_31360195_G_A_b37	rs334588
chr5_31364892_A_C_b38	-0.0137	0.00639	0.0316	24559	0.836	5_31364999_A_C_b37	rs334581
chr5_31369923_A_G_b38	-0.0144	0.00639	0.0247	24559	0.8588	5_31370030_A_G_b37	rs334573
chr5_31433540_C_T_b38	-0.0131	0.00639	0.0402	24559	0.7256	5_31433647_C_T_b37	rs639174
chr5_31455203_T_C_b38	0.0164	0.00639	0.0101	24559	0.9771	5_31455310_T_C_b37	rs16901192
chr5_31460310_T_C_b38	0.0126	0.00639	0.0481	24559	0.9573	5_31460417_T_C_b37	rs497441
chr5_31473622_T_C_b38	-0.0136	0.00639	0.0333	24559	0.04175	5_31473729_T_C_b37	rs6893045
chr5_31479498_G_A_b38	-0.0128	0.00639	0.0449	24559	0.04175	5_31479605_G_A_b37	rs9292428
chr5_31484788_C_T_b38	0.0149	0.00639	0.0198	24559	0.9761	5_31484895_C_T_b37	rs12173038
chr5_31514124_T_C_b38	0.0185	0.00639	0.00378	24559	0.9771	5_31514231_T_C_b37	rs16901243
chr5_31538128_A_C_b38	0.0156	0.00639	0.0147	24559	0.8091	5_31538235_A_C_b37	rs7720494
chr5_31539356_T_C_b38	0.0163	0.00639	0.0106	24559	0.8101	5_31539463_T_C_b37	rs10035440
chr5_31552499_C_T_b38	0.0162	0.00639	0.0112	24559	0.8101	5_31552606_C_T_b37	rs10520986
chr5_31554226_A_C_b38	0.014	0.00639	0.028	24559	0.9891	5_31554333_A_C_b37	rs3733715
chr5_31562858_G_A_b38	0.0184	0.00639	0.00409	24559	0.9702	5_31562965_G_A_b37	rs2330726
chr5_31580216_A_G_b38	0.0133	0.00639	0.037	24559	0.5408	5_31580323_A_G_b37	rs11748357
chr5_31580375_G_A_b38	0.016	0.00639	0.0125	24559	0.8022	5_31580482_G_A_b37	rs1479570
chr5_31584237_A_G_b38	0.0173	0.00639	0.00665	24559	0.831	5_31584344_A_G_b37	rs11739007
chr5_31602103_C_T_b38	0.0134	0.00639	0.0359	24559	0.2763	5_31602210_C_T_b37	rs250834
chr5_31690452_G_A_b38	-0.0131	0.00639	0.0408	24559	0.6203	5_31690559_G_A_b37	rs6874845
chr5_31717330_G_A_b38	-0.0137	0.00639	0.0325	24559	0.7684	5_31717437_G_A_b37	rs253927
chr5_31717361_A_G_b38	-0.0144	0.00639	0.0243	24559	0.7684	5_31717468_A_G_b37	rs190427
chr5_31751706_G_A_b38	-0.0146	0.00639	0.0221	24559	0.9513	5_31751813_G_A_b37	rs526309
chr5_31761412_A_G_b38	0.0129	0.00639	0.0432	24559	0.3887	5_31761519_A_G_b37	rs7707027
chr5_31803013_A_G_b38	-0.0137	0.00639	0.0316	24559	0.9095	5_31803120_A_G_b37	rs6875503
chr5_31814096_G_A_b38	-0.0141	0.00639	0.0278	24559	0.9791	5_31814203_G_A_b37	rs7718233
chr5_31866831_A_G_b38	-0.0131	0.00639	0.0408	24559	0.8708	5_31866937_A_G_b37	rs16901642
chr5_32734221_A_G_b38	0.0154	0.00639	0.0162	24559	0.8748	5_32734327_A_G_b37	rs1833530
chr5_32734302_T_G_b38	-0.0128	0.00639	0.0446	24559	0.9095	5_32734408_T_G_b37	rs696836
chr5_32734405_G_A_b38	0.0145	0.00639	0.0229	24559	0.8738	5_32734511_G_A_b37	rs16890187
chr5_32764466_A_G_b38	0.0145	0.00639	0.0237	24559	0.8976	5_32764572_A_G_b37	rs9292467
chr5_32769075_C_T_b38	0.0144	0.00639	0.0239	24559	0.8976	5_32769181_C_T_b37	rs3811965
chr5_32770644_G_A_b38	0.015	0.00639	0.0188	24559	0.8986	5_32770750_G_A_b37	rs11740452
chr5_32771706_C_T_b38	0.0143	0.00639	0.0255	24559	0.8976	5_32771812_C_T_b37	rs3811961
chr5_33239654_T_C_b38	-0.0135	0.00639	0.0353	24559	0.9881	5_33239760_T_C_b37	rs6875107
chr5_33579088_A_G_b38	0.0185	0.00639	0.00376	24559	0.7763	5_33579193_A_G_b37	rs256649
chr5_33580076_G_A_b38	0.0195	0.00639	0.00232	24559	0.7664	5_33580181_G_A_b37	rs384821
chr5_33585649_T_C_b38	0.013	0.00639	0.0426	24559	0.5905	5_33585754_T_C_b37	rs408758
chr5_33587737_T_G_b38	0.0175	0.00639	0.00612	24559	0.7505	5_33587842_T_G_b37	rs418591
chr5_33667497_C_T_b38	0.016	0.00639	0.0121	24559	0.9205	5_33667602_C_T_b37	rs12188318
chr5_33699672_G_A_b38	0.0143	0.00639	0.0252	24559	0.1163	5_33699777_G_A_b37	rs966855
chr5_33711291_T_G_b38	0.0142	0.00639	0.0263	24559	0.1163	5_33711396_T_G_b37	rs10054073
chr5_33723779_A_G_b38	0.014	0.00639	0.0282	24559	0.1133	5_33723884_A_G_b37	rs1423479
chr5_33792351_C_T_b38	0.0135	0.00639	0.0346	24559	0.7058	5_33792456_C_T_b37	rs7724739
chr5_33810479_C_T_b38	0.0139	0.00639	0.0297	24559	0.7306	5_33810584_C_T_b37	rs717765
chr5_33831868_G_A_b38	-0.0126	0.00639	0.0492	24559	0.7803	5_33831973_G_A_b37	rs2548023
chr5_33831910_A_G_b38	-0.0189	0.00639	0.00311	24559	0.8052	5_33832015_A_G_b37	rs2591724
chr5_33888974_G_A_b38	0.0139	0.00639	0.0298	24559	0.9612	5_33889079_G_A_b37	rs16891881
chr5_33958854_C_A_b38	0.0131	0.00639	0.0412	24559	0.04374	5_33958959_C_A_b37	rs28777
chr5_33987949_T_C_b38	-0.0132	0.00639	0.0382	24559	0.9801	5_33988054_T_C_b37	rs840380
chr5_34890151_T_G_b38	-0.0133	0.00639	0.0377	24559	0.9543	5_34890256_T_G_b37	rs17243742
chr5_34908772_T_C_b38	-0.0141	0.00639	0.0269	24559	0.9443	5_34908877_T_C_b37	rs1805327
chr5_34912252_T_C_b38	-0.0137	0.00639	0.0317	24559	0.9443	5_34912357_T_C_b37	rs2069473
chr5_34914299_G_A_b38	-0.014	0.00639	0.0282	24559	0.9443	5_34914404_G_A_b37	rs2069470
chr5_34915096_A_G_b38	-0.0138	0.00639	0.0304	24559	0.9443	5_34915201_A_G_b37	rs2069469
chr5_34915643_G_A_b38	0.0134	0.00639	0.0355	24559	0.9891	5_34915748_G_A_b37	rs2069466
chr5_34917741_T_C_b38	0.0128	0.00639	0.0449	24559	0.9891	5_34917846_T_C_b37	rs6861033
chr5_34924752_A_G_b38	-0.0136	0.00639	0.0338	24559	0.9443	5_34924857_A_G_b37	rs2270934
chr5_34928409_A_C_b38	0.0138	0.00639	0.0313	24559	0.7058	5_34928514_A_C_b37	rs27162
chr5_34938268_A_G_b38	0.0129	0.00639	0.0441	24559	0.7038	5_34938373_A_G_b37	rs40202
chr5_34942432_C_T_b38	0.0139	0.00639	0.0301	24559	0.7445	5_34942537_C_T_b37	rs251640
chr5_34945017_A_G_b38	-0.014	0.00639	0.0286	24559	0.9324	5_34945122_A_G_b37	rs17304200
chr5_34955445_G_A_b38	-0.0142	0.00639	0.0267	24559	0.9324	5_34955550_G_A_b37	rs17304438
chr5_34956504_C_T_b38	-0.0141	0.00639	0.0272	24559	0.9344	5_34956609_C_T_b37	rs17304494
chr5_34957722_A_G_b38	-0.0128	0.00639	0.0451	24559	0.9433	5_34957827_A_G_b37	rs12153787
chr5_34961567_C_T_b38	-0.0148	0.00639	0.0203	24559	0.9344	5_34961672_C_T_b37	rs17304654
chr5_34972129_G_A_b38	-0.0146	0.00639	0.0224	24559	0.9354	5_34972234_G_A_b37	rs17304710
chr5_34977437_G_A_b38	0.0129	0.00639	0.0429	24559	0.7584	5_34977542_G_A_b37	rs153009
chr5_34996795_C_T_b38	-0.0154	0.00639	0.0156	24559	0.9404	5_34996900_C_T_b37	rs17304955
chr5_34998772_C_A_b38	0.0139	0.00639	0.0294	24559	0.7734	5_34998877_C_A_b37	rs16899974
chr5_35006980_A_G_b38	0.0131	0.00639	0.0406	24559	0.4712	5_35007085_A_G_b37	rs163841
chr5_35155569_A_C_b38	-0.0142	0.00639	0.0258	24559	0.9662	5_35155671_A_C_b37	rs12109986
chr5_35684730_G_A_b38	0.015	0.00639	0.0192	24559	0.6372	5_35684832_G_A_b37	rs16902409
chr5_35715495_C_T_b38	-0.0139	0.00639	0.0298	24559	0.2187	5_35715597_C_T_b37	rs12520223
chr5_35718643_A_G_b38	-0.0133	0.00639	0.0377	24559	0.2177	5_35718745_A_G_b37	rs10434594
chr5_35843862_C_T_b38	-0.0142	0.00639	0.0258	24559	0.8618	5_35843964_C_T_b37	rs1073290
chr5_35877403_G_A_b38	0.0134	0.00639	0.0355	24559	0.4423	5_35877505_G_A_b37	rs10063294
chr5_35878038_G_A_b38	-0.013	0.00639	0.0426	24559	0.8559	5_35878140_G_A_b37	rs10053847
chr5_35878410_G_A_b38	-0.0129	0.00639	0.0436	24559	0.8559	5_35878512_G_A_b37	rs9292618
chr5_35930601_C_T_b38	-0.0138	0.00639	0.0311	24559	0.5537	5_35930703_C_T_b37	rs700176
chr5_35950082_A_G_b38	-0.0153	0.00639	0.0166	24559	0.5378	5_35950184_A_G_b37	rs1019504
chr5_35953218_C_T_b38	-0.0144	0.00639	0.0247	24559	0.5427	5_35953320_C_T_b37	rs2242225
chr5_35953595_A_G_b38	-0.0145	0.00639	0.0235	24559	0.5398	5_35953697_A_G_b37	rs10045685
chr5_36038118_G_A_b38	-0.0166	0.00639	0.00925	24559	0.8469	5_36038220_G_A_b37	rs2289877
chr5_36047436_A_G_b38	0.0142	0.00639	0.0262	24559	0.7545	5_36047538_A_G_b37	rs6899037
chr5_36052817_T_C_b38	0.0184	0.00639	0.00407	24559	0.2416	5_36052919_T_C_b37	rs586382
chr5_36056698_C_T_b38	0.0178	0.00639	0.00528	24559	0.2425	5_36056800_C_T_b37	rs2047176
chr5_36059049_A_G_b38	0.0204	0.00639	0.00144	24559	0.2465	5_36059151_A_G_b37	rs1287260
chr5_36064711_C_T_b38	0.0152	0.00639	0.0171	24559	0.1501	5_36064813_C_T_b37	rs267771
chr5_36070007_T_C_b38	0.0158	0.00639	0.0133	24559	0.6262	5_36070109_T_C_b37	rs2197513
chr5_36070960_G_A_b38	0.0142	0.00639	0.026	24559	0.1521	5_36071062_G_A_b37	rs267778
chr5_36086924_C_T_b38	0.0131	0.00639	0.0397	24559	0.6103	5_36087026_C_T_b37	rs13360035
chr5_36098720_A_G_b38	0.0132	0.00639	0.0385	24559	0.6103	5_36098822_A_G_b37	rs3799
chr5_36123204_T_C_b38	0.0131	0.00639	0.0404	24559	0.6103	5_36123306_T_C_b37	rs11948259
chr5_36160566_G_A_b38	0.0157	0.00639	0.0139	24559	0.2247	5_36160668_G_A_b37	rs12656216
chr5_36180408_A_G_b38	0.0154	0.00639	0.016	24559	0.7505	5_36180510_A_G_b37	rs17279275
chr5_36287483_G_A_b38	-0.0139	0.00639	0.03	24559	0.7425	5_36287585_G_A_b37	rs10042551
chr5_36619629_G_A_b38	0.0126	0.00639	0.0486	24559	0.3897	5_36619731_G_A_b37	rs4869486
chr5_36620283_G_A_b38	0.0128	0.00639	0.0457	24559	0.3907	5_36620385_G_A_b37	rs12659371
chr5_36628046_A_C_b38	0.0127	0.00639	0.0475	24559	0.3211	5_36628148_A_C_b37	rs1864214
chr5_36786414_A_G_b38	0.0129	0.00639	0.0435	24559	0.7624	5_36786516_A_G_b37	rs6877724
chr5_36954710_G_A_b38	0.0126	0.00639	0.0483	24559	0.5676	5_36954812_G_A_b37	rs292182
chr5_37391512_C_T_b38	0.0132	0.00639	0.039	24559	0.7704	5_37391614_C_T_b37	rs13176515
chr5_37409477_C_T_b38	0.0136	0.00639	0.0331	24559	0.7704	5_37409579_C_T_b37	rs13178300
chr5_37424753_C_T_b38	0.014	0.00639	0.0289	24559	0.6869	5_37424855_C_T_b37	rs2056871
chr5_37543019_T_C_b38	-0.0148	0.00639	0.0208	24559	0.3121	5_37543121_T_C_b37	rs512562
chr5_37545897_T_G_b38	-0.0132	0.00639	0.0387	24559	0.3837	5_37545999_T_G_b37	rs6881383
chr5_37552750_C_T_b38	-0.0148	0.00639	0.0207	24559	0.3181	5_37552852_C_T_b37	rs7700431
chr5_37567749_T_G_b38	0.0126	0.00639	0.0487	24559	0.9592	5_37567851_T_G_b37	rs10076102
chr5_37580716_C_A_b38	-0.0143	0.00639	0.0248	24559	0.3121	5_37580818_C_A_b37	rs682825
chr5_37700414_C_T_b38	0.0134	0.00639	0.0366	24559	0.1412	5_37700516_C_T_b37	rs4869544
chr5_37782301_A_G_b38	-0.0131	0.00639	0.0401	24559	0.8976	5_37782403_A_G_b37	rs7737481
chr5_37894176_C_T_b38	-0.0133	0.00639	0.0375	24559	0.6998	5_37894278_C_T_b37	rs2910739
chr5_38144390_G_A_b38	-0.0126	0.00639	0.0493	24559	0.8907	5_38144492_G_A_b37	rs12659458
chr5_38837977_G_A_b38	-0.0136	0.00639	0.0339	24559	0.7903	5_38838079_G_A_b37	rs357285
chr5_38857264_T_G_b38	-0.0136	0.00639	0.0333	24559	0.7982	5_38857366_T_G_b37	rs420444
chr5_38868370_C_T_b38	-0.0146	0.00639	0.0223	24559	0.7893	5_38868472_C_T_b37	rs357281
chr5_38868933_G_T_b38	-0.0205	0.00639	0.00133	24559	0.8598	5_38869035_G_T_b37	rs357282
chr5_38875334_A_G_b38	-0.019	0.00639	0.00302	24559	0.831	5_38875436_A_G_b37	rs357273
chr5_38877864_G_A_b38	-0.0144	0.00639	0.0241	24559	0.6123	5_38877966_G_A_b37	rs533654
chr5_38881436_C_T_b38	0.0153	0.00639	0.0167	24559	0.493	5_38881538_C_T_b37	rs2278325
chr5_38881526_G_T_b38	-0.0169	0.00639	0.00834	24559	0.7753	5_38881628_G_T_b37	rs525735
chr5_38899944_A_G_b38	-0.0142	0.00639	0.0262	24559	0.8151	5_38900046_A_G_b37	rs10036224
chr5_38903821_T_C_b38	-0.0146	0.00639	0.0226	24559	0.8151	5_38903923_T_C_b37	rs11949864
chr5_38905883_C_T_b38	-0.0131	0.00639	0.0405	24559	0.3728	5_38905985_C_T_b37	rs1239339
chr5_38916200_C_T_b38	-0.0136	0.00639	0.0328	24559	0.3936	5_38916302_C_T_b37	rs357258
chr5_38922724_A_G_b38	-0.0185	0.00639	0.00389	24559	0.5696	5_38922826_A_G_b37	rs6864478
chr5_38924814_T_C_b38	-0.017	0.00639	0.00796	24559	0.7734	5_38924916_T_C_b37	rs168568
chr5_39053445_T_C_b38	-0.013	0.00639	0.0417	24559	0.5706	5_39053547_T_C_b37	rs12233987
chr5_39081373_A_G_b38	-0.0138	0.00639	0.0308	24559	0.5427	5_39081475_A_G_b37	rs10064513
chr5_39084369_G_A_b38	-0.014	0.00639	0.0291	24559	0.5596	5_39084471_G_A_b37	rs6895953
chr5_39094085_G_A_b38	-0.0142	0.00639	0.0268	24559	0.5447	5_39094187_G_A_b37	rs10065847
chr5_39185896_G_A_b38	0.0126	0.00639	0.0496	24559	0.7674	5_39185998_G_A_b37	rs834249
chr5_39192962_C_T_b38	-0.013	0.00639	0.0415	24559	0.2863	5_39193064_C_T_b37	rs9292733
chr5_39314645_T_C_b38	0.0151	0.00639	0.018	24559	0.8787	5_39314747_T_C_b37	rs11953280
chr5_39411029_A_G_b38	-0.0143	0.00639	0.0253	24559	0.03976	5_39411131_A_G_b37	rs3909468
chr5_39412466_G_A_b38	-0.0138	0.00639	0.0311	24559	0.03976	5_39412568_G_A_b37	rs2367584
chr5_39415758_C_T_b38	-0.0141	0.00639	0.0271	24559	0.03976	5_39415860_C_T_b37	rs3849766
chr5_39416175_C_T_b38	0.0145	0.00639	0.0236	24559	0.9602	5_39416277_C_T_b37	rs837085
chr5_39632941_G_A_b38	0.0137	0.00639	0.0325	24559	0.3926	5_39633043_G_A_b37	rs1501707
chr5_39816733_C_T_b38	-0.0162	0.00639	0.0112	24559	0.7266	5_39816835_C_T_b37	rs980306
chr5_39817065_C_T_b38	-0.0133	0.00639	0.0382	24559	0.7028	5_39817167_C_T_b37	rs10447141
chr5_39821215_A_G_b38	-0.016	0.00639	0.0121	24559	0.7266	5_39821317_A_G_b37	rs17194068
chr5_39825638_T_C_b38	-0.0173	0.00639	0.00664	24559	0.7187	5_39825740_T_C_b37	rs6895329
chr5_39835394_A_G_b38	0.0139	0.00639	0.0297	24559	0.2515	5_39835496_A_G_b37	rs663307
chr5_39836730_T_C_b38	0.0139	0.00639	0.0295	24559	0.2515	5_39836832_T_C_b37	rs679565
chr5_39846657_A_C_b38	0.0141	0.00639	0.027	24559	0.2515	5_39846759_A_C_b37	rs519481
chr5_39868735_C_T_b38	0.0144	0.00639	0.0239	24559	0.2853	5_39868837_C_T_b37	rs472244
chr5_39868794_G_A_b38	0.0144	0.00639	0.0247	24559	0.2903	5_39868896_G_A_b37	rs679759
chr5_39884026_T_C_b38	0.0139	0.00639	0.0298	24559	0.2863	5_39884128_T_C_b37	rs560292
chr5_39905936_G_T_b38	0.0137	0.00639	0.0326	24559	0.2873	5_39906038_G_T_b37	rs641931
chr5_39943586_A_G_b38	-0.0137	0.00639	0.0319	24559	0.7117	5_39943688_A_G_b37	rs355739
chr5_39947467_G_A_b38	0.0149	0.00639	0.0199	24559	0.5865	5_39947569_G_A_b37	rs13168130
chr5_39947675_C_T_b38	0.0148	0.00639	0.0206	24559	0.5865	5_39947777_C_T_b37	rs17804894
chr5_39949990_C_T_b38	0.0132	0.00639	0.0391	24559	0.9364	5_39950092_C_T_b37	rs16869470
chr5_39956413_C_T_b38	-0.0134	0.00639	0.0365	24559	0.7137	5_39956515_C_T_b37	rs355721
chr5_39957359_C_T_b38	0.0143	0.00639	0.0258	24559	0.5865	5_39957461_C_T_b37	rs990859
chr5_39958171_G_T_b38	-0.0135	0.00639	0.0349	24559	0.7137	5_39958273_G_T_b37	rs355726
chr5_39979358_C_T_b38	-0.0152	0.00639	0.0175	24559	0.4583	5_39979460_C_T_b37	rs6879495
chr5_39983022_A_G_b38	-0.0127	0.00639	0.0466	24559	0.9453	5_39983124_A_G_b37	rs16869484
chr5_39987776_G_A_b38	-0.013	0.00639	0.0415	24559	0.7137	5_39987878_G_A_b37	rs987368
chr5_39990277_C_T_b38	-0.0144	0.00639	0.0242	24559	0.4135	5_39990379_C_T_b37	rs7711972
chr5_39998743_C_A_b38	-0.0188	0.00639	0.00328	24559	0.4274	5_39998845_C_A_b37	rs1024099
chr5_40011077_A_G_b38	-0.0162	0.00639	0.0113	24559	0.4205	5_40011179_A_G_b37	rs7725585
chr5_40015514_C_T_b38	-0.0168	0.00639	0.00858	24559	0.6342	5_40015616_C_T_b37	rs1857871
chr5_40030911_C_A_b38	-0.0161	0.00639	0.0116	24559	0.9076	5_40031013_C_A_b37	rs954017
chr5_40038356_G_T_b38	0.0151	0.00639	0.0178	24559	0.5825	5_40038458_G_T_b37	rs756318
chr5_40040355_C_T_b38	0.0147	0.00639	0.0218	24559	0.5825	5_40040457_C_T_b37	rs2967214
chr5_40042143_G_A_b38	0.0195	0.00639	0.00226	24559	0.3797	5_40042245_G_A_b37	rs2939378
chr5_40046560_T_C_b38	0.0188	0.00639	0.00334	24559	0.3777	5_40046662_T_C_b37	rs2939374
chr5_40055155_T_C_b38	0.0132	0.00639	0.0392	24559	0.7266	5_40055257_T_C_b37	rs4957237
chr5_40055453_G_A_b38	0.0131	0.00639	0.0399	24559	0.7266	5_40055555_G_A_b37	rs4957115
chr5_40071531_C_T_b38	0.015	0.00639	0.0188	24559	0.7406	5_40071633_C_T_b37	rs13183332
chr5_40072855_G_A_b38	0.0131	0.00639	0.0399	24559	0.7425	5_40072957_G_A_b37	rs17220074
chr5_40075223_C_T_b38	0.0147	0.00639	0.0215	24559	0.7406	5_40075325_C_T_b37	rs10941490
chr5_40079496_A_G_b38	0.015	0.00639	0.0191	24559	0.7406	5_40079598_A_G_b37	rs4957116
chr5_40086250_C_T_b38	0.014	0.00639	0.028	24559	0.7406	5_40086352_C_T_b37	rs4957241
chr5_40161926_T_G_b38	-0.0136	0.00639	0.0329	24559	0.9115	5_40162028_T_G_b37	rs4298297
chr5_40223081_T_C_b38	-0.0209	0.00639	0.00109	24559	0.4155	5_40223183_T_C_b37	rs46261
chr5_40231662_C_A_b38	-0.0213	0.00639	0.00088	24559	0.4135	5_40231764_C_A_b37	rs353359
chr5_40236546_G_A_b38	0.0169	0.00639	0.00827	24559	0.7445	5_40236648_G_A_b37	rs1842077
chr5_40236916_T_C_b38	0.0165	0.00639	0.00979	24559	0.7445	5_40237018_T_C_b37	rs1842076
chr5_40243162_A_G_b38	0.0177	0.00639	0.00563	24559	0.7445	5_40243264_A_G_b37	rs17823013
chr5_40243522_T_G_b38	0.0179	0.00639	0.00518	24559	0.7445	5_40243624_T_G_b37	rs17823049
chr5_40251555_G_A_b38	0.0173	0.00639	0.00673	24559	0.7445	5_40251657_G_A_b37	rs17823187
chr5_40258476_C_T_b38	-0.0202	0.00639	0.00158	24559	0.9264	5_40258578_C_T_b37	rs1020360
chr5_40260827_G_A_b38	-0.0197	0.00639	0.0021	24559	0.7813	5_40260929_G_A_b37	rs348609
chr5_40272068_C_A_b38	0.0172	0.00639	0.00725	24559	0.7445	5_40272170_C_A_b37	rs4957261
chr5_40274606_C_T_b38	0.0173	0.00639	0.00694	24559	0.7445	5_40274708_C_T_b37	rs17823714
chr5_40275592_T_C_b38	0.0171	0.00639	0.00733	24559	0.7445	5_40275694_T_C_b37	rs971212
chr5_40278747_G_A_b38	0.0176	0.00639	0.00603	24559	0.7435	5_40278849_G_A_b37	rs2860001
chr5_40286308_G_A_b38	-0.0175	0.00639	0.00606	24559	0.7495	5_40286410_G_A_b37	rs6883840
chr5_40286577_G_A_b38	-0.0214	0.00639	0.000829	24559	0.9274	5_40286679_G_A_b37	rs348619
chr5_40286760_A_C_b38	-0.0135	0.00639	0.0347	24559	0.1412	5_40286862_A_C_b37	rs7723858
chr5_40288776_C_T_b38	0.0237	0.00639	0.000211	24559	0.7952	5_40288878_C_T_b37	rs4245975
chr5_40291787_G_T_b38	0.0132	0.00639	0.0395	24559	0.9483	5_40291889_G_T_b37	rs348583
chr5_40293002_C_A_b38	0.0238	0.00639	0.000198	24559	0.7952	5_40293104_C_A_b37	rs957693
chr5_40303619_C_T_b38	0.0139	0.00639	0.0297	24559	0.9483	5_40303721_C_T_b37	rs348572
chr5_40306675_C_T_b38	0.0194	0.00639	0.00243	24559	0.8459	5_40306777_C_T_b37	rs4340954
chr5_40307877_A_G_b38	-0.0193	0.00639	0.00252	24559	0.1531	5_40307979_A_G_b37	rs348566
chr5_40309897_G_A_b38	-0.0361	0.00639	1.66e-08	24559	0.8608	5_40309999_G_A_b37	rs16869807
chr5_40317202_C_T_b38	0.0142	0.00639	0.0262	24559	0.9483	5_40317304_C_T_b37	rs168355
chr5_40319817_C_T_b38	-0.0208	0.00639	0.00111	24559	0.5785	5_40319919_C_T_b37	rs10512732
chr5_40319904_T_C_b38	0.0478	0.00639	7.36e-14	24559	0.5865	5_40320006_T_C_b37	rs348601
chr5_40321056_G_A_b38	0.0239	0.00639	0.000186	24559	0.7674	5_40321158_G_A_b37	rs348599
chr5_40324118_C_A_b38	-0.0201	0.00639	0.00165	24559	0.5626	5_40324220_C_A_b37	rs10043093
chr5_40324430_G_A_b38	0.0243	0.00639	0.000141	24559	0.7753	5_40324532_G_A_b37	rs348593
chr5_40343174_T_C_b38	0.0242	0.00639	0.000154	24559	0.7744	5_40343276_T_C_b37	rs7726744
chr5_40347157_A_G_b38	0.0272	0.00639	2.06e-05	24559	0.7803	5_40347259_A_G_b37	rs16869831
chr5_40347367_G_A_b38	-0.0391	0.00639	9.35e-10	24559	0.8648	5_40347469_G_A_b37	rs6889364
chr5_40361574_G_A_b38	0.0285	0.00639	8.44e-06	24559	0.7744	5_40361676_G_A_b37	rs12518585
chr5_40386453_T_C_b38	0.0499	0.00639	5.67e-15	24559	0.6511	5_40386555_T_C_b37	rs1002922
chr5_40389027_C_T_b38	0.0372	0.00639	5.68e-09	24559	0.8777	5_40389129_C_T_b37	rs1550761
chr5_40391830_T_G_b38	-0.0218	0.00639	0.000645	24559	0.5457	5_40391932_T_G_b37	rs12658567
chr5_40392626_T_C_b38	-0.0408	0.00639	1.78e-10	24559	0.8658	5_40392728_T_C_b37	rs4613763
chr5_40393503_A_G_b38	0.0501	0.00639	4.7e-15	24559	0.6511	5_40393605_A_G_b37	rs10512734
chr5_40397250_C_T_b38	0.0509	0.00639	1.57e-15	24559	0.665	5_40397352_C_T_b37	rs16869934
chr5_40397809_C_T_b38	0.0516	0.00639	6.88e-16	24559	0.665	5_40397911_C_T_b37	rs9292769
chr5_40401407_T_G_b38	-0.0407	0.00639	1.85e-10	24559	0.8658	5_40401509_T_G_b37	rs17234657
chr5_40402431_T_C_b38	0.0174	0.00639	0.00645	24559	0.5308	5_40402533_T_C_b37	rs6883686
chr5_40411189_T_C_b38	-0.052	0.00639	4.3e-16	24559	0.4105	5_40411291_T_C_b37	rs6451494
chr5_40412233_T_C_b38	-0.0218	0.00639	0.000662	24559	0.5457	5_40412335_T_C_b37	rs12655827
chr5_40424943_C_T_b38	-0.0217	0.00639	0.000689	24559	0.5497	5_40425045_C_T_b37	rs1899982
chr5_40429090_C_T_b38	-0.0184	0.00639	0.00408	24559	0.4771	5_40429192_C_T_b37	rs6880934
chr5_40429327_T_C_b38	-0.0154	0.00639	0.0161	24559	0.7942	5_40429429_T_C_b37	rs13186880
chr5_40429440_C_A_b38	-0.0183	0.00639	0.00413	24559	0.4771	5_40429542_C_A_b37	rs6885315
chr5_40430016_A_G_b38	-0.053	0.00639	1.09e-16	24559	0.341	5_40430118_A_G_b37	rs1545334
chr5_40431562_A_G_b38	-0.0515	0.00639	7.83e-16	24559	0.4125	5_40431664_A_G_b37	rs1445001
chr5_40437846_C_T_b38	-0.0515	0.00639	8.25e-16	24559	0.4125	5_40437948_C_T_b37	rs9292777
chr5_40442767_G_T_b38	0.0578	0.00639	1.55e-19	24559	0.6332	5_40442869_G_T_b37	rs10213846
chr5_40445579_T_C_b38	0.0583	0.00639	7.93e-20	24559	0.6322	5_40445681_T_C_b37	rs11957215
chr5_40454972_G_A_b38	0.0578	0.00639	1.56e-19	24559	0.6322	5_40455074_G_A_b37	rs4957297
chr5_40458965_A_G_b38	0.0575	0.00639	2.43e-19	24559	0.6322	5_40459067_A_G_b37	rs10941508
chr5_40462256_G_A_b38	-0.0566	0.00639	7.9e-19	24559	0.3628	5_40462358_G_A_b37	rs10941509
chr5_40463637_T_C_b38	-0.057	0.00639	4.81e-19	24559	0.3678	5_40463739_T_C_b37	rs4957300
chr5_40477413_C_A_b38	-0.0579	0.00639	1.38e-19	24559	0.3678	5_40477515_C_A_b37	rs4495224
chr5_40480085_G_A_b38	-0.0566	0.00639	8.81e-19	24559	0.3648	5_40480187_G_A_b37	rs6871834
chr5_40481552_G_A_b38	-0.026	0.00639	4.6e-05	24559	0.1352	5_40481654_G_A_b37	rs6882351
chr5_40484836_A_G_b38	0.0391	0.00639	9.45e-10	24559	0.8111	5_40484938_A_G_b37	rs10077544
chr5_40486794_G_T_b38	-0.0597	0.00639	9.18e-21	24559	0.4414	5_40486896_G_T_b37	rs7720838
chr5_40490507_C_T_b38	-0.0602	0.00639	4.77e-21	24559	0.4414	5_40490609_C_T_b37	rs9283753
chr5_40490688_G_A_b38	-0.0603	0.00639	3.83e-21	24559	0.4414	5_40490790_G_A_b37	rs10440635
chr5_40497502_G_A_b38	-0.0504	0.00639	2.99e-15	24559	0.3231	5_40497604_G_A_b37	rs4286721
chr5_40500565_G_A_b38	0.0216	0.00639	0.000714	24559	0.8698	5_40500667_G_A_b37	rs6889990
chr5_40514650_G_A_b38	-0.0492	0.00639	1.33e-14	24559	0.328	5_40514752_G_A_b37	rs6451513
chr5_40515420_G_A_b38	-0.0493	0.00639	1.22e-14	24559	0.328	5_40515522_G_A_b37	rs4957313
chr5_40515915_T_C_b38	-0.0494	0.00639	1.13e-14	24559	0.328	5_40516017_T_C_b37	rs6896604
chr5_40521546_A_G_b38	-0.0396	0.00639	6.06e-10	24559	0.1948	5_40521648_A_G_b37	rs1876143
chr5_40521603_G_T_b38	-0.0449	0.00639	2.12e-12	24559	0.3579	5_40521705_G_T_b37	rs1876142
chr5_40522110_A_G_b38	-0.0438	0.00639	7.52e-12	24559	0.5338	5_40522212_A_G_b37	rs10941516
chr5_40528797_A_G_b38	-0.0394	0.00639	7.28e-10	24559	0.1948	5_40528899_A_G_b37	rs7718309
chr5_40530784_C_T_b38	-0.0502	0.00639	4.01e-15	24559	0.2982	5_40530886_C_T_b37	rs10043301
chr5_40540232_C_T_b38	0.0252	0.00639	8.01e-05	24559	0.8976	5_40540334_C_T_b37	rs4518449
chr5_40548443_A_C_b38	0.0256	0.00639	6.17e-05	24559	0.8976	5_40548545_A_C_b37	rs7730267
chr5_40556225_A_G_b38	-0.0489	0.00639	1.99e-14	24559	0.2863	5_40556327_A_G_b37	rs12697413
chr5_40559285_A_G_b38	0.0253	0.00639	7.45e-05	24559	0.8966	5_40559387_A_G_b37	rs1024098
chr5_40561256_G_T_b38	-0.0502	0.00639	4.09e-15	24559	0.2962	5_40561358_G_T_b37	rs11750156
chr5_40567286_A_G_b38	-0.038	0.00639	2.65e-09	24559	0.1948	5_40567388_A_G_b37	rs7737253
chr5_40569973_C_T_b38	-0.0393	0.00639	7.67e-10	24559	0.1948	5_40570075_C_T_b37	rs10055946
chr5_40572341_G_A_b38	-0.05	0.00639	5.02e-15	24559	0.2962	5_40572443_G_A_b37	rs11742349
chr5_40573643_T_C_b38	-0.0257	0.00639	5.77e-05	24559	0.1113	5_40573745_T_C_b37	rs9292780
chr5_40585536_A_G_b38	0.0348	0.00639	5.2e-08	24559	0.837	5_40585638_A_G_b37	rs16900114
chr5_40588262_C_A_b38	-0.0426	0.00639	2.75e-11	24559	0.3638	5_40588364_C_A_b37	rs2036597
chr5_40597516_G_A_b38	0.0331	0.00639	2.24e-07	24559	0.8419	5_40597618_G_A_b37	rs6869535
chr5_40600815_G_A_b38	-0.0327	0.00639	3.17e-07	24559	0.1392	5_40600917_G_A_b37	rs4434422
chr5_40602107_C_T_b38	-0.0328	0.00639	2.76e-07	24559	0.1392	5_40602209_C_T_b37	rs2135330
chr5_40602498_T_G_b38	-0.0505	0.00639	2.69e-15	24559	0.3042	5_40602600_T_G_b37	rs6878874
chr5_40603101_C_T_b38	0.0195	0.00639	0.00226	24559	0.9433	5_40603203_C_T_b37	rs16870155
chr5_40607766_G_A_b38	-0.02	0.00639	0.00171	24559	0.9503	5_40607868_G_A_b37	rs16870166
chr5_40607808_T_C_b38	-0.0515	0.00639	7.77e-16	24559	0.2962	5_40607910_T_C_b37	rs13163402
chr5_40610404_T_G_b38	-0.013	0.00639	0.0412	24559	0.8161	5_40610506_T_G_b37	rs13175020
chr5_40620691_T_C_b38	-0.0324	0.00639	4e-07	24559	0.1382	5_40620793_T_C_b37	rs4957137
chr5_40622847_C_T_b38	-0.0511	0.00639	1.38e-15	24559	0.2942	5_40622949_C_T_b37	rs4957326
chr5_40626020_G_T_b38	-0.0275	0.00639	1.67e-05	24559	0.834	5_40626122_G_T_b37	rs17834885
chr5_40626964_T_C_b38	-0.0247	0.00639	0.000108	24559	0.5517	5_40627066_T_C_b37	rs11745901
chr5_40627087_T_C_b38	-0.025	0.00639	9.34e-05	24559	0.5527	5_40627189_T_C_b37	rs17238368
chr5_40631557_A_G_b38	-0.0249	0.00639	9.85e-05	24559	0.5527	5_40631659_A_G_b37	rs10073344
chr5_40641881_C_T_b38	-0.0249	0.00639	9.88e-05	24559	0.5527	5_40641983_C_T_b37	rs6879155
chr5_40642055_A_G_b38	-0.0244	0.00639	0.000133	24559	0.5527	5_40642157_A_G_b37	rs6879329
chr5_40647196_A_G_b38	-0.0245	0.00639	0.000127	24559	0.5527	5_40647298_A_G_b37	rs10065874
chr5_40649161_C_T_b38	0.0274	0.00639	1.8e-05	24559	0.7903	5_40649263_C_T_b37	rs6893430
chr5_40669082_G_A_b38	-0.026	0.00639	4.76e-05	24559	0.5487	5_40669184_G_A_b37	rs1553578
chr5_40674877_C_T_b38	0.028	0.00639	1.16e-05	24559	0.9304	5_40674979_C_T_b37	rs11954639
chr5_40675432_G_T_b38	-0.0271	0.00639	2.26e-05	24559	0.5547	5_40675534_G_T_b37	rs10066459
chr5_40677947_G_A_b38	0.0221	0.00639	0.000553	24559	0.8936	5_40678049_G_A_b37	rs4957341
chr5_40681152_C_T_b38	0.0283	0.00639	9.41e-06	24559	0.9304	5_40681254_C_T_b37	rs2228058
chr5_40694968_T_C_b38	-0.0255	0.00639	6.82e-05	24559	0.5974	5_40695070_T_C_b37	rs4957343
chr5_40712695_A_C_b38	0.0382	0.00639	2.37e-09	24559	0.7435	5_40712797_A_C_b37	rs1345778
chr5_40733104_T_C_b38	-0.0258	0.00639	5.28e-05	24559	0.6004	5_40733206_T_C_b37	rs10069737
chr5_40734524_T_C_b38	-0.0256	0.00639	6.31e-05	24559	0.6004	5_40734626_T_C_b37	rs1015027
chr5_40735824_G_A_b38	-0.0254	0.00639	7.02e-05	24559	0.6004	5_40735926_G_A_b37	rs10941525
chr5_40745644_C_A_b38	-0.0318	0.00639	6.76e-07	24559	0.836	5_40745746_C_A_b37	rs11749180
chr5_40748166_G_A_b38	0.0364	0.00639	1.2e-08	24559	0.7425	5_40748268_G_A_b37	rs2329353
chr5_40752434_A_G_b38	0.036	0.00639	1.71e-08	24559	0.7425	5_40752536_A_G_b37	rs6868517
chr5_40753775_G_A_b38	0.0163	0.00639	0.0106	24559	0.9563	5_40753877_G_A_b37	rs3792826
chr5_40767295_A_G_b38	0.0339	0.00639	1.13e-07	24559	0.7137	5_40767397_A_G_b37	rs1002424
chr5_40772088_T_C_b38	-0.0318	0.00639	6.4e-07	24559	0.833	5_40772190_T_C_b37	rs11745121
chr5_40791782_C_T_b38	0.0341	0.00639	9.91e-08	24559	0.7127	5_40791884_C_T_b37	rs13361707
chr5_40810324_C_A_b38	0.0363	0.00639	1.38e-08	24559	0.7286	5_40810426_C_A_b37	rs1001684
chr5_40827205_T_C_b38	-0.0247	0.00639	0.000111	24559	0.5795	5_40827307_T_C_b37	rs7725810
chr5_40829209_C_T_b38	0.0326	0.00639	3.46e-07	24559	0.7058	5_40829311_C_T_b37	rs6876367
chr5_40835525_C_T_b38	0.032	0.00639	5.5e-07	24559	0.7058	5_40835627_C_T_b37	rs10065570
chr5_40839542_C_T_b38	-0.0311	0.00639	1.17e-06	24559	0.8429	5_40839644_C_T_b37	rs1070444
chr5_40840119_C_T_b38	-0.0297	0.00639	3.28e-06	24559	0.8439	5_40840221_C_T_b37	rs10064650
chr5_40872050_C_T_b38	0.0152	0.00639	0.0178	24559	0.7028	5_40872152_C_T_b37	rs7715597
chr5_40905974_C_T_b38	-0.0192	0.00639	0.00267	24559	0.5567	5_40906076_C_T_b37	rs13156109
chr5_40907838_A_G_b38	-0.022	0.00639	0.000572	24559	0.7247	5_40907940_A_G_b37	rs13175903
chr5_40911490_C_T_b38	0.0184	0.00639	0.00395	24559	0.4891	5_40911592_C_T_b37	rs1910016
chr5_40915063_G_A_b38	0.0163	0.00639	0.0106	24559	0.9463	5_40915165_G_A_b37	rs16870514
chr5_40961792_C_A_b38	0.0183	0.00639	0.00422	24559	0.2555	5_40961894_C_A_b37	rs324058
chr5_40962445_G_A_b38	0.0178	0.00639	0.00537	24559	0.2555	5_40962547_G_A_b37	rs324059
chr5_40973107_A_G_b38	0.0184	0.00639	0.00403	24559	0.2535	5_40973209_A_G_b37	rs1450661
chr5_40976233_G_T_b38	0.0137	0.00639	0.0323	24559	0.8827	5_40976335_G_T_b37	rs3828511
chr5_40985502_C_T_b38	0.0206	0.00639	0.00129	24559	0.6421	5_40985604_C_T_b37	rs4957361
chr5_41048431_C_T_b38	-0.0128	0.00639	0.0457	24559	0.6213	5_41048533_C_T_b37	rs13173930
chr5_41051807_A_C_b38	-0.0127	0.00639	0.0465	24559	0.6213	5_41051909_A_C_b37	rs6898364
chr5_41056268_G_A_b38	0.0204	0.00639	0.00141	24559	0.7455	5_41056370_G_A_b37	rs10454864
chr5_41061613_C_T_b38	0.0137	0.00639	0.0318	24559	0.8181	5_41061715_C_T_b37	rs1023840
chr5_41069321_G_A_b38	-0.0137	0.00639	0.0315	24559	0.841	5_41069423_G_A_b37	rs325883
chr5_41069632_C_T_b38	-0.0129	0.00639	0.0435	24559	0.6243	5_41069734_C_T_b37	rs10512757
chr5_41070145_A_G_b38	-0.013	0.00639	0.0419	24559	0.6233	5_41070247_A_G_b37	rs13158729
chr5_41085568_G_A_b38	-0.0133	0.00639	0.0367	24559	0.84	5_41085670_G_A_b37	rs178986
chr5_41103015_C_A_b38	-0.0133	0.00639	0.0371	24559	0.5666	5_41103117_C_A_b37	rs10941531
chr5_41126367_T_G_b38	-0.0145	0.00639	0.023	24559	0.7465	5_41126469_T_G_b37	rs11743598
chr5_41138147_T_C_b38	0.0149	0.00639	0.0194	24559	0.8171	5_41138249_T_C_b37	rs1035496
chr5_41139690_T_C_b38	0.0191	0.00639	0.0028	24559	0.7376	5_41139792_T_C_b37	rs1423417
chr5_41149045_C_A_b38	0.0192	0.00639	0.00264	24559	0.7386	5_41149147_C_A_b37	rs5024275
chr5_41169002_C_T_b38	-0.0139	0.00639	0.0295	24559	0.5855	5_41169104_C_T_b37	rs17260228
chr5_41180269_T_C_b38	-0.013	0.00639	0.0412	24559	0.5875	5_41180371_T_C_b37	rs6883180
chr5_41211687_G_A_b38	0.0166	0.00639	0.00931	24559	0.825	5_41211789_G_A_b37	rs2921176
chr5_41215369_A_C_b38	0.0163	0.00639	0.0106	24559	0.1272	5_41215471_A_C_b37	rs2921174
chr5_41215943_T_C_b38	0.0159	0.00639	0.013	24559	0.1272	5_41216045_T_C_b37	rs4957150
chr5_41218838_A_G_b38	0.0156	0.00639	0.0147	24559	0.1272	5_41218940_A_G_b37	rs2329591
chr5_41251193_T_C_b38	0.0172	0.00639	0.00718	24559	0.839	5_41251295_T_C_b37	rs2018900
chr5_41263747_G_A_b38	-0.0149	0.00639	0.0194	24559	0.7455	5_41263849_G_A_b37	rs380649
chr5_41263917_T_C_b38	-0.0138	0.00639	0.0311	24559	0.8549	5_41264019_T_C_b37	rs2921178
chr5_41264226_G_A_b38	-0.0151	0.00639	0.0179	24559	0.7455	5_41264328_G_A_b37	rs392077
chr5_41264461_G_A_b38	-0.0151	0.00639	0.0182	24559	0.7455	5_41264563_G_A_b37	rs399760
chr5_41625866_T_G_b38	0.0131	0.00639	0.0409	24559	0.7922	5_41625968_T_G_b37	rs3901878
chr5_42316694_A_G_b38	-0.013	0.00639	0.0414	24559	0.3748	5_42316796_A_G_b37	rs10067163
chr5_42323512_C_T_b38	-0.013	0.00639	0.0416	24559	0.3748	5_42323614_C_T_b37	rs10805663
chr5_42360628_C_T_b38	-0.014	0.00639	0.0287	24559	0.3748	5_42360730_C_T_b37	rs1876789
chr5_42489040_A_C_b38	0.0141	0.00639	0.0279	24559	0.502	5_42489142_A_C_b37	rs2940944
chr5_42497520_C_T_b38	0.0136	0.00639	0.0331	24559	0.6859	5_42497622_C_T_b37	rs13184352
chr5_42506673_G_A_b38	0.0136	0.00639	0.0331	24559	0.503	5_42506775_G_A_b37	rs4509029
chr5_42521225_A_C_b38	0.013	0.00639	0.0412	24559	0.504	5_42521327_A_C_b37	rs13189275
chr5_42529446_A_G_b38	0.0131	0.00639	0.0403	24559	0.504	5_42529548_A_G_b37	rs13166285
chr5_42874805_C_T_b38	-0.0134	0.00639	0.0358	24559	0.9781	5_42874907_C_T_b37	rs12110284
chr5_42900811_T_C_b38	-0.0128	0.00639	0.0455	24559	0.9761	5_42900913_T_C_b37	rs16872900
chr5_42943645_C_T_b38	-0.0136	0.00639	0.0336	24559	0.9722	5_42943747_C_T_b37	rs6895961
chr5_43030696_T_C_b38	-0.0145	0.00639	0.0229	24559	0.9732	5_43030798_T_C_b37	rs6451664
chr5_43037287_C_T_b38	-0.0137	0.00639	0.0316	24559	0.9732	5_43037389_C_T_b37	rs673855
chr5_43040621_A_G_b38	-0.0131	0.00639	0.0405	24559	0.9732	5_43040723_A_G_b37	rs13357845
chr5_43100103_A_G_b38	-0.0146	0.00639	0.0225	24559	0.9732	5_43100205_A_G_b37	rs1122510
chr5_43443645_T_C_b38	0.0129	0.00639	0.0436	24559	0.9592	5_43443747_T_C_b37	rs6451694
chr5_43459874_G_A_b38	0.0159	0.00639	0.013	24559	0.9483	5_43459976_G_A_b37	rs6867927
chr5_43501290_C_T_b38	0.0135	0.00639	0.035	24559	0.9513	5_43501392_C_T_b37	rs7716564
chr5_43536544_T_C_b38	0.0152	0.00639	0.0174	24559	0.9483	5_43536646_T_C_b37	rs6896527
chr5_43544490_C_A_b38	0.015	0.00639	0.0192	24559	0.9483	5_43544592_C_A_b37	rs6890419
chr5_43567099_C_T_b38	0.0148	0.00639	0.0208	24559	0.9483	5_43567201_C_T_b37	rs7715976
chr5_43609170_T_C_b38	-0.0135	0.00639	0.0342	24559	0.6421	5_43609272_T_C_b37	rs12187908
chr5_43617018_G_A_b38	0.0139	0.00639	0.0297	24559	0.9513	5_43617120_G_A_b37	rs7700826
chr5_43624399_A_G_b38	0.0142	0.00639	0.0263	24559	0.9513	5_43624501_A_G_b37	rs6873555
chr5_43665136_G_A_b38	0.0143	0.00639	0.0255	24559	0.9503	5_43665238_G_A_b37	rs7702621
chr5_43816706_G_A_b38	0.0132	0.00639	0.039	24559	0.9602	5_43816808_G_A_b37	rs7734733
chr5_43842070_C_T_b38	0.0146	0.00639	0.0221	24559	0.9573	5_43842172_C_T_b37	rs7736477
chr5_43877157_T_C_b38	0.0152	0.00639	0.0173	24559	0.9493	5_43877259_T_C_b37	rs7732326
chr5_44004258_A_G_b38	0.014	0.00639	0.0284	24559	0.9453	5_44004360_A_G_b37	rs6451736
chr5_44012370_C_A_b38	0.0176	0.00639	0.00599	24559	0.9622	5_44012472_C_A_b37	rs4587082
chr5_44022612_C_A_b38	0.0166	0.00639	0.00939	24559	0.9622	5_44022714_C_A_b37	rs4256351
chr5_45413257_T_C_b38	-0.013	0.00639	0.0427	24559	0.7734	5_45413359_T_C_b37	rs35997793
chr5_45414466_A_G_b38	-0.0126	0.00639	0.0492	24559	0.7734	5_45414568_A_G_b37	rs1483309
chr5_45477001_C_A_b38	-0.0126	0.00639	0.0483	24559	0.7753	5_45477103_C_A_b37	rs1483306
chr5_45506716_T_C_b38	-0.0137	0.00639	0.0319	24559	0.7734	5_45506818_T_C_b37	rs4532370
chr5_45509473_G_A_b38	-0.0139	0.00639	0.0295	24559	0.7734	5_45509575_G_A_b37	rs17293295
chr5_45530059_G_A_b38	0.0131	0.00639	0.0407	24559	0.2276	5_45530161_G_A_b37	rs6451806
chr5_45568567_A_C_b38	-0.0131	0.00639	0.0408	24559	0.9225	5_45568669_A_C_b37	rs2337414
chr5_45602874_T_C_b38	-0.0127	0.00639	0.0478	24559	0.7505	5_45602976_T_C_b37	rs1852598
chr5_45611886_T_C_b38	-0.0127	0.00639	0.0468	24559	0.7495	5_45611988_T_C_b37	rs16902186
chr5_45697360_T_C_b38	-0.0132	0.00639	0.0395	24559	0.7406	5_45697462_T_C_b37	rs13361609
chr5_45769295_C_A_b38	0.0134	0.00639	0.0363	24559	0.2584	5_45769397_C_A_b37	rs4380674
chr5_46113536_C_T_b38	0.0126	0.00639	0.0489	24559	0.3091	5_46113638_C_T_b37	rs4975890
chr5_46114509_T_C_b38	0.0128	0.00639	0.0449	24559	0.3101	5_46114611_T_C_b37	rs9686580
chr5_51119935_C_T_b38	-0.015	0.00639	0.0191	24559	0.7018	5_50415769_C_T_b37	rs17820772
chr5_51196795_A_G_b38	-0.0175	0.00639	0.00627	24559	0.7813	5_50492629_A_G_b37	rs17223714
chr5_51204794_A_G_b38	-0.0158	0.00639	0.0134	24559	0.4553	5_50500628_A_G_b37	rs1039440
chr5_51265129_C_T_b38	-0.0142	0.00639	0.0266	24559	0.8121	5_50560963_C_T_b37	rs1039441
chr5_51940785_C_T_b38	-0.0143	0.00639	0.0248	24559	0.9294	5_51236619_C_T_b37	rs4374710
chr5_51980702_C_T_b38	-0.0147	0.00639	0.0215	24559	0.8767	5_51276536_C_T_b37	rs10461541
chr5_52565603_A_G_b38	-0.014	0.00639	0.029	24559	0.7525	5_51861437_A_G_b37	rs10512971
chr5_52635550_T_C_b38	-0.0154	0.00639	0.0161	24559	0.7525	5_51931384_T_C_b37	rs7730288
chr5_52647136_G_A_b38	-0.0144	0.00639	0.0241	24559	0.7545	5_51942970_G_A_b37	rs10054439
chr5_52657199_T_C_b38	-0.0149	0.00639	0.0199	24559	0.7545	5_51953033_T_C_b37	rs13356456
chr5_52660899_C_T_b38	-0.0148	0.00639	0.0204	24559	0.7555	5_51956733_C_T_b37	rs889289
chr5_52676443_G_A_b38	-0.0148	0.00639	0.0203	24559	0.7286	5_51972277_G_A_b37	rs638304
chr5_52676492_C_T_b38	-0.0141	0.00639	0.0277	24559	0.7207	5_51972326_C_T_b37	rs638715
chr5_52676642_A_G_b38	-0.0142	0.00639	0.0261	24559	0.7296	5_51972476_A_G_b37	rs619148
chr5_52682468_T_C_b38	-0.0134	0.00639	0.036	24559	0.7286	5_51978302_T_C_b37	rs636028
chr5_52684809_T_C_b38	-0.0141	0.00639	0.0274	24559	0.7286	5_51980643_T_C_b37	rs677349
chr5_52686306_C_A_b38	-0.0139	0.00639	0.0301	24559	0.7286	5_51982140_C_A_b37	rs350460
chr5_52691497_T_C_b38	-0.0136	0.00639	0.0333	24559	0.7296	5_51987331_T_C_b37	rs350449
chr5_52691830_A_G_b38	-0.0145	0.00639	0.023	24559	0.7266	5_51987664_A_G_b37	rs350446
chr5_52752235_G_A_b38	-0.0155	0.00639	0.0151	24559	0.7684	5_52048069_G_A_b37	rs13160140
chr5_52829431_G_A_b38	0.0125	0.00639	0.0498	24559	0.5785	5_52125265_G_A_b37	rs2454585
chr5_52876797_C_T_b38	-0.0125	0.00639	0.0498	24559	0.7803	5_52172630_C_T_b37	rs1105757
chr5_53083126_G_A_b38	0.0139	0.00639	0.0293	24559	0.7247	5_52378956_G_A_b37	rs2303124
chr5_53083447_C_T_b38	-0.0126	0.00639	0.0483	24559	0.6292	5_52379277_C_T_b37	rs2303122
chr5_53096444_G_A_b38	0.0139	0.00639	0.0302	24559	0.7356	5_52392274_G_A_b37	rs17298242
chr5_53492371_G_A_b38	-0.0126	0.00639	0.0487	24559	0.6461	5_52788201_G_A_b37	rs12521153
chr5_53504528_A_C_b38	-0.0149	0.00639	0.02	24559	0.8628	5_52800358_A_C_b37	rs10454812
chr5_53633966_G_A_b38	-0.0158	0.00639	0.0134	24559	0.7137	5_52929796_G_A_b37	rs2636993
chr5_53641979_G_T_b38	-0.016	0.00639	0.0123	24559	0.7137	5_52937809_G_T_b37	rs365578
chr5_53669306_A_C_b38	0.0135	0.00639	0.0341	24559	0.8748	5_52965136_A_C_b37	rs4147737
chr5_53676208_G_A_b38	0.0149	0.00639	0.0198	24559	0.5308	5_52972038_G_A_b37	rs10940327
chr5_53677094_G_A_b38	-0.0155	0.00639	0.0156	24559	0.7137	5_52972924_G_A_b37	rs256094
chr5_53682892_C_T_b38	0.0149	0.00639	0.0194	24559	0.5298	5_52978722_C_T_b37	rs2290697
chr5_53683267_G_A_b38	0.0151	0.00639	0.0179	24559	0.5308	5_52979097_G_A_b37	rs567
chr5_53706810_G_T_b38	0.0147	0.00639	0.0213	24559	0.9642	5_53002640_G_T_b37	rs11742906
chr5_53706953_A_C_b38	-0.0152	0.00639	0.0173	24559	0.7137	5_53002783_A_C_b37	rs379439
chr5_53715393_G_A_b38	0.0147	0.00639	0.0213	24559	0.5308	5_53011223_G_A_b37	rs11745611
chr5_53724209_G_T_b38	0.017	0.00639	0.00769	24559	0.7127	5_53020039_G_T_b37	rs6886811
chr5_53788145_T_C_b38	0.0188	0.00639	0.00322	24559	0.832	5_53083975_T_C_b37	rs11955732
chr5_54115710_T_C_b38	0.0136	0.00639	0.0339	24559	0.9493	5_53411540_T_C_b37	rs16882239
chr5_54206465_G_A_b38	0.0149	0.00639	0.0201	24559	0.9503	5_53502295_G_A_b37	rs10513040
chr5_54260252_G_A_b38	0.0149	0.00639	0.0201	24559	0.7694	5_53556082_G_A_b37	rs13184316
chr5_54301697_A_G_b38	0.014	0.00639	0.028	24559	0.5318	5_53597527_A_G_b37	rs11739911
chr5_54431262_T_C_b38	0.0128	0.00639	0.0455	24559	0.2227	5_53727092_T_C_b37	rs3923330
chr5_54434152_A_G_b38	0.0135	0.00639	0.0346	24559	0.3946	5_53729982_A_G_b37	rs4597914
chr5_54434179_G_A_b38	0.0137	0.00639	0.0325	24559	0.3946	5_53730009_G_A_b37	rs4502765
chr5_54439469_G_A_b38	0.0126	0.00639	0.0485	24559	0.6879	5_53735299_G_A_b37	rs4533844
chr5_54530597_T_C_b38	-0.0126	0.00639	0.0487	24559	0.831	5_53826427_T_C_b37	rs2565002
chr5_54542641_G_A_b38	0.0133	0.00639	0.0371	24559	0.6859	5_53838471_G_A_b37	rs1003371
chr5_54547505_T_C_b38	0.0143	0.00639	0.0248	24559	0.6859	5_53843335_T_C_b37	rs16883014
chr5_54547697_T_C_b38	-0.0158	0.00639	0.0136	24559	0.8579	5_53843527_T_C_b37	rs2548644
chr5_54571491_T_C_b38	0.0134	0.00639	0.0364	24559	0.1561	5_53867321_T_C_b37	rs2564996
chr5_54573746_T_G_b38	0.0135	0.00639	0.0351	24559	0.1561	5_53869576_T_G_b37	rs2548638
chr5_54583001_G_A_b38	-0.0129	0.00639	0.0442	24559	0.8201	5_53878831_G_A_b37	rs1006885
chr5_54586095_G_A_b38	0.0127	0.00639	0.0475	24559	0.17	5_53881925_G_A_b37	rs2548628
chr5_54610273_G_A_b38	0.014	0.00639	0.0288	24559	0.9245	5_53906103_G_A_b37	rs10461413
chr5_54610857_C_T_b38	0.017	0.00639	0.0078	24559	0.6988	5_53906687_C_T_b37	rs6866215
chr5_54611597_G_A_b38	-0.0147	0.00639	0.0215	24559	0.6352	5_53907427_G_A_b37	rs12697130
chr5_54614141_T_C_b38	-0.0129	0.00639	0.0431	24559	0.7137	5_53909971_T_C_b37	rs10940412
chr5_54652684_T_C_b38	-0.0125	0.00639	0.0498	24559	0.7694	5_53948513_T_C_b37	rs972837
chr5_54664097_G_A_b38	0.0129	0.00639	0.0442	24559	0.5199	5_53959926_G_A_b37	rs7708176
chr5_54669867_G_T_b38	0.0129	0.00639	0.044	24559	0.5159	5_53965696_G_T_b37	rs12652965
chr5_54753025_T_G_b38	-0.0129	0.00639	0.0441	24559	0.4901	5_54048853_T_G_b37	rs1445837
chr5_54753088_G_A_b38	-0.0134	0.00639	0.0355	24559	0.4911	5_54048916_G_A_b37	rs1445838
chr5_54897897_G_A_b38	0.015	0.00639	0.0191	24559	0.7107	5_54193725_G_A_b37	rs17527251
chr5_54903940_A_G_b38	0.014	0.00639	0.0286	24559	0.7078	5_54199768_A_G_b37	rs17442888
chr5_54914952_A_G_b38	-0.0127	0.00639	0.0475	24559	0.8022	5_54210780_A_G_b37	rs12055062
chr5_54915122_G_A_b38	-0.0129	0.00639	0.0436	24559	0.7992	5_54210950_G_A_b37	rs12055221
chr5_54934017_C_A_b38	-0.0127	0.00639	0.0467	24559	0.8032	5_54229845_C_A_b37	rs10471404
chr5_54936779_C_T_b38	0.0133	0.00639	0.0373	24559	0.4901	5_54232607_C_T_b37	rs6450262
chr5_54985887_G_A_b38	0.0159	0.00639	0.0126	24559	0.9871	5_54281715_G_A_b37	rs3756298
chr5_55715135_G_A_b38	0.0129	0.00639	0.0432	24559	0.9563	5_55010963_G_A_b37	rs7707639
chr5_56138605_A_G_b38	0.0139	0.00639	0.0298	24559	0.6252	5_55434432_A_G_b37	rs6876431
chr5_56176462_T_C_b38	0.0144	0.00639	0.0247	24559	0.3698	5_55472289_T_C_b37	rs160936
chr5_56183835_G_A_b38	0.014	0.00639	0.029	24559	0.3688	5_55479662_G_A_b37	rs159574
chr5_56188249_T_C_b38	-0.013	0.00639	0.0412	24559	0.9712	5_55484076_T_C_b37	rs16885009
chr5_56195353_C_T_b38	0.0132	0.00639	0.0383	24559	0.2813	5_55491180_C_T_b37	rs161222
chr5_56705536_G_A_b38	-0.0138	0.00639	0.0308	24559	0.3419	5_56001363_G_A_b37	rs6450399
chr5_56751624_C_T_b38	-0.0164	0.00639	0.0101	24559	0.2803	5_56047451_C_T_b37	rs7709874
chr5_56928297_A_G_b38	-0.0137	0.00639	0.0326	24559	0.1034	5_56224124_A_G_b37	rs252895
chr5_56958658_G_T_b38	0.0144	0.00639	0.0245	24559	0.8946	5_56254485_G_T_b37	rs2662027
chr5_56975995_C_A_b38	-0.0151	0.00639	0.0182	24559	0.1004	5_56271822_C_A_b37	rs7703149
chr5_57318837_G_A_b38	0.0132	0.00639	0.0382	24559	0.9771	5_56614664_G_A_b37	rs10079629
chr5_57458769_A_G_b38	-0.0177	0.00639	0.00562	24559	0.0507	5_56754596_A_G_b37	rs2055141
chr5_57569745_T_G_b38	-0.0133	0.00639	0.0378	24559	0.1948	5_56865572_T_G_b37	rs2968214
chr5_57655917_C_T_b38	-0.0147	0.00639	0.0219	24559	0.8141	5_56951744_C_T_b37	rs2191450
chr5_57749154_C_T_b38	-0.013	0.00639	0.0424	24559	0.8757	5_57044981_C_T_b37	rs741183
chr5_57876251_T_C_b38	-0.0147	0.00639	0.0218	24559	0.7316	5_57172078_T_C_b37	rs4432842
chr5_57905511_T_C_b38	-0.0171	0.00639	0.00747	24559	0.9235	5_57201338_T_C_b37	rs11739464
chr5_57936376_T_C_b38	0.0153	0.00639	0.0167	24559	0.04274	5_57232203_T_C_b37	rs13162869
chr5_57944940_T_C_b38	0.0142	0.00639	0.0259	24559	0.04274	5_57240767_T_C_b37	rs7703083
chr5_57946985_C_T_b38	0.0145	0.00639	0.0233	24559	0.04274	5_57242812_C_T_b37	rs1454904
chr5_58045075_A_G_b38	-0.016	0.00639	0.0121	24559	0.9006	5_57340902_A_G_b37	rs7735334
chr5_58076351_T_C_b38	-0.0132	0.00639	0.0395	24559	0.668	5_57372178_T_C_b37	rs4700251
chr5_58094014_A_G_b38	0.0129	0.00639	0.0441	24559	0.8757	5_57389841_A_G_b37	rs10940595
chr5_58102453_C_T_b38	0.0126	0.00639	0.0487	24559	0.8757	5_57398280_C_T_b37	rs11745078
chr5_58105819_C_T_b38	0.0127	0.00639	0.0476	24559	0.8757	5_57401646_C_T_b37	rs12055201
chr5_58182491_A_G_b38	0.0129	0.00639	0.0442	24559	0.7843	5_57478318_A_G_b37	rs2964185
chr5_58187111_T_C_b38	0.0127	0.00639	0.0474	24559	0.4841	5_57482938_T_C_b37	rs2964189
chr5_58370108_A_G_b38	-0.0134	0.00639	0.0356	24559	0.7127	5_57665935_A_G_b37	rs151915
chr5_58378036_A_C_b38	-0.0135	0.00639	0.0352	24559	0.7137	5_57673863_A_C_b37	rs412028
chr5_58378651_C_T_b38	-0.0137	0.00639	0.0319	24559	0.7137	5_57674478_C_T_b37	rs399282
chr5_58743814_A_G_b38	-0.0126	0.00639	0.0483	24559	0.8519	5_58039641_A_G_b37	rs720084
chr5_59538207_C_A_b38	0.0137	0.00639	0.0321	24559	0.7714	5_58834033_C_A_b37	rs159195
chr5_59697471_C_T_b38	-0.0151	0.00639	0.0182	24559	0.2157	5_58993297_C_T_b37	rs298087
chr5_59736057_G_A_b38	0.0165	0.00639	0.00968	24559	0.7286	5_59031883_G_A_b37	rs9292210
chr5_59758319_G_A_b38	0.0134	0.00639	0.0365	24559	0.7644	5_59054145_G_A_b37	rs13177163
chr5_59766644_C_T_b38	0.016	0.00639	0.0121	24559	0.7803	5_59062470_C_T_b37	rs877744
chr5_59769604_T_C_b38	0.016	0.00639	0.0123	24559	0.7833	5_59065430_T_C_b37	rs10940648
chr5_59780424_C_T_b38	0.0137	0.00639	0.0327	24559	0.7654	5_59076250_C_T_b37	rs11741470
chr5_59806934_A_G_b38	0.0179	0.00639	0.00503	24559	0.7833	5_59102760_A_G_b37	rs2963823
chr5_59818077_T_C_b38	0.0156	0.00639	0.0145	24559	0.7773	5_59113903_T_C_b37	rs2938787
chr5_59821343_T_C_b38	0.0157	0.00639	0.0143	24559	0.8042	5_59117169_T_C_b37	rs3111174
chr5_59854644_C_T_b38	0.0128	0.00639	0.0455	24559	0.7853	5_59150470_C_T_b37	rs256354
chr5_59865526_C_T_b38	0.0127	0.00639	0.0461	24559	0.7853	5_59161352_C_T_b37	rs159625
chr5_59884408_A_G_b38	0.0148	0.00639	0.0208	24559	0.8012	5_59180235_A_G_b37	rs159612
chr5_59897997_C_T_b38	-0.0127	0.00639	0.0462	24559	0.8628	5_59193824_C_T_b37	rs1546364
chr5_59905644_T_C_b38	-0.0128	0.00639	0.0445	24559	0.8857	5_59201471_T_C_b37	rs7710463
chr5_59909966_T_C_b38	-0.0132	0.00639	0.039	24559	0.8847	5_59205793_T_C_b37	rs13156502
chr5_60219507_C_T_b38	0.0178	0.00639	0.00538	24559	0.7535	5_59515334_C_T_b37	rs2910827
chr5_60222049_A_G_b38	-0.0154	0.00639	0.0161	24559	0.6064	5_59517876_A_G_b37	rs10059334
chr5_60226678_T_G_b38	-0.0174	0.00639	0.00639	24559	0.2634	5_59522505_T_G_b37	rs4302546
chr5_60236337_A_C_b38	-0.0213	0.00639	0.000885	24559	0.4791	5_59532164_A_C_b37	rs6449459
chr5_60240980_C_T_b38	-0.0148	0.00639	0.0207	24559	0.6193	5_59536807_C_T_b37	rs10051717
chr5_60247097_T_C_b38	-0.017	0.00639	0.0077	24559	0.6103	5_59542924_T_C_b37	rs4604150
chr5_60248826_T_C_b38	-0.0218	0.00639	0.00064	24559	0.4761	5_59544653_T_C_b37	rs4235479
chr5_60254679_G_A_b38	-0.0178	0.00639	0.00537	24559	0.6044	5_59550506_G_A_b37	rs7444733
chr5_60256751_G_A_b38	-0.017	0.00639	0.00776	24559	0.494	5_59552578_G_A_b37	rs4700370
chr5_60257881_A_G_b38	-0.0147	0.00639	0.0212	24559	0.6054	5_59553708_A_G_b37	rs7728100
chr5_60260444_A_G_b38	-0.0215	0.00639	0.000756	24559	0.4791	5_59556271_A_G_b37	rs9291685
chr5_60270292_G_A_b38	-0.0193	0.00639	0.00249	24559	0.4901	5_59566119_G_A_b37	rs12523473
chr5_60273181_G_A_b38	-0.0166	0.00639	0.00951	24559	0.5229	5_59569008_G_A_b37	rs7714765
chr5_60776952_A_G_b38	-0.0127	0.00639	0.0464	24559	0.7127	5_60072779_A_G_b37	rs7726875
chr5_60785491_T_C_b38	-0.0127	0.00639	0.0466	24559	0.7127	5_60081318_T_C_b37	rs1870683
chr5_60820786_T_C_b38	-0.0171	0.00639	0.00762	24559	0.8429	5_60116613_T_C_b37	rs17331746
chr5_60836057_T_C_b38	-0.0127	0.00639	0.0461	24559	0.7227	5_60131884_T_C_b37	rs17332108
chr5_60840799_G_A_b38	-0.017	0.00639	0.00764	24559	0.8549	5_60136626_G_A_b37	rs17332419
chr5_61048572_T_C_b38	-0.0168	0.00639	0.00875	24559	0.8469	5_60344399_T_C_b37	rs12520484
chr5_61211331_A_C_b38	0.0149	0.00639	0.0195	24559	0.2684	5_60507158_A_C_b37	rs34618
chr5_61217674_A_G_b38	-0.0162	0.00639	0.0114	24559	0.6004	5_60513501_A_G_b37	rs34635
chr5_61231693_A_C_b38	-0.0146	0.00639	0.0222	24559	0.7316	5_60527520_A_C_b37	rs34628
chr5_61253283_A_G_b38	-0.0146	0.00639	0.0222	24559	0.7326	5_60549110_A_G_b37	rs12516321
chr5_61279033_C_T_b38	-0.0125	0.00639	0.0499	24559	0.03181	5_60574860_C_T_b37	rs10044683
chr5_61279079_C_T_b38	-0.0149	0.00639	0.02	24559	0.84	5_60574906_C_T_b37	rs13180612
chr5_61353641_G_A_b38	-0.0129	0.00639	0.0428	24559	0.5268	5_60649468_G_A_b37	rs7724551
chr5_61409883_A_G_b38	-0.0126	0.00639	0.0486	24559	0.8857	5_60705710_A_G_b37	rs6861729
chr5_61532142_T_C_b38	-0.0127	0.00639	0.0463	24559	0.8857	5_60827969_T_C_b37	rs16892251
chr5_61576226_G_A_b38	0.0129	0.00639	0.0439	24559	0.661	5_60872053_G_A_b37	rs10939907
chr5_61637428_T_G_b38	0.0143	0.00639	0.0248	24559	0.661	5_60933255_T_G_b37	rs1354138
chr5_61643580_T_C_b38	-0.014	0.00639	0.0288	24559	0.835	5_60939407_T_C_b37	rs2463066
chr5_61646103_A_G_b38	-0.0138	0.00639	0.0309	24559	0.833	5_60941930_A_G_b37	rs379212
chr5_61649785_A_G_b38	-0.0132	0.00639	0.039	24559	0.6571	5_60945612_A_G_b37	rs253177
chr5_61661308_T_C_b38	-0.0147	0.00639	0.0211	24559	0.833	5_60957135_T_C_b37	rs430637
chr5_61664717_T_G_b38	-0.0142	0.00639	0.0267	24559	0.6551	5_60960544_T_G_b37	rs36032
chr5_61675905_G_A_b38	-0.015	0.00639	0.0188	24559	0.8539	5_60971732_G_A_b37	rs432733
chr5_61682093_C_T_b38	-0.015	0.00639	0.0192	24559	0.8678	5_60977920_C_T_b37	rs39695
chr5_61688434_T_C_b38	-0.0147	0.00639	0.0216	24559	0.8678	5_60984261_T_C_b37	rs377667
chr5_61690316_T_C_b38	-0.0146	0.00639	0.0226	24559	0.8678	5_60986143_T_C_b37	rs381182
chr5_61697829_C_T_b38	-0.0158	0.00639	0.0135	24559	0.8459	5_60993656_C_T_b37	rs153384
chr5_61725223_T_C_b38	0.013	0.00639	0.0412	24559	0.8091	5_61021050_T_C_b37	rs1550822
chr5_61725390_C_T_b38	-0.0134	0.00639	0.0365	24559	0.9165	5_61021217_C_T_b37	rs377870
chr5_61733698_T_C_b38	0.0142	0.00639	0.0259	24559	0.827	5_61029525_T_C_b37	rs6873285
chr5_62595928_A_C_b38	0.015	0.00639	0.0193	24559	0.9781	5_61891755_A_C_b37	rs16890854
chr5_62715020_C_T_b38	0.0202	0.00639	0.00159	24559	0.8797	5_62010847_C_T_b37	rs7706346
chr5_62908707_C_T_b38	0.0154	0.00639	0.0159	24559	0.7336	5_62204534_C_T_b37	rs16891251
chr5_63077120_A_G_b38	-0.0138	0.00639	0.0305	24559	0.5785	5_62372947_A_G_b37	rs970963
chr5_63081558_G_A_b38	-0.0141	0.00639	0.027	24559	0.5755	5_62377385_G_A_b37	rs6881303
chr5_63087151_G_A_b38	-0.0132	0.00639	0.0395	24559	0.5765	5_62382978_G_A_b37	rs6449632
chr5_63089704_T_C_b38	-0.0136	0.00639	0.033	24559	0.5785	5_62385531_T_C_b37	rs10037634
chr5_63091666_T_C_b38	-0.0133	0.00639	0.0377	24559	0.5785	5_62387493_T_C_b37	rs4449492
chr5_63216842_A_G_b38	0.0126	0.00639	0.0483	24559	0.8797	5_62512669_A_G_b37	rs164103
chr5_63264410_C_T_b38	-0.0134	0.00639	0.036	24559	0.662	5_62560237_C_T_b37	rs58736
chr5_63345281_G_T_b38	0.0131	0.00639	0.0401	24559	0.6909	5_62641108_G_T_b37	rs10052922
chr5_63346171_T_C_b38	0.0141	0.00639	0.027	24559	0.8082	5_62641998_T_C_b37	rs4260622
chr5_63828313_A_G_b38	0.014	0.00639	0.0283	24559	0.8688	5_63124140_A_G_b37	rs13357054
chr5_63835197_A_G_b38	0.0129	0.00639	0.0437	24559	0.7177	5_63131024_A_G_b37	rs2216721
chr5_63851195_G_A_b38	0.0126	0.00639	0.0478	24559	0.8181	5_63147022_G_A_b37	rs17181344
chr5_64537370_C_T_b38	0.0141	0.00639	0.0279	24559	0.9274	5_63833197_C_T_b37	rs13187290
chr5_65226297_T_C_b38	-0.0135	0.00639	0.034	24559	0.8449	5_64522124_T_C_b37	rs11746271
chr5_65235896_G_A_b38	-0.0134	0.00639	0.0362	24559	0.8449	5_64531723_G_A_b37	rs6449777
chr5_65246603_G_A_b38	-0.0143	0.00639	0.0254	24559	0.8459	5_64542430_G_A_b37	rs7719056
chr5_65262284_T_C_b38	-0.0132	0.00639	0.0385	24559	0.8459	5_64558111_T_C_b37	rs3776042
chr5_65504847_C_T_b38	0.0145	0.00639	0.0231	24559	0.2803	5_64800674_C_T_b37	rs245566
chr5_65517448_C_T_b38	0.0145	0.00639	0.0234	24559	0.2803	5_64813275_C_T_b37	rs245551
chr5_65523509_C_A_b38	0.0144	0.00639	0.0245	24559	0.2803	5_64819336_C_A_b37	rs706661
chr5_65529275_C_T_b38	0.0152	0.00639	0.0176	24559	0.2753	5_64825102_C_T_b37	rs1017576
chr5_65536278_C_T_b38	0.0145	0.00639	0.0237	24559	0.2793	5_64832105_C_T_b37	rs6870248
chr5_65551716_T_C_b38	0.015	0.00639	0.0187	24559	0.2753	5_64847543_T_C_b37	rs6893491
chr5_65552615_T_C_b38	0.0142	0.00639	0.0266	24559	0.2803	5_64848442_T_C_b37	rs3213938
chr5_65589468_G_A_b38	-0.014	0.00639	0.029	24559	0.7207	5_64885295_G_A_b37	rs43214
chr5_65613660_A_G_b38	0.0127	0.00639	0.0463	24559	0.6809	5_64909487_A_G_b37	rs16894099
chr5_65640477_C_T_b38	-0.0141	0.00639	0.027	24559	0.7982	5_64936304_C_T_b37	rs10057241
chr5_65653767_G_A_b38	-0.0172	0.00639	0.00727	24559	0.7316	5_64949594_G_A_b37	rs17241135
chr5_65660601_C_T_b38	-0.0158	0.00639	0.0135	24559	0.7237	5_64956428_C_T_b37	rs37349
chr5_65670073_T_C_b38	0.0137	0.00639	0.0326	24559	0.7406	5_64965900_T_C_b37	rs1549192
chr5_65672525_G_A_b38	0.0146	0.00639	0.0224	24559	0.6869	5_64968352_G_A_b37	rs754784
chr5_65672788_G_A_b38	-0.0134	0.00639	0.0366	24559	0.6948	5_64968615_G_A_b37	rs28342
chr5_65673047_C_T_b38	-0.0139	0.00639	0.0293	24559	0.7177	5_64968874_C_T_b37	rs37329
chr5_65787115_T_C_b38	-0.014	0.00639	0.0287	24559	0.9871	5_65082942_T_C_b37	rs12653734
chr5_65788038_A_G_b38	0.0132	0.00639	0.0389	24559	0.8012	5_65083865_A_G_b37	rs6862580
chr5_65789797_C_T_b38	-0.0152	0.00639	0.0172	24559	0.9861	5_65085624_C_T_b37	rs12658444
chr5_65789845_A_G_b38	-0.0152	0.00639	0.0173	24559	0.9861	5_65085672_A_G_b37	rs12654328
chr5_65834592_C_T_b38	-0.0138	0.00639	0.0304	24559	0.8588	5_65130420_C_T_b37	rs16894427
chr5_66126408_G_A_b38	-0.0133	0.00639	0.037	24559	0.9105	5_65422236_G_A_b37	rs153387
chr5_66139121_G_A_b38	-0.0132	0.00639	0.0392	24559	0.9324	5_65434949_G_A_b37	rs153397
chr5_66169108_G_A_b38	-0.0152	0.00639	0.0175	24559	0.9205	5_65464936_G_A_b37	rs36921
chr5_66173635_G_A_b38	-0.0141	0.00639	0.0273	24559	0.9324	5_65469463_G_A_b37	rs27655
chr5_66183134_T_G_b38	-0.0142	0.00639	0.0261	24559	0.9324	5_65478962_T_G_b37	rs36838
chr5_66189466_G_A_b38	-0.0142	0.00639	0.0265	24559	0.9334	5_65485294_G_A_b37	rs153318
chr5_66202718_T_C_b38	-0.0141	0.00639	0.0272	24559	0.9324	5_65498546_T_C_b37	rs153396
chr5_66216144_C_T_b38	-0.0134	0.00639	0.0358	24559	0.9394	5_65511972_C_T_b37	rs253287
chr5_66229594_G_A_b38	-0.0134	0.00639	0.0355	24559	0.9394	5_65525422_G_A_b37	rs253221
chr5_66347427_A_G_b38	-0.0128	0.00639	0.0446	24559	0.4414	5_65643255_A_G_b37	rs1428232
chr5_66351622_G_A_b38	-0.0128	0.00639	0.0449	24559	0.4463	5_65647450_G_A_b37	rs2077683
chr5_66355681_A_C_b38	-0.0135	0.00639	0.0345	24559	0.6133	5_65651509_A_C_b37	rs2561072
chr5_66362955_C_T_b38	-0.0134	0.00639	0.0358	24559	0.7465	5_65658783_C_T_b37	rs16895146
chr5_66363293_A_G_b38	0.0156	0.00639	0.0146	24559	0.5189	5_65659121_A_G_b37	rs1469419
chr5_66366305_C_T_b38	0.0162	0.00639	0.0114	24559	0.5169	5_65662133_C_T_b37	rs3121685
chr5_66373313_C_A_b38	0.0128	0.00639	0.0455	24559	0.6988	5_65669141_C_A_b37	rs979031
chr5_66407678_G_A_b38	-0.0126	0.00639	0.0482	24559	0.9801	5_65703506_G_A_b37	rs2371381
chr5_66593483_T_C_b38	-0.0128	0.00639	0.0452	24559	0.834	5_65889311_T_C_b37	rs4235467
chr5_66594639_T_C_b38	-0.0135	0.00639	0.0353	24559	0.834	5_65890467_T_C_b37	rs6877176
chr5_66607773_T_C_b38	-0.0132	0.00639	0.039	24559	0.8549	5_65903601_T_C_b37	rs16895292
chr5_67289479_G_A_b38	0.0167	0.00639	0.00901	24559	0.8867	5_66585307_G_A_b37	rs7732830
chr5_67300972_A_G_b38	0.0142	0.00639	0.0266	24559	0.9414	5_66596800_A_G_b37	rs10940099
chr5_67315082_T_C_b38	0.0135	0.00639	0.0342	24559	0.8837	5_66610910_T_C_b37	rs2059849
chr5_67495123_G_T_b38	-0.0127	0.00639	0.0465	24559	0.9185	5_66790951_G_T_b37	rs16896849
chr5_68180124_A_G_b38	-0.0131	0.00639	0.04	24559	0.8807	5_67475952_A_G_b37	rs4277860
chr5_68272900_A_G_b38	0.0171	0.00639	0.00736	24559	0.8718	5_67568728_A_G_b37	rs10072475
chr5_68279814_A_G_b38	-0.014	0.00639	0.0285	24559	0.7575	5_67575642_A_G_b37	rs3815701
chr5_68283748_C_T_b38	-0.0141	0.00639	0.0269	24559	0.7565	5_67579576_C_T_b37	rs12657050
chr5_68287979_C_T_b38	0.0162	0.00639	0.0112	24559	0.9115	5_67583807_C_T_b37	rs1550805
chr5_68289314_A_C_b38	-0.0161	0.00639	0.0119	24559	0.7396	5_67585142_A_C_b37	rs13153101
chr5_68289895_C_A_b38	-0.0164	0.00639	0.0101	24559	0.7406	5_67585723_C_A_b37	rs28365970
chr5_68310056_T_C_b38	0.0188	0.00639	0.00332	24559	0.1252	5_67605884_T_C_b37	rs411751
chr5_68315658_T_C_b38	0.0162	0.00639	0.0111	24559	0.2744	5_67611486_T_C_b37	rs184886
chr5_68317815_C_T_b38	0.0142	0.00639	0.0258	24559	0.2883	5_67613643_C_T_b37	rs192282
chr5_68327372_C_T_b38	0.0184	0.00639	0.00408	24559	0.1223	5_67623200_C_T_b37	rs34291
chr5_68346960_C_A_b38	0.0132	0.00639	0.0388	24559	0.5636	5_67642788_C_A_b37	rs34297
chr5_68433992_G_T_b38	-0.0154	0.00639	0.0159	24559	0.9513	5_67729819_G_T_b37	rs6882438
chr5_69070508_G_T_b38	-0.0127	0.00639	0.0464	24559	0.2177	5_68366335_G_T_b37	rs2434345
chr5_69071048_T_C_b38	-0.0131	0.00639	0.0405	24559	0.2147	5_68366875_T_C_b37	rs10037187
chr5_71448831_A_C_b38	0.0139	0.00639	0.0295	24559	0.5378	5_70744658_A_C_b37	rs986217
chr5_71453918_A_C_b38	0.0151	0.00639	0.0183	24559	0.5388	5_70749745_A_C_b37	rs7732361
chr5_71454361_T_G_b38	-0.013	0.00639	0.0426	24559	0.665	5_70750188_T_G_b37	rs9885334
chr5_71454770_C_T_b38	0.014	0.00639	0.0289	24559	0.5388	5_70750597_C_T_b37	rs1423358
chr5_71454824_C_T_b38	-0.013	0.00639	0.0415	24559	0.665	5_70750651_C_T_b37	rs1990996
chr5_71467261_A_G_b38	0.0132	0.00639	0.0383	24559	0.508	5_70763088_A_G_b37	rs7442961
chr5_71475866_A_G_b38	-0.0126	0.00639	0.0495	24559	0.665	5_70771693_A_G_b37	rs10057258
chr5_71484803_C_T_b38	0.0136	0.00639	0.0332	24559	0.5417	5_70780630_C_T_b37	rs3890749
chr5_71504648_C_T_b38	-0.0128	0.00639	0.0446	24559	0.665	5_70800475_C_T_b37	rs3761966
chr5_71507557_C_T_b38	0.0126	0.00639	0.0478	24559	0.508	5_70803384_C_T_b37	rs2432059
chr5_71523050_A_G_b38	0.0128	0.00639	0.0448	24559	0.506	5_70818877_A_G_b37	rs156753
chr5_71530052_C_T_b38	0.0127	0.00639	0.0465	24559	0.506	5_70825879_C_T_b37	rs277969
chr5_71537513_T_G_b38	0.0127	0.00639	0.0473	24559	0.506	5_70833340_T_G_b37	rs276593
chr5_71537685_T_C_b38	0.013	0.00639	0.042	24559	0.507	5_70833512_T_C_b37	rs156755
chr5_71544406_C_T_b38	0.0138	0.00639	0.0306	24559	0.5417	5_70840233_C_T_b37	rs182190
chr5_71546249_C_A_b38	0.0136	0.00639	0.0332	24559	0.5437	5_70842076_C_A_b37	rs10942683
chr5_71558016_T_C_b38	0.0129	0.00639	0.0444	24559	0.5089	5_70853843_T_C_b37	rs468658
chr5_71589208_T_G_b38	0.0126	0.00639	0.0485	24559	0.506	5_70885035_T_G_b37	rs464155
chr5_71611668_G_A_b38	0.0139	0.00639	0.0298	24559	0.5388	5_70907495_G_A_b37	rs6885523
chr5_71622118_C_T_b38	-0.0128	0.00639	0.0455	24559	0.665	5_70917945_C_T_b37	rs277987
chr5_71623076_A_G_b38	-0.0126	0.00639	0.0483	24559	0.666	5_70918903_A_G_b37	rs277990
chr5_71625941_G_A_b38	-0.0129	0.00639	0.0441	24559	0.665	5_70921768_G_A_b37	rs277993
chr5_71627141_G_T_b38	0.0134	0.00639	0.0366	24559	0.5447	5_70922968_G_T_b37	rs277996
chr5_71627531_C_T_b38	-0.0139	0.00639	0.0299	24559	0.6282	5_70923358_C_T_b37	rs282357
chr5_71631859_C_T_b38	0.0136	0.00639	0.0329	24559	0.5467	5_70927686_C_T_b37	rs277979
chr5_71632029_G_A_b38	0.0146	0.00639	0.0227	24559	0.5457	5_70927856_G_A_b37	rs277980
chr5_71652991_G_A_b38	0.0142	0.00639	0.0265	24559	0.5686	5_70948818_G_A_b37	rs277976
chr5_71678646_G_T_b38	0.0136	0.00639	0.0336	24559	0.9105	5_70974473_G_T_b37	rs11949150
chr5_71969436_T_C_b38	0.0145	0.00639	0.023	24559	0.7893	5_71265263_T_C_b37	rs2662341
chr5_71970886_C_T_b38	0.0148	0.00639	0.0205	24559	0.7903	5_71266713_C_T_b37	rs2662317
chr5_71977261_C_T_b38	0.0147	0.00639	0.0216	24559	0.7893	5_71273088_C_T_b37	rs6453365
chr5_71988623_T_C_b38	0.0147	0.00639	0.0211	24559	0.7893	5_71284450_T_C_b37	rs7716699
chr5_71990260_T_G_b38	0.0143	0.00639	0.0257	24559	0.7903	5_71286087_T_G_b37	rs10075867
chr5_71998855_T_C_b38	0.0138	0.00639	0.0305	24559	0.7903	5_71294682_T_C_b37	rs6863821
chr5_71999330_C_T_b38	0.0133	0.00639	0.0372	24559	0.7903	5_71295157_C_T_b37	rs13187253
chr5_71999504_A_C_b38	0.0141	0.00639	0.0272	24559	0.7893	5_71295331_A_C_b37	rs7704592
chr5_72001103_G_A_b38	0.0144	0.00639	0.0244	24559	0.7893	5_71296930_G_A_b37	rs1380237
chr5_72004408_C_T_b38	0.0143	0.00639	0.0257	24559	0.7913	5_71300235_C_T_b37	rs1010949
chr5_72006331_T_C_b38	0.0147	0.00639	0.0217	24559	0.7942	5_71302158_T_C_b37	rs6878132
chr5_72450974_C_T_b38	-0.0141	0.00639	0.0275	24559	0.8668	5_71746801_C_T_b37	rs13189566
chr5_73035860_T_C_b38	-0.0125	0.00639	0.0498	24559	0.8658	5_72331687_T_C_b37	rs258895
chr5_73149674_T_C_b38	-0.0125	0.00639	0.0496	24559	0.5676	5_72445501_T_C_b37	rs520007
chr5_73149806_G_T_b38	-0.0131	0.00639	0.0398	24559	0.5676	5_72445633_G_T_b37	rs632888
chr5_73150938_G_A_b38	-0.013	0.00639	0.0412	24559	0.5676	5_72446765_G_A_b37	rs648441
chr5_73152328_T_C_b38	-0.0129	0.00639	0.0432	24559	0.5676	5_72448155_T_C_b37	rs475728
chr5_73153017_C_T_b38	-0.0131	0.00639	0.0397	24559	0.5676	5_72448844_C_T_b37	rs678147
chr5_73174828_G_A_b38	0.0146	0.00639	0.022	24559	0.5795	5_72470655_G_A_b37	rs1104891
chr5_73175026_T_C_b38	0.0127	0.00639	0.0462	24559	0.6004	5_72470853_T_C_b37	rs998243
chr5_73181388_G_A_b38	0.013	0.00639	0.0412	24559	0.5865	5_72477215_G_A_b37	rs9293533
chr5_73205269_G_A_b38	-0.0145	0.00639	0.0233	24559	0.4533	5_72501096_G_A_b37	rs3935430
chr5_73206505_C_T_b38	-0.0132	0.00639	0.0383	24559	0.7942	5_72502332_C_T_b37	rs12651948
chr5_73220257_T_C_b38	0.0208	0.00639	0.00115	24559	0.7604	5_72516084_T_C_b37	rs10068545
chr5_73222321_T_C_b38	0.0174	0.00639	0.00652	24559	0.669	5_72518148_T_C_b37	rs10061469
chr5_73225375_A_G_b38	0.017	0.00639	0.00779	24559	0.669	5_72521202_A_G_b37	rs4262084
chr5_73233095_A_C_b38	0.0164	0.00639	0.0102	24559	0.668	5_72528922_A_C_b37	rs4457052
chr5_73239700_G_T_b38	-0.0133	0.00639	0.0377	24559	0.9622	5_72535527_G_T_b37	rs11742865
chr5_73245269_G_A_b38	0.0186	0.00639	0.00353	24559	0.7406	5_72541096_G_A_b37	rs6893178
chr5_73255307_A_G_b38	0.0163	0.00639	0.0108	24559	0.6133	5_72551134_A_G_b37	rs7702331
chr5_73255510_A_C_b38	0.0183	0.00639	0.00426	24559	0.7396	5_72551337_A_C_b37	rs13155213
chr5_73265469_T_C_b38	0.0224	0.00639	0.000461	24559	0.173	5_72561296_T_C_b37	rs4703599
chr5_73774207_A_G_b38	0.0161	0.00639	0.0119	24559	0.9145	5_73070032_A_G_b37	rs10065074
chr5_73798785_C_T_b38	0.0142	0.00639	0.026	24559	0.9831	5_73094610_C_T_b37	rs2007137
chr5_73802200_T_C_b38	0.0143	0.00639	0.0251	24559	0.9573	5_73098025_T_C_b37	rs7730426
chr5_73803333_C_T_b38	-0.0138	0.00639	0.0309	24559	0.5755	5_73099158_C_T_b37	rs2129403
chr5_73814395_G_T_b38	0.0146	0.00639	0.0226	24559	0.9602	5_73110220_G_T_b37	rs17634428
chr5_73817825_T_C_b38	0.0153	0.00639	0.0167	24559	0.7972	5_73113650_T_C_b37	rs16870904
chr5_73906166_G_A_b38	0.0128	0.00639	0.045	24559	0.7903	5_73201991_G_A_b37	rs2434215
chr5_73912889_T_C_b38	0.0136	0.00639	0.0336	24559	0.8976	5_73208714_T_C_b37	rs17732981
chr5_74252219_C_T_b38	-0.0132	0.00639	0.0389	24559	0.9056	5_73548044_C_T_b37	rs7723844
chr5_74252596_A_G_b38	-0.0127	0.00639	0.0467	24559	0.8956	5_73548421_A_G_b37	rs12656556
chr5_74258793_C_T_b38	-0.0148	0.00639	0.0205	24559	0.8738	5_73554618_C_T_b37	rs16871563
chr5_74259623_G_A_b38	-0.013	0.00639	0.0421	24559	0.6223	5_73555448_G_A_b37	rs176764
chr5_74260219_G_A_b38	-0.0143	0.00639	0.0253	24559	0.8767	5_73556044_G_A_b37	rs16871565
chr5_74260623_A_G_b38	-0.0135	0.00639	0.034	24559	0.8728	5_73556448_A_G_b37	rs4502791
chr5_74260735_G_A_b38	-0.0138	0.00639	0.031	24559	0.8757	5_73556560_G_A_b37	rs7728483
chr5_74265473_G_A_b38	0.0133	0.00639	0.0381	24559	0.499	5_73561298_G_A_b37	rs6887081
chr5_74330625_C_T_b38	-0.0144	0.00639	0.024	24559	0.9175	5_73626450_C_T_b37	rs898601
chr5_74341032_C_T_b38	-0.0149	0.00639	0.0199	24559	0.829	5_73636857_C_T_b37	rs11956917
chr5_74360895_T_C_b38	-0.0138	0.00639	0.0304	24559	0.9324	5_73656720_T_C_b37	rs1873363
chr5_74362523_A_G_b38	-0.0134	0.00639	0.0357	24559	0.9324	5_73658348_A_G_b37	rs17557674
chr5_74426384_G_A_b38	0.0139	0.00639	0.0301	24559	0.7008	5_73722209_G_A_b37	rs294983
chr5_74658794_C_T_b38	-0.0129	0.00639	0.0442	24559	0.4453	5_73954619_C_T_b37	rs12152861
chr5_75159242_C_A_b38	-0.0127	0.00639	0.0471	24559	0.9026	5_74455067_C_A_b37	rs4703656
chr5_75203806_A_G_b38	-0.0126	0.00639	0.0494	24559	0.8907	5_74499631_A_G_b37	rs17671496
chr5_75345882_G_A_b38	0.0135	0.00639	0.034	24559	0.8897	5_74641707_G_A_b37	rs2303152
chr5_75356374_A_G_b38	0.0152	0.00639	0.0177	24559	0.9841	5_74652199_A_G_b37	rs5908
chr5_75662471_G_T_b38	0.0131	0.00639	0.0405	24559	0.9692	5_74958296_G_T_b37	rs16872726
chr5_75680087_A_G_b38	0.0146	0.00639	0.0222	24559	0.2535	5_74975912_A_G_b37	rs253388
chr5_75684747_A_G_b38	-0.0169	0.00639	0.0082	24559	0.8131	5_74980572_A_G_b37	rs10515213
chr5_75688444_C_T_b38	-0.0181	0.00639	0.00471	24559	0.7376	5_74984269_C_T_b37	rs17649055
chr5_75690751_G_A_b38	-0.018	0.00639	0.00485	24559	0.7376	5_74986576_G_A_b37	rs4704231
chr5_75701911_T_C_b38	-0.0194	0.00639	0.00246	24559	0.7376	5_74997736_T_C_b37	rs34905687
chr5_75701931_T_C_b38	-0.0142	0.00639	0.0265	24559	0.6412	5_74997756_T_C_b37	rs10057967
chr5_75702439_G_A_b38	-0.0178	0.00639	0.00528	24559	0.7376	5_74998264_G_A_b37	rs2307113
chr5_75702601_G_A_b38	-0.0164	0.00639	0.0105	24559	0.8131	5_74998426_G_A_b37	rs17649248
chr5_75705427_T_C_b38	-0.0171	0.00639	0.00747	24559	0.8131	5_75001252_T_C_b37	rs17649266
chr5_75705607_A_G_b38	-0.0182	0.00639	0.00441	24559	0.7356	5_75001432_A_G_b37	rs4704234
chr5_75707231_A_G_b38	-0.013	0.00639	0.042	24559	0.6412	5_75003056_A_G_b37	rs3797580
chr5_75708053_T_C_b38	-0.0168	0.00639	0.00843	24559	0.8131	5_75003878_T_C_b37	rs17649332
chr5_75710331_T_C_b38	-0.0167	0.00639	0.0088	24559	0.8131	5_75006156_T_C_b37	rs17649350
chr5_75712368_T_C_b38	-0.0172	0.00639	0.00727	24559	0.7237	5_75008193_T_C_b37	rs2047059
chr5_75734209_G_A_b38	-0.0134	0.00639	0.0354	24559	0.674	5_75030034_G_A_b37	rs7730516
chr5_76225393_A_C_b38	0.0128	0.00639	0.0445	24559	0.7962	5_75521218_A_C_b37	rs981112
chr5_76397020_G_A_b38	-0.0149	0.00639	0.0195	24559	0.8847	5_75692845_G_A_b37	rs3951318
chr5_76397151_T_C_b38	-0.015	0.00639	0.0186	24559	0.8847	5_75692976_T_C_b37	rs875543
chr5_76402466_T_C_b38	-0.0152	0.00639	0.0175	24559	0.8847	5_75698291_T_C_b37	rs1984636
chr5_76416278_C_T_b38	-0.0131	0.00639	0.04	24559	0.9732	5_75712103_C_T_b37	rs6453218
chr5_76450988_A_G_b38	0.0138	0.00639	0.0303	24559	0.07555	5_75746813_A_G_b37	rs6880993
chr5_76618904_C_T_b38	-0.0189	0.00639	0.00316	24559	0.9732	5_75914729_C_T_b37	rs2069682
chr5_76833228_T_C_b38	0.0157	0.00639	0.0141	24559	0.03877	5_76129053_T_C_b37	rs631465
chr5_77203424_G_T_b38	0.0145	0.00639	0.0235	24559	0.3797	5_76499249_G_T_b37	rs974280
chr5_77203717_C_T_b38	0.0134	0.00639	0.0364	24559	0.7127	5_76499542_C_T_b37	rs1982658
chr5_77222617_G_A_b38	0.0143	0.00639	0.0257	24559	0.5954	5_76518442_G_A_b37	rs4704397
chr5_77224687_G_T_b38	0.0186	0.00639	0.00365	24559	0.8459	5_76520512_G_T_b37	rs12520862
chr5_77730341_G_A_b38	-0.0201	0.00639	0.00165	24559	0.8718	5_77026166_G_A_b37	rs11954532
chr5_77737043_A_G_b38	-0.0202	0.00639	0.00154	24559	0.8718	5_77032868_A_G_b37	rs17787671
chr5_77762756_C_T_b38	-0.0199	0.00639	0.00188	24559	0.8718	5_77058580_C_T_b37	rs13175351
chr5_77787972_A_G_b38	-0.0202	0.00639	0.0016	24559	0.8827	5_77083796_A_G_b37	rs17183713
chr5_77792770_T_C_b38	0.0128	0.00639	0.0459	24559	0.5467	5_77088594_T_C_b37	rs254392
chr5_77809097_G_T_b38	0.0142	0.00639	0.0265	24559	0.4473	5_77104921_G_T_b37	rs461939
chr5_77813889_G_A_b38	0.0139	0.00639	0.0297	24559	0.4463	5_77109713_G_A_b37	rs353940
chr5_77817273_C_T_b38	0.0129	0.00639	0.0429	24559	0.5268	5_77113097_C_T_b37	rs10805914
chr5_77818089_G_A_b38	0.0134	0.00639	0.0364	24559	0.4901	5_77113913_G_A_b37	rs10942831
chr5_77818774_A_G_b38	0.0127	0.00639	0.0473	24559	0.5258	5_77114598_A_G_b37	rs1949026
chr5_77821273_T_C_b38	0.0128	0.00639	0.0455	24559	0.4901	5_77117097_T_C_b37	rs1396614
chr5_77821935_G_A_b38	0.013	0.00639	0.0421	24559	0.5278	5_77117759_G_A_b37	rs13170774
chr5_77877698_G_A_b38	-0.0146	0.00639	0.0225	24559	0.6809	5_77173522_G_A_b37	rs7734027
chr5_77897121_A_G_b38	0.014	0.00639	0.0287	24559	0.5348	5_77192945_A_G_b37	rs6888906
chr5_77905044_T_C_b38	0.0145	0.00639	0.0231	24559	0.5457	5_77200868_T_C_b37	rs1372980
chr5_77906736_A_G_b38	0.0146	0.00639	0.0224	24559	0.5437	5_77202560_A_G_b37	rs10069818
chr5_78417997_G_T_b38	0.0129	0.00639	0.0442	24559	0.03877	5_77713821_G_T_b37	rs3822476
chr5_79093115_A_C_b38	0.0145	0.00639	0.0232	24559	0.9751	5_78388938_A_C_b37	rs17226802
chr5_79110209_T_C_b38	0.0157	0.00639	0.0138	24559	0.9751	5_78406032_T_C_b37	rs3756548
chr5_79703080_C_T_b38	0.0127	0.00639	0.0477	24559	0.9115	5_78998903_C_T_b37	rs16877062
chr5_79843321_A_G_b38	0.0128	0.00639	0.0449	24559	0.9732	5_79139144_A_G_b37	rs16877254
chr5_79843554_A_G_b38	0.0126	0.00639	0.048	24559	0.9314	5_79139377_A_G_b37	rs16877256
chr5_79844106_G_A_b38	0.0133	0.00639	0.0367	24559	0.9682	5_79139929_G_A_b37	rs16877259
chr5_80892110_T_G_b38	0.013	0.00639	0.042	24559	0.8161	5_80187929_T_G_b37	rs12522063
chr5_80905465_G_A_b38	0.0131	0.00639	0.0405	24559	0.8588	5_80201284_G_A_b37	rs6864713
chr5_81187056_A_G_b38	-0.0147	0.00639	0.0212	24559	0.6133	5_80482875_A_G_b37	rs7718438
chr5_81743558_A_G_b38	0.0135	0.00639	0.0351	24559	0.9622	5_81039377_A_G_b37	rs10213685
chr5_81964527_A_G_b38	-0.0129	0.00639	0.0443	24559	0.9761	5_81260346_A_G_b37	rs9647552
chr5_82342065_A_G_b38	-0.0153	0.00639	0.0167	24559	0.7545	5_81637884_A_G_b37	rs224903
chr5_82400879_T_G_b38	-0.015	0.00639	0.019	24559	0.8757	5_81696698_T_G_b37	rs12109149
chr5_82401201_T_C_b38	-0.0133	0.00639	0.0369	24559	0.8757	5_81697020_T_C_b37	rs13180039
chr5_82406228_A_G_b38	-0.0144	0.00639	0.0247	24559	0.8807	5_81702047_A_G_b37	rs13158292
chr5_82418259_T_C_b38	-0.0148	0.00639	0.0203	24559	0.9006	5_81714078_T_C_b37	rs16899571
chr5_82618760_C_T_b38	-0.0126	0.00639	0.0492	24559	0.668	5_81914579_C_T_b37	rs9686384
chr5_82624126_G_A_b38	-0.0139	0.00639	0.0299	24559	0.9036	5_81919945_G_A_b37	rs6875645
chr5_82633790_C_T_b38	-0.0166	0.00639	0.00927	24559	0.3897	5_81929609_C_T_b37	rs6452470
chr5_82638739_G_T_b38	-0.0132	0.00639	0.0386	24559	0.9344	5_81934558_G_T_b37	rs1847042
chr5_82648524_C_T_b38	-0.0126	0.00639	0.0487	24559	0.6302	5_81944343_C_T_b37	rs7712336
chr5_82657317_A_G_b38	-0.015	0.00639	0.0189	24559	0.7266	5_81953136_A_G_b37	rs2015904
chr5_82657364_C_T_b38	-0.0183	0.00639	0.00415	24559	0.337	5_81953183_C_T_b37	rs2015915
chr5_82659772_G_A_b38	-0.0143	0.00639	0.0252	24559	0.7237	5_81955591_G_A_b37	rs924615
chr5_82775094_A_G_b38	-0.0127	0.00639	0.0474	24559	0.8847	5_82070913_A_G_b37	rs6892289
chr5_82831879_T_C_b38	0.0166	0.00639	0.00926	24559	0.3211	5_82127698_T_C_b37	rs889278
chr5_82884487_A_G_b38	-0.013	0.00639	0.0422	24559	0.2972	5_82180306_A_G_b37	rs4518370
chr5_83419333_A_C_b38	-0.0192	0.00639	0.0027	24559	0.9165	5_82715152_A_C_b37	rs16900394
chr5_83676102_A_G_b38	0.0167	0.00639	0.00887	24559	0.4433	5_82971921_A_G_b37	rs10514260
chr5_83685269_T_C_b38	0.014	0.00639	0.0283	24559	0.6431	5_82981088_T_C_b37	rs11748330
chr5_83709741_A_G_b38	0.0141	0.00639	0.027	24559	0.6471	5_83005560_A_G_b37	rs1471106
chr5_83720449_G_A_b38	0.0143	0.00639	0.0252	24559	0.6471	5_83016268_G_A_b37	rs10942332
chr5_85172791_A_C_b38	-0.0139	0.00639	0.0297	24559	0.499	5_84468609_A_C_b37	rs4516895
chr5_85428495_C_T_b38	-0.0145	0.00639	0.0236	24559	0.9185	5_84724313_C_T_b37	rs6883974
chr5_85757098_A_G_b38	0.0132	0.00639	0.0388	24559	0.2843	5_85052916_A_G_b37	rs9293439
chr5_86049791_A_G_b38	-0.0132	0.00639	0.0384	24559	0.8787	5_85345609_A_G_b37	rs2042184
chr5_86103841_T_C_b38	0.0148	0.00639	0.0206	24559	0.9374	5_85399659_T_C_b37	rs10473901
chr5_86119981_C_T_b38	-0.0133	0.00639	0.0376	24559	0.8678	5_85415799_C_T_b37	rs10077241
chr5_86309675_T_C_b38	-0.0143	0.00639	0.0249	24559	0.8748	5_85605493_T_C_b37	rs17207122
chr5_86366614_A_G_b38	0.0176	0.00639	0.00592	24559	0.1541	5_85662432_A_G_b37	rs4634387
chr5_87331321_G_A_b38	0.0142	0.00639	0.0259	24559	0.9742	5_86627138_G_A_b37	rs13157168
chr5_87911667_G_A_b38	-0.0127	0.00639	0.0468	24559	0.2525	5_87207484_G_A_b37	rs1569184
chr5_87949085_C_T_b38	-0.0128	0.00639	0.0452	24559	0.2316	5_87244902_C_T_b37	rs10462465
chr5_88593379_G_A_b38	-0.018	0.00639	0.00488	24559	0.9801	5_87889197_G_A_b37	rs933647
chr5_88611685_C_T_b38	-0.0137	0.00639	0.0315	24559	0.9722	5_87907503_C_T_b37	rs324889
chr5_88847932_A_G_b38	-0.0157	0.00639	0.0139	24559	0.9811	5_88143749_A_G_b37	rs302484
chr5_88890652_G_T_b38	-0.0155	0.00639	0.0156	24559	0.9841	5_88186469_G_T_b37	rs9293505
chr5_89679803_T_C_b38	0.0157	0.00639	0.0142	24559	0.8072	5_88975620_T_C_b37	rs6883174
chr5_89708819_T_C_b38	0.019	0.00639	0.00299	24559	0.84	5_89004636_T_C_b37	rs17512493
chr5_89709410_G_A_b38	0.014	0.00639	0.029	24559	0.7833	5_89005227_G_A_b37	rs6452846
chr5_90143178_G_A_b38	-0.015	0.00639	0.0187	24559	0.02783	5_89438995_G_A_b37	rs2950032
chr5_90143288_G_T_b38	0.0132	0.00639	0.0382	24559	0.9742	5_89439105_G_T_b37	rs6898716
chr5_90486864_A_G_b38	-0.0148	0.00639	0.021	24559	0.828	5_89782681_A_G_b37	rs250376
chr5_90490949_T_C_b38	-0.015	0.00639	0.0189	24559	0.831	5_89786766_T_C_b37	rs2656953
chr5_90513965_A_G_b38	-0.014	0.00639	0.0282	24559	0.8628	5_89809782_A_G_b37	rs37480
chr5_90517628_T_C_b38	-0.0144	0.00639	0.0243	24559	0.8648	5_89813445_T_C_b37	rs27601
chr5_90534158_T_C_b38	-0.0147	0.00639	0.0215	24559	0.8688	5_89829975_T_C_b37	rs2247158
chr5_90545529_G_A_b38	-0.0144	0.00639	0.0241	24559	0.8668	5_89841346_G_A_b37	rs37482
chr5_90552052_G_A_b38	-0.0132	0.00639	0.0385	24559	0.8668	5_89847869_G_A_b37	rs27657
chr5_90561757_A_G_b38	-0.0138	0.00639	0.0313	24559	0.8638	5_89857574_A_G_b37	rs40205
chr5_90647616_A_G_b38	-0.013	0.00639	0.0425	24559	0.8588	5_89943433_A_G_b37	rs950692
chr5_90658032_C_T_b38	0.0142	0.00639	0.0266	24559	0.9245	5_89953849_C_T_b37	rs17543819
chr5_90660948_G_A_b38	-0.0132	0.00639	0.0385	24559	0.8678	5_89956765_G_A_b37	rs4916809
chr5_90683701_C_T_b38	0.0138	0.00639	0.0314	24559	0.9245	5_89979518_C_T_b37	rs17544552
chr5_90697515_C_T_b38	-0.0129	0.00639	0.044	24559	0.5258	5_89993332_C_T_b37	rs12188928
chr5_90699986_A_G_b38	0.0144	0.00639	0.0242	24559	0.9225	5_89995803_A_G_b37	rs17622455
chr5_90705551_T_G_b38	-0.0128	0.00639	0.0446	24559	0.8598	5_90001368_T_G_b37	rs6880570
chr5_90706779_T_C_b38	-0.013	0.00639	0.0425	24559	0.8598	5_90002596_T_C_b37	rs1996551
chr5_90721054_G_A_b38	-0.0129	0.00639	0.0441	24559	0.8598	5_90016871_G_A_b37	rs16869032
chr5_90801104_T_C_b38	0.0175	0.00639	0.00608	24559	0.9791	5_90096921_T_C_b37	rs2438370
chr5_90852193_G_A_b38	-0.014	0.00639	0.0289	24559	0.8986	5_90148010_G_A_b37	rs16869175
chr5_90883907_T_C_b38	-0.0129	0.00639	0.0434	24559	0.9215	5_90179724_T_C_b37	rs6893164
chr5_90893069_A_G_b38	-0.0131	0.00639	0.0406	24559	0.5795	5_90188886_A_G_b37	rs4244205
chr5_90914007_C_T_b38	-0.0142	0.00639	0.0266	24559	0.2724	5_90209824_C_T_b37	rs10074525
chr5_90922795_A_G_b38	-0.0146	0.00639	0.0226	24559	0.2753	5_90218612_A_G_b37	rs3114653
chr5_90933725_A_G_b38	0.0167	0.00639	0.00904	24559	0.4702	5_90229542_A_G_b37	rs11750515
chr5_90935421_T_C_b38	0.0177	0.00639	0.00549	24559	0.4672	5_90231238_T_C_b37	rs2367182
chr5_90938116_T_C_b38	-0.0145	0.00639	0.0235	24559	0.9264	5_90233933_T_C_b37	rs1818350
chr5_90943318_A_G_b38	-0.0127	0.00639	0.0477	24559	0.8897	5_90239135_A_G_b37	rs4916698
chr5_90951025_T_G_b38	0.0162	0.00639	0.0112	24559	0.4911	5_90246842_T_G_b37	rs7705201
chr5_90955276_T_C_b38	0.0141	0.00639	0.0275	24559	0.7286	5_90251093_T_C_b37	rs949789
chr5_90968046_C_T_b38	-0.0134	0.00639	0.0357	24559	0.6024	5_90263863_C_T_b37	rs6879563
chr5_90968431_T_C_b38	-0.0138	0.00639	0.0304	24559	0.6024	5_90264248_T_C_b37	rs6865267
chr5_90976806_C_A_b38	-0.0133	0.00639	0.0379	24559	0.6024	5_90272623_C_A_b37	rs6859871
chr5_90976953_A_G_b38	-0.0139	0.00639	0.0297	24559	0.6004	5_90272770_A_G_b37	rs6860068
chr5_90976981_T_G_b38	-0.014	0.00639	0.0284	24559	0.6024	5_90272798_T_G_b37	rs6881722
chr5_90978956_A_G_b38	-0.0133	0.00639	0.037	24559	0.6024	5_90274773_A_G_b37	rs6871445
chr5_90980008_T_G_b38	-0.0141	0.00639	0.027	24559	0.8917	5_90275825_T_G_b37	rs1995776
chr5_90980481_A_G_b38	-0.0134	0.00639	0.0366	24559	0.6024	5_90276298_A_G_b37	rs10073898
chr5_90983329_G_A_b38	-0.0133	0.00639	0.0381	24559	0.6024	5_90279146_G_A_b37	rs10054039
chr5_90983476_C_T_b38	-0.0135	0.00639	0.0342	24559	0.6024	5_90279293_C_T_b37	rs12514684
chr5_90983597_C_T_b38	-0.0141	0.00639	0.0272	24559	0.6024	5_90279414_C_T_b37	rs17633569
chr5_90983625_G_A_b38	-0.014	0.00639	0.0287	24559	0.6024	5_90279442_G_A_b37	rs16869305
chr5_90993800_G_T_b38	0.0146	0.00639	0.0228	24559	0.7296	5_90289617_G_T_b37	rs11744033
chr5_91000365_G_A_b38	0.0146	0.00639	0.0225	24559	0.7306	5_90296182_G_A_b37	rs6452927
chr5_91010626_G_T_b38	0.0148	0.00639	0.0206	24559	0.7296	5_90306443_G_T_b37	rs11951675
chr5_91018836_G_A_b38	0.0143	0.00639	0.0256	24559	0.3738	5_90314653_G_A_b37	rs2367185
chr5_91018963_C_A_b38	0.0142	0.00639	0.0261	24559	0.3698	5_90314780_C_A_b37	rs6452928
chr5_91021741_A_C_b38	0.0146	0.00639	0.0225	24559	0.3688	5_90317558_A_C_b37	rs1976565
chr5_91032720_A_G_b38	-0.0149	0.00639	0.0198	24559	0.5895	5_90328537_A_G_b37	rs689544
chr5_91039719_G_A_b38	0.0161	0.00639	0.0117	24559	0.7406	5_90335536_G_A_b37	rs6888979
chr5_91048201_A_G_b38	0.0158	0.00639	0.0136	24559	0.7416	5_90344018_A_G_b37	rs11955946
chr5_91048332_T_C_b38	0.016	0.00639	0.0121	24559	0.7416	5_90344149_T_C_b37	rs11952993
chr5_91349320_A_G_b38	-0.0132	0.00639	0.0389	24559	0.6083	5_90645137_A_G_b37	rs6452949
chr5_91527621_G_A_b38	-0.0131	0.00639	0.0408	24559	0.9861	5_90823438_G_A_b37	rs332521
chr5_91535270_T_C_b38	-0.0128	0.00639	0.0456	24559	0.9861	5_90831087_T_C_b37	rs332524
chr5_91608949_G_A_b38	-0.0128	0.00639	0.0453	24559	0.9881	5_90904766_G_A_b37	rs2062965
chr5_92229569_A_G_b38	0.0145	0.00639	0.0237	24559	0.9364	5_91525386_A_G_b37	rs10055021
chr5_92303392_T_G_b38	0.0139	0.00639	0.03	24559	0.9145	5_91599209_T_G_b37	rs9293603
chr5_92746920_A_C_b38	-0.0127	0.00639	0.0471	24559	0.6978	5_92082627_A_C_b37	rs1422170
chr5_92749063_A_G_b38	-0.0132	0.00639	0.0396	24559	0.6978	5_92084770_A_G_b37	rs6556916
chr5_92749822_G_A_b38	-0.0156	0.00639	0.0143	24559	0.9324	5_92085529_G_A_b37	rs1422168
chr5_93687587_A_C_b38	0.0134	0.00639	0.0354	24559	0.9881	5_93023293_A_C_b37	rs17371620
chr5_94862179_C_T_b38	0.0157	0.00639	0.0139	24559	0.5944	5_94197884_C_T_b37	rs7715122
chr5_94862793_C_T_b38	0.0135	0.00639	0.0351	24559	0.2018	5_94198498_C_T_b37	rs42756
chr5_94866462_T_C_b38	0.0137	0.00639	0.0325	24559	0.3012	5_94202167_T_C_b37	rs27003
chr5_94870132_T_C_b38	0.0134	0.00639	0.0361	24559	0.1918	5_94205837_T_C_b37	rs27002
chr5_94873701_C_T_b38	0.0139	0.00639	0.0297	24559	0.2018	5_94209406_C_T_b37	rs27001
chr5_94881624_G_A_b38	0.0147	0.00639	0.0214	24559	0.2018	5_94217329_G_A_b37	rs293057
chr5_94890396_T_C_b38	0.015	0.00639	0.0191	24559	0.7078	5_94226101_T_C_b37	rs469067
chr5_94911548_T_C_b38	0.0132	0.00639	0.039	24559	0.334	5_94247253_T_C_b37	rs469942
chr5_95172511_T_G_b38	0.0133	0.00639	0.0375	24559	0.8777	5_94508215_T_G_b37	rs6885525
chr5_95188161_G_A_b38	0.0146	0.00639	0.022	24559	0.8807	5_94523865_G_A_b37	rs251083
chr5_95397052_T_G_b38	-0.0126	0.00639	0.0488	24559	0.6233	5_94732756_T_G_b37	rs33895
chr5_95670335_T_C_b38	-0.0141	0.00639	0.027	24559	0.8231	5_95006039_T_C_b37	rs34902
chr5_96030590_A_G_b38	-0.0182	0.00639	0.00443	24559	0.04076	5_95366294_A_G_b37	rs4869255
chr5_96448751_A_G_b38	0.0129	0.00639	0.0431	24559	0.2952	5_95784455_A_G_b37	rs156000
chr5_96462374_G_A_b38	0.013	0.00639	0.0422	24559	0.3012	5_95798078_G_A_b37	rs266695
chr5_96479244_A_G_b38	0.0139	0.00639	0.0291	24559	0.2992	5_95814948_A_G_b37	rs155958
chr5_96491078_G_T_b38	0.0181	0.00639	0.00458	24559	0.834	5_95826782_G_T_b37	rs2350292
chr5_96513644_C_T_b38	0.013	0.00639	0.0418	24559	0.6103	5_95849348_C_T_b37	rs3853212
chr5_96513883_T_C_b38	-0.0135	0.00639	0.0345	24559	0.5905	5_95849587_T_C_b37	rs261966
chr5_96520797_T_C_b38	-0.0144	0.00639	0.0246	24559	0.5964	5_95856501_T_C_b37	rs2611742
chr5_96528989_C_T_b38	0.0141	0.00639	0.0275	24559	0.6093	5_95864693_C_T_b37	rs6882366
chr5_96538915_A_G_b38	0.0136	0.00639	0.0329	24559	0.3579	5_95874619_A_G_b37	rs6889388
chr5_96540061_A_G_b38	0.0139	0.00639	0.0301	24559	0.3579	5_95875765_A_G_b37	rs7734417
chr5_96545494_T_C_b38	0.0139	0.00639	0.0299	24559	0.3559	5_95881198_T_C_b37	rs11135469
chr5_96545720_G_A_b38	-0.0135	0.00639	0.0343	24559	0.6441	5_95881424_G_A_b37	rs261974
chr5_96545740_A_G_b38	0.0137	0.00639	0.0317	24559	0.3559	5_95881444_A_G_b37	rs13173434
chr5_96545781_T_G_b38	0.014	0.00639	0.0287	24559	0.3579	5_95881485_T_G_b37	rs13177618
chr5_96546313_G_A_b38	0.014	0.00639	0.028	24559	0.3579	5_95882017_G_A_b37	rs6877870
chr5_96546417_G_A_b38	0.0138	0.00639	0.0311	24559	0.3559	5_95882121_G_A_b37	rs6878046
chr5_96547758_A_G_b38	0.0139	0.00639	0.03	24559	0.3559	5_95883462_A_G_b37	rs6870000
chr5_96548143_C_A_b38	-0.0128	0.00639	0.0451	24559	0.7425	5_95883847_C_A_b37	rs10055259
chr5_96629119_A_G_b38	-0.013	0.00639	0.0421	24559	0.7326	5_95964823_A_G_b37	rs155046
chr5_96630153_C_T_b38	-0.013	0.00639	0.0416	24559	0.7167	5_95965857_C_T_b37	rs155044
chr5_96638641_C_T_b38	-0.014	0.00639	0.0287	24559	0.7197	5_95974345_C_T_b37	rs155056
chr5_96640241_T_G_b38	-0.0126	0.00639	0.0485	24559	0.8588	5_95975945_T_G_b37	rs17476752
chr5_96642043_A_G_b38	-0.017	0.00639	0.00776	24559	0.7326	5_95977747_A_G_b37	rs155050
chr5_96647765_C_T_b38	-0.017	0.00639	0.00769	24559	0.7316	5_95983469_C_T_b37	rs4869304
chr5_96664565_G_A_b38	0.0129	0.00639	0.0442	24559	0.7932	5_96000269_G_A_b37	rs7733671
chr5_96665243_A_G_b38	0.0139	0.00639	0.0301	24559	0.8787	5_96000947_A_G_b37	rs1421911
chr5_96666138_G_A_b38	0.0133	0.00639	0.0377	24559	0.7932	5_96001842_G_A_b37	rs6860934
chr5_96667445_T_G_b38	0.0138	0.00639	0.0308	24559	0.7962	5_96003149_T_G_b37	rs6897588
chr5_96669913_A_C_b38	0.0131	0.00639	0.0397	24559	0.7942	5_96005617_A_C_b37	rs7705824
chr5_96680773_G_A_b38	0.0146	0.00639	0.0224	24559	0.7942	5_96016477_G_A_b37	rs26485
chr5_96680865_A_G_b38	0.0162	0.00639	0.0115	24559	0.8539	5_96016569_A_G_b37	rs26484
chr5_96680912_C_T_b38	0.0166	0.00639	0.00949	24559	0.8539	5_96016616_C_T_b37	rs26483
chr5_96690143_A_G_b38	0.0159	0.00639	0.0131	24559	0.8469	5_96025847_A_G_b37	rs152005
chr5_96744764_C_T_b38	-0.0185	0.00639	0.00384	24559	0.2386	5_96080468_C_T_b37	rs26507
chr5_96745179_A_G_b38	0.0183	0.00639	0.00416	24559	0.7893	5_96080883_A_G_b37	rs3822683
chr5_96748727_G_A_b38	0.0135	0.00639	0.0353	24559	0.9324	5_96084431_G_A_b37	rs2290674
chr5_96749244_T_G_b38	0.0137	0.00639	0.0318	24559	0.9324	5_96084948_T_G_b37	rs3756623
chr5_96753807_C_T_b38	0.0136	0.00639	0.0337	24559	0.9324	5_96089511_C_T_b37	rs2290675
chr5_96754272_A_G_b38	-0.0132	0.00639	0.0391	24559	0.7038	5_96089976_A_G_b37	rs27772
chr5_96757434_C_T_b38	0.014	0.00639	0.0282	24559	0.9324	5_96093138_C_T_b37	rs2290677
chr5_96757518_G_A_b38	-0.0132	0.00639	0.0396	24559	0.7038	5_96093222_G_A_b37	rs27654
chr5_96760760_C_T_b38	0.0137	0.00639	0.0321	24559	0.9324	5_96096464_C_T_b37	rs6871449
chr5_96762191_T_G_b38	-0.0131	0.00639	0.0407	24559	0.7038	5_96097895_T_G_b37	rs27980
chr5_96762510_G_A_b38	-0.0131	0.00639	0.0399	24559	0.7038	5_96098214_G_A_b37	rs27582
chr5_96767406_A_G_b38	0.0146	0.00639	0.0222	24559	0.9324	5_96103110_A_G_b37	rs3214019
chr5_96774231_T_G_b38	-0.0143	0.00639	0.0256	24559	0.1551	5_96109935_T_G_b37	rs27433
chr5_96777250_A_G_b38	-0.0147	0.00639	0.0214	24559	0.1521	5_96112954_A_G_b37	rs27038
chr5_96785702_A_G_b38	-0.0141	0.00639	0.0279	24559	0.7803	5_96121406_A_G_b37	rs469876
chr5_96786011_C_T_b38	-0.0166	0.00639	0.00929	24559	0.3499	5_96121715_C_T_b37	rs469758
chr5_96786506_C_T_b38	-0.0138	0.00639	0.0313	24559	0.7714	5_96122210_C_T_b37	rs10050860
chr5_96786577_A_C_b38	-0.017	0.00639	0.00775	24559	0.3499	5_96122281_A_C_b37	rs30380
chr5_96788112_G_T_b38	-0.0141	0.00639	0.0278	24559	0.7803	5_96123815_G_T_b37	rs151928
chr5_96790207_C_T_b38	-0.0166	0.00639	0.00941	24559	0.3499	5_96125910_C_T_b37	rs26510
chr5_96790494_A_G_b38	-0.0167	0.00639	0.00906	24559	0.3499	5_96126197_A_G_b37	rs27710
chr5_96795133_T_C_b38	-0.0142	0.00639	0.0265	24559	0.7813	5_96130836_T_C_b37	rs26618
chr5_96802768_G_A_b38	-0.0141	0.00639	0.027	24559	0.7793	5_96138471_G_A_b37	rs26652
chr5_96803109_A_G_b38	-0.0215	0.00639	0.000779	24559	0.2097	5_96138812_A_G_b37	rs26498
chr5_96809721_A_G_b38	-0.0136	0.00639	0.033	24559	0.7783	5_96145424_A_G_b37	rs28050
chr5_96815208_C_T_b38	-0.0239	0.00639	0.000183	24559	0.2773	5_96150911_C_T_b37	rs34753
chr5_96816057_G_T_b38	-0.0241	0.00639	0.000168	24559	0.506	5_96151760_G_T_b37	rs34755
chr5_96816680_A_G_b38	-0.0236	0.00639	0.000217	24559	0.2773	5_96152383_A_G_b37	rs34756
chr5_96819815_G_A_b38	-0.0237	0.00639	0.000205	24559	0.2773	5_96155518_G_A_b37	rs28129
chr5_96824289_A_C_b38	-0.0143	0.00639	0.0249	24559	0.07455	5_96159992_A_C_b37	rs151823
chr5_96828202_A_G_b38	0.0129	0.00639	0.044	24559	0.8509	5_96163905_A_G_b37	rs12520537
chr5_96830323_T_C_b38	-0.0195	0.00639	0.00224	24559	0.5348	5_96166026_T_C_b37	rs41135
chr5_96830361_C_T_b38	-0.0172	0.00639	0.00728	24559	0.2087	5_96166064_C_T_b37	rs34735
chr5_96830495_A_G_b38	-0.0176	0.00639	0.00586	24559	0.2087	5_96166198_A_G_b37	rs184971
chr5_96834519_G_A_b38	-0.0173	0.00639	0.00681	24559	0.2087	5_96170222_G_A_b37	rs845028
chr5_96863494_T_C_b38	0.0125	0.00639	0.0498	24559	0.9861	5_96199197_T_C_b37	rs17087080
chr5_96868551_T_C_b38	0.0188	0.00639	0.0033	24559	0.4115	5_96204254_T_C_b37	rs2549778
chr5_96868592_T_C_b38	0.0141	0.00639	0.0269	24559	0.831	5_96204295_T_C_b37	rs4092590
chr5_96876037_T_G_b38	0.0184	0.00639	0.00409	24559	0.4125	5_96211741_T_G_b37	rs1230358
chr5_96878222_G_A_b38	0.0138	0.00639	0.0307	24559	0.5159	5_96213926_G_A_b37	rs2617436
chr5_96880683_A_G_b38	0.0152	0.00639	0.0173	24559	0.5249	5_96216387_A_G_b37	rs2549779
chr5_96881080_G_A_b38	0.0147	0.00639	0.0211	24559	0.5696	5_96216784_G_A_b37	rs2549780
chr5_96885722_G_A_b38	0.0202	0.00639	0.00154	24559	0.4712	5_96221426_G_A_b37	rs11135482
chr5_96886185_A_G_b38	0.0215	0.00639	0.000767	24559	0.4712	5_96221889_A_G_b37	rs11135484
chr5_96889548_G_A_b38	0.0214	0.00639	0.000798	24559	0.4712	5_96225252_G_A_b37	rs2278019
chr5_96890070_T_C_b38	0.0216	0.00639	0.000723	24559	0.4712	5_96225774_T_C_b37	rs10434709
chr5_96893568_G_A_b38	0.0248	0.00639	0.000107	24559	0.5775	5_96229272_G_A_b37	rs4869315
chr5_96896582_C_T_b38	0.0212	0.00639	0.000914	24559	0.4801	5_96232286_C_T_b37	rs2549785
chr5_96897102_C_T_b38	0.0215	0.00639	0.000764	24559	0.4811	5_96232806_C_T_b37	rs2161657
chr5_96901622_G_A_b38	0.0215	0.00639	0.000784	24559	0.4801	5_96237326_G_A_b37	rs2287988
chr5_96902697_A_G_b38	0.0214	0.00639	0.000801	24559	0.4801	5_96238401_A_G_b37	rs2548533
chr5_96908845_C_T_b38	0.0259	0.00639	4.94e-05	24559	0.4046	5_96244549_C_T_b37	rs2549794
chr5_96908934_A_G_b38	0.0213	0.00639	0.000866	24559	0.4801	5_96244638_A_G_b37	rs2549795
chr5_96909735_C_T_b38	0.0212	0.00639	0.000916	24559	0.4801	5_96245439_C_T_b37	rs1056893
chr5_96909814_A_G_b38	0.0212	0.00639	0.000934	24559	0.4801	5_96245518_A_G_b37	rs2549797
chr5_96913411_C_T_b38	0.0214	0.00639	0.000792	24559	0.4801	5_96249115_C_T_b37	rs2255546
chr5_96917099_G_A_b38	-0.0255	0.00639	6.79e-05	24559	0.5954	5_96252803_G_A_b37	rs1363907
chr5_96937594_C_T_b38	-0.0255	0.00639	6.8e-05	24559	0.5855	5_96273298_C_T_b37	rs2762
chr5_96938519_C_T_b38	-0.0223	0.00639	0.000489	24559	0.5318	5_96274223_C_T_b37	rs2910787
chr5_96949099_G_A_b38	-0.0226	0.00639	0.000415	24559	0.5318	5_96284803_G_A_b37	rs10069361
chr5_96954020_T_C_b38	0.019	0.00639	0.00289	24559	0.9364	5_96289724_T_C_b37	rs12054720
chr5_96957302_C_A_b38	-0.0253	0.00639	7.4e-05	24559	0.5845	5_96293006_C_A_b37	rs7716222
chr5_96958112_A_G_b38	-0.0255	0.00639	6.41e-05	24559	0.5835	5_96293816_A_G_b37	rs1363974
chr5_96959417_G_T_b38	-0.0256	0.00639	6.22e-05	24559	0.5855	5_96295121_G_T_b37	rs3909451
chr5_96984791_C_T_b38	-0.0253	0.00639	7.54e-05	24559	0.5845	5_96320495_C_T_b37	rs10044354
chr5_96986715_C_T_b38	-0.0254	0.00639	6.91e-05	24559	0.5835	5_96322419_C_T_b37	rs38034
chr5_96998854_G_T_b38	0.0261	0.00639	4.55e-05	24559	0.4006	5_96334558_G_T_b37	rs27306
chr5_97014384_G_A_b38	0.0247	0.00639	0.000115	24559	0.4145	5_96350088_G_A_b37	rs27290
chr5_97015006_G_A_b38	0.0182	0.00639	0.0045	24559	0.9364	5_96350710_G_A_b37	rs2303138
chr5_97017980_C_T_b38	0.0218	0.00639	0.00064	24559	0.4672	5_96353684_C_T_b37	rs38030
chr5_97019899_A_G_b38	0.0267	0.00639	2.97e-05	24559	0.4006	5_96355603_A_G_b37	rs27993
chr5_97027703_C_T_b38	0.0247	0.00639	0.000113	24559	0.4095	5_96363407_C_T_b37	rs27300
chr5_97028359_C_T_b38	0.0256	0.00639	6.21e-05	24559	0.4006	5_96364063_C_T_b37	rs27712
chr5_97036461_G_A_b38	0.0233	0.00639	0.000264	24559	0.4563	5_96372165_G_A_b37	rs9127
chr5_97038046_G_A_b38	0.0249	0.00639	9.67e-05	24559	0.4006	5_96373750_G_A_b37	rs27302
chr5_97081484_C_T_b38	0.0142	0.00639	0.0262	24559	0.9443	5_96417188_C_T_b37	rs6884540
chr5_97092072_G_A_b38	0.0132	0.00639	0.0388	24559	0.9513	5_96427776_G_A_b37	rs17630580
chr5_97731687_T_G_b38	-0.0131	0.00639	0.0404	24559	0.9632	5_97067391_T_G_b37	rs767722
chr5_97740844_T_C_b38	-0.0129	0.00639	0.0432	24559	0.9712	5_97076548_T_C_b37	rs10515260
chr5_98403473_G_A_b38	-0.0141	0.00639	0.0276	24559	0.8787	5_97739177_G_A_b37	rs4703067
chr5_98428818_C_T_b38	-0.0127	0.00639	0.0475	24559	0.5199	5_97764522_C_T_b37	rs7715564
chr5_98447342_T_C_b38	-0.0144	0.00639	0.0243	24559	0.4811	5_97783046_T_C_b37	rs1037597
chr5_98458600_C_A_b38	-0.0146	0.00639	0.022	24559	0.493	5_97794304_C_A_b37	rs11241494
chr5_98461947_A_C_b38	-0.0144	0.00639	0.0243	24559	0.492	5_97797651_A_C_b37	rs10463714
chr5_98462259_A_C_b38	-0.0141	0.00639	0.0276	24559	0.492	5_97797963_A_C_b37	rs10463717
chr5_98465772_G_A_b38	-0.0144	0.00639	0.0242	24559	0.493	5_97801476_G_A_b37	rs11954735
chr5_98490070_C_T_b38	-0.0142	0.00639	0.0268	24559	0.4702	5_97825774_C_T_b37	rs4702974
chr5_98795801_A_G_b38	0.0142	0.00639	0.0262	24559	0.3519	5_98131505_A_G_b37	rs13541
chr5_98960690_G_A_b38	-0.0135	0.00639	0.0353	24559	0.7425	5_98296394_G_A_b37	rs34498
chr5_98982477_A_G_b38	-0.0133	0.00639	0.0382	24559	0.7465	5_98318181_A_G_b37	rs161729
chr5_98991691_C_T_b38	-0.0128	0.00639	0.0445	24559	0.673	5_98327395_C_T_b37	rs451141
chr5_98994161_A_G_b38	-0.0128	0.00639	0.0455	24559	0.7346	5_98329865_A_G_b37	rs819227
chr5_98994346_C_T_b38	-0.0128	0.00639	0.045	24559	0.7346	5_98330050_C_T_b37	rs709386
chr5_99022487_A_G_b38	0.0154	0.00639	0.016	24559	0.2535	5_98358191_A_G_b37	rs6878136
chr5_99031401_G_A_b38	0.0155	0.00639	0.0151	24559	0.2525	5_98367105_G_A_b37	rs4583911
chr5_99033350_T_G_b38	0.0145	0.00639	0.0234	24559	0.2654	5_98369054_T_G_b37	rs1875529
chr5_99047700_T_G_b38	-0.0151	0.00639	0.0182	24559	0.7445	5_98383404_T_G_b37	rs11745405
chr5_99777031_A_C_b38	-0.0136	0.00639	0.034	24559	0.6759	5_99112735_A_C_b37	rs1438755
chr5_99786021_C_T_b38	-0.0127	0.00639	0.0466	24559	0.6769	5_99121725_C_T_b37	rs2028276
chr5_99788704_C_T_b38	-0.0134	0.00639	0.0363	24559	0.4274	5_99124408_C_T_b37	rs749527
chr5_99789204_T_G_b38	-0.0129	0.00639	0.0439	24559	0.6769	5_99124908_T_G_b37	rs7447852
chr5_99791423_T_G_b38	-0.0132	0.00639	0.0395	24559	0.4274	5_99127127_T_G_b37	rs1161252
chr5_99793623_G_A_b38	-0.0132	0.00639	0.0396	24559	0.4274	5_99129327_G_A_b37	rs1161257
chr5_99798953_C_T_b38	-0.0133	0.00639	0.0376	24559	0.4274	5_99134657_C_T_b37	rs11950209
chr5_99800859_T_C_b38	-0.0136	0.00639	0.0335	24559	0.4264	5_99136563_T_C_b37	rs7449116
chr5_99804499_A_G_b38	-0.0142	0.00639	0.0263	24559	0.4274	5_99140203_A_G_b37	rs6594760
chr5_99805934_A_C_b38	-0.0134	0.00639	0.0356	24559	0.4264	5_99141638_A_C_b37	rs10067053
chr5_99808158_T_G_b38	-0.0135	0.00639	0.035	24559	0.4274	5_99143862_T_G_b37	rs2369765
chr5_99809279_T_C_b38	-0.0131	0.00639	0.0407	24559	0.6769	5_99144983_T_C_b37	rs11241243
chr5_99810817_A_G_b38	-0.0134	0.00639	0.0366	24559	0.4274	5_99146521_A_G_b37	rs2123812
chr5_99817288_T_C_b38	-0.0133	0.00639	0.0371	24559	0.4274	5_99152992_T_C_b37	rs2963303
chr5_99817435_A_G_b38	-0.0129	0.00639	0.0436	24559	0.4274	5_99153139_A_G_b37	rs6878343
chr5_99833565_C_T_b38	-0.0148	0.00639	0.0207	24559	0.4841	5_99169269_C_T_b37	rs6888499
chr5_100000136_A_C_b38	0.0133	0.00639	0.0379	24559	0.6421	5_99335840_A_C_b37	rs1477668
chr5_100002726_C_A_b38	0.0146	0.00639	0.0222	24559	0.7008	5_99338430_C_A_b37	rs6879764
chr5_100003970_G_T_b38	0.0128	0.00639	0.0451	24559	0.5795	5_99339674_G_T_b37	rs6594905
chr5_100006343_A_G_b38	0.0153	0.00639	0.0166	24559	0.6173	5_99342047_A_G_b37	rs10067427
chr5_100006774_G_A_b38	0.0147	0.00639	0.0214	24559	0.6998	5_99342478_G_A_b37	rs1600034
chr5_100013611_G_A_b38	0.0145	0.00639	0.0234	24559	0.7008	5_99349315_G_A_b37	rs9326976
chr5_100031304_G_A_b38	0.0146	0.00639	0.0222	24559	0.668	5_99367008_G_A_b37	rs2126668
chr5_100037558_C_T_b38	0.0149	0.00639	0.02	24559	0.664	5_99373262_C_T_b37	rs10061840
chr5_100038865_G_A_b38	0.0152	0.00639	0.0172	24559	0.7008	5_99374569_G_A_b37	rs7712833
chr5_100043720_T_C_b38	0.0149	0.00639	0.0195	24559	0.668	5_99379424_T_C_b37	rs2126667
chr5_100047765_C_T_b38	0.0145	0.00639	0.0236	24559	0.664	5_99383469_C_T_b37	rs17164397
chr5_100051362_A_G_b38	0.0144	0.00639	0.0246	24559	0.6998	5_99387066_A_G_b37	rs10515294
chr5_100051656_C_T_b38	0.0158	0.00639	0.0136	24559	0.6382	5_99387360_C_T_b37	rs10515295
chr5_100103285_C_T_b38	0.0135	0.00639	0.0349	24559	0.5885	5_99438989_C_T_b37	rs9686206
chr5_100110335_C_T_b38	0.0141	0.00639	0.0278	24559	0.5885	5_99446039_C_T_b37	rs7448299
chr5_100144010_C_T_b38	0.0148	0.00639	0.0202	24559	0.7078	5_99479714_C_T_b37	rs4532340
chr5_100154789_A_G_b38	0.0135	0.00639	0.034	24559	0.5984	5_99490493_A_G_b37	rs4429823
chr5_100156902_T_C_b38	0.015	0.00639	0.0187	24559	0.7068	5_99492606_T_C_b37	rs4563598
chr5_100167599_C_T_b38	0.0151	0.00639	0.0185	24559	0.7078	5_99503303_C_T_b37	rs4389662
chr5_100171876_T_C_b38	0.0155	0.00639	0.0155	24559	0.7078	5_99507580_T_C_b37	rs10057397
chr5_100182494_C_T_b38	0.0134	0.00639	0.0363	24559	0.5994	5_99518198_C_T_b37	rs1580920
chr5_100197102_C_T_b38	0.0149	0.00639	0.0197	24559	0.7097	5_99532806_C_T_b37	rs1857735
chr5_100201652_G_T_b38	0.0149	0.00639	0.0195	24559	0.6918	5_99537356_G_T_b37	rs2089160
chr5_100237846_G_A_b38	0.013	0.00639	0.0425	24559	0.9851	5_99573550_G_A_b37	rs12658629
chr5_100238961_G_A_b38	0.0127	0.00639	0.0464	24559	0.7127	5_99574665_G_A_b37	rs1824779
chr5_100264445_C_T_b38	0.0141	0.00639	0.0269	24559	0.6511	5_99600149_C_T_b37	rs795681
chr5_100285254_A_G_b38	0.0141	0.00639	0.0277	24559	0.6501	5_99620958_A_G_b37	rs1833841
chr5_100302184_A_C_b38	0.0161	0.00639	0.0115	24559	0.7207	5_99637888_A_C_b37	rs1973172
chr5_100304239_T_C_b38	0.0171	0.00639	0.0075	24559	0.7237	5_99639943_T_C_b37	rs1013602
chr5_100308375_A_C_b38	0.0178	0.00639	0.00528	24559	0.7276	5_99644079_A_C_b37	rs1824780
chr5_100308862_T_C_b38	0.0167	0.00639	0.00892	24559	0.7247	5_99644566_T_C_b37	rs1699941
chr5_100325795_T_C_b38	-0.0128	0.00639	0.0456	24559	0.5288	5_99661499_T_C_b37	rs161862
chr5_100346258_A_G_b38	0.0166	0.00639	0.00958	24559	0.7266	5_99681962_A_G_b37	rs697942
chr5_100419373_G_A_b38	0.0153	0.00639	0.0168	24559	0.7316	5_99755077_G_A_b37	rs922261
chr5_100436990_A_C_b38	0.0158	0.00639	0.0133	24559	0.7336	5_99772694_A_C_b37	rs10079469
chr5_100457375_G_A_b38	0.015	0.00639	0.0186	24559	0.7336	5_99793079_G_A_b37	rs1350847
chr5_100479398_A_C_b38	0.0152	0.00639	0.0174	24559	0.7336	5_99815102_A_C_b37	rs10073692
chr5_100491280_T_G_b38	0.0147	0.00639	0.0217	24559	0.7336	5_99826984_T_G_b37	rs17774362
chr5_100492597_C_A_b38	0.0138	0.00639	0.0308	24559	0.7336	5_99828301_C_A_b37	rs13354431
chr5_100547667_G_A_b38	0.0129	0.00639	0.0433	24559	0.7247	5_99883371_G_A_b37	rs17447382
chr5_100562162_G_A_b38	0.0144	0.00639	0.0246	24559	0.7306	5_99897866_G_A_b37	rs6874840
chr5_100600386_T_C_b38	0.0139	0.00639	0.0298	24559	0.7386	5_99936090_T_C_b37	rs2036562
chr5_101780926_G_A_b38	-0.0147	0.00639	0.0214	24559	0.8698	5_101116630_G_A_b37	rs7737939
chr5_101781907_G_A_b38	-0.0156	0.00639	0.015	24559	0.8698	5_101117611_G_A_b37	rs1479076
chr5_103206974_G_A_b38	0.0147	0.00639	0.0213	24559	0.9125	5_102542675_G_A_b37	rs11744885
chr5_104205274_A_G_b38	-0.0147	0.00639	0.0212	24559	0.8966	5_103540975_A_G_b37	rs10063272
chr5_104251519_A_C_b38	0.0154	0.00639	0.0159	24559	0.1769	5_103587220_A_C_b37	rs1289262
chr5_104253914_G_A_b38	0.015	0.00639	0.0192	24559	0.1779	5_103589615_G_A_b37	rs2121110
chr5_104258055_C_T_b38	0.015	0.00639	0.0191	24559	0.1779	5_103593756_C_T_b37	rs2715841
chr5_104258107_A_G_b38	0.0149	0.00639	0.0198	24559	0.1779	5_103593808_A_G_b37	rs2591425
chr5_104264429_A_G_b38	0.0149	0.00639	0.02	24559	0.1769	5_103600130_A_G_b37	rs1596782
chr5_104266674_G_A_b38	0.0154	0.00639	0.016	24559	0.1759	5_103602375_G_A_b37	rs1031193
chr5_104268701_T_C_b38	0.0163	0.00639	0.0107	24559	0.2177	5_103604402_T_C_b37	rs1445772
chr5_104275917_T_C_b38	0.0166	0.00639	0.00955	24559	0.09543	5_103611618_T_C_b37	rs1445774
chr5_104278949_A_G_b38	0.0136	0.00639	0.0335	24559	0.1531	5_103614650_A_G_b37	rs2715851
chr5_104279839_A_G_b38	0.0143	0.00639	0.0252	24559	0.1531	5_103615540_A_G_b37	rs1445775
chr5_104288029_T_C_b38	0.014	0.00639	0.0283	24559	0.1531	5_103623730_T_C_b37	rs2715847
chr5_104288704_T_G_b38	0.0141	0.00639	0.0274	24559	0.1531	5_103624405_T_G_b37	rs2583911
chr5_104290158_T_C_b38	0.0142	0.00639	0.026	24559	0.1551	5_103625859_T_C_b37	rs2591442
chr5_104325192_A_G_b38	0.0136	0.00639	0.0329	24559	0.4751	5_103660893_A_G_b37	rs12188101
chr5_105532235_C_T_b38	-0.0128	0.00639	0.0454	24559	0.84	5_104867936_C_T_b37	rs7447447
chr5_105587291_T_G_b38	-0.0149	0.00639	0.0196	24559	0.9384	5_104922992_T_G_b37	rs34109221
chr5_106862666_C_T_b38	0.0128	0.00639	0.0453	24559	0.3191	5_106198367_C_T_b37	rs295043
chr5_106870004_G_A_b38	0.0154	0.00639	0.0159	24559	0.4394	5_106205705_G_A_b37	rs296225
chr5_106875489_C_A_b38	0.0156	0.00639	0.0146	24559	0.4334	5_106211190_C_A_b37	rs295018
chr5_106889177_T_C_b38	0.0134	0.00639	0.0365	24559	0.8936	5_106224878_T_C_b37	rs11960102
chr5_106920057_C_T_b38	0.0148	0.00639	0.0205	24559	0.8131	5_106255758_C_T_b37	rs10491495
chr5_106929897_T_C_b38	0.0163	0.00639	0.0108	24559	0.8936	5_106265598_T_C_b37	rs4421088
chr5_106935522_A_G_b38	0.0201	0.00639	0.00167	24559	0.8738	5_106271223_A_G_b37	rs7703472
chr5_106940831_C_T_b38	0.013	0.00639	0.0415	24559	0.5119	5_106276532_C_T_b37	rs6880898
chr5_107298846_A_G_b38	0.0133	0.00639	0.038	24559	0.9066	5_106634547_A_G_b37	rs1895462
chr5_107321314_G_A_b38	-0.015	0.00639	0.0192	24559	0.6451	5_106657015_G_A_b37	rs1559253
chr5_107330009_A_G_b38	-0.0136	0.00639	0.0334	24559	0.6581	5_106665710_A_G_b37	rs1423341
chr5_107365239_G_A_b38	0.0149	0.00639	0.02	24559	0.8101	5_106700940_G_A_b37	rs17345424
chr5_107365793_T_C_b38	0.0146	0.00639	0.0223	24559	0.8042	5_106701494_T_C_b37	rs17345521
chr5_107374099_A_G_b38	0.0168	0.00639	0.0085	24559	0.7982	5_106709800_A_G_b37	rs6882277
chr5_107737792_G_A_b38	0.0136	0.00639	0.0332	24559	0.8052	5_107073493_G_A_b37	rs2411044
chr5_107745777_G_A_b38	0.0145	0.00639	0.0233	24559	0.7674	5_107081478_G_A_b37	rs35521
chr5_107983215_T_C_b38	0.0149	0.00639	0.0199	24559	0.8668	5_107318916_T_C_b37	rs4957734
chr5_107987671_G_A_b38	0.0142	0.00639	0.0262	24559	0.8678	5_107323372_G_A_b37	rs10058249
chr5_108585455_C_T_b38	-0.0153	0.00639	0.017	24559	0.8608	5_107921156_C_T_b37	rs12519202
chr5_108607713_G_T_b38	-0.0152	0.00639	0.0174	24559	0.5726	5_107943414_G_T_b37	rs9326740
chr5_108607821_T_C_b38	-0.0154	0.00639	0.0157	24559	0.5726	5_107943522_T_C_b37	rs7448547
chr5_108618784_T_C_b38	0.0194	0.00639	0.00242	24559	0.7386	5_107954485_T_C_b37	rs6594323
chr5_108630408_A_G_b38	0.0144	0.00639	0.0242	24559	0.7584	5_107966109_A_G_b37	rs6871967
chr5_108738233_C_A_b38	0.0152	0.00639	0.0177	24559	0.4573	5_108073934_C_A_b37	rs6871239
chr5_108818827_C_T_b38	0.0133	0.00639	0.0378	24559	0.6561	5_108154528_C_T_b37	rs9326748
chr5_108826190_G_A_b38	0.0137	0.00639	0.0318	24559	0.6531	5_108161891_G_A_b37	rs13180513
chr5_108831496_A_G_b38	0.0138	0.00639	0.0309	24559	0.6541	5_108167197_A_G_b37	rs6874229
chr5_108832454_G_A_b38	0.0135	0.00639	0.0347	24559	0.6551	5_108168155_G_A_b37	rs6880284
chr5_108907914_G_A_b38	0.0166	0.00639	0.0093	24559	0.66	5_108243615_G_A_b37	rs4604227
chr5_108909388_G_T_b38	0.0131	0.00639	0.0398	24559	0.7545	5_108245089_G_T_b37	rs10515396
chr5_108954186_A_G_b38	0.0141	0.00639	0.0269	24559	0.7704	5_108289887_A_G_b37	rs3797823
chr5_109666090_A_G_b38	0.0137	0.00639	0.0318	24559	0.7972	5_109001791_A_G_b37	rs845741
chr5_110048430_G_A_b38	0.0135	0.00639	0.0353	24559	0.8867	5_109384131_G_A_b37	rs17162589
chr5_110048605_A_G_b38	0.0138	0.00639	0.0306	24559	0.8857	5_109384306_A_G_b37	rs17162591
chr5_110062797_C_T_b38	-0.0129	0.00639	0.044	24559	0.2485	5_109398498_C_T_b37	rs2962987
chr5_110074428_T_G_b38	-0.0131	0.00639	0.0403	24559	0.2694	5_109410129_T_G_b37	rs1598443
chr5_110210713_C_T_b38	-0.0158	0.00639	0.0132	24559	0.829	5_109546414_C_T_b37	rs6869190
chr5_110243300_A_G_b38	-0.0129	0.00639	0.0441	24559	0.7684	5_109579001_A_G_b37	rs9790859
chr5_110258567_A_G_b38	-0.0162	0.00639	0.0113	24559	0.8131	5_109594268_A_G_b37	rs4254949
chr5_110764618_G_A_b38	0.0136	0.00639	0.0331	24559	0.9115	5_110100318_G_A_b37	rs11548494
chr5_110769644_T_C_b38	0.0133	0.00639	0.0378	24559	0.9135	5_110105344_T_C_b37	rs17506794
chr5_110851305_T_C_b38	0.0141	0.00639	0.0274	24559	0.8091	5_110187004_T_C_b37	rs12659961
chr5_110856423_G_A_b38	0.0144	0.00639	0.024	24559	0.8072	5_110192122_G_A_b37	rs17132442
chr5_110862415_C_T_b38	0.0131	0.00639	0.041	24559	0.9046	5_110198114_C_T_b37	rs6893213
chr5_110888664_C_T_b38	0.0134	0.00639	0.0356	24559	0.9225	5_110224363_C_T_b37	rs10463615
chr5_110919868_G_T_b38	0.0126	0.00639	0.0487	24559	0.8956	5_110255567_G_T_b37	rs4144480
chr5_110972184_T_C_b38	0.0144	0.00639	0.0238	24559	0.9175	5_110307883_T_C_b37	rs1438676
chr5_110973412_A_G_b38	0.0146	0.00639	0.0228	24559	0.9225	5_110309111_A_G_b37	rs10035184
chr5_110973626_G_A_b38	0.0147	0.00639	0.0212	24559	0.9175	5_110309325_G_A_b37	rs7723699
chr5_110983660_G_A_b38	0.0126	0.00639	0.048	24559	0.9195	5_110319359_G_A_b37	rs17132582
chr5_110998187_T_C_b38	0.0139	0.00639	0.0297	24559	0.9225	5_110333886_T_C_b37	rs12109885
chr5_111003266_A_G_b38	0.0135	0.00639	0.0341	24559	0.9205	5_110338965_A_G_b37	rs10515417
chr5_111009321_A_G_b38	0.0149	0.00639	0.0197	24559	0.9076	5_110345020_A_G_b37	rs7726472
chr5_111018860_A_G_b38	0.0134	0.00639	0.0357	24559	0.9225	5_110354559_A_G_b37	rs10042863
chr5_111156014_T_C_b38	-0.0133	0.00639	0.0378	24559	0.326	5_110491712_T_C_b37	rs183699
chr5_111308991_A_G_b38	-0.0166	0.00639	0.0093	24559	0.07157	5_110644689_A_G_b37	rs306083
chr5_111309502_C_T_b38	-0.0149	0.00639	0.0194	24559	0.07157	5_110645200_C_T_b37	rs306082
chr5_111667518_A_G_b38	-0.0146	0.00639	0.022	24559	0.1193	5_111003215_A_G_b37	rs113431
chr5_111669754_C_A_b38	-0.0166	0.00639	0.00937	24559	0.1103	5_111005451_C_A_b37	rs255893
chr5_111676441_G_T_b38	-0.0163	0.00639	0.0106	24559	0.1123	5_111012138_G_T_b37	rs39945
chr5_111677345_C_T_b38	-0.0128	0.00639	0.0444	24559	0.2654	5_111013042_C_T_b37	rs26044
chr5_111680331_C_T_b38	-0.0141	0.00639	0.0269	24559	0.2008	5_111016028_C_T_b37	rs1673759
chr5_111682096_T_C_b38	-0.015	0.00639	0.0188	24559	0.1123	5_111017793_T_C_b37	rs657073
chr5_111682572_A_C_b38	-0.0152	0.00639	0.0174	24559	0.1123	5_111018269_A_C_b37	rs669136
chr5_111748472_C_A_b38	0.014	0.00639	0.0285	24559	0.9115	5_111084169_C_A_b37	rs495647
chr5_112109659_C_T_b38	-0.013	0.00639	0.0416	24559	0.7793	5_111445356_C_T_b37	rs922431
chr5_112687423_A_G_b38	0.0131	0.00639	0.0405	24559	0.5219	5_112023120_A_G_b37	rs10477483
chr5_112856375_A_G_b38	0.0135	0.00639	0.0342	24559	0.4722	5_112192072_A_G_b37	rs374613
chr5_112876454_G_A_b38	0.0135	0.00639	0.0341	24559	0.4702	5_112212151_G_A_b37	rs3317
chr5_112931398_G_A_b38	-0.013	0.00639	0.0415	24559	0.5199	5_112267095_G_A_b37	rs149130
chr5_114058084_G_A_b38	0.0126	0.00639	0.0481	24559	0.5934	5_113393781_G_A_b37	rs2632151
chr5_114135256_C_T_b38	-0.0143	0.00639	0.0254	24559	0.7674	5_113470953_C_T_b37	rs10463656
chr5_114288041_C_A_b38	-0.0151	0.00639	0.0183	24559	0.8926	5_113623738_C_A_b37	rs1037719
chr5_114323195_G_A_b38	-0.0137	0.00639	0.0323	24559	0.9026	5_113658892_G_A_b37	rs36960
chr5_114679894_A_G_b38	0.0127	0.00639	0.0475	24559	0.9483	5_114015591_A_G_b37	rs10491498
chr5_115154801_T_C_b38	0.017	0.00639	0.00776	24559	0.8917	5_114490498_T_C_b37	rs4705730
chr5_115415005_A_G_b38	0.0129	0.00639	0.0436	24559	0.9145	5_114750702_A_G_b37	rs17137771
chr5_115703143_T_C_b38	-0.013	0.00639	0.0421	24559	0.4851	5_115038840_T_C_b37	rs2455452
chr5_115839806_A_G_b38	0.0143	0.00639	0.0251	24559	0.9891	5_115175503_A_G_b37	rs6594908
chr5_115971569_T_C_b38	-0.0161	0.00639	0.0118	24559	0.6312	5_115307266_T_C_b37	rs6594921
chr5_115975003_G_T_b38	-0.0126	0.00639	0.0483	24559	0.6213	5_115310700_G_T_b37	rs7713570
chr5_115978761_A_G_b38	-0.0179	0.00639	0.00514	24559	0.7237	5_115314458_A_G_b37	rs17482037
chr5_115980247_A_G_b38	0.0142	0.00639	0.0261	24559	0.9583	5_115315944_A_G_b37	rs17164372
chr5_115987125_G_A_b38	-0.0131	0.00639	0.0397	24559	0.6909	5_115322822_G_A_b37	rs10519435
chr5_115989582_T_C_b38	-0.0126	0.00639	0.0483	24559	0.4722	5_115325279_T_C_b37	rs2195299
chr5_115995373_A_C_b38	-0.0164	0.00639	0.0105	24559	0.7097	5_115331070_A_C_b37	rs10036189
chr5_116003007_T_C_b38	-0.0127	0.00639	0.0473	24559	0.5527	5_115338704_T_C_b37	rs1346479
chr5_116004327_G_A_b38	-0.0126	0.00639	0.0492	24559	0.5527	5_115340024_G_A_b37	rs1428086
chr5_116128903_T_C_b38	0.0164	0.00639	0.0104	24559	0.8121	5_115464600_T_C_b37	rs6887852
chr5_116148555_T_C_b38	0.0164	0.00639	0.0104	24559	0.8141	5_115484252_T_C_b37	rs11957382
chr5_116153997_G_T_b38	0.0166	0.00639	0.00937	24559	0.8151	5_115489694_G_T_b37	rs4593303
chr5_116155111_T_C_b38	0.0162	0.00639	0.0115	24559	0.8141	5_115490808_T_C_b37	rs2174996
chr5_116160166_G_A_b38	0.0155	0.00639	0.0154	24559	0.8171	5_115495863_G_A_b37	rs10478286
chr5_116172655_A_G_b38	0.0157	0.00639	0.0143	24559	0.8191	5_115508352_A_G_b37	rs2416434
chr5_116173722_G_A_b38	0.0157	0.00639	0.0142	24559	0.8191	5_115509419_G_A_b37	rs10073199
chr5_116176499_G_A_b38	0.0158	0.00639	0.0133	24559	0.8191	5_115512196_G_A_b37	rs1396484
chr5_116176655_G_A_b38	0.0158	0.00639	0.0135	24559	0.8211	5_115512352_G_A_b37	rs1396485
chr5_116176844_A_G_b38	0.0161	0.00639	0.012	24559	0.8191	5_115512541_A_G_b37	rs1396486
chr5_116179137_G_A_b38	0.0153	0.00639	0.0169	24559	0.7604	5_115514834_G_A_b37	rs1567337
chr5_116179317_C_T_b38	0.0166	0.00639	0.00957	24559	0.8141	5_115515014_C_T_b37	rs1567339
chr5_116181702_G_A_b38	0.0162	0.00639	0.0112	24559	0.8141	5_115517399_G_A_b37	rs6878871
chr5_116183595_C_A_b38	0.0165	0.00639	0.00998	24559	0.8141	5_115519292_C_A_b37	rs9686231
chr5_116186114_G_A_b38	0.0162	0.00639	0.0114	24559	0.8141	5_115521811_G_A_b37	rs4484468
chr5_116186308_T_C_b38	0.0162	0.00639	0.0113	24559	0.8141	5_115522005_T_C_b37	rs6887275
chr5_116189223_C_T_b38	0.0161	0.00639	0.0116	24559	0.8141	5_115524920_C_T_b37	rs7718843
chr5_116197368_G_A_b38	0.0157	0.00639	0.0142	24559	0.8141	5_115533065_G_A_b37	rs4921078
chr5_116197710_A_G_b38	-0.0153	0.00639	0.0165	24559	0.2396	5_115533407_A_G_b37	rs10037375
chr5_116204344_A_G_b38	0.0148	0.00639	0.0206	24559	0.7604	5_115540041_A_G_b37	rs11241377
chr5_116205580_A_G_b38	0.0149	0.00639	0.0201	24559	0.7604	5_115541277_A_G_b37	rs1541655
chr5_116207285_G_A_b38	0.0138	0.00639	0.031	24559	0.8807	5_115542982_G_A_b37	rs13362436
chr5_116207926_T_G_b38	0.0149	0.00639	0.0199	24559	0.7604	5_115543623_T_G_b37	rs6867113
chr5_116211719_A_G_b38	0.0155	0.00639	0.0153	24559	0.7614	5_115547416_A_G_b37	rs2161323
chr5_116216973_G_A_b38	0.0163	0.00639	0.0106	24559	0.8141	5_115552670_G_A_b37	rs2161321
chr5_116232396_G_A_b38	-0.0151	0.00639	0.0185	24559	0.2068	5_115568093_G_A_b37	rs4283832
chr5_116239816_C_T_b38	0.0147	0.00639	0.0211	24559	0.7664	5_115575513_C_T_b37	rs3822368
chr5_116240329_G_A_b38	-0.0151	0.00639	0.0185	24559	0.2336	5_115576026_G_A_b37	rs1478426
chr5_116260580_G_A_b38	-0.0149	0.00639	0.0201	24559	0.2356	5_115596277_G_A_b37	rs4466201
chr5_116326813_G_A_b38	0.0132	0.00639	0.0384	24559	0.9274	5_115662510_G_A_b37	rs6594962
chr5_116352018_G_A_b38	0.0138	0.00639	0.0313	24559	0.6809	5_115687715_G_A_b37	rs253961
chr5_116356386_G_A_b38	0.0139	0.00639	0.0298	24559	0.6769	5_115692083_G_A_b37	rs166204
chr5_116357469_T_C_b38	0.0129	0.00639	0.0441	24559	0.9165	5_115693166_T_C_b37	rs7727761
chr5_116373459_A_C_b38	0.0127	0.00639	0.0463	24559	0.6909	5_115709156_A_C_b37	rs9327000
chr5_116390094_C_A_b38	0.0135	0.00639	0.0341	24559	0.7078	5_115725791_C_A_b37	rs10477554
chr5_116433985_C_T_b38	0.0132	0.00639	0.0392	24559	0.8191	5_115769681_C_T_b37	rs40303
chr5_116438388_G_A_b38	0.0146	0.00639	0.0228	24559	0.2326	5_115774084_G_A_b37	rs26590
chr5_116447857_C_T_b38	0.0161	0.00639	0.0117	24559	0.8757	5_115783553_C_T_b37	rs17139805
chr5_116449816_C_T_b38	0.0167	0.00639	0.00906	24559	0.8797	5_115785512_C_T_b37	rs2303752
chr5_116452408_T_C_b38	-0.0173	0.00639	0.00664	24559	0.2038	5_115788104_T_C_b37	rs26602
chr5_116452716_C_T_b38	0.0206	0.00639	0.00126	24559	0.826	5_115788412_C_T_b37	rs17139820
chr5_116455354_C_T_b38	0.0194	0.00639	0.00246	24559	0.836	5_115791050_C_T_b37	rs728529
chr5_116455973_G_A_b38	0.013	0.00639	0.0419	24559	0.8767	5_115791669_G_A_b37	rs3733725
chr5_116464863_G_A_b38	0.0133	0.00639	0.0374	24559	0.9185	5_115800559_G_A_b37	rs10077720
chr5_116474447_C_A_b38	0.0142	0.00639	0.0262	24559	0.8569	5_115810143_C_A_b37	rs2161227
chr5_116482146_C_T_b38	0.0151	0.00639	0.0179	24559	0.8519	5_115817842_C_T_b37	rs17139898
chr5_116485519_C_T_b38	0.0186	0.00639	0.00354	24559	0.8171	5_115821215_C_T_b37	rs17139903
chr5_116486696_G_A_b38	0.0155	0.00639	0.015	24559	0.8559	5_115822392_G_A_b37	rs2059874
chr5_116489572_C_A_b38	0.0142	0.00639	0.0268	24559	0.8201	5_115825268_C_A_b37	rs9885339
chr5_116491660_C_T_b38	-0.0145	0.00639	0.0231	24559	0.1809	5_115827356_C_T_b37	rs154599
chr5_116491711_G_A_b38	-0.0141	0.00639	0.0275	24559	0.1809	5_115827407_G_A_b37	rs154600
chr5_116494354_G_A_b38	-0.0133	0.00639	0.0375	24559	0.1143	5_115830050_G_A_b37	rs154603
chr5_116494773_A_G_b38	-0.0174	0.00639	0.00651	24559	0.7932	5_115830469_A_G_b37	rs1014643
chr5_116499675_A_G_b38	-0.0145	0.00639	0.0231	24559	0.9274	5_115835371_A_G_b37	rs10519473
chr5_116649483_T_C_b38	-0.0136	0.00639	0.0331	24559	0.9791	5_115985179_T_C_b37	rs17140261
chr5_116770530_A_G_b38	0.0135	0.00639	0.0345	24559	0.7167	5_116106226_A_G_b37	rs4920935
chr5_116773526_T_C_b38	0.0148	0.00639	0.0204	24559	0.4304	5_116109222_T_C_b37	rs2933646
chr5_117367972_T_C_b38	-0.0127	0.00639	0.0467	24559	0.9056	5_116703668_T_C_b37	rs6896597
chr5_117374047_A_G_b38	-0.0128	0.00639	0.0453	24559	0.9056	5_116709743_A_G_b37	rs10078996
chr5_117378640_C_T_b38	-0.0129	0.00639	0.0432	24559	0.9056	5_116714336_C_T_b37	rs2560623
chr5_117727557_G_T_b38	0.0164	0.00639	0.0104	24559	0.2167	5_117063252_G_T_b37	rs4532391
chr5_117812247_T_G_b38	0.0141	0.00639	0.0278	24559	0.9463	5_117147942_T_G_b37	rs12521905
chr5_117889552_T_C_b38	-0.014	0.00639	0.0283	24559	0.05765	5_117225247_T_C_b37	rs1904135
chr5_118220026_C_T_b38	-0.0127	0.00639	0.0467	24559	0.9115	5_117555721_C_T_b37	rs11746578
chr5_118549308_A_G_b38	-0.0127	0.00639	0.0471	24559	0.9682	5_117885003_A_G_b37	rs17144166
chr5_118758711_C_T_b38	-0.0125	0.00639	0.0497	24559	0.9443	5_118094406_C_T_b37	rs17144556
chr5_118792230_A_G_b38	-0.0148	0.00639	0.0209	24559	0.9245	5_118127925_A_G_b37	rs721066
chr5_118798719_A_C_b38	-0.0147	0.00639	0.0218	24559	0.9195	5_118134414_A_C_b37	rs17144660
chr5_118801274_A_G_b38	-0.0147	0.00639	0.0213	24559	0.9195	5_118136969_A_G_b37	rs6868863
chr5_119275423_G_A_b38	-0.0128	0.00639	0.045	24559	0.9155	5_118611118_G_A_b37	rs17145066
chr5_119573160_A_G_b38	0.0132	0.00639	0.0387	24559	0.5239	5_118908855_A_G_b37	rs405031
chr5_119616670_T_G_b38	0.0148	0.00639	0.0205	24559	0.2883	5_118952365_T_G_b37	rs328657
chr5_119617824_T_C_b38	0.0161	0.00639	0.0119	24559	0.4364	5_118953519_T_C_b37	rs184497
chr5_119626497_C_T_b38	0.0147	0.00639	0.021	24559	0.2893	5_118962192_C_T_b37	rs1318067
chr5_119629524_T_G_b38	0.0134	0.00639	0.0366	24559	0.2922	5_118965219_T_G_b37	rs1451807
chr5_119632526_C_T_b38	0.013	0.00639	0.0422	24559	0.2932	5_118968221_C_T_b37	rs328699
chr5_119636778_C_T_b38	0.0143	0.00639	0.0254	24559	0.2932	5_118972473_C_T_b37	rs328691
chr5_119641133_T_C_b38	0.0165	0.00639	0.01	24559	0.3121	5_118976828_T_C_b37	rs2434601
chr5_119645785_C_T_b38	0.014	0.00639	0.0283	24559	0.4652	5_118981480_C_T_b37	rs328649
chr5_119650412_T_C_b38	0.0163	0.00639	0.0108	24559	0.7992	5_118986107_T_C_b37	rs10519604
chr5_119681742_G_A_b38	-0.0127	0.00639	0.0463	24559	0.5328	5_119017437_G_A_b37	rs13153472
chr5_122421189_C_T_b38	0.0126	0.00639	0.0485	24559	0.7425	5_121756884_C_T_b37	rs304386
chr5_122674561_A_C_b38	-0.0128	0.00639	0.046	24559	0.6859	5_122010256_A_C_b37	rs7733772
chr5_122676659_A_G_b38	-0.0132	0.00639	0.0392	24559	0.6859	5_122012354_A_G_b37	rs2407398
chr5_122679164_G_A_b38	-0.0127	0.00639	0.0475	24559	0.6789	5_122014859_G_A_b37	rs6878724
chr5_122683330_G_A_b38	-0.0135	0.00639	0.0345	24559	0.6759	5_122019025_G_A_b37	rs1563829
chr5_122687346_C_T_b38	-0.013	0.00639	0.0422	24559	0.6759	5_122023041_C_T_b37	rs13167393
chr5_123165782_A_G_b38	0.014	0.00639	0.028	24559	0.6799	5_122501476_A_G_b37	rs4836483
chr5_123167794_T_C_b38	0.0143	0.00639	0.0249	24559	0.6799	5_122503488_T_C_b37	rs10071061
chr5_123167817_A_G_b38	0.0143	0.00639	0.0255	24559	0.6799	5_122503511_A_G_b37	rs10077908
chr5_123170543_C_T_b38	-0.0152	0.00639	0.0173	24559	0.7068	5_122506237_C_T_b37	rs2112487
chr5_123183919_A_G_b38	0.0153	0.00639	0.0164	24559	0.6869	5_122519613_A_G_b37	rs9327287
chr5_123192148_G_T_b38	-0.021	0.00639	0.00104	24559	0.4761	5_122527842_G_T_b37	rs335166
chr5_123192726_A_G_b38	-0.014	0.00639	0.0287	24559	0.7087	5_122528420_A_G_b37	rs17469907
chr5_123193300_C_T_b38	-0.0205	0.00639	0.00131	24559	0.4761	5_122528994_C_T_b37	rs337113
chr5_123197175_G_A_b38	-0.0172	0.00639	0.00699	24559	0.662	5_122532869_G_A_b37	rs1644317
chr5_123210816_G_A_b38	-0.0134	0.00639	0.0354	24559	0.5606	5_122546510_G_A_b37	rs337100
chr5_123214856_A_G_b38	-0.0155	0.00639	0.0154	24559	0.4175	5_122550550_A_G_b37	rs102972
chr5_123214952_T_C_b38	-0.0148	0.00639	0.0207	24559	0.6978	5_122550646_T_C_b37	rs337101
chr5_123216464_C_T_b38	-0.0152	0.00639	0.0172	24559	0.3936	5_122552158_C_T_b37	rs417825
chr5_123216571_C_T_b38	-0.0153	0.00639	0.0168	24559	0.4215	5_122552265_C_T_b37	rs448166
chr5_123218940_G_A_b38	-0.0139	0.00639	0.0295	24559	0.5924	5_122554634_G_A_b37	rs372106
chr5_123219807_G_A_b38	-0.017	0.00639	0.00771	24559	0.6551	5_122555501_G_A_b37	rs337086
chr5_124416138_C_T_b38	0.0133	0.00639	0.0368	24559	0.2932	5_123751831_C_T_b37	rs33887
chr5_124421182_C_T_b38	0.0143	0.00639	0.025	24559	0.1322	5_123756875_C_T_b37	rs154443
chr5_124663585_T_C_b38	-0.0152	0.00639	0.0171	24559	0.8012	5_123999278_T_C_b37	rs10051190
chr5_125155671_G_A_b38	-0.0159	0.00639	0.0129	24559	0.7038	5_124491364_G_A_b37	rs1016476
chr5_125155693_C_T_b38	-0.0145	0.00639	0.0231	24559	0.7903	5_124491386_C_T_b37	rs1016475
chr5_125469534_G_A_b38	0.0136	0.00639	0.0329	24559	0.5686	5_124805227_G_A_b37	rs1491066
chr5_125484970_A_C_b38	0.0151	0.00639	0.0178	24559	0.83	5_124820663_A_C_b37	rs1491070
chr5_125493003_A_G_b38	0.0161	0.00639	0.0116	24559	0.837	5_124828696_A_G_b37	rs331696
chr5_125493420_C_T_b38	0.0161	0.00639	0.0118	24559	0.838	5_124829113_C_T_b37	rs331695
chr5_125512403_C_T_b38	0.0134	0.00639	0.0357	24559	0.841	5_124848096_C_T_b37	rs331754
chr5_125513432_A_G_b38	0.0139	0.00639	0.0299	24559	0.8499	5_124849125_A_G_b37	rs17152861
chr5_125550278_G_A_b38	-0.0165	0.00639	0.0097	24559	0.3052	5_124885971_G_A_b37	rs331773
chr5_125562609_A_G_b38	-0.0152	0.00639	0.0175	24559	0.4016	5_124898302_A_G_b37	rs331718
chr5_125567608_T_C_b38	-0.0155	0.00639	0.0155	24559	0.3887	5_124903301_T_C_b37	rs2130844
chr5_125581284_A_C_b38	0.0126	0.00639	0.0481	24559	0.8728	5_124916977_A_C_b37	rs12651765
chr5_125584209_G_A_b38	0.0151	0.00639	0.0179	24559	0.6183	5_124919902_G_A_b37	rs330346
chr5_125601734_A_G_b38	0.0144	0.00639	0.0238	24559	0.6541	5_124937427_A_G_b37	rs330354
chr5_125639919_C_T_b38	0.0198	0.00639	0.00193	24559	0.9274	5_124975612_C_T_b37	rs12109341
chr5_125763651_G_A_b38	0.013	0.00639	0.0417	24559	0.05268	5_125099344_G_A_b37	rs2910090
chr5_125771598_T_C_b38	-0.0131	0.00639	0.0406	24559	0.9483	5_125107291_T_C_b37	rs17558509
chr5_125775670_T_C_b38	-0.0128	0.00639	0.0446	24559	0.9463	5_125111363_T_C_b37	rs17153274
chr5_125776442_G_A_b38	-0.0136	0.00639	0.0336	24559	0.9463	5_125112135_G_A_b37	rs4836214
chr5_125777923_G_A_b38	-0.0129	0.00639	0.0438	24559	0.9463	5_125113616_G_A_b37	rs6595634
chr5_126778393_C_T_b38	-0.015	0.00639	0.0189	24559	0.67	5_126114085_C_T_b37	rs4075655
chr5_126789517_T_C_b38	-0.015	0.00639	0.0187	24559	0.669	5_126125209_T_C_b37	rs2973588
chr5_126794409_C_T_b38	-0.0129	0.00639	0.0438	24559	0.3668	5_126130101_C_T_b37	rs2973586
chr5_126797601_G_A_b38	-0.015	0.00639	0.0193	24559	0.668	5_126133293_G_A_b37	rs1912570
chr5_126804658_A_G_b38	-0.0131	0.00639	0.0405	24559	0.5656	5_126140350_A_G_b37	rs968355
chr5_126808632_T_G_b38	-0.0132	0.00639	0.0395	24559	0.67	5_126144324_T_G_b37	rs2941666
chr5_126812442_T_C_b38	-0.0149	0.00639	0.0195	24559	0.669	5_126148134_T_C_b37	rs2973887
chr5_126823225_T_C_b38	-0.0127	0.00639	0.0465	24559	0.665	5_126158917_T_C_b37	rs2973600
chr5_126823749_A_G_b38	-0.014	0.00639	0.0283	24559	0.668	5_126159441_A_G_b37	rs2941673
chr5_127233237_A_G_b38	-0.0161	0.00639	0.0115	24559	0.5437	5_126568929_A_G_b37	rs10078274
chr5_127233347_C_T_b38	-0.016	0.00639	0.0121	24559	0.5467	5_126569039_C_T_b37	rs10065046
chr5_127233609_T_G_b38	-0.0174	0.00639	0.00659	24559	0.5239	5_126569301_T_G_b37	rs2408867
chr5_127237691_T_G_b38	-0.0157	0.00639	0.0142	24559	0.4861	5_126573383_T_G_b37	rs12513837
chr5_127238701_T_G_b38	-0.0154	0.00639	0.0157	24559	0.4871	5_126574393_T_G_b37	rs3734147
chr5_127242962_G_A_b38	-0.0168	0.00639	0.0087	24559	0.4722	5_126578654_G_A_b37	rs6595755
chr5_127252303_A_G_b38	-0.014	0.00639	0.0281	24559	0.5924	5_126587995_A_G_b37	rs13360133
chr5_127256409_T_C_b38	-0.0154	0.00639	0.0158	24559	0.5467	5_126592101_T_C_b37	rs10478764
chr5_127274173_A_G_b38	-0.0155	0.00639	0.0151	24559	0.5467	5_126609865_A_G_b37	rs6880089
chr5_127287638_T_G_b38	-0.0144	0.00639	0.024	24559	0.4672	5_126623330_T_G_b37	rs1592890
chr5_127292406_A_G_b38	-0.0141	0.00639	0.0274	24559	0.4692	5_126628098_A_G_b37	rs2194079
chr5_127347724_T_C_b38	-0.0133	0.00639	0.0376	24559	0.3738	5_126683416_T_C_b37	rs187514
chr5_127348117_G_A_b38	-0.0126	0.00639	0.0478	24559	0.4264	5_126683809_G_A_b37	rs27388
chr5_127546356_C_T_b38	-0.0174	0.00639	0.0065	24559	0.9453	5_126882048_C_T_b37	rs10491249
chr5_127654403_G_A_b38	-0.0183	0.00639	0.00415	24559	0.6899	5_126990095_G_A_b37	rs791076
chr5_127658230_T_C_b38	0.0139	0.00639	0.0293	24559	0.6133	5_126993922_T_C_b37	rs248707
chr5_127696329_G_A_b38	0.0144	0.00639	0.0244	24559	0.6153	5_127032021_G_A_b37	rs10072627
chr5_127701790_T_C_b38	0.0151	0.00639	0.0179	24559	0.6252	5_127037482_T_C_b37	rs248727
chr5_127702440_C_T_b38	0.014	0.00639	0.0281	24559	0.6153	5_127038132_C_T_b37	rs248726
chr5_127702624_C_T_b38	0.0142	0.00639	0.026	24559	0.6173	5_127038316_C_T_b37	rs248725
chr5_127727245_A_G_b38	0.0136	0.00639	0.0339	24559	0.5855	5_127062937_A_G_b37	rs790830
chr5_127733435_A_G_b38	0.0138	0.00639	0.0302	24559	0.5855	5_127069127_A_G_b37	rs2673748
chr5_127765727_T_C_b38	0.0135	0.00639	0.0342	24559	0.5726	5_127101419_T_C_b37	rs4835930
chr5_128043524_C_T_b38	-0.0128	0.00639	0.0452	24559	0.8966	5_127379216_C_T_b37	rs10519971
chr5_128514682_C_T_b38	-0.0132	0.00639	0.0396	24559	0.02883	5_127850375_C_T_b37	rs6881647
chr5_128546775_C_T_b38	-0.0133	0.00639	0.0378	24559	0.9155	5_127882468_C_T_b37	rs4557470
chr5_128551760_C_T_b38	-0.0129	0.00639	0.0441	24559	0.9155	5_127887453_C_T_b37	rs6863262
chr5_128669308_A_G_b38	-0.0138	0.00639	0.0308	24559	0.9175	5_128005001_A_G_b37	rs1363469
chr5_128674378_C_T_b38	-0.015	0.00639	0.0193	24559	0.9016	5_128010071_C_T_b37	rs10053477
chr5_128674398_G_A_b38	-0.0155	0.00639	0.0152	24559	0.8936	5_128010091_G_A_b37	rs4382207
chr5_128679141_T_C_b38	-0.0167	0.00639	0.00911	24559	0.8936	5_128014834_T_C_b37	rs10070510
chr5_128683180_C_T_b38	0.0127	0.00639	0.0467	24559	0.4036	5_128018873_C_T_b37	rs11951994
chr5_128698706_C_T_b38	-0.014	0.00639	0.0286	24559	0.7843	5_128034399_C_T_b37	rs7726945
chr5_128713763_C_T_b38	-0.0133	0.00639	0.0375	24559	0.7843	5_128049456_C_T_b37	rs34350121
chr5_128783194_G_A_b38	-0.0138	0.00639	0.0303	24559	0.8529	5_128118887_G_A_b37	rs17790915
chr5_128879126_C_T_b38	0.0128	0.00639	0.046	24559	0.504	5_128214819_C_T_b37	rs757169
chr5_128884950_G_A_b38	0.0131	0.00639	0.0408	24559	0.4861	5_128220643_G_A_b37	rs1421892
chr5_128889318_C_T_b38	0.0126	0.00639	0.0492	24559	0.5388	5_128225011_C_T_b37	rs10434741
chr5_128965893_T_C_b38	0.0131	0.00639	0.0398	24559	0.6382	5_128301586_T_C_b37	rs2526245
chr5_128966049_A_C_b38	0.0133	0.00639	0.0379	24559	0.6382	5_128301742_A_C_b37	rs2577540
chr5_128966192_T_G_b38	0.013	0.00639	0.0413	24559	0.6332	5_128301885_T_G_b37	rs2526247
chr5_128966278_T_C_b38	0.0133	0.00639	0.0372	24559	0.6322	5_128301971_T_C_b37	rs2577541
chr5_128976799_A_G_b38	0.0137	0.00639	0.0323	24559	0.6392	5_128312492_A_G_b37	rs2577424
chr5_129465096_A_C_b38	-0.015	0.00639	0.0186	24559	0.9175	5_128800789_A_C_b37	rs10068123
chr5_129467652_G_A_b38	-0.0143	0.00639	0.0254	24559	0.9175	5_128803345_G_A_b37	rs6866231
chr5_129500199_G_A_b38	-0.0134	0.00639	0.0355	24559	0.9245	5_128835892_G_A_b37	rs955343
chr5_129500422_A_G_b38	-0.0139	0.00639	0.0294	24559	0.9245	5_128836115_A_G_b37	rs955344
chr5_129520453_C_T_b38	-0.0134	0.00639	0.0359	24559	0.9235	5_128856146_C_T_b37	rs1421830
chr5_129532117_G_A_b38	-0.0146	0.00639	0.0225	24559	0.8191	5_128867810_G_A_b37	rs10056643
chr5_129555995_A_G_b38	0.0135	0.00639	0.0344	24559	0.7674	5_128891688_A_G_b37	rs7707487
chr5_129738867_G_A_b38	-0.0126	0.00639	0.0482	24559	0.07256	5_129074560_G_A_b37	rs1422472
chr5_129775703_T_C_b38	-0.0138	0.00639	0.0314	24559	0.4891	5_129111396_T_C_b37	rs2080946
chr5_129790905_T_C_b38	0.0127	0.00639	0.0466	24559	0.6044	5_129126598_T_C_b37	rs4836474
chr5_129804234_G_A_b38	0.0137	0.00639	0.0316	24559	0.6083	5_129139927_G_A_b37	rs10038287
chr5_129808037_T_G_b38	0.0137	0.00639	0.0326	24559	0.6074	5_129143730_T_G_b37	rs9654538
chr5_129811703_C_T_b38	-0.0141	0.00639	0.027	24559	0.4841	5_129147396_C_T_b37	rs6595926
chr5_129813000_A_G_b38	0.0137	0.00639	0.0322	24559	0.6074	5_129148693_A_G_b37	rs1015365
chr5_129813027_C_T_b38	0.0139	0.00639	0.0302	24559	0.6074	5_129148720_C_T_b37	rs1025468
chr5_129832679_C_T_b38	-0.013	0.00639	0.0413	24559	0.8429	5_129168372_C_T_b37	rs17686636
chr5_130022856_G_A_b38	-0.0142	0.00639	0.0266	24559	0.4364	5_129358549_G_A_b37	rs4263531
chr5_130029654_G_T_b38	-0.0141	0.00639	0.0271	24559	0.4364	5_129365347_G_T_b37	rs10078635
chr5_130032391_A_G_b38	-0.0149	0.00639	0.0197	24559	0.4334	5_129368084_A_G_b37	rs4240411
chr5_130033682_T_G_b38	0.0126	0.00639	0.048	24559	0.6402	5_129369375_T_G_b37	rs13190060
chr5_130036570_G_T_b38	-0.0146	0.00639	0.022	24559	0.4364	5_129372263_G_T_b37	rs4146658
chr5_130040499_T_G_b38	-0.0148	0.00639	0.0208	24559	0.4364	5_129376192_T_G_b37	rs2429191
chr5_130041354_G_A_b38	-0.0146	0.00639	0.0228	24559	0.4364	5_129377047_G_A_b37	rs1000140
chr5_130044949_G_A_b38	-0.0146	0.00639	0.022	24559	0.4364	5_129380642_G_A_b37	rs2431194
chr5_130050402_A_G_b38	-0.0151	0.00639	0.0183	24559	0.4334	5_129386095_A_G_b37	rs2431197
chr5_130090192_A_G_b38	0.0138	0.00639	0.0313	24559	0.5586	5_129425885_A_G_b37	rs6595936
chr5_130096859_C_T_b38	0.0136	0.00639	0.0337	24559	0.5537	5_129432552_C_T_b37	rs11739126
chr5_130217123_A_G_b38	0.0143	0.00639	0.0252	24559	0.7475	5_129552816_A_G_b37	rs6861345
chr5_130237973_C_T_b38	-0.0226	0.00639	0.00041	24559	0.7366	5_129573666_C_T_b37	rs971891
chr5_130285897_T_C_b38	-0.0151	0.00639	0.0185	24559	0.3459	5_129621590_T_C_b37	rs1990023
chr5_130286929_T_C_b38	-0.015	0.00639	0.0188	24559	0.3459	5_129622622_T_C_b37	rs10064190
chr5_130287945_T_C_b38	-0.0173	0.00639	0.00664	24559	0.4702	5_129623638_T_C_b37	rs2214640
chr5_130312088_C_T_b38	0.0155	0.00639	0.015	24559	0.6541	5_129647781_C_T_b37	rs264122
chr5_130316029_C_T_b38	0.0161	0.00639	0.0117	24559	0.6551	5_129651722_C_T_b37	rs10054055
chr5_130325956_C_T_b38	0.0154	0.00639	0.0158	24559	0.6511	5_129661649_C_T_b37	rs11242022
chr5_130326039_C_T_b38	0.0153	0.00639	0.0165	24559	0.6521	5_129661732_C_T_b37	rs11242023
chr5_130330700_C_T_b38	0.016	0.00639	0.0121	24559	0.667	5_129666393_C_T_b37	rs12153185
chr5_130337513_A_G_b38	0.0145	0.00639	0.0237	24559	0.5527	5_129673206_A_G_b37	rs6876137
chr5_130338226_T_C_b38	0.0139	0.00639	0.0293	24559	0.7455	5_129673919_T_C_b37	rs6898857
chr5_130348857_A_C_b38	0.0172	0.00639	0.00728	24559	0.5258	5_129684550_A_C_b37	rs6868888
chr5_130349030_T_C_b38	0.013	0.00639	0.0412	24559	0.8161	5_129684723_T_C_b37	rs12519614
chr5_130354589_C_T_b38	0.0135	0.00639	0.0342	24559	0.8091	5_129690282_C_T_b37	rs12651914
chr5_130357365_C_T_b38	0.0139	0.00639	0.0298	24559	0.8091	5_129693058_C_T_b37	rs12653676
chr5_130423417_C_T_b38	0.0163	0.00639	0.0106	24559	0.6809	5_129759110_C_T_b37	rs2214465
chr5_130423800_T_C_b38	0.0161	0.00639	0.012	24559	0.6789	5_129759493_T_C_b37	rs9285919
chr5_130452367_T_C_b38	0.016	0.00639	0.0123	24559	0.6789	5_129788060_T_C_b37	rs7731636
chr5_130456932_T_C_b38	0.0161	0.00639	0.0118	24559	0.6789	5_129792625_T_C_b37	rs2189381
chr5_130461436_G_A_b38	0.0162	0.00639	0.0114	24559	0.6809	5_129797129_G_A_b37	rs10463875
chr5_130491651_A_G_b38	0.0163	0.00639	0.0109	24559	0.6789	5_129827344_A_G_b37	rs6892543
chr5_130541352_G_A_b38	0.0176	0.00639	0.00583	24559	0.5547	5_129877045_G_A_b37	rs2215258
chr5_130589629_T_C_b38	0.0147	0.00639	0.0216	24559	0.5954	5_129925322_T_C_b37	rs2215257
chr5_130600534_G_A_b38	0.0138	0.00639	0.0314	24559	0.6282	5_129936227_G_A_b37	rs9327566
chr5_130604401_T_C_b38	0.0163	0.00639	0.0108	24559	0.674	5_129940094_T_C_b37	rs10520084
chr5_130614299_G_A_b38	0.0143	0.00639	0.0257	24559	0.6849	5_129949992_G_A_b37	rs7720425
chr5_130646510_G_T_b38	0.0164	0.00639	0.0104	24559	0.6779	5_129982203_G_T_b37	rs2419065
chr5_130655045_A_G_b38	0.017	0.00639	0.00796	24559	0.6849	5_129990738_A_G_b37	rs1860249
chr5_130659520_T_G_b38	0.0134	0.00639	0.0365	24559	0.7763	5_129995213_T_G_b37	rs10478932
chr5_130661503_T_C_b38	0.0144	0.00639	0.0245	24559	0.7346	5_129997196_T_C_b37	rs17714209
chr5_130670052_G_A_b38	0.0175	0.00639	0.00611	24559	0.6869	5_130005745_G_A_b37	rs6595954
chr5_130686721_A_G_b38	0.0177	0.00639	0.00557	24559	0.6849	5_130022414_A_G_b37	rs4836520
chr5_130696869_A_G_b38	0.015	0.00639	0.0193	24559	0.7763	5_130032562_A_G_b37	rs7717344
chr5_130698945_G_A_b38	0.0183	0.00639	0.00424	24559	0.6869	5_130034638_G_A_b37	rs4836000
chr5_130727647_A_G_b38	0.0147	0.00639	0.0215	24559	0.7763	5_130063340_A_G_b37	rs3901274
chr5_130752525_G_A_b38	0.0185	0.00639	0.00379	24559	0.6859	5_130088218_G_A_b37	rs12719428
chr5_130756254_T_C_b38	0.0154	0.00639	0.0158	24559	0.7773	5_130091947_T_C_b37	rs10478939
chr5_130760567_A_G_b38	0.0177	0.00639	0.00552	24559	0.7276	5_130096260_A_G_b37	rs12518350
chr5_130766330_G_A_b38	0.018	0.00639	0.00488	24559	0.6809	5_130102023_G_A_b37	rs1862647
chr5_130775461_T_C_b38	0.0193	0.00639	0.00258	24559	0.6938	5_130111154_T_C_b37	rs1029926
chr5_130778208_G_A_b38	0.0168	0.00639	0.0087	24559	0.6928	5_130113901_G_A_b37	rs10044304
chr5_130794502_T_C_b38	0.0182	0.00639	0.00449	24559	0.6879	5_130130195_T_C_b37	rs7724716
chr5_130800404_C_T_b38	0.0179	0.00639	0.00507	24559	0.6859	5_130136097_C_T_b37	rs4705889
chr5_130802121_G_A_b38	0.0176	0.00639	0.00588	24559	0.6859	5_130137814_G_A_b37	rs2024309
chr5_130804987_A_G_b38	0.0147	0.00639	0.0213	24559	0.7634	5_130140680_A_G_b37	rs12652579
chr5_130811874_A_C_b38	0.0195	0.00639	0.00226	24559	0.6928	5_130147567_A_C_b37	rs10057047
chr5_130812924_T_C_b38	0.0196	0.00639	0.00219	24559	0.6938	5_130148617_T_C_b37	rs11948739
chr5_130813560_G_A_b38	0.0192	0.00639	0.0026	24559	0.6938	5_130149253_G_A_b37	rs12522275
chr5_130817622_G_A_b38	0.0187	0.00639	0.00344	24559	0.7157	5_130153315_G_A_b37	rs12652954
chr5_130828325_T_C_b38	0.0188	0.00639	0.00334	24559	0.7147	5_130164018_T_C_b37	rs6867080
chr5_130829207_A_G_b38	0.015	0.00639	0.019	24559	0.7903	5_130164900_A_G_b37	rs3981405
chr5_130845235_A_G_b38	0.0188	0.00639	0.00324	24559	0.7386	5_130180928_A_G_b37	rs10063639
chr5_130845902_G_T_b38	0.0182	0.00639	0.00437	24559	0.7386	5_130181595_G_T_b37	rs10213682
chr5_130851697_G_A_b38	0.0185	0.00639	0.0038	24559	0.7386	5_130187390_G_A_b37	rs10477723
chr5_130859923_G_A_b38	0.0189	0.00639	0.00316	24559	0.7097	5_130195616_G_A_b37	rs4318771
chr5_130860038_G_A_b38	0.0133	0.00639	0.0375	24559	0.8499	5_130195731_G_A_b37	rs12522693
chr5_130860119_C_T_b38	0.0209	0.00639	0.0011	24559	0.7157	5_130195812_C_T_b37	rs10900798
chr5_130866504_A_G_b38	0.0179	0.00639	0.00512	24559	0.7714	5_130202197_A_G_b37	rs10520092
chr5_130870633_T_C_b38	0.0167	0.00639	0.00898	24559	0.7704	5_130206326_T_C_b37	rs4705917
chr5_130880218_A_G_b38	0.0188	0.00639	0.00335	24559	0.7336	5_130215911_A_G_b37	rs6888236
chr5_130882305_A_G_b38	0.0188	0.00639	0.00332	24559	0.7336	5_130217998_A_G_b37	rs6863693
chr5_130883507_C_T_b38	0.0172	0.00639	0.00702	24559	0.7654	5_130219200_C_T_b37	rs4705925
chr5_130884665_T_C_b38	0.0181	0.00639	0.00454	24559	0.7714	5_130220358_T_C_b37	rs4705850
chr5_130884899_C_T_b38	0.0184	0.00639	0.00395	24559	0.7714	5_130220592_C_T_b37	rs4705851
chr5_130889337_A_G_b38	0.0187	0.00639	0.00349	24559	0.7356	5_130225030_A_G_b37	rs6873276
chr5_130906736_C_T_b38	0.0185	0.00639	0.00378	24559	0.7366	5_130242429_C_T_b37	rs2522031
chr5_130908378_T_C_b38	0.0189	0.00639	0.00315	24559	0.7346	5_130244071_T_C_b37	rs2522030
chr5_130914261_A_G_b38	-0.0162	0.00639	0.0113	24559	0.2346	5_130249954_A_G_b37	rs6870590
chr5_130919737_T_C_b38	-0.0245	0.00639	0.000123	24559	0.8479	5_130255430_T_C_b37	rs34119525
chr5_130954487_T_C_b38	0.0167	0.00639	0.00912	24559	0.7664	5_130290180_T_C_b37	rs33962216
chr5_130963207_C_A_b38	0.018	0.00639	0.00488	24559	0.7714	5_130298900_C_A_b37	rs2189504
chr5_130964901_T_C_b38	0.0188	0.00639	0.0032	24559	0.7356	5_130300594_T_C_b37	rs10040560
chr5_130965846_T_G_b38	0.0164	0.00639	0.0103	24559	0.7664	5_130301539_T_G_b37	rs2040779
chr5_130968920_A_G_b38	0.0187	0.00639	0.00341	24559	0.7366	5_130304613_A_G_b37	rs6883635
chr5_130973772_G_A_b38	0.0172	0.00639	0.00717	24559	0.7714	5_130309465_G_A_b37	rs2158352
chr5_130985685_T_C_b38	0.0198	0.00639	0.00199	24559	0.7356	5_130321378_T_C_b37	rs2189511
chr5_130998040_C_T_b38	-0.0178	0.00639	0.00527	24559	0.2624	5_130333733_C_T_b37	rs4705993
chr5_131000062_A_G_b38	-0.017	0.00639	0.00768	24559	0.2316	5_130335755_A_G_b37	rs6595983
chr5_131009078_T_C_b38	0.0181	0.00639	0.00459	24559	0.7734	5_130344771_T_C_b37	rs12332151
chr5_131018602_A_G_b38	-0.0165	0.00639	0.0098	24559	0.2316	5_130354295_A_G_b37	rs12719432
chr5_131027806_C_T_b38	0.0171	0.00639	0.00748	24559	0.7724	5_130363499_C_T_b37	rs4254896
chr5_131038137_C_T_b38	0.0171	0.00639	0.00754	24559	0.7724	5_130373830_C_T_b37	rs4706002
chr5_131042377_G_A_b38	-0.0184	0.00639	0.00393	24559	0.2644	5_130378070_G_A_b37	rs1363696
chr5_131072134_A_G_b38	0.0138	0.00639	0.031	24559	0.9066	5_130407827_A_G_b37	rs7709727
chr5_131078288_A_G_b38	0.0138	0.00639	0.0306	24559	0.9076	5_130413981_A_G_b37	rs6867265
chr5_131078712_T_G_b38	0.0196	0.00639	0.00221	24559	0.7356	5_130414405_T_G_b37	rs1422661
chr5_131079113_G_A_b38	0.0194	0.00639	0.00239	24559	0.7346	5_130414806_G_A_b37	rs13361165
chr5_131082494_A_G_b38	0.0147	0.00639	0.0213	24559	0.9085	5_130418187_A_G_b37	rs6860180
chr5_131083512_A_G_b38	0.0199	0.00639	0.00189	24559	0.7346	5_130419205_A_G_b37	rs6865988
chr5_131095312_G_A_b38	0.0196	0.00639	0.00214	24559	0.7346	5_130431005_G_A_b37	rs2080973
chr5_131102408_T_C_b38	0.0132	0.00639	0.0386	24559	0.827	5_130438101_T_C_b37	rs7733977
chr5_131103398_T_C_b38	0.02	0.00639	0.00177	24559	0.7684	5_130439091_T_C_b37	rs3891636
chr5_131110347_C_T_b38	0.0193	0.00639	0.0025	24559	0.7694	5_130446040_C_T_b37	rs1035440
chr5_131110726_C_T_b38	0.0205	0.00639	0.00135	24559	0.7654	5_130446419_C_T_b37	rs7728773
chr5_131116233_G_A_b38	0.0203	0.00639	0.00153	24559	0.7664	5_130451926_G_A_b37	rs2107511
chr5_131140193_A_G_b38	0.0203	0.00639	0.00149	24559	0.7296	5_130475886_A_G_b37	rs6884251
chr5_131167593_A_G_b38	-0.0203	0.00639	0.00147	24559	0.4155	5_130503286_A_G_b37	rs2526303
chr5_131193429_A_G_b38	0.0187	0.00639	0.00348	24559	0.9314	5_130529122_A_G_b37	rs17165964
chr5_131207955_T_C_b38	0.0185	0.00639	0.00371	24559	0.7903	5_130543648_T_C_b37	rs6882231
chr5_131211472_G_T_b38	0.019	0.00639	0.00295	24559	0.7575	5_130547165_G_T_b37	rs6596004
chr5_131223270_A_C_b38	0.0149	0.00639	0.0199	24559	0.7922	5_130558963_A_C_b37	rs9327603
chr5_131225564_C_T_b38	-0.0129	0.00639	0.0432	24559	0.2078	5_130561257_C_T_b37	rs2420147
chr5_131237168_G_A_b38	0.0133	0.00639	0.0368	24559	0.7813	5_130572861_G_A_b37	rs4706013
chr5_131252315_C_A_b38	-0.0158	0.00639	0.0137	24559	0.2286	5_130588008_C_A_b37	rs6895586
chr5_131252857_C_T_b38	-0.0153	0.00639	0.0165	24559	0.2296	5_130588550_C_T_b37	rs6596007
chr5_131259054_A_G_b38	0.0175	0.00639	0.00607	24559	0.7247	5_130594747_A_G_b37	rs6890410
chr5_131259715_C_A_b38	0.0227	0.00639	0.000389	24559	0.5507	5_130595408_C_A_b37	rs2420148
chr5_131262625_A_C_b38	0.0175	0.00639	0.00607	24559	0.7256	5_130598318_A_C_b37	rs11242069
chr5_131269450_C_T_b38	-0.0166	0.00639	0.00934	24559	0.2724	5_130605143_C_T_b37	rs11745955
chr5_131271685_C_T_b38	-0.0144	0.00639	0.0239	24559	0.2276	5_130607378_C_T_b37	rs12719444
chr5_131272400_C_A_b38	-0.0142	0.00639	0.0264	24559	0.2068	5_130608093_C_A_b37	rs6596009
chr5_131277907_T_C_b38	-0.0334	0.00639	1.67e-07	24559	0.668	5_130613600_T_C_b37	rs11743851
chr5_131279752_C_T_b38	-0.0144	0.00639	0.0244	24559	0.2266	5_130615445_C_T_b37	rs6879005
chr5_131281099_G_A_b38	-0.0167	0.00639	0.00894	24559	0.2704	5_130616792_G_A_b37	rs12513768
chr5_131285840_C_T_b38	-0.0143	0.00639	0.0249	24559	0.2266	5_130621533_C_T_b37	rs6872972
chr5_131289718_G_A_b38	-0.0141	0.00639	0.0278	24559	0.2276	5_130625411_G_A_b37	rs6596010
chr5_131324065_C_A_b38	-0.0199	0.00639	0.00182	24559	0.4761	5_130659758_C_A_b37	rs2549012
chr5_131338383_G_A_b38	-0.033	0.00639	2.49e-07	24559	0.669	5_130674076_G_A_b37	rs4706020
chr5_131357407_T_C_b38	0.0146	0.00639	0.0219	24559	0.7734	5_130693100_T_C_b37	rs798416
chr5_131358030_T_G_b38	0.0149	0.00639	0.0196	24559	0.7734	5_130693723_T_G_b37	rs798415
chr5_131360757_C_T_b38	0.0173	0.00639	0.00671	24559	0.7296	5_130696450_C_T_b37	rs798414
chr5_131360893_A_G_b38	0.0171	0.00639	0.00759	24559	0.7296	5_130696586_A_G_b37	rs798413
chr5_131363256_C_T_b38	0.0147	0.00639	0.0211	24559	0.7734	5_130698949_C_T_b37	rs2549018
chr5_131373729_G_A_b38	0.0166	0.00639	0.00949	24559	0.7296	5_130709422_G_A_b37	rs30735
chr5_131408078_C_T_b38	0.0136	0.00639	0.0329	24559	0.7753	5_130743771_C_T_b37	rs27421
chr5_131425777_G_A_b38	0.0127	0.00639	0.0473	24559	0.7724	5_130761470_G_A_b37	rs4996522
chr5_131434092_C_A_b38	0.0152	0.00639	0.0177	24559	0.7376	5_130769785_C_A_b37	rs6596024
chr5_131437841_C_T_b38	0.0141	0.00639	0.0276	24559	0.7753	5_130773534_C_T_b37	rs6895841
chr5_131440360_C_A_b38	0.0142	0.00639	0.0259	24559	0.7753	5_130776053_C_A_b37	rs1422081
chr5_131441045_A_G_b38	0.014	0.00639	0.0286	24559	0.7753	5_130776738_A_G_b37	rs3776030
chr5_131447006_T_C_b38	0.0141	0.00639	0.0278	24559	0.7753	5_130782699_T_C_b37	rs17167760
chr5_131452949_A_C_b38	0.0142	0.00639	0.0259	24559	0.7744	5_130788642_A_C_b37	rs12656936
chr5_131454057_G_A_b38	0.0142	0.00639	0.026	24559	0.7753	5_130789750_G_A_b37	rs3776028
chr5_131467277_T_C_b38	0.0176	0.00639	0.00585	24559	0.7634	5_130802970_T_C_b37	rs3776027
chr5_131472505_T_C_b38	-0.0159	0.00639	0.0128	24559	0.2634	5_130808198_T_C_b37	rs31241
chr5_131477684_T_G_b38	-0.0163	0.00639	0.0108	24559	0.2644	5_130813377_T_G_b37	rs31239
chr5_131479900_C_T_b38	-0.016	0.00639	0.0125	24559	0.2634	5_130815593_C_T_b37	rs184949
chr5_131495672_T_C_b38	-0.0172	0.00639	0.00703	24559	0.2376	5_130831365_T_C_b37	rs40400
chr5_131498253_C_T_b38	-0.0178	0.00639	0.00544	24559	0.4722	5_130833946_C_T_b37	rs31251
chr5_131500348_C_T_b38	-0.0139	0.00639	0.0302	24559	0.2247	5_130836041_C_T_b37	rs13163091
chr5_131519659_C_T_b38	-0.0157	0.00639	0.014	24559	0.2634	5_130855352_C_T_b37	rs3776016
chr5_131536827_T_G_b38	-0.0157	0.00639	0.0139	24559	0.2634	5_130872520_T_G_b37	rs994453
chr5_131557048_A_G_b38	-0.0139	0.00639	0.0293	24559	0.2256	5_130892741_A_G_b37	rs6873582
chr5_131558920_A_G_b38	-0.0137	0.00639	0.0321	24559	0.2247	5_130894613_A_G_b37	rs6884741
chr5_131568470_G_A_b38	-0.0168	0.00639	0.00855	24559	0.2366	5_130904163_G_A_b37	rs4706024
chr5_131582344_A_C_b38	-0.0157	0.00639	0.0141	24559	0.2634	5_130918037_A_C_b37	rs9687376
chr5_131591129_T_C_b38	-0.0149	0.00639	0.0194	24559	0.2724	5_130926822_T_C_b37	rs3756291
chr5_131610534_T_C_b38	-0.0143	0.00639	0.0249	24559	0.2266	5_130946227_T_C_b37	rs4706028
chr5_131614539_T_C_b38	-0.0163	0.00639	0.0106	24559	0.2664	5_130950232_T_C_b37	rs10040578
chr5_131619167_T_C_b38	-0.0138	0.00639	0.0311	24559	0.2247	5_130954860_T_C_b37	rs7706785
chr5_131644334_G_A_b38	-0.0157	0.00639	0.014	24559	0.2535	5_130980027_G_A_b37	rs2042252
chr5_131647075_A_G_b38	-0.0158	0.00639	0.0137	24559	0.2545	5_130982768_A_G_b37	rs26006
chr5_131657431_A_G_b38	-0.0141	0.00639	0.0271	24559	0.2147	5_130993124_A_G_b37	rs31584
chr5_131679653_A_G_b38	-0.0153	0.00639	0.0169	24559	0.2555	5_131015346_A_G_b37	rs250888
chr5_131704859_C_T_b38	-0.0187	0.00639	0.00342	24559	0.4592	5_131040552_C_T_b37	rs32108
chr5_131710142_T_C_b38	-0.0144	0.00639	0.0244	24559	0.2147	5_131045835_T_C_b37	rs32110
chr5_131713892_T_G_b38	-0.0139	0.00639	0.0302	24559	0.2167	5_131049585_T_G_b37	rs32113
chr5_131715635_A_G_b38	-0.0143	0.00639	0.0248	24559	0.2147	5_131051328_A_G_b37	rs32115
chr5_131719853_T_G_b38	-0.0163	0.00639	0.0109	24559	0.2535	5_131055546_T_G_b37	rs548635
chr5_131751963_T_C_b38	-0.0157	0.00639	0.0142	24559	0.2535	5_131087656_T_C_b37	rs13172003
chr5_131774432_C_A_b38	-0.0162	0.00639	0.0114	24559	0.2614	5_131110125_C_A_b37	rs6870930
chr5_131807676_A_C_b38	-0.0135	0.00639	0.0341	24559	0.2157	5_131143369_A_C_b37	rs924434
chr5_131816882_T_C_b38	-0.0161	0.00639	0.012	24559	0.2535	5_131152575_T_C_b37	rs11242095
chr5_131829313_C_T_b38	-0.0141	0.00639	0.0278	24559	0.2167	5_131165006_C_T_b37	rs2896961
chr5_131840951_C_T_b38	-0.0136	0.00639	0.0333	24559	0.2157	5_131176644_C_T_b37	rs1604080
chr5_131859309_C_T_b38	-0.014	0.00639	0.029	24559	0.2157	5_131195002_C_T_b37	rs10054618
chr5_131866764_G_A_b38	-0.0157	0.00639	0.014	24559	0.2535	5_131202457_G_A_b37	rs1875176
chr5_131882295_T_C_b38	-0.0152	0.00639	0.0173	24559	0.2535	5_131217988_T_C_b37	rs13174462
chr5_131901906_A_G_b38	0.0158	0.00639	0.0137	24559	0.7455	5_131237599_A_G_b37	rs6893070
chr5_131906085_T_C_b38	0.0152	0.00639	0.0171	24559	0.7465	5_131241778_T_C_b37	rs12653237
chr5_131922685_A_C_b38	0.0153	0.00639	0.0167	24559	0.7376	5_131258378_A_C_b37	rs630044
chr5_131946371_G_A_b38	0.0153	0.00639	0.0165	24559	0.7455	5_131282064_G_A_b37	rs667419
chr5_131947683_C_T_b38	0.014	0.00639	0.0281	24559	0.7843	5_131283376_C_T_b37	rs683749
chr5_131948740_C_T_b38	0.0156	0.00639	0.015	24559	0.7455	5_131284433_C_T_b37	rs601441
chr5_131952775_G_A_b38	0.0147	0.00639	0.0219	24559	0.7614	5_131288468_G_A_b37	rs676944
chr5_131980191_G_A_b38	-0.0185	0.00639	0.00385	24559	0.4573	5_131315884_G_A_b37	rs2240525
chr5_131980471_G_A_b38	0.0142	0.00639	0.0267	24559	0.7873	5_131316164_G_A_b37	rs559971
chr5_131983095_C_T_b38	0.0145	0.00639	0.0231	24559	0.7445	5_131318788_C_T_b37	rs399714
chr5_131983343_A_G_b38	0.0138	0.00639	0.0307	24559	0.7873	5_131319036_A_G_b37	rs380182
chr5_131983767_A_G_b38	0.0139	0.00639	0.0293	24559	0.7873	5_131319460_A_G_b37	rs173812
chr5_131985037_A_G_b38	0.0139	0.00639	0.0293	24559	0.7873	5_131320730_A_G_b37	rs253943
chr5_132004538_G_A_b38	0.0229	0.00639	0.000335	24559	0.5755	5_131340231_G_A_b37	rs449915
chr5_132007324_A_C_b38	-0.0311	0.00639	1.17e-06	24559	0.6093	5_131343017_A_C_b37	rs10040809
chr5_132010948_C_T_b38	0.0235	0.00639	0.000239	24559	0.5805	5_131346641_C_T_b37	rs247000
chr5_132017366_G_A_b38	-0.0177	0.00639	0.00562	24559	0.4771	5_131353059_G_A_b37	rs3914026
chr5_132018401_G_A_b38	-0.0192	0.00639	0.00261	24559	0.4622	5_131354094_G_A_b37	rs6596048
chr5_132023306_T_C_b38	-0.0188	0.00639	0.00325	24559	0.4612	5_131358999_T_C_b37	rs3846726
chr5_132028321_C_A_b38	-0.0196	0.00639	0.0022	24559	0.4612	5_131364014_C_A_b37	rs3763116
chr5_132031917_C_T_b38	-0.0201	0.00639	0.00169	24559	0.4612	5_131367610_C_T_b37	rs12656759
chr5_132035019_G_A_b38	-0.019	0.00639	0.00288	24559	0.4612	5_131370712_G_A_b37	rs10074987
chr5_132036306_A_G_b38	-0.0304	0.00639	1.96e-06	24559	0.6948	5_131371999_A_G_b37	rs1858074
chr5_132050585_A_C_b38	-0.0126	0.00639	0.0478	24559	0.4135	5_131386278_A_C_b37	rs246755
chr5_132054688_T_G_b38	-0.0136	0.00639	0.0331	24559	0.4105	5_131390381_T_G_b37	rs31401
chr5_132060785_C_T_b38	0.0144	0.00639	0.0238	24559	0.7485	5_131396478_C_T_b37	rs40401
chr5_132066757_A_G_b38	-0.025	0.00639	9.15e-05	24559	0.3907	5_131402450_A_G_b37	rs168681
chr5_132069334_T_C_b38	0.0154	0.00639	0.0158	24559	0.7455	5_131405027_T_C_b37	rs31474
chr5_132071351_A_G_b38	0.0143	0.00639	0.0254	24559	0.7465	5_131407044_A_G_b37	rs25879
chr5_132071908_T_C_b38	-0.0322	0.00639	4.66e-07	24559	0.6014	5_131407601_T_C_b37	rs2069614
chr5_132075445_C_T_b38	0.0135	0.00639	0.0353	24559	0.7853	5_131411138_C_T_b37	rs25881
chr5_132075767_T_C_b38	0.0141	0.00639	0.0273	24559	0.7535	5_131411460_T_C_b37	rs25882
chr5_132077562_G_A_b38	0.0146	0.00639	0.0225	24559	0.7475	5_131413255_G_A_b37	rs27438
chr5_132080368_C_A_b38	-0.0245	0.00639	0.000125	24559	0.4185	5_131416061_C_A_b37	rs25887
chr5_132080753_G_A_b38	0.0126	0.00639	0.0496	24559	0.9791	5_131416446_G_A_b37	rs25888
chr5_132084556_G_A_b38	-0.0333	0.00639	1.85e-07	24559	0.6014	5_131420249_G_A_b37	rs3864277
chr5_132086001_T_C_b38	-0.0225	0.00639	0.000437	24559	0.3489	5_131421694_T_C_b37	rs31476
chr5_132086819_A_C_b38	0.0153	0.00639	0.0164	24559	0.7555	5_131422512_A_C_b37	rs31477
chr5_132088273_G_A_b38	-0.0245	0.00639	0.000128	24559	0.3787	5_131423966_G_A_b37	rs31427
chr5_132091468_A_G_b38	-0.0226	0.00639	0.000416	24559	0.3559	5_131427161_A_G_b37	rs152125
chr5_132101145_C_T_b38	-0.0169	0.00639	0.00805	24559	0.4751	5_131436838_C_T_b37	rs31467
chr5_132101203_C_T_b38	-0.017	0.00639	0.00767	24559	0.4553	5_131436896_C_T_b37	rs39897
chr5_132101268_A_G_b38	-0.0302	0.00639	2.26e-06	24559	0.5398	5_131436961_A_G_b37	rs27437
chr5_132103117_C_T_b38	0.0156	0.00639	0.0144	24559	0.8171	5_131438810_C_T_b37	rs152198
chr5_132104927_G_T_b38	0.0151	0.00639	0.0183	24559	0.8171	5_131440620_G_T_b37	rs45236
chr5_132111411_A_G_b38	-0.0186	0.00639	0.00353	24559	0.341	5_131447104_A_G_b37	rs247008
chr5_132113336_T_G_b38	0.0136	0.00639	0.0329	24559	0.7942	5_131449029_T_G_b37	rs154728
chr5_132115940_A_G_b38	0.0134	0.00639	0.0359	24559	0.7942	5_131451633_A_G_b37	rs411219
chr5_132121335_G_A_b38	0.0144	0.00639	0.0247	24559	0.7883	5_131457028_G_A_b37	rs247294
chr5_132129995_C_T_b38	0.0153	0.00639	0.0166	24559	0.8171	5_131465688_C_T_b37	rs247285
chr5_132133311_C_T_b38	0.0175	0.00639	0.00619	24559	0.8062	5_131469004_C_T_b37	rs247276
chr5_132142341_T_C_b38	0.0165	0.00639	0.00991	24559	0.8191	5_131478034_T_C_b37	rs156057
chr5_132149690_A_G_b38	-0.0314	0.00639	9.13e-07	24559	0.5517	5_131485383_A_G_b37	rs715285
chr5_132164484_G_A_b38	0.0138	0.00639	0.0314	24559	0.9354	5_131500177_G_A_b37	rs156055
chr5_132166810_C_T_b38	0.016	0.00639	0.0126	24559	0.8121	5_131502503_C_T_b37	rs159905
chr5_132173578_A_G_b38	0.0177	0.00639	0.00573	24559	0.8141	5_131509271_A_G_b37	rs246351
chr5_132190497_A_G_b38	-0.0172	0.00639	0.00709	24559	0.1968	5_131526190_A_G_b37	rs156031
chr5_132191043_T_C_b38	0.0184	0.00639	0.00403	24559	0.8141	5_131526736_T_C_b37	rs152053
chr5_132194748_A_G_b38	-0.0315	0.00639	7.98e-07	24559	0.5497	5_131530441_A_G_b37	rs2278398
chr5_132198806_C_T_b38	-0.0314	0.00639	9.1e-07	24559	0.5507	5_131534499_C_T_b37	rs3749756
chr5_132201060_G_A_b38	-0.0311	0.00639	1.11e-06	24559	0.5507	5_131536753_G_A_b37	rs4361509
chr5_132203562_C_T_b38	-0.0169	0.00639	0.00825	24559	0.9284	5_131539255_C_T_b37	rs10520127
chr5_132204360_C_T_b38	0.0165	0.00639	0.00985	24559	0.8191	5_131540053_C_T_b37	rs159903
chr5_132205191_C_T_b38	0.018	0.00639	0.00487	24559	0.7952	5_131540884_C_T_b37	rs156025
chr5_132210587_A_G_b38	-0.0199	0.00639	0.00181	24559	0.3529	5_131546280_A_G_b37	rs154483
chr5_132210975_G_A_b38	-0.022	0.00639	0.000593	24559	0.335	5_131546668_G_A_b37	rs246107
chr5_132211578_G_A_b38	-0.0322	0.00639	4.74e-07	24559	0.5487	5_131547271_G_A_b37	rs3792894
chr5_132232231_G_A_b38	-0.0317	0.00639	7.16e-07	24559	0.5805	5_131567924_G_A_b37	rs11955347
chr5_132232924_T_C_b38	0.0203	0.00639	0.00145	24559	0.827	5_131568617_T_C_b37	rs2077380
chr5_132233934_T_C_b38	-0.0167	0.00639	0.00893	24559	0.4085	5_131569627_T_C_b37	rs9791170
chr5_132237836_A_G_b38	-0.0313	0.00639	1.01e-06	24559	0.5805	5_131573529_A_G_b37	rs2089855
chr5_132239055_T_C_b38	0.0205	0.00639	0.00136	24559	0.8241	5_131574748_T_C_b37	rs10060025
chr5_132241821_C_T_b38	-0.0234	0.00639	0.000255	24559	0.4722	5_131577514_C_T_b37	rs2136188
chr5_132242944_C_T_b38	-0.0321	0.00639	5.16e-07	24559	0.5815	5_131578637_C_T_b37	rs4705928
chr5_132244527_T_C_b38	-0.0235	0.00639	0.000237	24559	0.4722	5_131580220_T_C_b37	rs6871350
chr5_132250265_A_G_b38	-0.0313	0.00639	9.64e-07	24559	0.5805	5_131585958_A_G_b37	rs7701414
chr5_132250787_A_G_b38	-0.0236	0.00639	0.000226	24559	0.4722	5_131586480_A_G_b37	rs3763112
chr5_132250905_C_A_b38	-0.0314	0.00639	8.69e-07	24559	0.5815	5_131586598_C_A_b37	rs4594848
chr5_132256712_T_G_b38	-0.0316	0.00639	7.94e-07	24559	0.5815	5_131592405_T_G_b37	rs7720230
chr5_132260726_T_C_b38	-0.0219	0.00639	0.000625	24559	0.5089	5_131596419_T_C_b37	rs10076701
chr5_132261699_A_G_b38	-0.0155	0.00639	0.0153	24559	0.3946	5_131597392_A_G_b37	rs10463891
chr5_132266473_T_C_b38	-0.0157	0.00639	0.0139	24559	0.3946	5_131602166_T_C_b37	rs1007602
chr5_132278745_A_C_b38	-0.0131	0.00639	0.0405	24559	0.2356	5_131614438_A_C_b37	rs157573
chr5_132279288_G_A_b38	0.0182	0.00639	0.00432	24559	0.8708	5_131614981_G_A_b37	rs7737937
chr5_132279900_A_G_b38	0.0234	0.00639	0.000258	24559	0.7584	5_131615593_A_G_b37	rs162899
chr5_132284673_A_G_b38	0.0169	0.00639	0.00818	24559	0.9185	5_131620366_A_G_b37	rs162901
chr5_132287665_A_G_b38	-0.032	0.00639	5.66e-07	24559	0.5676	5_131623358_A_G_b37	rs7705189
chr5_132288693_C_T_b38	0.024	0.00639	0.000169	24559	0.7604	5_131624386_C_T_b37	rs162889
chr5_132290918_C_T_b38	-0.0193	0.00639	0.00254	24559	0.3111	5_131626611_C_T_b37	rs156109
chr5_132309412_C_T_b38	0.0202	0.00639	0.00159	24559	0.9105	5_131645105_C_T_b37	rs3792881
chr5_132313493_A_G_b38	-0.0169	0.00639	0.00804	24559	0.328	5_131649186_A_G_b37	rs270607
chr5_132315174_A_G_b38	-0.0157	0.00639	0.0141	24559	0.3231	5_131650867_A_G_b37	rs270606
chr5_132315568_A_G_b38	0.0209	0.00639	0.00109	24559	0.9105	5_131651261_A_G_b37	rs3792884
chr5_132316118_C_T_b38	-0.0208	0.00639	0.00117	24559	0.4155	5_131651811_C_T_b37	rs270605
chr5_132316836_A_C_b38	-0.0354	0.00639	2.95e-08	24559	0.5596	5_131652529_A_C_b37	rs11950562
chr5_132318232_C_T_b38	-0.0158	0.00639	0.0135	24559	0.3231	5_131653925_C_T_b37	rs156322
chr5_132321067_A_G_b38	0.0126	0.00639	0.0486	24559	0.9682	5_131656760_A_G_b37	rs11739484
chr5_132321304_T_C_b38	-0.0158	0.00639	0.0137	24559	0.3231	5_131656997_T_C_b37	rs270601
chr5_132325656_G_T_b38	-0.0155	0.00639	0.0156	24559	0.3231	5_131661349_G_T_b37	rs273912
chr5_132326767_C_T_b38	-0.0209	0.00639	0.0011	24559	0.4155	5_131662460_C_T_b37	rs272894
chr5_132328656_C_T_b38	-0.0152	0.00639	0.0177	24559	0.3231	5_131664349_C_T_b37	rs272892
chr5_132329685_A_G_b38	-0.0216	0.00639	0.000711	24559	0.4115	5_131665378_A_G_b37	rs272889
chr5_132329730_T_C_b38	-0.0161	0.00639	0.0116	24559	0.3231	5_131665423_T_C_b37	rs272888
chr5_132330020_A_G_b38	-0.016	0.00639	0.0125	24559	0.3231	5_131665713_A_G_b37	rs272887
chr5_132330147_T_C_b38	-0.0217	0.00639	0.000699	24559	0.4155	5_131665840_T_C_b37	rs272886
chr5_132332043_A_G_b38	-0.0158	0.00639	0.0135	24559	0.3231	5_131667736_A_G_b37	rs272885
chr5_132333468_G_T_b38	-0.0156	0.00639	0.0149	24559	0.3231	5_131669161_G_T_b37	rs272882
chr5_132333571_G_A_b38	-0.0204	0.00639	0.00138	24559	0.4155	5_131669264_G_A_b37	rs272881
chr5_132334485_C_T_b38	-0.0154	0.00639	0.0159	24559	0.3231	5_131670178_C_T_b37	rs272880
chr5_132336076_T_C_b38	-0.0155	0.00639	0.0151	24559	0.3231	5_131671769_T_C_b37	rs272878
chr5_132339195_T_C_b38	-0.0208	0.00639	0.00112	24559	0.4155	5_131674888_T_C_b37	rs272875
chr5_132340627_C_T_b38	-0.0367	0.00639	9.76e-09	24559	0.6133	5_131676320_C_T_b37	rs1050152
chr5_132342304_A_G_b38	-0.0209	0.00639	0.00106	24559	0.4115	5_131677997_A_G_b37	rs272869
chr5_132350453_G_A_b38	-0.0357	0.00639	2.25e-08	24559	0.5656	5_131686146_G_A_b37	rs10058074
chr5_132358384_T_C_b38	-0.0345	0.00639	6.97e-08	24559	0.5606	5_131694077_T_C_b37	rs4705938
chr5_132358667_G_T_b38	-0.0154	0.00639	0.0161	24559	0.3231	5_131694360_G_T_b37	rs273901
chr5_132368084_T_C_b38	0.0207	0.00639	0.00121	24559	0.5845	5_131703776_T_C_b37	rs2631370
chr5_132368827_T_C_b38	0.0156	0.00639	0.0149	24559	0.6769	5_131704519_T_C_b37	rs2569265
chr5_132371601_A_G_b38	0.0153	0.00639	0.0166	24559	0.6769	5_131707293_A_G_b37	rs2631362
chr5_132371737_G_A_b38	0.0343	0.00639	7.75e-08	24559	0.4443	5_131707429_G_A_b37	rs2631360
chr5_132377534_C_T_b38	0.015	0.00639	0.0192	24559	0.6769	5_131713226_C_T_b37	rs274570
chr5_132378717_C_T_b38	0.0203	0.00639	0.00151	24559	0.5895	5_131714409_C_T_b37	rs274567
chr5_132381358_G_A_b38	-0.0337	0.00639	1.31e-07	24559	0.5596	5_131717050_G_A_b37	rs17622208
chr5_132383536_C_A_b38	0.0203	0.00639	0.0015	24559	0.5895	5_131719228_C_A_b37	rs274561
chr5_132384378_A_G_b38	0.0201	0.00639	0.00163	24559	0.5855	5_131720070_A_G_b37	rs274559
chr5_132385482_A_G_b38	0.0204	0.00639	0.00138	24559	0.5855	5_131721174_A_G_b37	rs274558
chr5_132385512_T_C_b38	0.0204	0.00639	0.00138	24559	0.5855	5_131721204_T_C_b37	rs274557
chr5_132387259_C_T_b38	0.0216	0.00639	0.000714	24559	0.5537	5_131722951_C_T_b37	rs274555
chr5_132387373_C_T_b38	0.0137	0.00639	0.0317	24559	0.8638	5_131723065_C_T_b37	rs17689550
chr5_132387596_T_C_b38	-0.0279	0.00639	1.23e-05	24559	0.4702	5_131723288_T_C_b37	rs2073643
chr5_132391341_G_A_b38	-0.0356	0.00639	2.49e-08	24559	0.6262	5_131727033_G_A_b37	rs11746555
chr5_132393020_G_T_b38	-0.0219	0.00639	0.000616	24559	0.1541	5_131728712_G_T_b37	rs274550
chr5_132393426_A_C_b38	-0.0222	0.00639	0.000528	24559	0.1491	5_131729118_A_C_b37	rs274549
chr5_132407773_T_C_b38	-0.0249	0.00639	9.91e-05	24559	0.2425	5_131743465_T_C_b37	rs6897597
chr5_132408085_G_T_b38	-0.0216	0.00639	0.000743	24559	0.503	5_131743777_G_T_b37	rs11242110
chr5_132416928_G_A_b38	0.0228	0.00639	0.000355	24559	0.7565	5_131752620_G_A_b37	rs10071051
chr5_132420277_C_T_b38	0.0234	0.00639	0.000258	24559	0.7545	5_131755969_C_T_b37	rs2285673
chr5_132429514_T_C_b38	-0.0153	0.00639	0.0168	24559	0.339	5_131765206_T_C_b37	rs886285
chr5_132435113_C_T_b38	-0.0386	0.00639	1.62e-09	24559	0.6133	5_131770805_C_T_b37	rs2188962
chr5_132444068_C_T_b38	0.0249	0.00639	9.99e-05	24559	0.7744	5_131779760_C_T_b37	rs11744116
chr5_132444263_T_C_b38	-0.0248	0.00639	0.000107	24559	0.2256	5_131779955_T_C_b37	rs4371745
chr5_132448315_C_T_b38	0.0133	0.00639	0.0376	24559	0.8688	5_131784007_C_T_b37	rs13176348
chr5_132448701_G_T_b38	-0.0383	0.00639	2.12e-09	24559	0.6133	5_131784393_G_T_b37	rs12521868
chr5_132450916_G_T_b38	0.0137	0.00639	0.0321	24559	0.6561	5_131786608_G_T_b37	rs7703230
chr5_132458080_G_T_b38	0.0298	0.00639	3.1e-06	24559	0.7256	5_131793772_G_T_b37	rs1023518
chr5_132458377_G_A_b38	0.0292	0.00639	4.84e-06	24559	0.7256	5_131794069_G_A_b37	rs3857440
chr5_132461230_G_A_b38	0.0281	0.00639	1.06e-05	24559	0.6372	5_131796922_G_A_b37	rs11745587
chr5_132461855_A_G_b38	0.0316	0.00639	7.84e-07	24559	0.5905	5_131797547_A_G_b37	rs6894249
chr5_132461886_T_C_b38	0.0333	0.00639	1.96e-07	24559	0.5169	5_131797578_T_C_b37	rs2522051
chr5_132465466_C_T_b38	0.0276	0.00639	1.56e-05	24559	0.7724	5_131801158_C_T_b37	rs10077785
chr5_132468655_C_A_b38	0.0374	0.00639	4.71e-09	24559	0.3827	5_131804347_C_A_b37	rs2248116
chr5_132468815_T_C_b38	0.0272	0.00639	2.05e-05	24559	0.7744	5_131804507_T_C_b37	rs10039559
chr5_132479692_A_G_b38	0.0131	0.00639	0.0408	24559	0.9205	5_131815384_A_G_b37	rs17715481
chr5_132481211_A_C_b38	0.018	0.00639	0.00485	24559	0.7256	5_131816903_A_C_b37	rs10072700
chr5_132484229_C_A_b38	0.0234	0.00639	0.000258	24559	0.5348	5_131819921_C_A_b37	rs2070729
chr5_132484583_C_A_b38	0.019	0.00639	0.00296	24559	0.6571	5_131820275_C_A_b37	rs2070727
chr5_132485554_G_A_b38	0.019	0.00639	0.0029	24559	0.6571	5_131821246_G_A_b37	rs10068129
chr5_132486174_T_G_b38	0.0178	0.00639	0.00524	24559	0.6551	5_131821866_T_G_b37	rs10214312
chr5_132486380_A_G_b38	0.0181	0.00639	0.0047	24559	0.6551	5_131822072_A_G_b37	rs2070724
chr5_132486441_T_C_b38	0.0178	0.00639	0.00546	24559	0.6551	5_131822133_T_C_b37	rs9282763
chr5_132486532_T_C_b38	0.019	0.00639	0.00289	24559	0.6551	5_131822224_T_C_b37	rs9282761
chr5_132488235_T_C_b38	0.0172	0.00639	0.00699	24559	0.7247	5_131823927_T_C_b37	rs10035166
chr5_132488794_A_C_b38	0.0183	0.00639	0.00412	24559	0.6551	5_131824486_A_C_b37	rs2070722
chr5_132491499_T_C_b38	-0.0202	0.00639	0.00155	24559	0.341	5_131827191_T_C_b37	rs2549005
chr5_132495366_G_T_b38	-0.0178	0.00639	0.00543	24559	0.3449	5_131831058_G_T_b37	rs2548999
chr5_132499703_G_A_b38	-0.0188	0.00639	0.0032	24559	0.3439	5_131835395_G_A_b37	rs2548997
chr5_132565533_A_G_b38	0.0129	0.00639	0.0431	24559	0.8022	5_131901225_A_G_b37	rs2244012
chr5_132617818_A_G_b38	-0.0165	0.00639	0.00967	24559	0.7624	5_131953510_A_G_b37	rs17772583
chr5_132660272_A_G_b38	-0.0137	0.00639	0.0317	24559	0.2068	5_131995964_A_G_b37	rs20541
chr5_132660753_A_G_b38	-0.0138	0.00639	0.0305	24559	0.2097	5_131996445_A_G_b37	rs1295685
chr5_132660808_A_C_b38	-0.0137	0.00639	0.0315	24559	0.2127	5_131996500_A_C_b37	rs848
chr5_132660977_T_C_b38	-0.013	0.00639	0.0414	24559	0.2107	5_131996669_T_C_b37	rs847
chr5_132697920_C_T_b38	0.0131	0.00639	0.0403	24559	0.8201	5_132033612_C_T_b37	rs2237059
chr5_132707340_A_G_b38	0.0128	0.00639	0.0446	24559	0.837	5_132043032_A_G_b37	rs2299007
chr5_132757345_G_A_b38	0.0148	0.00639	0.0204	24559	0.8579	5_132093037_G_A_b37	rs256871
chr5_132757957_T_C_b38	0.0153	0.00639	0.0169	24559	0.8559	5_132093649_T_C_b37	rs30534
chr5_132762728_A_C_b38	0.0155	0.00639	0.0156	24559	0.8559	5_132098420_A_C_b37	rs30509
chr5_132768464_C_T_b38	0.0152	0.00639	0.0171	24559	0.8579	5_132104156_C_T_b37	rs194395
chr5_132771359_G_T_b38	0.0157	0.00639	0.0142	24559	0.8559	5_132107051_G_T_b37	rs402959
chr5_132774050_G_A_b38	0.0161	0.00639	0.0119	24559	0.8549	5_132109742_G_A_b37	rs30527
chr5_132775351_G_A_b38	0.016	0.00639	0.0123	24559	0.8559	5_132111043_G_A_b37	rs30523
chr5_132778248_T_C_b38	0.0159	0.00639	0.0128	24559	0.8559	5_132113940_T_C_b37	rs42402
chr5_132779155_C_T_b38	0.0157	0.00639	0.0138	24559	0.8559	5_132114847_C_T_b37	rs30514
chr5_132783465_C_T_b38	0.0145	0.00639	0.0231	24559	0.8579	5_132119157_C_T_b37	rs30512
chr5_132795332_C_T_b38	0.0153	0.00639	0.0165	24559	0.7654	5_132131024_C_T_b37	rs803139
chr5_132796955_A_G_b38	0.0154	0.00639	0.0163	24559	0.7654	5_132132647_A_G_b37	rs803137
chr5_132808458_A_G_b38	-0.0129	0.00639	0.0442	24559	0.7505	5_132144150_A_G_b37	rs11749545
chr5_132846108_G_A_b38	-0.013	0.00639	0.042	24559	0.7157	5_132181800_G_A_b37	rs1557852
chr5_132857414_A_G_b38	-0.0157	0.00639	0.0139	24559	0.8439	5_132193106_A_G_b37	rs7732635
chr5_132862408_C_T_b38	-0.0156	0.00639	0.0147	24559	0.8439	5_132198100_C_T_b37	rs10491279
chr5_132862507_G_A_b38	0.0145	0.00639	0.0237	24559	0.4006	5_132198199_G_A_b37	rs254286
chr5_132872476_T_C_b38	0.0138	0.00639	0.0306	24559	0.4573	5_132208168_T_C_b37	rs708459
chr5_132878638_T_C_b38	0.0139	0.00639	0.0294	24559	0.4583	5_132214330_T_C_b37	rs42395
chr5_132879239_G_A_b38	0.0143	0.00639	0.0253	24559	0.4573	5_132214931_G_A_b37	rs803220
chr5_132893291_G_A_b38	0.0142	0.00639	0.0264	24559	0.4573	5_132228983_G_A_b37	rs3815152
chr5_132900134_C_T_b38	0.0142	0.00639	0.0264	24559	0.4573	5_132235826_C_T_b37	rs6862459
chr5_132945274_C_T_b38	-0.0143	0.00639	0.0248	24559	0.5437	5_132280966_C_T_b37	rs4705874
chr5_132972261_C_T_b38	-0.0133	0.00639	0.0374	24559	0.671	5_132307953_C_T_b37	rs12234077
chr5_133129473_C_T_b38	0.0137	0.00639	0.0317	24559	0.7674	5_132465165_C_T_b37	rs6897881
chr5_133139622_C_A_b38	-0.016	0.00639	0.0123	24559	0.3907	5_132475314_C_A_b37	rs10051096
chr5_133146826_C_T_b38	0.0146	0.00639	0.0228	24559	0.6203	5_132482518_C_T_b37	rs2059805
chr5_133148516_A_G_b38	-0.0148	0.00639	0.0202	24559	0.5636	5_132484208_A_G_b37	rs4958125
chr5_133155115_A_G_b38	0.0146	0.00639	0.0228	24559	0.7058	5_132490807_A_G_b37	rs1428150
chr5_133155870_A_G_b38	-0.0174	0.00639	0.00658	24559	0.6083	5_132491562_A_G_b37	rs7717377
chr5_133224258_T_G_b38	-0.013	0.00639	0.0418	24559	0.7425	5_132559950_T_G_b37	rs2303671
chr5_133243967_G_A_b38	-0.0145	0.00639	0.0235	24559	0.8907	5_132579659_G_A_b37	rs11741756
chr5_133245682_G_A_b38	-0.0152	0.00639	0.0176	24559	0.8907	5_132581374_G_A_b37	rs17166442
chr5_133332279_T_C_b38	0.0143	0.00639	0.0256	24559	0.9732	5_132667971_T_C_b37	rs10041182
chr5_133341437_T_C_b38	0.0155	0.00639	0.0153	24559	0.3638	5_132677129_T_C_b37	rs4958117
chr5_133403634_T_G_b38	-0.0133	0.00639	0.0381	24559	0.7495	5_132739326_T_G_b37	rs17685465
chr5_133807731_G_A_b38	0.019	0.00639	0.0029	24559	0.9831	5_133143422_G_A_b37	rs7729144
chr5_133808516_C_T_b38	0.014	0.00639	0.0285	24559	0.9006	5_133144207_C_T_b37	rs6895072
chr5_133814374_C_T_b38	0.0166	0.00639	0.0096	24559	0.9374	5_133150065_C_T_b37	rs1008114
chr5_133817184_C_T_b38	0.0166	0.00639	0.00928	24559	0.9364	5_133152875_C_T_b37	rs3851485
chr5_133825571_T_C_b38	0.0155	0.00639	0.0155	24559	0.8111	5_133161262_T_C_b37	rs17167073
chr5_133826216_C_T_b38	0.0136	0.00639	0.0331	24559	0.9056	5_133161907_C_T_b37	rs12514637
chr5_133847750_A_G_b38	0.014	0.00639	0.0288	24559	0.7048	5_133183441_A_G_b37	rs1681127
chr5_133848179_G_A_b38	-0.0133	0.00639	0.0375	24559	0.9702	5_133183870_G_A_b37	rs10078111
chr5_133880321_C_T_b38	0.0136	0.00639	0.033	24559	0.8917	5_133216012_C_T_b37	rs12655053
chr5_133891566_A_G_b38	-0.0127	0.00639	0.0461	24559	0.7306	5_133227257_A_G_b37	rs2452857
chr5_134914456_C_T_b38	-0.0143	0.00639	0.025	24559	0.2624	5_134250146_C_T_b37	rs319594
chr5_134919098_G_T_b38	-0.0135	0.00639	0.0349	24559	0.2634	5_134254788_G_T_b37	rs319590
chr5_135004696_T_C_b38	0.0197	0.00639	0.00208	24559	0.0994	5_134340386_T_C_b37	rs299373
chr5_135008109_A_G_b38	0.0127	0.00639	0.0466	24559	0.6809	5_134343799_A_G_b37	rs177252
chr5_135008807_T_C_b38	0.0202	0.00639	0.0016	24559	0.09742	5_134344497_T_C_b37	rs299376
chr5_135009212_T_C_b38	0.0129	0.00639	0.0441	24559	0.6809	5_134344902_T_C_b37	rs299377
chr5_135025330_G_A_b38	0.015	0.00639	0.0189	24559	0.7316	5_134361020_G_A_b37	rs31210
chr5_135029306_G_T_b38	-0.0231	0.00639	0.000303	24559	0.8946	5_134364996_G_T_b37	rs1131611
chr5_135032479_C_T_b38	-0.0225	0.00639	0.000433	24559	0.8946	5_134368169_C_T_b37	rs6596189
chr5_135036710_T_C_b38	-0.023	0.00639	0.000312	24559	0.8976	5_134372400_T_C_b37	rs10079987
chr5_135036995_T_C_b38	0.0154	0.00639	0.0159	24559	0.7306	5_134372685_T_C_b37	rs31198
chr5_135042082_A_G_b38	-0.0231	0.00639	0.000298	24559	0.8946	5_134377772_A_G_b37	rs254549
chr5_135062034_C_T_b38	0.0213	0.00639	0.000851	24559	0.6789	5_134397724_C_T_b37	rs1421761
chr5_135063153_A_G_b38	0.0147	0.00639	0.0219	24559	0.3757	5_134398843_A_G_b37	rs4976243
chr5_135067539_T_C_b38	-0.0161	0.00639	0.0118	24559	0.9573	5_134403229_T_C_b37	rs7737968
chr5_135069190_C_T_b38	-0.0161	0.00639	0.0119	24559	0.9573	5_134404880_C_T_b37	rs13436470
chr5_135069471_G_A_b38	-0.0163	0.00639	0.0106	24559	0.9573	5_134405161_G_A_b37	rs13436118
chr5_135070292_T_C_b38	0.021	0.00639	0.000996	24559	0.6759	5_134405982_T_C_b37	rs11954280
chr5_135077127_T_C_b38	0.0148	0.00639	0.0209	24559	0.3797	5_134412817_T_C_b37	rs6881151
chr5_135100662_G_A_b38	0.0169	0.00639	0.00828	24559	0.5795	5_134436352_G_A_b37	rs254570
chr5_135105767_A_G_b38	0.0198	0.00639	0.00198	24559	0.5825	5_134441457_A_G_b37	rs254562
chr5_135107916_G_A_b38	0.0194	0.00639	0.00242	24559	0.5885	5_134443606_G_A_b37	rs254560
chr5_135108430_G_T_b38	-0.0126	0.00639	0.0481	24559	0.6123	5_134444120_G_T_b37	rs495406
chr5_135110585_G_T_b38	0.0211	0.00639	0.000984	24559	0.66	5_134446275_G_T_b37	rs254557
chr5_135117383_C_T_b38	0.0217	0.00639	0.00069	24559	0.6581	5_134453073_C_T_b37	rs17659312
chr5_135117700_G_A_b38	0.0194	0.00639	0.00246	24559	0.6362	5_134453390_G_A_b37	rs9986145
chr5_135118999_A_G_b38	-0.0131	0.00639	0.0404	24559	0.5179	5_134454689_A_G_b37	rs574654
chr5_135120315_A_G_b38	-0.0135	0.00639	0.0348	24559	0.5179	5_134456005_A_G_b37	rs540917
chr5_135607634_A_G_b38	-0.0139	0.00639	0.0294	24559	0.9354	5_134943324_A_G_b37	rs1396440
chr5_135627941_G_A_b38	-0.0147	0.00639	0.0215	24559	0.9394	5_134963631_G_A_b37	rs11748631
chr5_135628387_T_G_b38	-0.0135	0.00639	0.0348	24559	0.9374	5_134964077_T_G_b37	rs17168757
chr5_135628853_C_T_b38	-0.0153	0.00639	0.0165	24559	0.9374	5_134964543_C_T_b37	rs11749455
chr5_136093951_T_C_b38	0.0129	0.00639	0.0443	24559	0.4543	5_135429640_T_C_b37	rs1558095
chr5_136391470_G_A_b38	0.0126	0.00639	0.0492	24559	0.4801	5_135727158_G_A_b37	rs346652
chr5_136634848_A_G_b38	0.0135	0.00639	0.0353	24559	0.4344	5_135970537_A_G_b37	rs1076168
chr5_136667442_A_G_b38	0.0177	0.00639	0.00553	24559	0.6014	5_136003131_A_G_b37	rs13155982
chr5_136667463_A_G_b38	0.0169	0.00639	0.00803	24559	0.6014	5_136003152_A_G_b37	rs13155995
chr5_136670095_G_A_b38	-0.0161	0.00639	0.0116	24559	0.3201	5_136005784_G_A_b37	rs11242341
chr5_136675744_T_G_b38	0.0166	0.00639	0.00951	24559	0.6968	5_136011433_T_G_b37	rs1858910
chr5_136681322_A_G_b38	0.0162	0.00639	0.0112	24559	0.6789	5_136017011_A_G_b37	rs10073753
chr5_136682559_A_C_b38	0.016	0.00639	0.0123	24559	0.6789	5_136018248_A_C_b37	rs2188465
chr5_136683968_C_T_b38	0.0164	0.00639	0.0104	24559	0.6789	5_136019657_C_T_b37	rs6596333
chr5_136692201_C_T_b38	0.0141	0.00639	0.0275	24559	0.6928	5_136027890_C_T_b37	rs2188464
chr5_136963576_G_A_b38	-0.0135	0.00639	0.0348	24559	0.7296	5_136299265_G_A_b37	rs6898686
chr5_136985069_A_G_b38	-0.0146	0.00639	0.0221	24559	0.7376	5_136320758_A_G_b37	rs17521219
chr5_136989102_G_A_b38	-0.0136	0.00639	0.0334	24559	0.7813	5_136324791_G_A_b37	rs17521226
chr5_137094958_C_T_b38	-0.016	0.00639	0.0123	24559	0.661	5_136430647_C_T_b37	rs1116919
chr5_137095434_C_T_b38	-0.0131	0.00639	0.0405	24559	0.6392	5_136431123_C_T_b37	rs13360974
chr5_137095472_G_T_b38	-0.0129	0.00639	0.043	24559	0.6421	5_136431161_G_T_b37	rs12332664
chr5_137114295_G_A_b38	0.0126	0.00639	0.0495	24559	0.7386	5_136449984_G_A_b37	rs4976412
chr5_137125166_C_T_b38	0.0126	0.00639	0.0482	24559	0.7396	5_136460855_C_T_b37	rs10072929
chr5_137131253_T_C_b38	0.0134	0.00639	0.0358	24559	0.7396	5_136466942_T_C_b37	rs2240225
chr5_137510364_C_T_b38	0.0156	0.00639	0.0145	24559	0.5994	5_136846053_C_T_b37	rs4246794
chr5_137680897_G_A_b38	-0.0135	0.00639	0.0343	24559	0.4781	5_137016586_G_A_b37	rs4371746
chr5_137682698_A_G_b38	-0.0129	0.00639	0.0433	24559	0.4831	5_137018387_A_G_b37	rs2905589
chr5_138037813_C_T_b38	-0.0136	0.00639	0.0339	24559	0.8469	5_137373502_C_T_b37	rs17171718
chr5_138103145_G_A_b38	-0.0144	0.00639	0.0243	24559	0.9612	5_137438834_G_A_b37	rs12332207
chr5_138507098_A_C_b38	0.0132	0.00639	0.0383	24559	0.04374	5_137842787_A_C_b37	rs11741702
chr5_138532679_C_T_b38	0.0128	0.00639	0.0452	24559	0.04274	5_137868368_C_T_b37	rs154079
chr5_138534207_G_A_b38	0.0127	0.00639	0.047	24559	0.04274	5_137869896_G_A_b37	rs466483
chr5_138559611_A_C_b38	-0.0142	0.00639	0.0264	24559	0.9573	5_137895300_A_C_b37	rs256003
chr5_138577002_C_T_b38	0.0128	0.00639	0.0446	24559	0.04274	5_137912691_C_T_b37	rs690158
chr5_138580589_G_A_b38	0.0127	0.00639	0.0464	24559	0.04274	5_137916278_G_A_b37	rs7381008
chr5_138589040_G_T_b38	0.0129	0.00639	0.0442	24559	0.04274	5_137924729_G_T_b37	rs7443140
chr5_138609621_A_G_b38	0.0127	0.00639	0.0477	24559	0.04274	5_137945310_A_G_b37	rs7380609
chr5_138612291_G_T_b38	0.0136	0.00639	0.0327	24559	0.04274	5_137947980_G_T_b37	rs6421919
chr5_138886641_G_A_b38	-0.0146	0.00639	0.0219	24559	0.167	5_138222330_G_A_b37	rs288027
chr5_139303037_T_G_b38	0.0135	0.00639	0.035	24559	0.9891	5_138638726_T_G_b37	rs11738939
chr5_139797097_T_C_b38	0.0143	0.00639	0.0254	24559	0.8191	5_139176682_T_C_b37	rs719460
chr5_139807188_C_T_b38	-0.014	0.00639	0.0288	24559	0.3091	5_139186773_C_T_b37	rs11167794
chr5_139815575_T_C_b38	0.0142	0.00639	0.0259	24559	0.8012	5_139195160_T_C_b37	rs17118443
chr5_139820187_G_T_b38	0.0141	0.00639	0.027	24559	0.7992	5_139199772_G_T_b37	rs1422779
chr5_139820352_G_A_b38	0.0146	0.00639	0.0223	24559	0.8042	5_139199937_G_A_b37	rs1833733
chr5_139821342_G_A_b38	0.0144	0.00639	0.0241	24559	0.8022	5_139200927_G_A_b37	rs7734333
chr5_141425289_A_C_b38	-0.013	0.00639	0.0426	24559	0.7992	5_140804856_A_C_b37	rs17208404
chr5_141577899_A_C_b38	-0.0154	0.00639	0.0163	24559	0.7714	5_140957466_A_C_b37	rs2074914
chr5_141592550_C_T_b38	-0.0142	0.00639	0.0261	24559	0.7555	5_140972117_C_T_b37	rs4912763
chr5_141609843_T_C_b38	-0.0159	0.00639	0.0126	24559	0.7346	5_140989410_T_C_b37	rs11167753
chr5_141872483_A_G_b38	0.013	0.00639	0.0414	24559	0.9404	5_141252048_A_G_b37	rs12517246
chr5_141921341_G_A_b38	-0.0142	0.00639	0.0261	24559	0.2058	5_141300906_G_A_b37	rs445310
chr5_141921531_G_A_b38	-0.0171	0.00639	0.00751	24559	0.6034	5_141301096_G_A_b37	rs378361
chr5_141987637_G_T_b38	-0.0129	0.00639	0.0442	24559	0.2634	5_141367202_G_T_b37	rs374840
chr5_142066209_A_G_b38	-0.0136	0.00639	0.0332	24559	0.335	5_141445774_A_G_b37	rs252152
chr5_142071272_A_G_b38	-0.0143	0.00639	0.0256	24559	0.07952	5_141450837_A_G_b37	rs252215
chr5_142086115_A_G_b38	-0.0131	0.00639	0.0408	24559	0.6153	5_141465680_A_G_b37	rs17287162
chr5_142088175_T_G_b38	-0.0137	0.00639	0.0318	24559	0.08052	5_141467740_T_G_b37	rs1971111
chr5_142099500_A_C_b38	-0.0208	0.00639	0.00115	24559	0.2097	5_141479065_A_C_b37	rs11167764
chr5_142100268_T_G_b38	-0.021	0.00639	0.00102	24559	0.2097	5_141479833_T_G_b37	rs10057301
chr5_142109227_T_C_b38	-0.0212	0.00639	0.000933	24559	0.2097	5_141488792_T_C_b37	rs9324865
chr5_142110288_C_T_b38	-0.0169	0.00639	0.00812	24559	0.3797	5_141489853_C_T_b37	rs12653848
chr5_142111022_G_A_b38	-0.0173	0.00639	0.00689	24559	0.3797	5_141490587_G_A_b37	rs4912622
chr5_142128923_T_G_b38	-0.017	0.00639	0.00782	24559	0.3797	5_141508488_T_G_b37	rs11739961
chr5_142134289_T_C_b38	-0.0165	0.00639	0.00986	24559	0.3797	5_141513854_T_C_b37	rs7709361
chr5_142135999_C_T_b38	-0.0165	0.00639	0.0097	24559	0.3797	5_141515564_C_T_b37	rs7733850
chr5_142152170_C_T_b38	-0.0161	0.00639	0.0117	24559	0.08151	5_141531735_C_T_b37	rs249637
chr5_142192071_C_A_b38	0.0156	0.00639	0.0145	24559	0.9225	5_141571636_C_A_b37	rs249664
chr5_142204094_C_T_b38	0.0148	0.00639	0.0207	24559	0.9215	5_141583659_C_T_b37	rs249650
chr5_142369114_A_G_b38	-0.0142	0.00639	0.0267	24559	0.9861	5_141748679_A_G_b37	rs6870768
chr5_142493431_A_G_b38	-0.0148	0.00639	0.0209	24559	0.8181	5_141872996_A_G_b37	rs10040099
chr5_142522335_T_C_b38	-0.0132	0.00639	0.0393	24559	0.8469	5_141901900_T_C_b37	rs7703260
chr5_142872692_C_T_b38	0.0126	0.00639	0.0491	24559	0.6769	5_142252257_C_T_b37	rs447923
chr5_143022645_G_A_b38	0.0128	0.00639	0.046	24559	0.7992	5_142402210_G_A_b37	rs245820
chr5_143033712_G_A_b38	0.0133	0.00639	0.0377	24559	0.6849	5_142413277_G_A_b37	rs245831
chr5_143044457_C_T_b38	0.0128	0.00639	0.045	24559	0.7783	5_142424022_C_T_b37	rs246660
chr5_143087058_G_A_b38	-0.0138	0.00639	0.0308	24559	0.07157	5_142466623_G_A_b37	rs3776317
chr5_143105513_G_A_b38	-0.0147	0.00639	0.021	24559	0.07555	5_142485078_G_A_b37	rs10035861
chr5_143108579_G_T_b38	-0.0147	0.00639	0.0217	24559	0.07555	5_142488144_G_T_b37	rs3776309
chr5_143108740_A_G_b38	-0.0141	0.00639	0.0269	24559	0.07952	5_142488305_A_G_b37	rs3822387
chr5_143153430_A_G_b38	-0.0134	0.00639	0.036	24559	0.7316	5_142532995_A_G_b37	rs258801
chr5_143156040_C_T_b38	-0.0154	0.00639	0.016	24559	0.7416	5_142535605_C_T_b37	rs194490
chr5_143156992_A_G_b38	-0.0153	0.00639	0.0167	24559	0.7276	5_142536557_A_G_b37	rs853173
chr5_143158852_G_A_b38	-0.0162	0.00639	0.0112	24559	0.7545	5_142538417_G_A_b37	rs853169
chr5_143158902_G_A_b38	-0.0161	0.00639	0.0116	24559	0.7545	5_142538467_G_A_b37	rs2578602
chr5_143160452_C_T_b38	-0.0171	0.00639	0.00739	24559	0.7346	5_142540017_C_T_b37	rs258795
chr5_143166383_G_A_b38	-0.0175	0.00639	0.00616	24559	0.7356	5_142545948_G_A_b37	rs258782
chr5_143167623_A_G_b38	-0.0158	0.00639	0.0133	24559	0.6064	5_142547188_A_G_b37	rs258778
chr5_143167732_T_C_b38	-0.0156	0.00639	0.0146	24559	0.6064	5_142547297_T_C_b37	rs258777
chr5_143174597_A_G_b38	-0.0143	0.00639	0.0249	24559	0.84	5_142554162_A_G_b37	rs1010109
chr5_143181767_C_T_b38	-0.0201	0.00639	0.00163	24559	0.675	5_142561332_C_T_b37	rs258769
chr5_143192155_A_G_b38	-0.014	0.00639	0.0291	24559	0.838	5_142571720_A_G_b37	rs13169445
chr5_143195222_A_G_b38	-0.0138	0.00639	0.031	24559	0.838	5_142574787_A_G_b37	rs2028268
chr5_143200201_T_C_b38	-0.0141	0.00639	0.0275	24559	0.837	5_142579766_T_C_b37	rs6864988
chr5_143200342_A_G_b38	0.0126	0.00639	0.049	24559	0.83	5_142579907_A_G_b37	rs11167807
chr5_143201610_G_T_b38	-0.0151	0.00639	0.0185	24559	0.841	5_142581175_G_T_b37	rs3776227
chr5_143201799_A_G_b38	-0.0141	0.00639	0.027	24559	0.837	5_142581364_A_G_b37	rs12234019
chr5_143205383_C_T_b38	-0.015	0.00639	0.0187	24559	0.841	5_142584948_C_T_b37	rs3776226
chr5_143206817_A_G_b38	0.0126	0.00639	0.0493	24559	0.83	5_142586382_A_G_b37	rs2074637
chr5_143208266_G_A_b38	-0.0157	0.00639	0.0142	24559	0.841	5_142587831_G_A_b37	rs1946836
chr5_143210849_C_A_b38	-0.015	0.00639	0.0192	24559	0.5994	5_142590414_C_A_b37	rs258816
chr5_143214956_G_A_b38	-0.0139	0.00639	0.0302	24559	0.5308	5_142594521_G_A_b37	rs258820
chr5_143216430_C_T_b38	-0.0191	0.00639	0.00277	24559	0.6849	5_142595995_C_T_b37	rs258821
chr5_143216448_C_T_b38	-0.0165	0.00639	0.00979	24559	0.5596	5_142596013_C_T_b37	rs258822
chr5_143225607_T_C_b38	-0.013	0.00639	0.0415	24559	0.7127	5_142605172_T_C_b37	rs853158
chr5_143236602_C_T_b38	0.0139	0.00639	0.0293	24559	0.3072	5_142616167_C_T_b37	rs244473
chr5_143237958_T_C_b38	0.016	0.00639	0.0121	24559	0.332	5_142617523_T_C_b37	rs1837263
chr5_143277456_G_A_b38	-0.0138	0.00639	0.0314	24559	0.828	5_142657021_G_A_b37	rs17287758
chr5_143278056_T_C_b38	-0.0139	0.00639	0.0302	24559	0.826	5_142657621_T_C_b37	rs6198
chr5_143348466_T_C_b38	-0.0142	0.00639	0.0268	24559	0.826	5_142728031_T_C_b37	rs10482642
chr5_143360601_G_A_b38	-0.0141	0.00639	0.0275	24559	0.827	5_142740166_G_A_b37	rs10515521
chr5_143367755_A_G_b38	-0.0137	0.00639	0.0324	24559	0.828	5_142747320_A_G_b37	rs11740792
chr5_143370968_T_G_b38	-0.0139	0.00639	0.0299	24559	0.827	5_142750533_T_G_b37	rs10482633
chr5_143382248_T_C_b38	-0.015	0.00639	0.0188	24559	0.827	5_142761813_T_C_b37	rs4128428
chr5_143418420_T_C_b38	-0.0129	0.00639	0.0442	24559	0.7833	5_142797985_T_C_b37	rs13186836
chr5_143422369_C_T_b38	-0.0128	0.00639	0.0458	24559	0.7823	5_142801934_C_T_b37	rs13184611
chr5_143448288_T_G_b38	0.013	0.00639	0.0423	24559	0.4722	5_142827853_T_G_b37	rs6863190
chr5_143460152_T_C_b38	0.0133	0.00639	0.0371	24559	0.4085	5_142839717_T_C_b37	rs6871464
chr5_143470044_A_G_b38	-0.0139	0.00639	0.0294	24559	0.5905	5_142849609_A_G_b37	rs17100309
chr5_144214468_T_C_b38	0.0131	0.00639	0.0405	24559	0.9433	5_143594031_T_C_b37	rs17438740
chr5_144883288_T_C_b38	-0.0128	0.00639	0.0459	24559	0.8807	5_144262851_T_C_b37	rs1549897
chr5_144903973_G_A_b38	-0.0132	0.00639	0.0383	24559	0.8847	5_144283536_G_A_b37	rs728300
chr5_145084900_A_G_b38	-0.0174	0.00639	0.0065	24559	0.8777	5_144464463_A_G_b37	rs10515548
chr5_145111730_T_C_b38	-0.0156	0.00639	0.0148	24559	0.9046	5_144491293_T_C_b37	rs41320250
chr5_145114612_A_C_b38	-0.0178	0.00639	0.00536	24559	0.9155	5_144494175_A_C_b37	rs41449548
chr5_145114730_G_A_b38	-0.018	0.00639	0.00479	24559	0.9155	5_144494293_G_A_b37	rs41349347
chr5_145114953_T_C_b38	-0.018	0.00639	0.00491	24559	0.9155	5_144494516_T_C_b37	rs41504944
chr5_145115001_A_G_b38	-0.0179	0.00639	0.00502	24559	0.9155	5_144494564_A_G_b37	rs41480645
chr5_145115279_C_A_b38	-0.0181	0.00639	0.00471	24559	0.9155	5_144494842_C_A_b37	rs17102716
chr5_145120894_C_T_b38	-0.0174	0.00639	0.00644	24559	0.9155	5_144500457_C_T_b37	rs10491316
chr5_145142887_C_T_b38	-0.0168	0.00639	0.00857	24559	0.9155	5_144522450_C_T_b37	rs17102766
chr5_145169699_G_A_b38	-0.0162	0.00639	0.0112	24559	0.8976	5_144549262_G_A_b37	rs11949788
chr5_145173004_T_C_b38	-0.0172	0.00639	0.00713	24559	0.9145	5_144552567_T_C_b37	rs17096536
chr5_145178853_G_A_b38	-0.0148	0.00639	0.0202	24559	0.9254	5_144558416_G_A_b37	rs17102838
chr5_145398167_T_C_b38	0.0138	0.00639	0.0312	24559	0.7028	5_144777730_T_C_b37	rs32200
chr5_145401783_G_A_b38	0.0137	0.00639	0.0322	24559	0.7783	5_144781346_G_A_b37	rs711170
chr5_145414153_C_A_b38	-0.0133	0.00639	0.0369	24559	0.2962	5_144793716_C_A_b37	rs796940
chr5_145870777_T_G_b38	0.0171	0.00639	0.00737	24559	0.6501	5_145250340_T_G_b37	rs381084
chr5_145871240_A_G_b38	0.0153	0.00639	0.0168	24559	0.9632	5_145250803_A_G_b37	rs13177373
chr5_145876849_C_T_b38	0.013	0.00639	0.0413	24559	0.9632	5_145256412_C_T_b37	rs13189362
chr5_145886923_G_A_b38	0.0158	0.00639	0.0134	24559	0.671	5_145266486_G_A_b37	rs340042
chr5_145902002_A_G_b38	0.0178	0.00639	0.00524	24559	0.6421	5_145281565_A_G_b37	rs1907062
chr5_145905689_A_G_b38	0.0148	0.00639	0.0205	24559	0.668	5_145285252_A_G_b37	rs10042444
chr5_145905758_A_G_b38	0.0173	0.00639	0.00674	24559	0.6431	5_145285321_A_G_b37	rs3995498
chr5_145916192_G_A_b38	0.0139	0.00639	0.0293	24559	0.7972	5_145295755_G_A_b37	rs1549902
chr5_146389198_G_A_b38	0.0156	0.00639	0.0146	24559	0.9602	5_145768761_G_A_b37	rs13187781
chr5_146393554_T_C_b38	0.015	0.00639	0.0189	24559	0.8917	5_145773117_T_C_b37	rs10515570
chr5_146409843_G_T_b38	0.0144	0.00639	0.0245	24559	0.9821	5_145789406_G_T_b37	rs13167316
chr5_147309758_A_G_b38	-0.0184	0.00639	0.004	24559	0.9672	5_146689321_A_G_b37	rs12657891
chr5_147309849_G_A_b38	-0.0183	0.00639	0.00428	24559	0.9672	5_146689412_G_A_b37	rs12659800
chr5_147318200_G_A_b38	-0.0151	0.00639	0.0179	24559	0.9215	5_146697763_G_A_b37	rs17547243
chr5_147322304_A_G_b38	-0.016	0.00639	0.0125	24559	0.9622	5_146701867_A_G_b37	rs17106430
chr5_147324331_C_T_b38	-0.0157	0.00639	0.0141	24559	0.9612	5_146703894_C_T_b37	rs7716666
chr5_147555222_C_T_b38	-0.014	0.00639	0.0282	24559	0.7018	5_146934785_C_T_b37	rs2194156
chr5_147559171_C_T_b38	-0.0166	0.00639	0.00959	24559	0.7763	5_146938734_C_T_b37	rs6881655
chr5_147561807_A_G_b38	-0.016	0.00639	0.0123	24559	0.7008	5_146941370_A_G_b37	rs10477340
chr5_148020592_G_A_b38	0.0145	0.00639	0.0237	24559	0.9006	5_147400155_G_A_b37	rs17641748
chr5_148311907_C_T_b38	-0.0153	0.00639	0.0166	24559	0.9881	5_147691470_C_T_b37	rs17776376
chr5_148383034_C_T_b38	-0.0129	0.00639	0.0433	24559	0.9771	5_147762597_C_T_b37	rs3812011
chr5_148645595_C_T_b38	0.0128	0.00639	0.0454	24559	0.2197	5_148025158_C_T_b37	rs7713886
chr5_148783761_A_G_b38	0.0127	0.00639	0.0472	24559	0.5129	5_148163324_A_G_b37	rs30325
chr5_148789544_C_T_b38	-0.0126	0.00639	0.0482	24559	0.9761	5_148169107_C_T_b37	rs10063588
chr5_149001634_G_A_b38	0.0129	0.00639	0.0438	24559	0.5775	5_148381197_G_A_b37	rs1045942
chr5_149008049_A_G_b38	0.0149	0.00639	0.0197	24559	0.5954	5_148387612_A_G_b37	rs1036190
chr5_149010200_G_A_b38	0.0148	0.00639	0.0209	24559	0.5984	5_148389763_G_A_b37	rs1025476
chr5_149014384_A_G_b38	0.0133	0.00639	0.0373	24559	0.5875	5_148393947_A_G_b37	rs1549906
chr5_149024327_A_G_b38	0.0146	0.00639	0.0224	24559	0.5974	5_148403890_A_G_b37	rs6580591
chr5_149028538_A_G_b38	0.0163	0.00639	0.0108	24559	0.5348	5_148408101_A_G_b37	rs1432793
chr5_149030202_T_C_b38	-0.0149	0.00639	0.0198	24559	0.9732	5_148409765_T_C_b37	rs1864950
chr5_149272148_T_C_b38	-0.0137	0.00639	0.0325	24559	0.5338	5_148651711_T_C_b37	rs12054749
chr5_149408099_T_C_b38	0.0154	0.00639	0.0161	24559	0.8638	5_148787662_T_C_b37	rs12652986
chr5_149409376_A_G_b38	0.0158	0.00639	0.0135	24559	0.8698	5_148788939_A_G_b37	rs12653204
chr5_149413290_T_C_b38	0.014	0.00639	0.0284	24559	0.8479	5_148792853_T_C_b37	rs10476909
chr5_149414478_A_G_b38	0.0152	0.00639	0.0171	24559	0.8638	5_148794041_A_G_b37	rs17796690
chr5_149420526_G_A_b38	0.0153	0.00639	0.0164	24559	0.8648	5_148800089_G_A_b37	rs17796714
chr5_149421006_C_T_b38	0.0138	0.00639	0.0312	24559	0.4682	5_148800569_C_T_b37	rs353300
chr5_149422313_G_A_b38	-0.0133	0.00639	0.0374	24559	0.8091	5_148801876_G_A_b37	rs353295
chr5_149445278_G_A_b38	-0.0129	0.00639	0.0441	24559	0.09145	5_148824841_G_A_b37	rs353248
chr5_149466955_G_A_b38	0.013	0.00639	0.0412	24559	0.7237	5_148846518_G_A_b37	rs11750184
chr5_149679301_C_T_b38	-0.0127	0.00639	0.0465	24559	0.7127	5_149058864_C_T_b37	rs899174
chr5_149834181_G_A_b38	0.0131	0.00639	0.0397	24559	0.9692	5_149213744_G_A_b37	rs4549516
chr5_149842592_C_T_b38	0.0125	0.00639	0.0497	24559	0.9692	5_149222155_C_T_b37	rs6879670
chr5_150107913_A_G_b38	0.0128	0.00639	0.0448	24559	0.4672	5_149487476_A_G_b37	rs891950
chr5_150227185_T_C_b38	-0.0128	0.00639	0.0455	24559	0.7197	5_149606748_T_C_b37	rs10051644
chr5_150232125_C_T_b38	-0.0139	0.00639	0.0298	24559	0.7863	5_149611688_C_T_b37	rs919741
chr5_150295786_A_G_b38	-0.0132	0.00639	0.0392	24559	0.9115	5_149675349_A_G_b37	rs10037049
chr5_150328138_C_T_b38	0.0132	0.00639	0.0392	24559	0.5974	5_149707701_C_T_b37	rs4552576
chr5_150329008_T_C_b38	0.0133	0.00639	0.0382	24559	0.5944	5_149708571_T_C_b37	rs11167499
chr5_150695989_G_A_b38	-0.0133	0.00639	0.0375	24559	0.9354	5_150075551_G_A_b37	rs3797619
chr5_150710782_T_C_b38	-0.0133	0.00639	0.0372	24559	0.9404	5_150090344_T_C_b37	rs3733925
chr5_150722682_T_C_b38	-0.0156	0.00639	0.0145	24559	0.9394	5_150102244_T_C_b37	rs17111302
chr5_150728314_T_C_b38	-0.0144	0.00639	0.0244	24559	0.9404	5_150107876_T_C_b37	rs10053702
chr5_150730115_C_T_b38	-0.0149	0.00639	0.0198	24559	0.9404	5_150109677_C_T_b37	rs13362451
chr5_150733568_G_A_b38	-0.0164	0.00639	0.0101	24559	0.9404	5_150113130_G_A_b37	rs2287662
chr5_150739710_A_G_b38	-0.0149	0.00639	0.0197	24559	0.9404	5_150119272_A_G_b37	rs12332656
chr5_150750522_A_G_b38	-0.0145	0.00639	0.0234	24559	0.9404	5_150130084_A_G_b37	rs10056483
chr5_150752495_G_A_b38	-0.0146	0.00639	0.0223	24559	0.9404	5_150132057_G_A_b37	rs1433025
chr5_150752662_C_T_b38	-0.014	0.00639	0.028	24559	0.9404	5_150132224_C_T_b37	rs1433023
chr5_150758634_C_A_b38	-0.0162	0.00639	0.0113	24559	0.9414	5_150138196_C_A_b37	rs2278395
chr5_150759072_A_G_b38	-0.0157	0.00639	0.0141	24559	0.9404	5_150138634_A_G_b37	rs7706089
chr5_150759498_G_A_b38	-0.0145	0.00639	0.0231	24559	0.9404	5_150139060_G_A_b37	rs9324651
chr5_150760578_G_A_b38	-0.0159	0.00639	0.013	24559	0.9404	5_150140140_G_A_b37	rs10071236
chr5_150763464_C_T_b38	-0.0144	0.00639	0.0243	24559	0.9404	5_150143026_C_T_b37	rs10075846
chr5_150776150_C_T_b38	-0.0153	0.00639	0.0166	24559	0.9404	5_150155712_C_T_b37	rs8180504
chr5_150776454_C_T_b38	-0.0161	0.00639	0.0115	24559	0.9414	5_150156016_C_T_b37	rs12655067
chr5_150777924_G_T_b38	-0.0153	0.00639	0.017	24559	0.9414	5_150157486_G_T_b37	rs9324655
chr5_150778637_C_T_b38	-0.0151	0.00639	0.018	24559	0.9414	5_150158199_C_T_b37	rs12653541
chr5_150778664_A_C_b38	-0.0152	0.00639	0.0175	24559	0.9414	5_150158226_A_C_b37	rs12657686
chr5_150784681_T_C_b38	-0.0171	0.00639	0.00748	24559	0.9404	5_150164243_T_C_b37	rs1363569
chr5_150787556_T_C_b38	-0.0181	0.00639	0.00452	24559	0.9423	5_150167118_T_C_b37	rs1529476
chr5_150789328_A_G_b38	-0.0202	0.00639	0.00154	24559	0.9344	5_150168890_A_G_b37	rs17111367
chr5_150791047_C_T_b38	-0.0299	0.00639	2.81e-06	24559	0.8489	5_150170609_C_T_b37	rs9324656
chr5_150792250_C_T_b38	-0.0181	0.00639	0.00464	24559	0.9523	5_150171812_C_T_b37	rs13360680
chr5_150796769_A_G_b38	-0.0174	0.00639	0.00644	24559	0.9523	5_150176331_A_G_b37	rs9885376
chr5_150797535_C_A_b38	-0.0291	0.00639	5.32e-06	24559	0.8489	5_150177097_C_A_b37	rs4246045
chr5_150802872_A_G_b38	-0.0291	0.00639	5.35e-06	24559	0.8449	5_150182434_A_G_b37	rs2112637
chr5_150808243_A_C_b38	-0.0301	0.00639	2.57e-06	24559	0.8459	5_150187805_A_C_b37	rs6873063
chr5_150808510_C_T_b38	-0.0301	0.00639	2.53e-06	24559	0.8469	5_150188072_C_T_b37	rs10056694
chr5_150819676_T_C_b38	-0.017	0.00639	0.00793	24559	0.9563	5_150199238_T_C_b37	rs12659091
chr5_150843825_T_C_b38	-0.025	0.00639	9.12e-05	24559	0.8956	5_150223387_T_C_b37	rs13361189
chr5_150850239_A_C_b38	-0.0301	0.00639	2.53e-06	24559	0.8499	5_150229801_A_C_b37	rs11949556
chr5_150853742_C_A_b38	-0.0297	0.00639	3.42e-06	24559	0.8499	5_150233304_C_A_b37	rs6893009
chr5_150859909_G_T_b38	-0.0235	0.00639	0.000238	24559	0.8956	5_150239471_G_T_b37	rs11167515
chr5_150860025_G_A_b38	-0.0297	0.00639	3.33e-06	24559	0.8499	5_150239587_G_A_b37	rs4958847
chr5_150860514_C_T_b38	-0.0238	0.00639	0.000191	24559	0.8956	5_150240076_C_T_b37	rs1000113
chr5_150864479_G_T_b38	-0.0298	0.00639	3.01e-06	24559	0.8499	5_150244041_G_T_b37	rs10077333
chr5_150866162_A_G_b38	-0.0248	0.00639	0.000107	24559	0.8936	5_150245724_A_G_b37	rs10875560
chr5_150869975_A_G_b38	-0.0299	0.00639	2.89e-06	24559	0.8499	5_150249537_A_G_b37	rs4554200
chr5_150875058_C_T_b38	-0.0247	0.00639	0.000112	24559	0.8936	5_150254620_C_T_b37	rs10463307
chr5_150877829_C_T_b38	-0.0243	0.00639	0.000147	24559	0.8936	5_150257391_C_T_b37	rs1428555
chr5_150879305_A_G_b38	-0.0248	0.00639	0.000105	24559	0.8936	5_150258867_A_G_b37	rs11747270
chr5_150880080_T_C_b38	-0.0246	0.00639	0.000122	24559	0.8936	5_150259642_T_C_b37	rs10041072
chr5_150882580_T_C_b38	-0.0246	0.00639	0.000119	24559	0.8936	5_150262142_T_C_b37	rs1820682
chr5_150890858_A_G_b38	-0.0247	0.00639	0.000111	24559	0.8936	5_150270420_A_G_b37	rs7714584
chr5_150894517_A_G_b38	-0.0159	0.00639	0.0131	24559	0.9553	5_150274079_A_G_b37	rs10515643
chr5_150894812_T_C_b38	-0.0158	0.00639	0.0133	24559	0.9563	5_150274374_T_C_b37	rs12653571
chr5_150896225_C_T_b38	-0.0159	0.00639	0.0128	24559	0.9563	5_150275787_C_T_b37	rs17800771
chr5_150897549_T_G_b38	-0.0156	0.00639	0.0144	24559	0.9563	5_150277111_T_G_b37	rs17800777
chr5_150898347_A_G_b38	-0.0235	0.00639	0.000239	24559	0.8956	5_150277909_A_G_b37	rs11741861
chr5_150899025_C_T_b38	-0.0288	0.00639	6.75e-06	24559	0.8479	5_150278587_C_T_b37	rs4958427
chr5_150903222_T_C_b38	-0.0163	0.00639	0.011	24559	0.9563	5_150282784_T_C_b37	rs2290989
chr5_150905246_C_T_b38	-0.0229	0.00639	0.00034	24559	0.8827	5_150284808_C_T_b37	rs7724036
chr5_150941601_T_C_b38	-0.0148	0.00639	0.0208	24559	0.4344	5_150321163_T_C_b37	rs7714289
chr5_150951069_C_T_b38	-0.0185	0.00639	0.00386	24559	0.8956	5_150330631_C_T_b37	rs4958852
chr5_150962973_T_C_b38	-0.0213	0.00639	0.000874	24559	0.8738	5_150342535_T_C_b37	rs10476957
chr5_150971304_G_A_b38	-0.0223	0.00639	0.000496	24559	0.8738	5_150350866_G_A_b37	rs10050350
chr5_150971428_G_A_b38	-0.0221	0.00639	0.00053	24559	0.8738	5_150350990_G_A_b37	rs10050426
chr5_150971967_T_C_b38	-0.0219	0.00639	0.000595	24559	0.8738	5_150351529_T_C_b37	rs3886104
chr5_150978284_G_T_b38	-0.0218	0.00639	0.000653	24559	0.8767	5_150357846_G_T_b37	rs7710643
chr5_150978420_A_C_b38	-0.0218	0.00639	0.000643	24559	0.8738	5_150357982_A_C_b37	rs6579829
chr5_150978897_C_A_b38	-0.021	0.00639	0.00101	24559	0.8748	5_150358459_C_A_b37	rs11950220
chr5_151007579_T_C_b38	-0.0132	0.00639	0.0386	24559	0.3877	5_150387141_T_C_b37	rs707143
chr5_151069300_A_C_b38	-0.0139	0.00639	0.03	24559	0.9632	5_150448861_A_C_b37	rs12109187
chr5_151076171_A_G_b38	-0.0153	0.00639	0.0166	24559	0.8419	5_150455732_A_G_b37	rs3792783
chr5_151087768_T_C_b38	-0.0188	0.00639	0.0032	24559	0.5487	5_150467329_T_C_b37	rs2233277
chr5_151087840_G_A_b38	-0.0129	0.00639	0.0429	24559	0.9592	5_150467401_G_A_b37	rs2233276
chr5_151089865_C_T_b38	-0.0152	0.00639	0.0171	24559	0.5497	5_150469426_C_T_b37	rs3762999
chr5_151091116_T_C_b38	-0.0152	0.00639	0.0174	24559	0.5497	5_150470677_T_C_b37	rs7731848
chr5_151092767_C_T_b38	-0.0152	0.00639	0.0172	24559	0.9543	5_150472328_C_T_b37	rs17801328
chr5_151094113_A_G_b38	-0.0136	0.00639	0.0334	24559	0.6759	5_150473674_A_G_b37	rs999556
chr5_151096443_T_C_b38	-0.0148	0.00639	0.0208	24559	0.8579	5_150476004_T_C_b37	rs1024995
chr5_151097526_C_T_b38	-0.0215	0.00639	0.000766	24559	0.4901	5_150477087_C_T_b37	rs4958890
chr5_151098733_T_C_b38	-0.0199	0.00639	0.00189	24559	0.4761	5_150478294_T_C_b37	rs7707871
chr5_151098757_G_A_b38	-0.014	0.00639	0.028	24559	0.9304	5_150478318_G_A_b37	rs17728338
chr5_151105328_G_A_b38	-0.0131	0.00639	0.04	24559	0.8002	5_150484889_G_A_b37	rs868531
chr5_151116247_G_T_b38	-0.0149	0.00639	0.02	24559	0.8926	5_150495808_G_T_b37	rs11167536
chr5_151128898_A_G_b38	0.0126	0.00639	0.0488	24559	0.9533	5_150508459_A_G_b37	rs17728511
chr5_151131196_C_T_b38	-0.0152	0.00639	0.0172	24559	0.8638	5_150510757_C_T_b37	rs2303032
chr5_151132349_G_A_b38	-0.0133	0.00639	0.0372	24559	0.8618	5_150511910_G_A_b37	rs2303033
chr5_151148538_G_A_b38	-0.0152	0.00639	0.0173	24559	0.4125	5_150528099_G_A_b37	rs4958899
chr5_151155392_G_A_b38	-0.0145	0.00639	0.0236	24559	0.4125	5_150534953_G_A_b37	rs990995
chr5_151156083_G_A_b38	-0.0169	0.00639	0.00817	24559	0.497	5_150535644_G_A_b37	rs6859236
chr5_151172266_G_A_b38	-0.0134	0.00639	0.0362	24559	0.6928	5_150551827_G_A_b37	rs10515645
chr5_151214634_T_C_b38	-0.0129	0.00639	0.0434	24559	0.667	5_150594195_T_C_b37	rs12521757
chr5_151215241_T_C_b38	-0.0137	0.00639	0.0317	24559	0.669	5_150594802_T_C_b37	rs979455
chr5_151220413_G_A_b38	-0.0132	0.00639	0.0386	24559	0.3191	5_150599974_G_A_b37	rs152265
chr5_151222804_A_G_b38	-0.0136	0.00639	0.0333	24559	0.3181	5_150602365_A_G_b37	rs153464
chr5_151231404_G_A_b38	-0.0135	0.00639	0.0351	24559	0.8121	5_150610965_G_A_b37	rs153454
chr5_151233058_A_G_b38	-0.0133	0.00639	0.0372	24559	0.8121	5_150612619_A_G_b37	rs153452
chr5_151680177_C_A_b38	0.0159	0.00639	0.0128	24559	0.9423	5_151059738_C_A_b37	rs17112187
chr5_151930637_A_G_b38	-0.0139	0.00639	0.0301	24559	0.3728	5_151310198_A_G_b37	rs2059121
chr5_151937719_A_C_b38	-0.0149	0.00639	0.0197	24559	0.3767	5_151317280_A_C_b37	rs466173
chr5_152104208_A_C_b38	0.015	0.00639	0.0191	24559	0.5934	5_151483769_A_C_b37	rs297449
chr5_152105157_C_A_b38	0.0153	0.00639	0.0166	24559	0.2505	5_151484718_C_A_b37	rs256147
chr5_152106356_G_A_b38	0.0152	0.00639	0.0176	24559	0.2505	5_151485917_G_A_b37	rs787118
chr5_152134539_G_A_b38	0.0176	0.00639	0.00586	24559	0.169	5_151514100_G_A_b37	rs29827
chr5_152148270_C_T_b38	0.0144	0.00639	0.0243	24559	0.4861	5_151527831_C_T_b37	rs6579920
chr5_152151518_T_C_b38	0.0143	0.00639	0.0255	24559	0.4841	5_151531079_T_C_b37	rs3911203
chr5_152161327_T_C_b38	0.017	0.00639	0.00788	24559	0.1859	5_151540888_T_C_b37	rs294947
chr5_152164127_T_C_b38	-0.0169	0.00639	0.00807	24559	0.8141	5_151543688_T_C_b37	rs295893
chr5_152164229_G_T_b38	-0.0139	0.00639	0.0291	24559	0.7296	5_151543790_G_T_b37	rs295892
chr5_152168883_G_T_b38	-0.0137	0.00639	0.0317	24559	0.7286	5_151548444_G_T_b37	rs294957
chr5_152171432_A_G_b38	-0.0139	0.00639	0.0291	24559	0.7256	5_151550993_A_G_b37	rs294953
chr5_152176742_G_A_b38	-0.0139	0.00639	0.0292	24559	0.7266	5_151556303_G_A_b37	rs787751
chr5_152177568_A_C_b38	-0.0169	0.00639	0.00808	24559	0.5278	5_151557129_A_C_b37	rs295910
chr5_152178637_G_A_b38	-0.0168	0.00639	0.00841	24559	0.5278	5_151558198_G_A_b37	rs294968
chr5_152184552_G_A_b38	-0.0137	0.00639	0.0317	24559	0.7276	5_151564113_G_A_b37	rs294962
chr5_152185463_G_T_b38	-0.0139	0.00639	0.0296	24559	0.7276	5_151565024_G_T_b37	rs294961
chr5_152186463_C_T_b38	-0.0156	0.00639	0.0144	24559	0.4503	5_151566024_C_T_b37	rs294960
chr5_152248328_G_A_b38	-0.0143	0.00639	0.0257	24559	0.8509	5_151627889_G_A_b37	rs17805132
chr5_152992087_C_T_b38	-0.0137	0.00639	0.0318	24559	0.7823	5_152371647_C_T_b37	rs1438938
chr5_152994073_C_T_b38	-0.0135	0.00639	0.0344	24559	0.7803	5_152373633_C_T_b37	rs10515679
chr5_152995918_A_G_b38	-0.0139	0.00639	0.0301	24559	0.7823	5_152375478_A_G_b37	rs17113869
chr5_153009505_C_T_b38	-0.014	0.00639	0.0284	24559	0.7843	5_152389065_C_T_b37	rs1866419
chr5_153022787_G_A_b38	-0.0143	0.00639	0.0248	24559	0.7833	5_152402347_G_A_b37	rs1595586
chr5_153029470_T_C_b38	-0.0144	0.00639	0.0247	24559	0.7813	5_152409030_T_C_b37	rs966088
chr5_153047321_G_A_b38	-0.0171	0.00639	0.0073	24559	0.8588	5_152426881_G_A_b37	rs1583692
chr5_153049344_C_A_b38	-0.0141	0.00639	0.0277	24559	0.7833	5_152428904_C_A_b37	rs10477042
chr5_153208656_T_C_b38	-0.0133	0.00639	0.0368	24559	0.6054	5_152588216_T_C_b37	rs17503275
chr5_153210036_A_G_b38	-0.0134	0.00639	0.0362	24559	0.6054	5_152589596_A_G_b37	rs2045735
chr5_153230662_A_C_b38	-0.013	0.00639	0.0415	24559	0.5845	5_152610222_A_C_b37	rs727809
chr5_153604502_C_A_b38	0.0155	0.00639	0.0153	24559	0.6958	5_152984062_C_A_b37	rs11738883
chr5_153611838_C_T_b38	0.0153	0.00639	0.0169	24559	0.8012	5_152991398_C_T_b37	rs1493383
chr5_153618612_C_T_b38	0.0151	0.00639	0.0185	24559	0.6968	5_152998172_C_T_b37	rs1493403
chr5_153625383_G_A_b38	0.0149	0.00639	0.0199	24559	0.6968	5_153004943_G_A_b37	rs11748500
chr5_153628202_C_T_b38	0.0153	0.00639	0.0165	24559	0.6968	5_153007762_C_T_b37	rs11746246
chr5_153675515_A_C_b38	0.015	0.00639	0.019	24559	0.335	5_153055075_A_C_b37	rs7714428
chr5_153676488_A_G_b38	0.0127	0.00639	0.0477	24559	0.6998	5_153056048_A_G_b37	rs6875801
chr5_153677988_C_T_b38	0.0161	0.00639	0.0119	24559	0.8688	5_153057548_C_T_b37	rs12189362
chr5_153682270_A_G_b38	0.0183	0.00639	0.00421	24559	0.7575	5_153061830_A_G_b37	rs7719292
chr5_153685434_T_C_b38	0.0187	0.00639	0.00348	24559	0.7038	5_153064994_T_C_b37	rs13169333
chr5_153695544_A_G_b38	0.0217	0.00639	0.000704	24559	0.5726	5_153075104_A_G_b37	rs4530817
chr5_153697924_G_A_b38	0.0221	0.00639	0.000546	24559	0.5726	5_153077484_G_A_b37	rs12519746
chr5_153700620_A_G_b38	0.0153	0.00639	0.0167	24559	0.336	5_153080180_A_G_b37	rs9686702
chr5_153707593_G_A_b38	0.0186	0.00639	0.0037	24559	0.6899	5_153087153_G_A_b37	rs12523051
chr5_153713763_G_T_b38	0.021	0.00639	0.00101	24559	0.5099	5_153093323_G_T_b37	rs4336409
chr5_153714438_C_T_b38	0.0155	0.00639	0.0154	24559	0.334	5_153093998_C_T_b37	rs4502882
chr5_153715444_C_T_b38	0.0185	0.00639	0.00371	24559	0.6859	5_153095004_C_T_b37	rs11953799
chr5_153720985_T_C_b38	0.014	0.00639	0.0287	24559	0.4592	5_153100545_T_C_b37	rs6881133
chr5_153729625_G_T_b38	0.0158	0.00639	0.0135	24559	0.5199	5_153109185_G_T_b37	rs7720354
chr5_153730297_G_A_b38	0.0148	0.00639	0.021	24559	0.5199	5_153109857_G_A_b37	rs10477084
chr5_153730728_A_G_b38	0.0155	0.00639	0.015	24559	0.5199	5_153110288_A_G_b37	rs6580032
chr5_153742317_G_A_b38	0.0177	0.00639	0.00551	24559	0.6461	5_153121877_G_A_b37	rs4129128
chr5_153743303_G_A_b38	0.0175	0.00639	0.00607	24559	0.6461	5_153122863_G_A_b37	rs11741924
chr5_153747055_G_A_b38	0.0173	0.00639	0.00687	24559	0.6451	5_153126615_G_A_b37	rs11167639
chr5_153763988_G_A_b38	0.0172	0.00639	0.00711	24559	0.6461	5_153143548_G_A_b37	rs11167641
chr5_153767640_G_A_b38	0.017	0.00639	0.00792	24559	0.6461	5_153147200_G_A_b37	rs7708391
chr5_153790180_T_C_b38	0.0152	0.00639	0.0172	24559	0.33	5_153169740_T_C_b37	rs1461226
chr5_153796190_G_T_b38	0.0149	0.00639	0.0196	24559	0.6402	5_153175750_G_T_b37	rs764604
chr5_153799254_C_T_b38	0.0145	0.00639	0.0236	24559	0.6402	5_153178814_C_T_b37	rs10070447
chr5_153800207_G_A_b38	0.0165	0.00639	0.00991	24559	0.7008	5_153179767_G_A_b37	rs10072570
chr5_153806677_G_T_b38	0.0126	0.00639	0.0492	24559	0.4563	5_153186237_G_T_b37	rs1461224
chr5_153809871_G_A_b38	0.0171	0.00639	0.00742	24559	0.7018	5_153189431_G_A_b37	rs13354399
chr5_153817455_A_G_b38	0.0168	0.00639	0.00846	24559	0.7008	5_153197015_A_G_b37	rs9324759
chr5_153821809_A_G_b38	0.0148	0.00639	0.0203	24559	0.325	5_153201369_A_G_b37	rs2964012
chr5_153823322_G_A_b38	0.0149	0.00639	0.0193	24559	0.325	5_153202882_G_A_b37	rs2964011
chr5_154129797_A_G_b38	-0.0138	0.00639	0.0314	24559	0.5646	5_153509357_A_G_b37	rs12054772
chr5_154139206_G_A_b38	0.014	0.00639	0.0285	24559	0.4573	5_153518766_G_A_b37	rs815611
chr5_154158333_G_T_b38	0.0159	0.00639	0.013	24559	0.4414	5_153537893_G_T_b37	rs7715256
chr5_154158681_A_G_b38	0.0161	0.00639	0.0116	24559	0.4414	5_153538241_A_G_b37	rs7719067
chr5_154178786_G_A_b38	0.0148	0.00639	0.0204	24559	0.8539	5_153558346_G_A_b37	rs3888110
chr5_154180719_G_A_b38	0.0155	0.00639	0.0156	24559	0.8539	5_153560279_G_A_b37	rs10515705
chr5_155045987_T_C_b38	0.0125	0.00639	0.0499	24559	0.3946	5_154425547_T_C_b37	rs287125
chr5_155088514_C_T_b38	-0.0131	0.00639	0.0402	24559	0.7435	5_154468074_C_T_b37	rs988435
chr5_155093928_G_A_b38	-0.0134	0.00639	0.0362	24559	0.7435	5_154473488_G_A_b37	rs6890664
chr5_155106549_G_A_b38	-0.0153	0.00639	0.0168	24559	0.9563	5_154486109_G_A_b37	rs6893762
chr5_155114230_C_T_b38	0.0138	0.00639	0.0309	24559	0.8579	5_154493790_C_T_b37	rs277311
chr5_155136705_G_A_b38	-0.0132	0.00639	0.0388	24559	0.9652	5_154516265_G_A_b37	rs17116991
chr5_155182824_A_G_b38	-0.0126	0.00639	0.0485	24559	0.9612	5_154562384_A_G_b37	rs2314026
chr5_156026465_T_C_b38	-0.0138	0.00639	0.0305	24559	0.4702	5_155453475_T_C_b37	rs3097811
chr5_156725871_A_G_b38	0.0139	0.00639	0.0295	24559	0.9682	5_156152882_A_G_b37	rs17053847
chr5_156800259_C_T_b38	0.0128	0.00639	0.0449	24559	0.9662	5_156227270_C_T_b37	rs17053933
chr5_156953056_T_G_b38	0.0131	0.00639	0.0409	24559	0.331	5_156380067_T_G_b37	rs4704727
chr5_156963286_T_C_b38	0.0129	0.00639	0.0432	24559	0.3529	5_156390297_T_C_b37	rs6882076
chr5_156964617_T_C_b38	0.0128	0.00639	0.0447	24559	0.3529	5_156391628_T_C_b37	rs6874202
chr5_157175275_G_A_b38	-0.0146	0.00639	0.022	24559	0.8668	5_156602286_G_A_b37	rs865332
chr5_157176509_A_G_b38	-0.0142	0.00639	0.0265	24559	0.8569	5_156603520_A_G_b37	rs395994
chr5_157177219_A_G_b38	-0.0146	0.00639	0.0224	24559	0.8598	5_156604230_A_G_b37	rs412805
chr5_157183835_C_T_b38	-0.0153	0.00639	0.0169	24559	0.8688	5_156610846_C_T_b37	rs367153
chr5_157185077_T_C_b38	-0.015	0.00639	0.0186	24559	0.8688	5_156612088_T_C_b37	rs394378
chr5_157186354_C_T_b38	-0.0151	0.00639	0.0178	24559	0.8688	5_156613365_C_T_b37	rs819238
chr5_157193440_C_T_b38	-0.0168	0.00639	0.00838	24559	0.5258	5_156620451_C_T_b37	rs2436384
chr5_157194322_A_G_b38	-0.0127	0.00639	0.0476	24559	0.8738	5_156621333_A_G_b37	rs163425
chr5_157294978_C_A_b38	-0.0128	0.00639	0.0451	24559	0.6302	5_156721986_C_A_b37	rs7724099
chr5_157404865_C_A_b38	-0.0125	0.00639	0.0496	24559	0.4414	5_156831873_C_A_b37	rs7709653
chr5_157494947_A_G_b38	0.0182	0.00639	0.00436	24559	0.8797	5_156921955_A_G_b37	rs11466782
chr5_157500867_C_T_b38	0.02	0.00639	0.00177	24559	0.8221	5_156927875_C_T_b37	rs17054657
chr5_157517663_C_T_b38	0.0128	0.00639	0.0453	24559	0.7296	5_156944671_C_T_b37	rs4368711
chr5_157526332_C_T_b38	0.0151	0.00639	0.0183	24559	0.7316	5_156953340_C_T_b37	rs11742401
chr5_157529881_T_C_b38	0.016	0.00639	0.0125	24559	0.6869	5_156956889_T_C_b37	rs10475594
chr5_157530105_T_C_b38	0.0161	0.00639	0.0118	24559	0.6869	5_156957113_T_C_b37	rs11750135
chr5_157530408_G_A_b38	0.0157	0.00639	0.0141	24559	0.7316	5_156957416_G_A_b37	rs2902556
chr5_157932760_C_A_b38	-0.0137	0.00639	0.0316	24559	0.5676	5_157359768_C_A_b37	rs2160505
chr5_157943446_A_G_b38	0.0133	0.00639	0.0378	24559	0.9235	5_157370454_A_G_b37	rs17055168
chr5_157963952_A_G_b38	-0.0179	0.00639	0.00519	24559	0.5696	5_157390960_A_G_b37	rs1894964
chr5_157968431_C_T_b38	-0.0147	0.00639	0.0218	24559	0.4732	5_157395439_C_T_b37	rs3095986
chr5_157974887_C_A_b38	-0.0139	0.00639	0.0297	24559	0.6909	5_157401895_C_A_b37	rs17682853
chr5_157975189_G_A_b38	-0.0144	0.00639	0.0245	24559	0.6899	5_157402197_G_A_b37	rs17609661
chr5_157976633_G_A_b38	0.0136	0.00639	0.0332	24559	0.9225	5_157403641_G_A_b37	rs2111155
chr5_157978024_G_A_b38	-0.0151	0.00639	0.018	24559	0.6889	5_157405032_G_A_b37	rs13165872
chr5_157984171_G_A_b38	-0.0146	0.00639	0.0223	24559	0.6889	5_157411179_G_A_b37	rs11135022
chr5_157989494_C_T_b38	0.0141	0.00639	0.0271	24559	0.9225	5_157416502_C_T_b37	rs7711686
chr5_157992152_C_A_b38	0.014	0.00639	0.028	24559	0.9225	5_157419160_C_A_b37	rs4621547
chr5_158003316_G_A_b38	0.0151	0.00639	0.018	24559	0.9235	5_157430324_G_A_b37	rs10071314
chr5_158010027_G_A_b38	0.0151	0.00639	0.0181	24559	0.8221	5_157437035_G_A_b37	rs6884132
chr5_158016481_A_G_b38	0.0156	0.00639	0.0149	24559	0.8231	5_157443489_A_G_b37	rs10475647
chr5_158021261_A_G_b38	0.0151	0.00639	0.018	24559	0.8221	5_157448269_A_G_b37	rs7737601
chr5_158024412_C_T_b38	0.0132	0.00639	0.0389	24559	0.9235	5_157451420_C_T_b37	rs10041480
chr5_158024572_A_G_b38	0.0152	0.00639	0.0177	24559	0.8211	5_157451580_A_G_b37	rs10044900
chr5_158033479_G_A_b38	0.0153	0.00639	0.0165	24559	0.9235	5_157460487_G_A_b37	rs10476226
chr5_158047605_C_T_b38	0.0148	0.00639	0.0207	24559	0.829	5_157474613_C_T_b37	rs7700866
chr5_158076935_A_C_b38	-0.0128	0.00639	0.0448	24559	0.7575	5_157503943_A_C_b37	rs2962389
chr5_158077517_C_T_b38	0.018	0.00639	0.00493	24559	0.9245	5_157504525_C_T_b37	rs7711966
chr5_158081106_A_G_b38	-0.0127	0.00639	0.0464	24559	0.7575	5_157508114_A_G_b37	rs2962391
chr5_158082762_A_G_b38	-0.0128	0.00639	0.0444	24559	0.7575	5_157509770_A_G_b37	rs2025215
chr5_158083296_G_A_b38	-0.0128	0.00639	0.046	24559	0.7575	5_157510304_G_A_b37	rs1957550
chr5_158087010_G_A_b38	0.0166	0.00639	0.00949	24559	0.9245	5_157514018_G_A_b37	rs13436874
chr5_158637268_C_T_b38	0.0129	0.00639	0.0438	24559	0.507	5_158064276_C_T_b37	rs33137
chr5_158637744_G_T_b38	0.0129	0.00639	0.0435	24559	0.6561	5_158064752_G_T_b37	rs33135
chr5_158764760_A_G_b38	-0.016	0.00639	0.0123	24559	0.8062	5_158191768_A_G_b37	rs11740542
chr5_158767405_G_T_b38	-0.017	0.00639	0.00791	24559	0.8101	5_158194413_G_T_b37	rs10067813
chr5_158770461_A_G_b38	-0.0155	0.00639	0.0151	24559	0.8101	5_158197469_A_G_b37	rs7709065
chr5_158772248_A_G_b38	-0.0161	0.00639	0.0116	24559	0.8101	5_158199256_A_G_b37	rs4704958
chr5_158777417_A_G_b38	-0.0149	0.00639	0.0194	24559	0.5487	5_158204425_A_G_b37	rs1368298
chr5_158793185_A_G_b38	-0.0148	0.00639	0.0208	24559	0.5477	5_158220193_A_G_b37	rs31864
chr5_158817075_C_T_b38	0.0134	0.00639	0.0364	24559	0.4473	5_158244083_C_T_b37	rs1432679
chr5_158819642_T_C_b38	-0.0155	0.00639	0.0152	24559	0.8211	5_158246650_T_C_b37	rs7720275
chr5_158820370_T_C_b38	-0.0128	0.00639	0.046	24559	0.9284	5_158247378_T_C_b37	rs4704963
chr5_158836136_G_A_b38	-0.0169	0.00639	0.0082	24559	0.825	5_158263144_G_A_b37	rs6885822
chr5_158845075_T_C_b38	-0.0129	0.00639	0.0431	24559	0.9294	5_158272083_T_C_b37	rs10077799
chr5_158857977_C_T_b38	0.0127	0.00639	0.0466	24559	0.9245	5_158284985_C_T_b37	rs17715887
chr5_159075370_C_T_b38	0.0156	0.00639	0.0147	24559	0.7972	5_158502378_C_T_b37	rs17056534
chr5_159079407_T_G_b38	-0.0137	0.00639	0.0322	24559	0.9404	5_158506415_T_G_b37	rs10515789
chr5_159114192_C_A_b38	-0.0152	0.00639	0.0175	24559	0.9245	5_158541200_C_A_b37	rs6897374
chr5_159163446_C_T_b38	-0.0154	0.00639	0.0161	24559	0.8757	5_158590454_C_T_b37	rs10515775
chr5_159166662_G_A_b38	-0.0166	0.00639	0.00922	24559	0.8757	5_158593670_G_A_b37	rs12055000
chr5_159222541_T_C_b38	-0.0159	0.00639	0.013	24559	0.8579	5_158649549_T_C_b37	rs11135055
chr5_159231004_A_G_b38	0.0134	0.00639	0.0359	24559	0.83	5_158658012_A_G_b37	rs10515778
chr5_159290781_G_A_b38	-0.0137	0.00639	0.0322	24559	0.7744	5_158717789_G_A_b37	rs2082412
chr5_159295902_T_G_b38	-0.0136	0.00639	0.0336	24559	0.7744	5_158722910_T_G_b37	rs10056599
chr5_159309984_G_A_b38	-0.0132	0.00639	0.0395	24559	0.7763	5_158736992_G_A_b37	rs6859018
chr5_159315942_T_G_b38	-0.0134	0.00639	0.0357	24559	0.7773	5_158742950_T_G_b37	rs3212227
chr5_159323761_C_T_b38	-0.0135	0.00639	0.0347	24559	0.7773	5_158750769_C_T_b37	rs3213094
chr5_159327453_C_A_b38	-0.0139	0.00639	0.0301	24559	0.7704	5_158754461_C_A_b37	rs3212219
chr5_159337169_T_C_b38	-0.0155	0.00639	0.0151	24559	0.6461	5_158764177_T_C_b37	rs7709212
chr5_159360377_G_A_b38	-0.0154	0.00639	0.0158	24559	0.6511	5_158787385_G_A_b37	rs6556412
chr5_159377920_G_T_b38	-0.0156	0.00639	0.0145	24559	0.6511	5_158804928_G_T_b37	rs4379175
chr5_159560514_C_T_b38	-0.0167	0.00639	0.00893	24559	0.9692	5_158987522_C_T_b37	rs10515800
chr5_159561619_A_G_b38	-0.0167	0.00639	0.00894	24559	0.9622	5_158988627_A_G_b37	rs10515801
chr5_159929477_T_G_b38	-0.0158	0.00639	0.0132	24559	0.7684	5_159356484_T_G_b37	rs1474190
chr5_159937991_G_A_b38	0.0129	0.00639	0.0442	24559	0.8181	5_159364998_G_A_b37	rs10515807
chr5_160020206_A_G_b38	-0.0133	0.00639	0.0377	24559	0.3002	5_159447213_A_G_b37	rs10515804
chr5_160393924_C_A_b38	0.0133	0.00639	0.0376	24559	0.8857	5_159820931_C_A_b37	rs10515808
chr5_160452971_T_C_b38	0.014	0.00639	0.028	24559	0.5686	5_159879978_T_C_b37	rs2431697
chr5_160455790_C_A_b38	-0.013	0.00639	0.0419	24559	0.4831	5_159882797_C_A_b37	rs1582418
chr5_160459613_A_G_b38	-0.0131	0.00639	0.0404	24559	0.4831	5_159886620_A_G_b37	rs2431099
chr5_160467684_T_C_b38	-0.0127	0.00639	0.0477	24559	0.9682	5_159894691_T_C_b37	rs13157399
chr5_160823431_A_G_b38	0.0139	0.00639	0.0297	24559	0.8588	5_160250438_A_G_b37	rs7734649
chr5_160869226_C_T_b38	0.0155	0.00639	0.015	24559	0.8598	5_160296233_C_T_b37	rs12188645
chr5_161604818_A_G_b38	-0.0131	0.00639	0.0398	24559	0.3559	5_161031824_A_G_b37	rs6888242
chr5_161624464_C_T_b38	0.0139	0.00639	0.0299	24559	0.6541	5_161051470_C_T_b37	rs1444739
chr5_161676019_T_C_b38	-0.013	0.00639	0.0427	24559	0.3479	5_161103025_T_C_b37	rs7735908
chr5_161685687_C_T_b38	-0.0165	0.00639	0.00962	24559	0.4264	5_161112693_C_T_b37	rs3811995
chr5_161689936_A_G_b38	-0.0164	0.00639	0.0102	24559	0.4264	5_161116942_A_G_b37	rs3811992
chr5_161701908_C_T_b38	-0.0161	0.00639	0.0117	24559	0.4235	5_161128914_C_T_b37	rs3219151
chr5_162308704_T_G_b38	-0.0165	0.00639	0.0098	24559	0.5855	5_161735710_T_G_b37	rs4634392
chr5_163925094_C_T_b38	-0.0152	0.00639	0.0177	24559	0.5268	5_163352100_C_T_b37	rs10037398
chr5_163925377_C_T_b38	-0.0142	0.00639	0.0258	24559	0.6481	5_163352383_C_T_b37	rs10037467
chr5_163926244_C_T_b38	-0.015	0.00639	0.0188	24559	0.5298	5_163353250_C_T_b37	rs1421853
chr5_163926667_T_G_b38	-0.0151	0.00639	0.0179	24559	0.5298	5_163353673_T_G_b37	rs9654480
chr5_163947339_G_A_b38	0.0132	0.00639	0.0387	24559	0.5288	5_163374345_G_A_b37	rs11954477
chr5_163981531_A_G_b38	-0.0126	0.00639	0.0491	24559	0.4473	5_163408537_A_G_b37	rs7719855
chr5_163990363_T_G_b38	0.0148	0.00639	0.0205	24559	0.504	5_163417369_T_G_b37	rs6860898
chr5_164384552_G_A_b38	-0.0129	0.00639	0.0437	24559	0.7018	5_163811558_G_A_b37	rs3923169
chr5_164388137_T_C_b38	-0.0142	0.00639	0.0261	24559	0.7883	5_163815143_T_C_b37	rs6556747
chr5_164388499_C_T_b38	-0.0143	0.00639	0.0257	24559	0.7883	5_163815505_C_T_b37	rs7702752
chr5_164436239_G_T_b38	-0.0129	0.00639	0.0433	24559	0.6889	5_163863245_G_T_b37	rs13189611
chr5_164868554_G_A_b38	-0.0147	0.00639	0.0216	24559	0.7853	5_164295560_G_A_b37	rs17377570
chr5_164880347_G_A_b38	0.014	0.00639	0.0281	24559	0.7008	5_164307353_G_A_b37	rs11746351
chr5_164881219_T_C_b38	-0.0135	0.00639	0.0341	24559	0.3807	5_164308225_T_C_b37	rs3923448
chr5_164895047_T_C_b38	-0.0146	0.00639	0.0227	24559	0.2356	5_164322053_T_C_b37	rs2962867
chr5_164964451_A_C_b38	0.013	0.00639	0.0419	24559	0.3489	5_164391457_A_C_b37	rs4429870
chr5_164972831_C_A_b38	0.0132	0.00639	0.0394	24559	0.341	5_164399837_C_A_b37	rs6859274
chr5_165000593_G_A_b38	0.0161	0.00639	0.0117	24559	0.329	5_164427599_G_A_b37	rs4131412
chr5_165005675_A_G_b38	0.0139	0.00639	0.0301	24559	0.5765	5_164432681_A_G_b37	rs4868745
chr5_165008162_T_C_b38	0.0149	0.00639	0.0199	24559	0.5716	5_164435168_T_C_b37	rs13175452
chr5_165016088_T_C_b38	-0.0162	0.00639	0.0114	24559	0.7127	5_164443094_T_C_b37	rs4547947
chr5_165017719_C_T_b38	-0.0162	0.00639	0.011	24559	0.7137	5_164444725_C_T_b37	rs11135342
chr5_165021882_T_C_b38	-0.0178	0.00639	0.00541	24559	0.5666	5_164448888_T_C_b37	rs6892131
chr5_165029686_C_T_b38	-0.0173	0.00639	0.00682	24559	0.5646	5_164456692_C_T_b37	rs4428437
chr5_165030478_T_C_b38	-0.0172	0.00639	0.00701	24559	0.5646	5_164457484_T_C_b37	rs6872152
chr5_165031239_T_C_b38	-0.0168	0.00639	0.00846	24559	0.7147	5_164458245_T_C_b37	rs7713880
chr5_165032271_C_T_b38	-0.0165	0.00639	0.00995	24559	0.7147	5_164459277_C_T_b37	rs7733572
chr5_165032717_C_T_b38	-0.0179	0.00639	0.00505	24559	0.5666	5_164459723_C_T_b37	rs4868750
chr5_165033036_T_G_b38	-0.0133	0.00639	0.0376	24559	0.6948	5_164460042_T_G_b37	rs4131232
chr5_165033866_T_G_b38	-0.0159	0.00639	0.0131	24559	0.7147	5_164460872_T_G_b37	rs4538628
chr5_165035073_T_C_b38	-0.0166	0.00639	0.00938	24559	0.7147	5_164462079_T_C_b37	rs7706600
chr5_165503966_A_G_b38	-0.0132	0.00639	0.039	24559	0.7972	5_164930971_A_G_b37	rs10044465
chr5_165670585_C_T_b38	0.0138	0.00639	0.0313	24559	0.3439	5_165097590_C_T_b37	rs262725
chr5_165672089_T_C_b38	0.0129	0.00639	0.0434	24559	0.3211	5_165099094_T_C_b37	rs262730
chr5_165778410_T_C_b38	0.0128	0.00639	0.0446	24559	0.7972	5_165205415_T_C_b37	rs13185011
chr5_165817675_A_G_b38	0.0164	0.00639	0.0104	24559	0.5209	5_165244680_A_G_b37	rs248274
chr5_166340369_G_A_b38	-0.015	0.00639	0.0188	24559	0.6531	5_165767374_G_A_b37	rs1527812
chr5_166341961_T_C_b38	-0.0146	0.00639	0.0222	24559	0.6481	5_165768966_T_C_b37	rs1527816
chr5_166342296_T_C_b38	-0.0149	0.00639	0.0198	24559	0.6481	5_165769301_T_C_b37	rs1405907
chr5_166343973_T_C_b38	-0.0146	0.00639	0.0223	24559	0.6481	5_165770978_T_C_b37	rs1799547
chr5_166344477_G_A_b38	-0.0147	0.00639	0.0214	24559	0.6581	5_165771482_G_A_b37	rs1799548
chr5_166347299_T_G_b38	-0.015	0.00639	0.019	24559	0.6392	5_165774304_T_G_b37	rs1799549
chr5_166348726_A_G_b38	-0.0162	0.00639	0.0115	24559	0.6461	5_165775731_A_G_b37	rs1799550
chr5_166698555_G_T_b38	-0.0152	0.00639	0.0172	24559	0.9632	5_166125560_G_T_b37	rs10462960
chr5_166766635_T_C_b38	0.0143	0.00639	0.0251	24559	0.2247	5_166193640_T_C_b37	rs1422821
chr5_166772657_T_G_b38	0.0135	0.00639	0.0344	24559	0.2256	5_166199662_T_G_b37	rs10070997
