## Supplementary table for "An Integrated Large-Scale Atlas of Protein Quantitative Trait Loci across Olink and SomaScan platforms": Supplementary_table_proteomic.xlsx (part 21 of 23)

### Sheet: Supplementary Table 5 (continued)
Supplementary Table 5: List of 39,985 variants (P < 0.05) from the Crohn’s disease vs. ulcerative colitis CC-GWAS. Variant IDs (hg38) are formatted as “Chromosome_Position(hg38)_Reference Allele_Alternative Allele_hg38.” The reference allele is treated as the effect allele, and we report effect-size estimates (BETA), standard errors (SE), P values, and effect-allele frequencies. For convenient conversion, hg19 coordinates and RSIDs are also provided. P values were calculated using a chi-squared test with 1 degree of freedom.
chr5_166781160_G_A_b38	0.0139	0.00639	0.0294	24559	0.09742	5_166208165_G_A_b37	rs7709975
chr5_166914239_A_G_b38	-0.0127	0.00639	0.0473	24559	0.7018	5_166341244_A_G_b37	rs11960122
chr5_166918017_G_A_b38	0.015	0.00639	0.0187	24559	0.327	5_166345022_G_A_b37	rs2161424
chr5_167333510_A_G_b38	-0.0127	0.00639	0.0466	24559	0.9781	5_166760515_A_G_b37	rs17068325
chr5_167483300_T_C_b38	0.0184	0.00639	0.00405	24559	0.01789	5_166910305_T_C_b37	rs6889293
chr5_167491120_T_C_b38	0.0127	0.00639	0.0476	24559	0.2266	5_166918125_T_C_b37	rs7443457
chr5_167699275_T_C_b38	0.0135	0.00639	0.0347	24559	0.7197	5_167126280_T_C_b37	rs279414
chr5_167711055_G_A_b38	-0.0138	0.00639	0.031	24559	0.9334	5_167138060_G_A_b37	rs7732135
chr5_167713475_A_G_b38	-0.013	0.00639	0.0426	24559	0.9105	5_167140480_A_G_b37	rs6555766
chr5_167916304_T_C_b38	0.0131	0.00639	0.0401	24559	0.7117	5_167343309_T_C_b37	rs7708105
chr5_167918267_T_C_b38	0.0131	0.00639	0.0405	24559	0.7684	5_167345272_T_C_b37	rs32403
chr5_168058413_G_A_b38	-0.013	0.00639	0.0423	24559	0.6521	5_167485418_G_A_b37	rs247999
chr5_168553520_A_G_b38	0.0144	0.00639	0.0244	24559	0.6173	5_167980525_A_G_b37	rs158898
chr5_168564949_A_G_b38	0.0127	0.00639	0.0474	24559	0.6352	5_167991954_A_G_b37	rs158900
chr5_168592249_A_G_b38	0.0126	0.00639	0.0489	24559	0.6372	5_168019254_A_G_b37	rs292491
chr5_168598419_T_C_b38	0.013	0.00639	0.0418	24559	0.6382	5_168025424_T_C_b37	rs158574
chr5_168600640_A_C_b38	0.0128	0.00639	0.0451	24559	0.6382	5_168027645_A_C_b37	rs158905
chr5_168607597_A_G_b38	0.0127	0.00639	0.0469	24559	0.6382	5_168034602_A_G_b37	rs158912
chr5_168755987_T_C_b38	-0.0127	0.00639	0.0462	24559	0.2734	5_168182992_T_C_b37	rs7718883
chr5_168766189_A_G_b38	-0.0126	0.00639	0.0483	24559	0.9135	5_168193194_A_G_b37	rs17070438
chr5_168772296_C_T_b38	-0.0132	0.00639	0.0388	24559	0.835	5_168199301_C_T_b37	rs10516050
chr5_168773099_A_G_b38	-0.0154	0.00639	0.0158	24559	0.9105	5_168200104_A_G_b37	rs2288794
chr5_168789762_C_T_b38	-0.0148	0.00639	0.0208	24559	0.8201	5_168216767_C_T_b37	rs891928
chr5_168790463_C_T_b38	-0.0152	0.00639	0.0175	24559	0.8201	5_168217468_C_T_b37	rs3822666
chr5_168803915_G_T_b38	-0.013	0.00639	0.0412	24559	0.9076	5_168230920_G_T_b37	rs17553805
chr5_168991913_G_A_b38	0.0128	0.00639	0.0455	24559	0.8738	5_168418918_G_A_b37	rs12518459
chr5_169013347_C_T_b38	0.0131	0.00639	0.0405	24559	0.8479	5_168440352_C_T_b37	rs12515863
chr5_169037736_T_C_b38	-0.0139	0.00639	0.03	24559	0.9215	5_168464741_T_C_b37	rs1059160
chr5_169038221_C_T_b38	-0.0132	0.00639	0.0386	24559	0.9225	5_168465226_C_T_b37	rs2278386
chr5_169039773_A_G_b38	-0.0141	0.00639	0.0275	24559	0.9215	5_168466778_A_G_b37	rs7700954
chr5_169040146_T_G_b38	-0.0126	0.00639	0.0491	24559	0.9215	5_168467151_T_G_b37	rs17666992
chr5_169040930_T_C_b38	-0.0129	0.00639	0.0439	24559	0.9215	5_168467935_T_C_b37	rs6887076
chr5_169054766_C_T_b38	-0.0131	0.00639	0.0404	24559	0.9245	5_168481771_C_T_b37	rs12654448
chr5_169113548_C_A_b38	-0.0135	0.00639	0.0348	24559	0.7068	5_168540553_C_A_b37	rs12522573
chr5_169116240_G_A_b38	0.0139	0.00639	0.0298	24559	0.5865	5_168543245_G_A_b37	rs6863538
chr5_169483490_A_C_b38	-0.0127	0.00639	0.0468	24559	0.5924	5_168910494_A_C_b37	rs10059417
chr5_169495668_A_G_b38	-0.0128	0.00639	0.0452	24559	0.3936	5_168922672_A_G_b37	rs2546707
chr5_169505103_C_A_b38	-0.0126	0.00639	0.0492	24559	0.6382	5_168932107_C_A_b37	rs2546703
chr5_169524335_T_C_b38	-0.0148	0.00639	0.0205	24559	0.5974	5_168951339_T_C_b37	rs29790
chr5_169530051_T_C_b38	-0.015	0.00639	0.0187	24559	0.5974	5_168957055_T_C_b37	rs29821
chr5_169534554_C_T_b38	-0.0146	0.00639	0.0224	24559	0.5974	5_168961558_C_T_b37	rs29816
chr5_169540775_A_G_b38	-0.0136	0.00639	0.0333	24559	0.05964	5_168967779_A_G_b37	rs29811
chr5_169576804_C_T_b38	-0.0148	0.00639	0.021	24559	0.3976	5_169003808_C_T_b37	rs29808
chr5_169792995_C_T_b38	-0.0179	0.00639	0.00518	24559	0.9642	5_169219999_C_T_b37	rs9313473
chr5_170327129_G_A_b38	-0.0155	0.00639	0.015	24559	0.9185	5_169754133_G_A_b37	rs315813
chr5_170333088_A_G_b38	-0.0129	0.00639	0.0431	24559	0.9732	5_169760092_A_G_b37	rs11134623
chr5_170372671_A_G_b38	-0.0146	0.00639	0.0225	24559	0.7167	5_169799675_A_G_b37	rs7704563
chr5_170374460_A_C_b38	-0.0158	0.00639	0.0137	24559	0.6998	5_169801464_A_C_b37	rs314150
chr5_170507116_G_A_b38	0.014	0.00639	0.0285	24559	0.7465	5_169934120_G_A_b37	rs7734708
chr5_170507151_G_A_b38	0.0141	0.00639	0.0276	24559	0.7465	5_169934155_G_A_b37	rs7734834
chr5_170507298_A_G_b38	0.0154	0.00639	0.0162	24559	0.5915	5_169934302_A_G_b37	rs933656
chr5_170510402_G_A_b38	0.0135	0.00639	0.0348	24559	0.6759	5_169937406_G_A_b37	rs11740245
chr5_170520866_A_G_b38	0.0133	0.00639	0.0379	24559	0.6451	5_169947870_A_G_b37	rs11738748
chr5_170521537_T_C_b38	0.0175	0.00639	0.00617	24559	0.9235	5_169948541_T_C_b37	rs13182384
chr5_171676314_A_G_b38	-0.0127	0.00639	0.0471	24559	0.7952	5_171103318_A_G_b37	rs931117
chr5_171739169_G_A_b38	-0.0145	0.00639	0.0236	24559	0.9433	5_171166173_G_A_b37	rs3933807
chr5_171750100_T_C_b38	-0.0134	0.00639	0.0361	24559	0.9871	5_171177104_T_C_b37	rs10079449
chr5_171814763_T_C_b38	0.0151	0.00639	0.018	24559	0.6272	5_171241767_T_C_b37	rs11134724
chr5_171817418_A_C_b38	0.0175	0.00639	0.00624	24559	0.5865	5_171244422_A_C_b37	rs1420415
chr5_171823566_A_G_b38	0.0131	0.00639	0.0399	24559	0.8201	5_171250570_A_G_b37	rs10067345
chr5_172048685_G_T_b38	-0.0158	0.00639	0.0135	24559	0.2425	5_171475689_G_T_b37	rs10035578
chr5_172275885_C_T_b38	-0.0146	0.00639	0.0221	24559	0.7714	5_171702889_C_T_b37	rs6894486
chr5_172495633_A_G_b38	-0.0141	0.00639	0.0269	24559	0.6501	5_171922637_A_G_b37	rs11745118
chr5_172503374_A_G_b38	-0.0161	0.00639	0.0119	24559	0.6541	5_171930378_A_G_b37	rs7704936
chr5_172509928_T_C_b38	-0.0132	0.00639	0.0394	24559	0.3926	5_171936932_T_C_b37	rs10078424
chr5_172549963_G_A_b38	0.0173	0.00639	0.00695	24559	0.7833	5_171976966_G_A_b37	rs7442753
chr5_172616312_C_T_b38	0.016	0.00639	0.0124	24559	0.5606	5_172043315_C_T_b37	rs3964610
chr5_172749458_A_G_b38	-0.0225	0.00639	0.000422	24559	0.06064	5_172176461_A_G_b37	rs322372
chr5_172752581_A_G_b38	-0.021	0.00639	0.00104	24559	0.2127	5_172179584_A_G_b37	rs6872156
chr5_172761445_T_C_b38	0.0172	0.00639	0.00699	24559	0.5775	5_172188448_T_C_b37	rs322358
chr5_172770036_T_C_b38	0.0181	0.00639	0.00459	24559	0.9433	5_172197039_T_C_b37	rs35084382
chr5_172781451_A_G_b38	0.0136	0.00639	0.0331	24559	0.834	5_172208454_A_G_b37	rs2246477
chr5_172786365_C_T_b38	0.0128	0.00639	0.0457	24559	0.7903	5_172213368_C_T_b37	rs2161373
chr5_172791377_A_G_b38	-0.0148	0.00639	0.0208	24559	0.83	5_172218380_A_G_b37	rs17075181
chr5_172794583_C_T_b38	-0.0128	0.00639	0.0447	24559	0.8539	5_172221586_C_T_b37	rs749864
chr5_173420547_G_A_b38	-0.0154	0.00639	0.0157	24559	0.2813	5_172847550_G_A_b37	rs1445784
chr5_173521510_G_A_b38	-0.0145	0.00639	0.0236	24559	0.8161	5_172948513_G_A_b37	rs12517520
chr5_174127236_A_G_b38	-0.0133	0.00639	0.0369	24559	0.833	5_173554239_A_G_b37	rs6878270
chr5_174130243_C_T_b38	-0.0132	0.00639	0.0386	24559	0.834	5_173557246_C_T_b37	rs17076870
chr5_174131874_G_A_b38	-0.0131	0.00639	0.0402	24559	0.834	5_173558877_G_A_b37	rs4867737
chr5_174140763_A_G_b38	-0.0126	0.00639	0.0486	24559	0.837	5_173567766_A_G_b37	rs4868356
chr5_174165584_T_C_b38	0.0133	0.00639	0.0382	24559	0.9145	5_173592587_T_C_b37	rs7730528
chr5_174335784_G_A_b38	-0.0135	0.00639	0.0341	24559	0.8201	5_173762787_G_A_b37	rs17077345
chr5_174364373_T_G_b38	-0.0141	0.00639	0.027	24559	0.5089	5_173791376_T_G_b37	rs962880
chr5_174366903_T_C_b38	0.0133	0.00639	0.0378	24559	0.5785	5_173793906_T_C_b37	rs2936959
chr5_174371051_G_A_b38	0.0184	0.00639	0.0039	24559	0.8628	5_173798054_G_A_b37	rs17077440
chr5_174378866_A_G_b38	0.0143	0.00639	0.0254	24559	0.5746	5_173805869_A_G_b37	rs11134838
chr5_174394413_G_A_b38	0.0154	0.00639	0.0159	24559	0.5984	5_173821416_G_A_b37	rs17721832
chr5_174397239_A_G_b38	0.0162	0.00639	0.011	24559	0.5865	5_173824242_A_G_b37	rs13165846
chr5_174407635_A_G_b38	0.0142	0.00639	0.0267	24559	0.5795	5_173834638_A_G_b37	rs12188136
chr5_174408013_C_T_b38	0.0126	0.00639	0.0487	24559	0.2724	5_173835016_C_T_b37	rs4867763
chr5_174412157_G_A_b38	0.014	0.00639	0.0284	24559	0.5835	5_173839160_G_A_b37	rs718927
chr5_174507066_C_T_b38	-0.017	0.00639	0.0078	24559	0.5765	5_173934069_C_T_b37	rs10045904
chr5_174517334_T_C_b38	-0.0137	0.00639	0.0317	24559	0.508	5_173944337_T_C_b37	rs2029478
chr5_174529953_A_C_b38	-0.0135	0.00639	0.0344	24559	0.5626	5_173956956_A_C_b37	rs2858
chr5_174546658_A_G_b38	-0.014	0.00639	0.0284	24559	0.1561	5_173973661_A_G_b37	rs1354051
chr5_174550612_T_C_b38	-0.0129	0.00639	0.0438	24559	0.1561	5_173977615_T_C_b37	rs6887146
chr5_174551603_C_T_b38	-0.0132	0.00639	0.0384	24559	0.4274	5_173978606_C_T_b37	rs13164416
chr5_174625034_G_A_b38	-0.0169	0.00639	0.00837	24559	0.9881	5_174052037_G_A_b37	rs923523
chr5_174675227_C_T_b38	-0.0147	0.00639	0.021	24559	0.9851	5_174102230_C_T_b37	rs11134866
chr5_174705464_C_T_b38	0.014	0.00639	0.0285	24559	0.9801	5_174132467_C_T_b37	rs13361325
chr5_174709118_T_C_b38	-0.0188	0.00639	0.0032	24559	0.9652	5_174136121_T_C_b37	rs17063875
chr5_174709426_A_G_b38	-0.0188	0.00639	0.00334	24559	0.9652	5_174136429_A_G_b37	rs17063876
chr5_175049818_A_G_b38	0.014	0.00639	0.0281	24559	0.2793	5_174476821_A_G_b37	rs1504967
chr5_175422943_C_T_b38	-0.0128	0.00639	0.0449	24559	0.8499	5_174849946_C_T_b37	rs265995
chr5_175434237_A_G_b38	-0.0163	0.00639	0.0106	24559	0.6471	5_174861240_A_G_b37	rs265974
chr5_175435192_C_T_b38	-0.0162	0.00639	0.0111	24559	0.6451	5_174862195_C_T_b37	rs265975
chr5_175436499_A_G_b38	-0.0129	0.00639	0.0432	24559	0.8569	5_174863502_A_G_b37	rs11747728
chr5_175479862_T_C_b38	-0.0158	0.00639	0.0135	24559	0.3688	5_174906865_T_C_b37	rs267348
chr5_175480942_A_G_b38	-0.0126	0.00639	0.049	24559	0.4771	5_174907945_A_G_b37	rs2940478
chr5_175482299_T_C_b38	-0.0149	0.00639	0.0199	24559	0.3847	5_174909302_T_C_b37	rs267368
chr5_175489652_T_C_b38	-0.0141	0.00639	0.0277	24559	0.3489	5_174916655_T_C_b37	rs267376
chr5_175490421_T_C_b38	-0.0141	0.00639	0.027	24559	0.3509	5_174917424_T_C_b37	rs267377
chr5_175490603_T_G_b38	-0.0142	0.00639	0.0268	24559	0.3519	5_174917606_T_G_b37	rs267378
chr5_175492447_C_A_b38	-0.0127	0.00639	0.0464	24559	0.508	5_174919450_C_A_b37	rs267384
chr5_175536148_A_G_b38	-0.0135	0.00639	0.0342	24559	0.494	5_174963151_A_G_b37	rs182064
chr5_175539812_C_T_b38	-0.0138	0.00639	0.0309	24559	0.501	5_174966815_C_T_b37	rs12716315
chr5_176649233_G_A_b38	-0.0171	0.00639	0.00761	24559	0.341	5_176076234_G_A_b37	rs4867841
chr5_176652573_G_A_b38	-0.0146	0.00639	0.0225	24559	0.4215	5_176079574_G_A_b37	rs11739733
chr5_176655380_C_T_b38	-0.0152	0.00639	0.0177	24559	0.4225	5_176082381_C_T_b37	rs4867842
chr5_176658390_G_A_b38	-0.0131	0.00639	0.0404	24559	0.2773	5_176085391_G_A_b37	rs1063266
chr5_176664729_C_T_b38	-0.0139	0.00639	0.0296	24559	0.3797	5_176091730_C_T_b37	rs4868684
chr5_176665932_T_C_b38	0.0146	0.00639	0.0221	24559	0.5815	5_176092933_T_C_b37	rs10476200
chr5_176669187_G_A_b38	-0.0133	0.00639	0.0378	24559	0.2455	5_176096188_G_A_b37	rs6556280
chr5_176677089_A_G_b38	-0.0151	0.00639	0.018	24559	0.2684	5_176104090_A_G_b37	rs7727803
chr5_176678089_A_G_b38	-0.0135	0.00639	0.0349	24559	0.4006	5_176105090_A_G_b37	rs1982803
chr5_176678539_A_G_b38	-0.0141	0.00639	0.0279	24559	0.4046	5_176105540_A_G_b37	rs4868692
chr5_176679429_G_A_b38	0.0144	0.00639	0.0239	24559	0.7485	5_176106430_G_A_b37	rs2171451
chr5_176731046_G_A_b38	-0.0179	0.00639	0.00503	24559	0.1362	5_176158047_G_A_b37	rs4867858
chr5_176749382_A_G_b38	-0.0175	0.00639	0.00622	24559	0.4592	5_176176383_A_G_b37	rs2962783
chr5_178184647_G_A_b38	0.0131	0.00639	0.0411	24559	0.1272	5_177611648_G_A_b37	rs9329136
chr5_178185033_G_T_b38	0.0132	0.00639	0.0394	24559	0.1272	5_177612034_G_T_b37	rs7380658
chr5_178185292_T_G_b38	0.0132	0.00639	0.0387	24559	0.1282	5_177612293_T_G_b37	rs7719717
chr5_178185633_A_C_b38	0.0132	0.00639	0.0385	24559	0.1272	5_177612634_A_C_b37	rs7715618
chr5_178209198_C_T_b38	-0.0182	0.00639	0.00449	24559	0.9205	5_177636199_C_T_b37	rs1059367
chr5_178213863_A_G_b38	-0.0196	0.00639	0.00219	24559	0.9195	5_177640864_A_G_b37	rs12522289
chr5_178227455_A_G_b38	-0.0187	0.00639	0.00352	24559	0.9374	5_177654456_A_G_b37	rs10063094
chr5_178538695_A_G_b38	0.0134	0.00639	0.0361	24559	0.6243	5_177965696_A_G_b37	rs688074
chr5_178539140_A_G_b38	0.0147	0.00639	0.0218	24559	0.8698	5_177966141_A_G_b37	rs6889736
chr5_178573013_T_C_b38	0.0136	0.00639	0.0332	24559	0.9891	5_178000014_T_C_b37	rs7716274
chr5_178642046_T_G_b38	-0.0139	0.00639	0.0297	24559	0.1024	5_178069047_T_G_b37	rs4639246
chr5_178656332_A_G_b38	-0.0133	0.00639	0.038	24559	0.09443	5_178083333_A_G_b37	rs4976801
chr5_179168869_G_A_b38	-0.0137	0.00639	0.0326	24559	0.4602	5_178595870_G_A_b37	rs7735461
chr5_180158792_G_A_b38	0.0141	0.00639	0.0278	24559	0.7724	5_179585792_G_A_b37	rs6897922
chr5_181206646_A_C_b38	0.0133	0.00639	0.037	24559	0.9642	5_180633646_A_C_b37	rs2770950
chr5_181244189_G_T_b38	0.0134	0.00639	0.0354	24559	0.9026	5_180671189_G_T_b37	rs1279736
chr5_181251717_T_C_b38	0.0139	0.00639	0.0297	24559	0.9125	5_180678717_T_C_b37	rs2770967
chr5_181255405_G_A_b38	0.0137	0.00639	0.0326	24559	0.9135	5_180682405_G_A_b37	rs10313
chr6_205800_A_G_b38	-0.0192	0.00639	0.00263	24559	0.7992	6_205800_A_G_b37	rs1418707
chr6_206599_C_T_b38	-0.0224	0.00639	0.000462	24559	0.6074	6_206599_C_T_b37	rs9502959
chr6_208822_C_A_b38	-0.0264	0.00639	3.61e-05	24559	0.8231	6_208822_C_A_b37	rs17806289
chr6_209462_T_G_b38	-0.0228	0.00639	0.000369	24559	0.8221	6_209462_T_G_b37	rs17133789
chr6_212006_T_C_b38	-0.024	0.00639	0.000176	24559	0.7097	6_212006_T_C_b37	rs6596835
chr6_213426_T_C_b38	-0.0221	0.00639	0.00053	24559	0.7266	6_213426_T_C_b37	rs6596836
chr6_213782_T_C_b38	-0.0218	0.00639	0.000647	24559	0.7276	6_213782_T_C_b37	rs7771527
chr6_215423_G_A_b38	-0.0262	0.00639	4.12e-05	24559	0.8519	6_215423_G_A_b37	rs11970426
chr6_224755_G_A_b38	0.0168	0.00639	0.00877	24559	0.9394	6_224755_G_A_b37	rs6940742
chr6_226015_A_C_b38	0.0126	0.00639	0.0492	24559	0.8956	6_226015_A_C_b37	rs2235872
chr6_227053_T_C_b38	0.0127	0.00639	0.0465	24559	0.8738	6_227053_T_C_b37	rs2092586
chr6_227920_A_G_b38	-0.0149	0.00639	0.0197	24559	0.7843	6_227920_A_G_b37	rs742768
chr6_247899_A_G_b38	0.0137	0.00639	0.0325	24559	0.7306	6_247899_A_G_b37	rs6596860
chr6_382897_A_G_b38	-0.0152	0.00639	0.0172	24559	0.334	6_382897_A_G_b37	rs9378774
chr6_385687_C_T_b38	0.0174	0.00639	0.00646	24559	0.6819	6_385687_C_T_b37	rs4959234
chr6_408012_G_A_b38	-0.0129	0.00639	0.0429	24559	0.09245	6_408012_G_A_b37	rs1050975
chr6_556106_G_A_b38	-0.0129	0.00639	0.0438	24559	0.9583	6_556106_G_A_b37	rs2064302
chr6_585266_C_T_b38	0.0199	0.00639	0.00187	24559	0.4612	6_585266_C_T_b37	rs1193735
chr6_619293_C_T_b38	0.0145	0.00639	0.0231	24559	0.831	6_619293_C_T_b37	rs1150855
chr6_619600_A_C_b38	0.0149	0.00639	0.02	24559	0.832	6_619600_A_C_b37	rs1150856
chr6_624922_C_A_b38	-0.0134	0.00639	0.0363	24559	0.3171	6_624922_C_A_b37	rs4959352
chr6_630587_A_G_b38	0.0127	0.00639	0.0462	24559	0.8082	6_630587_A_G_b37	rs17135998
chr6_702434_C_T_b38	-0.0148	0.00639	0.0207	24559	0.9553	6_702434_C_T_b37	rs9405932
chr6_858296_A_C_b38	-0.0131	0.00639	0.0409	24559	0.7078	6_858296_A_C_b37	rs9405366
chr6_887802_T_C_b38	-0.0143	0.00639	0.0256	24559	0.668	6_887802_T_C_b37	rs9328462
chr6_887977_A_G_b38	-0.0143	0.00639	0.0258	24559	0.668	6_887977_A_G_b37	rs4960397
chr6_891148_G_A_b38	0.0127	0.00639	0.0465	24559	0.9264	6_891148_G_A_b37	rs7745858
chr6_891191_C_T_b38	0.0128	0.00639	0.0452	24559	0.9264	6_891191_C_T_b37	rs7760887
chr6_942693_C_T_b38	0.0146	0.00639	0.0223	24559	0.9185	6_942941_C_T_b37	rs9505552
chr6_1022327_G_A_b38	0.0129	0.00639	0.044	24559	0.6083	6_1022562_G_A_b37	rs845880
chr6_1168812_G_A_b38	-0.0135	0.00639	0.0341	24559	0.8022	6_1169047_G_A_b37	rs9405444
chr6_1199788_G_A_b38	-0.0128	0.00639	0.0457	24559	0.7068	6_1200023_G_A_b37	rs464778
chr6_1200511_T_C_b38	-0.0135	0.00639	0.0345	24559	0.7068	6_1200746_T_C_b37	rs1013185
chr6_1216141_G_A_b38	-0.0147	0.00639	0.0213	24559	0.66	6_1216376_G_A_b37	rs459162
chr6_1216291_C_T_b38	-0.0145	0.00639	0.0237	24559	0.66	6_1216526_C_T_b37	rs127091
chr6_1216885_G_A_b38	-0.0145	0.00639	0.0234	24559	0.7286	6_1217120_G_A_b37	rs440263
chr6_1217073_T_C_b38	-0.0147	0.00639	0.0216	24559	0.659	6_1217308_T_C_b37	rs448915
chr6_1218936_T_C_b38	-0.0149	0.00639	0.0195	24559	0.7386	6_1219171_T_C_b37	rs1738076
chr6_1220853_T_G_b38	-0.0187	0.00639	0.00352	24559	0.8131	6_1221088_T_G_b37	rs238031
chr6_1222858_T_C_b38	-0.0186	0.00639	0.00365	24559	0.8131	6_1223093_T_C_b37	rs238038
chr6_1222932_G_A_b38	-0.0164	0.00639	0.0105	24559	0.829	6_1223167_G_A_b37	rs238039
chr6_1228409_A_G_b38	-0.0134	0.00639	0.0362	24559	0.3867	6_1228644_A_G_b37	rs238048
chr6_1307457_C_T_b38	0.013	0.00639	0.0419	24559	0.7157	6_1307692_C_T_b37	rs4959540
chr6_1309140_T_C_b38	0.013	0.00639	0.042	24559	0.7326	6_1309375_T_C_b37	rs893237
chr6_1318476_A_G_b38	0.0127	0.00639	0.0472	24559	0.8907	6_1318711_A_G_b37	rs951318
chr6_1327167_T_C_b38	0.0132	0.00639	0.0382	24559	0.8867	6_1327402_T_C_b37	rs4959545
chr6_1341417_C_T_b38	0.0146	0.00639	0.0221	24559	0.8847	6_1341652_C_T_b37	rs17260983
chr6_1341495_G_A_b38	0.0143	0.00639	0.0255	24559	0.8847	6_1341730_G_A_b37	rs17261011
chr6_1346306_C_T_b38	0.0139	0.00639	0.0294	24559	0.8847	6_1346541_C_T_b37	rs17261109
chr6_1346326_T_G_b38	0.0139	0.00639	0.0294	24559	0.8847	6_1346561_T_G_b37	rs17201698
chr6_1346883_G_A_b38	0.0149	0.00639	0.0199	24559	0.8847	6_1347118_G_A_b37	rs6596812
chr6_1350599_C_T_b38	0.0147	0.00639	0.0213	24559	0.8827	6_1350834_C_T_b37	rs6912034
chr6_1365985_T_C_b38	0.0154	0.00639	0.0163	24559	0.9105	6_1366220_T_C_b37	rs12524544
chr6_1384803_G_T_b38	0.0156	0.00639	0.0149	24559	0.9871	6_1385038_G_T_b37	rs1612787
chr6_1451769_T_C_b38	-0.0142	0.00639	0.0262	24559	0.9563	6_1452004_T_C_b37	rs9405481
chr6_1480045_A_G_b38	-0.0125	0.00639	0.0497	24559	0.8797	6_1480280_A_G_b37	rs17262881
chr6_1558405_T_C_b38	-0.0136	0.00639	0.0336	24559	0.2396	6_1558640_T_C_b37	rs2745566
chr6_1777620_A_G_b38	-0.0127	0.00639	0.0469	24559	0.6819	6_1777854_A_G_b37	rs3823267
chr6_1824207_T_G_b38	-0.0142	0.00639	0.0268	24559	0.2734	6_1824441_T_G_b37	rs1157673
chr6_1826564_A_G_b38	-0.0137	0.00639	0.0324	24559	0.5	6_1826798_A_G_b37	rs9391934
chr6_1918028_A_C_b38	-0.0193	0.00639	0.00248	24559	0.3708	6_1918262_A_C_b37	rs3800131
chr6_1932444_A_C_b38	-0.0156	0.00639	0.0146	24559	0.8559	6_1932678_A_C_b37	rs17772897
chr6_1946276_G_A_b38	-0.0175	0.00639	0.00609	24559	0.3887	6_1946510_G_A_b37	rs2628438
chr6_1947296_C_A_b38	-0.019	0.00639	0.003	24559	0.3668	6_1947530_C_A_b37	rs2628440
chr6_1948881_C_T_b38	-0.0174	0.00639	0.00658	24559	0.3827	6_1949115_C_T_b37	rs2761234
chr6_1957627_G_A_b38	-0.0158	0.00639	0.0134	24559	0.4414	6_1957861_G_A_b37	rs2761239
chr6_1967006_T_C_b38	-0.0159	0.00639	0.0128	24559	0.3966	6_1967240_T_C_b37	rs2761244
chr6_1976267_T_C_b38	0.0156	0.00639	0.0146	24559	0.6024	6_1976501_T_C_b37	rs1408002
chr6_1976489_A_G_b38	0.0159	0.00639	0.0129	24559	0.6024	6_1976723_A_G_b37	rs1830733
chr6_1977209_T_C_b38	0.0155	0.00639	0.0153	24559	0.6024	6_1977443_T_C_b37	rs1830734
chr6_2122220_T_C_b38	-0.0194	0.00639	0.00244	24559	0.9016	6_2122454_T_C_b37	rs7768483
chr6_2208126_A_G_b38	-0.0133	0.00639	0.0369	24559	0.827	6_2208360_A_G_b37	rs9392372
chr6_2270800_T_C_b38	0.0126	0.00639	0.0494	24559	0.8002	6_2271034_T_C_b37	rs11754567
chr6_2368408_C_A_b38	0.014	0.00639	0.0285	24559	0.2147	6_2368642_C_A_b37	rs4413658
chr6_2369405_G_A_b38	0.0139	0.00639	0.0291	24559	0.2147	6_2369639_G_A_b37	rs7449538
chr6_2369841_T_C_b38	0.0146	0.00639	0.0221	24559	0.2137	6_2370075_T_C_b37	rs9503158
chr6_2374587_G_A_b38	0.0137	0.00639	0.0319	24559	0.2147	6_2374821_G_A_b37	rs1883587
chr6_2374654_G_A_b38	0.0136	0.00639	0.0333	24559	0.2147	6_2374888_G_A_b37	rs1883588
chr6_2507214_A_G_b38	0.0131	0.00639	0.0405	24559	0.5686	6_2507448_A_G_b37	rs879098
chr6_2511780_C_T_b38	0.0131	0.00639	0.0409	24559	0.175	6_2512014_C_T_b37	rs1680847
chr6_2511841_G_A_b38	0.0153	0.00639	0.0168	24559	0.1819	6_2512075_G_A_b37	rs1772987
chr6_2511886_C_T_b38	0.0129	0.00639	0.0433	24559	0.174	6_2512120_C_T_b37	rs1772988
chr6_2758967_A_C_b38	0.0127	0.00639	0.0471	24559	0.1829	6_2759201_A_C_b37	rs12202342
chr6_2999495_A_G_b38	-0.0136	0.00639	0.0337	24559	0.4006	6_2999729_A_G_b37	rs2070999
chr6_3114223_C_T_b38	-0.0189	0.00639	0.0031	24559	0.9672	6_3114457_C_T_b37	rs17548629
chr6_3150549_C_T_b38	-0.0212	0.00639	0.000894	24559	0.9791	6_3150783_C_T_b37	rs3799218
chr6_3417409_G_A_b38	0.0151	0.00639	0.0181	24559	0.6153	6_3417643_G_A_b37	rs6923735
chr6_3418915_T_C_b38	0.0144	0.00639	0.0247	24559	0.5974	6_3419149_T_C_b37	rs9405639
chr6_3433084_T_G_b38	0.0171	0.00639	0.00739	24559	0.6193	6_3433318_T_G_b37	rs17309827
chr6_3434008_G_A_b38	0.0158	0.00639	0.0136	24559	0.6183	6_3434242_G_A_b37	rs4959830
chr6_3438416_G_A_b38	0.0131	0.00639	0.0397	24559	0.8181	6_3438650_G_A_b37	rs13208786
chr6_3442754_G_T_b38	0.0142	0.00639	0.0259	24559	0.8091	6_3442988_G_T_b37	rs17250853
chr6_3450032_A_G_b38	0.0145	0.00639	0.0229	24559	0.7962	6_3450266_A_G_b37	rs17136575
chr6_3453425_C_T_b38	-0.0131	0.00639	0.0408	24559	0.9573	6_3453659_C_T_b37	rs9392497
chr6_3605200_A_G_b38	-0.0136	0.00639	0.0328	24559	0.4036	6_3605434_A_G_b37	rs1205028
chr6_4308463_G_A_b38	-0.0126	0.00639	0.0488	24559	0.1988	6_4308697_G_A_b37	rs6597053
chr6_4309891_G_A_b38	-0.0129	0.00639	0.0436	24559	0.2197	6_4310125_G_A_b37	rs1327992
chr6_4314646_G_A_b38	-0.0125	0.00639	0.0498	24559	0.1998	6_4314880_G_A_b37	rs1327990
chr6_4407091_A_G_b38	0.0135	0.00639	0.0353	24559	0.02584	6_4407325_A_G_b37	rs9392045
chr6_4461937_T_C_b38	-0.0126	0.00639	0.0481	24559	0.7306	6_4462171_T_C_b37	rs7762514
chr6_4462323_A_G_b38	-0.0127	0.00639	0.0477	24559	0.7306	6_4462557_A_G_b37	rs7759137
chr6_4516152_G_A_b38	-0.0128	0.00639	0.0456	24559	0.5666	6_4516386_G_A_b37	rs7772091
chr6_4786219_T_G_b38	-0.0133	0.00639	0.0375	24559	0.9622	6_4786453_T_G_b37	rs17346907
chr6_4873131_A_G_b38	-0.0149	0.00639	0.0196	24559	0.7356	6_4873365_A_G_b37	rs808589
chr6_5496320_C_T_b38	0.0157	0.00639	0.014	24559	0.2336	6_5496553_C_T_b37	rs2472867
chr6_5513107_A_G_b38	0.013	0.00639	0.0412	24559	0.2773	6_5513340_A_G_b37	rs7758106
chr6_6073861_G_T_b38	0.0131	0.00639	0.0404	24559	0.674	6_6074094_G_T_b37	rs1905213
chr6_6243891_G_A_b38	0.0148	0.00639	0.0209	24559	0.5547	6_6244124_G_A_b37	rs1613671
chr6_6246751_C_T_b38	0.0129	0.00639	0.0431	24559	0.4712	6_6246984_C_T_b37	rs1267843
chr6_6250268_T_C_b38	0.0135	0.00639	0.0348	24559	0.8678	6_6250501_T_C_b37	rs3024377
chr6_6266098_T_C_b38	0.0131	0.00639	0.0397	24559	0.8161	6_6266331_T_C_b37	rs3024362
chr6_6267071_G_T_b38	0.0131	0.00639	0.0406	24559	0.8171	6_6267304_G_T_b37	rs3024358
chr6_6270829_G_A_b38	0.0131	0.00639	0.0404	24559	0.8181	6_6271062_G_A_b37	rs17374745
chr6_6286065_G_A_b38	0.0147	0.00639	0.0215	24559	0.8668	6_6286298_G_A_b37	rs2154299
chr6_6289770_G_A_b38	0.0148	0.00639	0.0208	24559	0.8668	6_6290003_G_A_b37	rs11243069
chr6_6303013_T_C_b38	0.0131	0.00639	0.0401	24559	0.9125	6_6303246_T_C_b37	rs3024346
chr6_6322745_C_T_b38	0.0157	0.00639	0.0143	24559	0.9294	6_6322978_C_T_b37	rs1267858
chr6_6326625_C_T_b38	0.0127	0.00639	0.0464	24559	0.1113	6_6326858_C_T_b37	rs1781789
chr6_6629754_A_G_b38	0.0132	0.00639	0.0392	24559	0.83	6_6629987_A_G_b37	rs3827783
chr6_6660268_A_G_b38	0.0139	0.00639	0.0299	24559	0.4274	6_6660501_A_G_b37	rs201007
chr6_6660302_G_A_b38	0.0138	0.00639	0.0306	24559	0.4294	6_6660535_G_A_b37	rs201008
chr6_6884500_G_A_b38	-0.0157	0.00639	0.0139	24559	0.1412	6_6884733_G_A_b37	rs4960263
chr6_6885849_C_T_b38	-0.0143	0.00639	0.0256	24559	0.2256	6_6886082_C_T_b37	rs9405321
chr6_6886064_A_G_b38	-0.0151	0.00639	0.0184	24559	0.1272	6_6886297_A_G_b37	rs876122
chr6_6904448_G_A_b38	-0.0157	0.00639	0.0139	24559	0.9742	6_6904681_G_A_b37	rs11967602
chr6_6911082_C_T_b38	-0.0154	0.00639	0.0161	24559	0.03976	6_6911315_C_T_b37	rs2768995
chr6_6913699_T_G_b38	-0.0154	0.00639	0.0162	24559	0.0338	6_6913932_T_G_b37	rs6597235
chr6_7391259_T_G_b38	0.0142	0.00639	0.0267	24559	0.05964	6_7391492_T_G_b37	rs942493
chr6_7391688_G_A_b38	0.0136	0.00639	0.0336	24559	0.06262	6_7391921_G_A_b37	rs4959432
chr6_8379575_A_G_b38	-0.0191	0.00639	0.00285	24559	0.1074	6_8379808_A_G_b37	rs6597313
chr6_8392201_G_A_b38	0.0165	0.00639	0.00962	24559	0.8897	6_8392434_G_A_b37	rs1199391
chr6_8414108_T_C_b38	0.0191	0.00639	0.00274	24559	0.9264	6_8414341_T_C_b37	rs3823108
chr6_8556134_C_T_b38	0.0164	0.00639	0.0105	24559	0.9294	6_8556367_C_T_b37	rs7762389
chr6_8834838_G_T_b38	0.016	0.00639	0.0121	24559	0.8201	6_8835071_G_T_b37	rs6941711
chr6_8835679_C_T_b38	0.0162	0.00639	0.0111	24559	0.8201	6_8835912_C_T_b37	rs6901566
chr6_9052684_A_C_b38	0.0126	0.00639	0.0485	24559	0.4771	6_9052917_A_C_b37	rs6915740
chr6_9324890_G_T_b38	-0.0141	0.00639	0.0278	24559	0.3579	6_9325123_G_T_b37	rs9379986
chr6_9384760_G_A_b38	-0.0129	0.00639	0.0428	24559	0.3111	6_9384993_G_A_b37	rs2209543
chr6_9414495_C_A_b38	-0.0145	0.00639	0.0229	24559	0.9314	6_9414728_C_A_b37	rs1154725
chr6_9654305_G_A_b38	-0.0127	0.00639	0.0465	24559	0.8658	6_9654538_G_A_b37	rs12213004
chr6_9656488_C_A_b38	-0.0131	0.00639	0.0409	24559	0.8658	6_9656721_C_A_b37	rs12195324
chr6_9669549_C_T_b38	-0.0126	0.00639	0.0486	24559	0.8658	6_9669782_C_T_b37	rs7761690
chr6_9677162_C_A_b38	-0.0127	0.00639	0.0469	24559	0.8658	6_9677395_C_A_b37	rs2149150
chr6_9822119_T_C_b38	-0.0189	0.00639	0.00318	24559	0.171	6_9822352_T_C_b37	rs855377
chr6_9831260_G_A_b38	-0.0178	0.00639	0.00523	24559	0.168	6_9831493_G_A_b37	rs1206963
chr6_9841981_G_A_b38	-0.0128	0.00639	0.0444	24559	0.7823	6_9842214_G_A_b37	rs760618
chr6_9842086_A_G_b38	-0.0185	0.00639	0.00387	24559	0.164	6_9842319_A_G_b37	rs707782
chr6_9843342_C_A_b38	-0.0128	0.00639	0.0453	24559	0.7823	6_9843575_C_A_b37	rs4496807
chr6_9894897_A_G_b38	0.0167	0.00639	0.00902	24559	0.8479	6_9895130_A_G_b37	rs7739081
chr6_9906518_C_A_b38	-0.0176	0.00639	0.00597	24559	0.163	6_9906751_C_A_b37	rs1925768
chr6_9908088_C_T_b38	0.0165	0.00639	0.0099	24559	0.836	6_9908321_C_T_b37	rs6939240
chr6_9910005_A_G_b38	0.0172	0.00639	0.00717	24559	0.83	6_9910238_A_G_b37	rs9283926
chr6_9919818_C_A_b38	0.0168	0.00639	0.00851	24559	0.836	6_9920051_C_A_b37	rs7771234
chr6_9941212_A_C_b38	0.0152	0.00639	0.0171	24559	0.831	6_9941445_A_C_b37	rs9297028
chr6_9944445_A_G_b38	-0.0151	0.00639	0.0185	24559	0.169	6_9944678_A_G_b37	rs1022921
chr6_9961705_C_T_b38	-0.013	0.00639	0.0419	24559	0.9334	6_9961938_C_T_b37	rs17543708
chr6_9981260_G_A_b38	-0.014	0.00639	0.0285	24559	0.9324	6_9981493_G_A_b37	rs10484262
chr6_9982203_A_G_b38	-0.0138	0.00639	0.031	24559	0.9324	6_9982436_A_G_b37	rs3765277
chr6_9983631_C_T_b38	-0.0141	0.00639	0.0278	24559	0.9324	6_9983864_C_T_b37	rs10484261
chr6_9989532_G_A_b38	-0.0134	0.00639	0.0365	24559	0.9324	6_9989765_G_A_b37	rs17544450
chr6_9994156_C_A_b38	0.0131	0.00639	0.0398	24559	0.5825	6_9994389_C_A_b37	rs201260
chr6_10419243_C_T_b38	0.0171	0.00639	0.00757	24559	0.4871	6_10419476_C_T_b37	rs303055
chr6_10428248_G_A_b38	0.0128	0.00639	0.0455	24559	0.8201	6_10428481_G_A_b37	rs16870286
chr6_10438064_A_G_b38	0.0157	0.00639	0.0142	24559	0.5497	6_10438297_A_G_b37	rs177358
chr6_10453841_G_T_b38	0.0149	0.00639	0.0197	24559	0.5437	6_10454074_G_T_b37	rs4712668
chr6_10458693_A_C_b38	0.0131	0.00639	0.0403	24559	0.669	6_10458926_A_C_b37	rs9358532
chr6_10460140_C_T_b38	0.0133	0.00639	0.0372	24559	0.6918	6_10460373_C_T_b37	rs9348513
chr6_10460327_T_C_b38	0.0144	0.00639	0.0245	24559	0.5258	6_10460560_T_C_b37	rs470790
chr6_10463792_G_A_b38	0.0133	0.00639	0.0376	24559	0.5348	6_10464025_G_A_b37	rs501436
chr6_11288747_A_G_b38	-0.0158	0.00639	0.0132	24559	0.9085	6_11288980_A_G_b37	rs16871207
chr6_11288801_T_C_b38	-0.0135	0.00639	0.0344	24559	0.7376	6_11289034_T_C_b37	rs6933123
chr6_11289219_A_G_b38	-0.0134	0.00639	0.0362	24559	0.7386	6_11289452_A_G_b37	rs4713342
chr6_11306148_T_C_b38	-0.0127	0.00639	0.0466	24559	0.9175	6_11306381_T_C_b37	rs16871239
chr6_11317082_C_T_b38	-0.0131	0.00639	0.0399	24559	0.9165	6_11317315_C_T_b37	rs10484451
chr6_11432579_G_A_b38	-0.0127	0.00639	0.0468	24559	0.2913	6_11432812_G_A_b37	rs4476816
chr6_11435132_G_A_b38	-0.0152	0.00639	0.0172	24559	0.5388	6_11435365_G_A_b37	rs4510670
chr6_11435256_A_G_b38	-0.0147	0.00639	0.0218	24559	0.5229	6_11435489_A_G_b37	rs4618520
chr6_11650905_G_T_b38	-0.0154	0.00639	0.0159	24559	0.9115	6_11651138_G_T_b37	rs17399277
chr6_11705467_G_A_b38	-0.0187	0.00639	0.00336	24559	0.9135	6_11705700_G_A_b37	rs742223
chr6_11711735_A_G_b38	0.0158	0.00639	0.0137	24559	0.2107	6_11711968_A_G_b37	rs210917
chr6_11712353_C_T_b38	0.0169	0.00639	0.00823	24559	0.9632	6_11712586_C_T_b37	rs9380473
chr6_11714917_A_C_b38	0.0165	0.00639	0.01	24559	0.2068	6_11715150_A_C_b37	rs210914
chr6_11723305_A_G_b38	0.0155	0.00639	0.0153	24559	0.2058	6_11723538_A_G_b37	rs210905
chr6_11723309_G_A_b38	0.0164	0.00639	0.0102	24559	0.9632	6_11723542_G_A_b37	rs2076186
chr6_11723403_C_T_b38	0.0167	0.00639	0.00908	24559	0.9632	6_11723636_C_T_b37	rs2076185
chr6_11723599_G_A_b38	0.0134	0.00639	0.0356	24559	0.9314	6_11723832_G_A_b37	rs2076184
chr6_11724309_A_G_b38	0.0162	0.00639	0.011	24559	0.2376	6_11724542_A_G_b37	rs210903
chr6_11737868_C_T_b38	0.0136	0.00639	0.0335	24559	0.9294	6_11738101_C_T_b37	rs210892
chr6_11740881_C_T_b38	0.0177	0.00639	0.00556	24559	0.8579	6_11741114_C_T_b37	rs12529085
chr6_11743742_C_T_b38	0.0171	0.00639	0.00729	24559	0.8598	6_11743975_C_T_b37	rs2235412
chr6_11745332_C_T_b38	0.0163	0.00639	0.0107	24559	0.2018	6_11745565_C_T_b37	rs210926
chr6_11753691_G_A_b38	0.0147	0.00639	0.0217	24559	0.2356	6_11753924_G_A_b37	rs4713852
chr6_11755570_G_A_b38	0.0129	0.00639	0.0438	24559	0.7813	6_11755803_G_A_b37	rs2235401
chr6_11755666_C_T_b38	0.0132	0.00639	0.0395	24559	0.7813	6_11755899_C_T_b37	rs2235400
chr6_11758876_G_A_b38	0.0163	0.00639	0.0106	24559	0.2058	6_11759109_G_A_b37	rs6938865
chr6_11759143_T_C_b38	0.0171	0.00639	0.00747	24559	0.8588	6_11759376_T_C_b37	rs2294418
chr6_11760026_A_C_b38	0.0165	0.00639	0.0101	24559	0.2435	6_11760259_A_C_b37	rs9394295
chr6_11762078_C_T_b38	0.0173	0.00639	0.00678	24559	0.2992	6_11762311_C_T_b37	rs12211506
chr6_11762541_G_A_b38	0.0171	0.00639	0.00754	24559	0.2555	6_11762774_G_A_b37	rs2235397
chr6_11807831_C_T_b38	-0.0144	0.00639	0.024	24559	0.6988	6_11808064_C_T_b37	rs7743245
chr6_11811081_C_T_b38	-0.0129	0.00639	0.0442	24559	0.661	6_11811314_C_T_b37	rs3950186
chr6_11814742_A_C_b38	-0.0126	0.00639	0.0487	24559	0.6511	6_11814975_A_C_b37	rs9470184
chr6_11815815_A_G_b38	-0.0129	0.00639	0.0441	24559	0.6571	6_11816048_A_G_b37	rs7739256
chr6_11825181_A_G_b38	-0.0133	0.00639	0.0369	24559	0.7058	6_11825414_A_G_b37	rs1569731
chr6_11825804_G_A_b38	-0.0132	0.00639	0.0394	24559	0.7068	6_11826037_G_A_b37	rs1569735
chr6_11825975_T_C_b38	-0.0132	0.00639	0.0391	24559	0.7068	6_11826208_T_C_b37	rs2143715
chr6_11826481_T_C_b38	-0.0138	0.00639	0.0313	24559	0.7068	6_11826714_T_C_b37	rs4404760
chr6_11833967_A_G_b38	0.014	0.00639	0.0288	24559	0.5517	6_11834200_A_G_b37	rs6902916
chr6_11962513_T_C_b38	-0.0128	0.00639	0.0454	24559	0.9384	6_11962746_T_C_b37	rs12193434
chr6_12217766_T_G_b38	0.0142	0.00639	0.0264	24559	0.4592	6_12217999_T_G_b37	rs6908010
chr6_12295643_A_G_b38	-0.0137	0.00639	0.0318	24559	0.1193	6_12295876_A_G_b37	rs1629862
chr6_12302337_C_A_b38	-0.0134	0.00639	0.0361	24559	0.8569	6_12302569_C_A_b37	rs11755836
chr6_12327000_C_T_b38	-0.0139	0.00639	0.0298	24559	0.8579	6_12327232_C_T_b37	rs10947946
chr6_12331575_A_C_b38	-0.0131	0.00639	0.0399	24559	0.825	6_12331807_A_C_b37	rs4714429
chr6_12359070_G_A_b38	0.0153	0.00639	0.0166	24559	0.8946	6_12359302_G_A_b37	rs6925906
chr6_12645449_A_G_b38	-0.0142	0.00639	0.0262	24559	0.7753	6_12645681_A_G_b37	rs12665303
chr6_12646448_C_T_b38	-0.0159	0.00639	0.0129	24559	0.7833	6_12646680_C_T_b37	rs1331478
chr6_12646880_A_G_b38	-0.0159	0.00639	0.0126	24559	0.7833	6_12647112_A_G_b37	rs9369470
chr6_12651773_T_C_b38	-0.0132	0.00639	0.0394	24559	0.8787	6_12652005_T_C_b37	rs7743353
chr6_12656483_G_T_b38	-0.0172	0.00639	0.00702	24559	0.7793	6_12656715_G_T_b37	rs1360468
chr6_12656662_C_T_b38	-0.0161	0.00639	0.0117	24559	0.7833	6_12656894_C_T_b37	rs12524361
chr6_12657286_T_C_b38	-0.0162	0.00639	0.0111	24559	0.7833	6_12657518_T_C_b37	rs6936516
chr6_12660318_C_A_b38	-0.0159	0.00639	0.0131	24559	0.7833	6_12660550_C_A_b37	rs1548309
chr6_12678242_A_G_b38	-0.0171	0.00639	0.0075	24559	0.7783	6_12678474_A_G_b37	rs766546
chr6_12679672_A_G_b38	-0.0126	0.00639	0.0483	24559	0.8897	6_12679904_A_G_b37	rs12196110
chr6_12682451_C_T_b38	-0.0171	0.00639	0.00738	24559	0.7674	6_12682683_C_T_b37	rs6922395
chr6_12690468_A_C_b38	-0.0167	0.00639	0.00905	24559	0.7276	6_12690700_A_C_b37	rs7745298
chr6_12712284_G_A_b38	0.0127	0.00639	0.0475	24559	0.5477	6_12712516_G_A_b37	rs570678
chr6_12715361_C_T_b38	-0.0144	0.00639	0.0243	24559	0.8807	6_12715593_C_T_b37	rs16873301
chr6_12746186_G_A_b38	-0.0134	0.00639	0.0364	24559	0.8101	6_12746418_G_A_b37	rs9395089
chr6_12763607_A_G_b38	-0.0142	0.00639	0.0266	24559	0.9324	6_12763839_A_G_b37	rs12526812
chr6_12770611_T_C_b38	-0.0141	0.00639	0.0272	24559	0.9324	6_12770843_T_C_b37	rs17678734
chr6_12773982_G_A_b38	-0.0149	0.00639	0.0197	24559	0.9324	6_12774214_G_A_b37	rs950719
chr6_12779953_G_A_b38	-0.013	0.00639	0.0427	24559	0.5815	6_12780185_G_A_b37	rs6938417
chr6_12780758_G_A_b38	-0.013	0.00639	0.0425	24559	0.5815	6_12780990_G_A_b37	rs1572002
chr6_12786040_C_A_b38	-0.0127	0.00639	0.0464	24559	0.5815	6_12786272_C_A_b37	rs9472551
chr6_12787015_G_A_b38	-0.0129	0.00639	0.0443	24559	0.5815	6_12787247_G_A_b37	rs1412751
chr6_12794799_G_A_b38	0.0182	0.00639	0.00436	24559	0.5467	6_12795031_G_A_b37	rs10807323
chr6_12795801_T_G_b38	0.0169	0.00639	0.00812	24559	0.9523	6_12796033_T_G_b37	rs17679107
chr6_12797264_A_G_b38	-0.0143	0.00639	0.025	24559	0.9324	6_12797496_A_G_b37	rs9463119
chr6_12797708_C_T_b38	-0.0141	0.00639	0.0278	24559	0.9324	6_12797940_C_T_b37	rs9472566
chr6_12798245_A_C_b38	-0.0125	0.00639	0.0498	24559	0.5815	6_12798477_A_C_b37	rs7757858
chr6_12800100_G_A_b38	-0.0128	0.00639	0.0444	24559	0.5825	6_12800332_G_A_b37	rs17617207
chr6_12800495_A_C_b38	0.0142	0.00639	0.0265	24559	0.06759	6_12800727_A_C_b37	rs2876298
chr6_12819340_A_G_b38	-0.0132	0.00639	0.0394	24559	0.5795	6_12819572_A_G_b37	rs7776079
chr6_12825642_C_T_b38	0.0191	0.00639	0.00285	24559	0.5338	6_12825874_C_T_b37	rs2026458
chr6_12848799_C_T_b38	0.0128	0.00639	0.0457	24559	0.4056	6_12849031_C_T_b37	rs9296487
chr6_12850062_C_T_b38	0.019	0.00639	0.00298	24559	0.5348	6_12850294_C_T_b37	rs12215208
chr6_12851536_C_T_b38	0.0132	0.00639	0.0389	24559	0.4046	6_12851768_C_T_b37	rs6917097
chr6_12863902_C_T_b38	0.014	0.00639	0.0288	24559	0.4066	6_12864134_C_T_b37	rs9472752
chr6_12865417_A_G_b38	0.0134	0.00639	0.0356	24559	0.4066	6_12865649_A_G_b37	rs9296495
chr6_12888772_C_T_b38	0.013	0.00639	0.0418	24559	0.3837	6_12889004_C_T_b37	rs1332844
chr6_12891069_T_C_b38	0.013	0.00639	0.0417	24559	0.3837	6_12891301_T_C_b37	rs7750679
chr6_12907359_A_G_b38	0.0132	0.00639	0.0389	24559	0.3867	6_12907591_A_G_b37	rs2327620
chr6_12919635_G_A_b38	0.0143	0.00639	0.0248	24559	0.3847	6_12919867_G_A_b37	rs2876303
chr6_12922457_G_A_b38	0.015	0.00639	0.0187	24559	0.3509	6_12922689_G_A_b37	rs2327621
chr6_12922925_T_C_b38	0.0151	0.00639	0.0183	24559	0.3847	6_12923157_T_C_b37	rs1014342
chr6_12942834_A_G_b38	-0.0134	0.00639	0.0355	24559	0.7127	6_12943066_A_G_b37	rs13201878
chr6_13033344_G_T_b38	0.0133	0.00639	0.0368	24559	0.7823	6_13033576_G_T_b37	rs9463377
chr6_13041302_A_C_b38	0.0138	0.00639	0.0314	24559	0.7833	6_13041534_A_C_b37	rs13205960
chr6_13045997_G_A_b38	0.0135	0.00639	0.0349	24559	0.7833	6_13046229_G_A_b37	rs11961962
chr6_13047819_T_C_b38	0.0143	0.00639	0.0255	24559	0.7694	6_13048051_T_C_b37	rs7743585
chr6_13055174_T_C_b38	0.0136	0.00639	0.0334	24559	0.7823	6_13055406_T_C_b37	rs9296592
chr6_13060336_A_G_b38	0.0142	0.00639	0.0263	24559	0.7823	6_13060568_A_G_b37	rs7738252
chr6_13063592_A_G_b38	0.014	0.00639	0.0281	24559	0.7823	6_13063824_A_G_b37	rs9463408
chr6_13066143_T_C_b38	0.0129	0.00639	0.044	24559	0.7843	6_13066375_T_C_b37	rs4711910
chr6_13072266_A_G_b38	0.0141	0.00639	0.0274	24559	0.7773	6_13072498_A_G_b37	rs6458616
chr6_13078412_T_C_b38	0.0142	0.00639	0.0258	24559	0.7753	6_13078644_T_C_b37	rs9473427
chr6_13267449_T_C_b38	0.0145	0.00639	0.0233	24559	0.09046	6_13267681_T_C_b37	rs366904
chr6_13291844_A_G_b38	0.0127	0.00639	0.0468	24559	0.7535	6_13292076_A_G_b37	rs202032
chr6_13568410_C_T_b38	0.0127	0.00639	0.0476	24559	0.6332	6_13568642_C_T_b37	rs9382221
chr6_13634750_C_T_b38	0.0161	0.00639	0.0119	24559	0.6183	6_13634982_C_T_b37	rs707816
chr6_13642690_C_T_b38	0.0191	0.00639	0.00277	24559	0.8211	6_13642922_C_T_b37	rs3752502
chr6_13644998_C_T_b38	0.0193	0.00639	0.00259	24559	0.8231	6_13645230_C_T_b37	rs9382329
chr6_13659494_T_G_b38	0.0194	0.00639	0.0024	24559	0.8211	6_13659726_T_G_b37	rs204231
chr6_13686695_C_T_b38	0.0192	0.00639	0.00265	24559	0.8221	6_13686927_C_T_b37	rs169461
chr6_13712520_C_T_b38	0.0142	0.00639	0.0268	24559	0.8012	6_13712752_C_T_b37	rs442458
chr6_13716394_A_G_b38	0.0128	0.00639	0.0447	24559	0.4235	6_13716626_A_G_b37	rs441116
chr6_13733333_C_T_b38	0.0135	0.00639	0.0342	24559	0.8022	6_13733565_C_T_b37	rs204236
chr6_13735793_C_T_b38	0.0136	0.00639	0.0338	24559	0.7674	6_13736025_C_T_b37	rs204233
chr6_13906954_A_G_b38	0.015	0.00639	0.0193	24559	0.6581	6_13907185_A_G_b37	rs1571565
chr6_13910936_A_G_b38	0.0145	0.00639	0.0231	24559	0.6581	6_13911167_A_G_b37	rs1467729
chr6_13914638_C_T_b38	0.0144	0.00639	0.0245	24559	0.663	6_13914869_C_T_b37	rs9475771
chr6_13916909_G_A_b38	0.0143	0.00639	0.0256	24559	0.663	6_13917140_G_A_b37	rs7761500
chr6_13920785_T_C_b38	0.0142	0.00639	0.0262	24559	0.662	6_13921016_T_C_b37	rs1330118
chr6_13931039_A_C_b38	0.0131	0.00639	0.0407	24559	0.6789	6_13931270_A_C_b37	rs9475795
chr6_13944836_G_T_b38	-0.0138	0.00639	0.0304	24559	0.1093	6_13945067_G_T_b37	rs280153
chr6_13951279_C_T_b38	-0.0134	0.00639	0.0358	24559	0.2684	6_13951510_C_T_b37	rs280166
chr6_13957413_T_G_b38	-0.0133	0.00639	0.0378	24559	0.1113	6_13957644_T_G_b37	rs280176
chr6_14009000_T_C_b38	-0.0131	0.00639	0.0397	24559	0.5298	6_14009231_T_C_b37	rs10484348
chr6_14009060_G_T_b38	-0.0206	0.00639	0.00127	24559	0.6481	6_14009291_G_T_b37	rs16874548
chr6_14036543_G_A_b38	-0.0134	0.00639	0.0356	24559	0.4344	6_14036774_G_A_b37	rs6459332
chr6_14107343_T_C_b38	-0.0136	0.00639	0.0335	24559	0.6928	6_14107574_T_C_b37	rs11753410
chr6_14126191_T_C_b38	-0.0125	0.00639	0.0497	24559	0.6928	6_14126422_T_C_b37	rs6929821
chr6_14132010_G_A_b38	-0.0126	0.00639	0.0487	24559	0.502	6_14132241_G_A_b37	rs9296923
chr6_14349396_A_G_b38	0.0138	0.00639	0.0312	24559	0.4861	6_14349627_A_G_b37	rs9464677
chr6_14596420_G_A_b38	0.013	0.00639	0.0418	24559	0.83	6_14596651_G_A_b37	rs1891281
chr6_14621122_C_T_b38	0.014	0.00639	0.0283	24559	0.7744	6_14621353_C_T_b37	rs11759651
chr6_14644088_C_A_b38	0.0236	0.00639	0.000223	24559	0.7068	6_14644319_C_A_b37	rs713460
chr6_14644853_C_T_b38	0.014	0.00639	0.0285	24559	0.5308	6_14645084_C_T_b37	rs9476615
chr6_14645880_G_A_b38	0.0144	0.00639	0.0241	24559	0.5308	6_14646111_G_A_b37	rs6459368
chr6_14647533_A_G_b38	0.0137	0.00639	0.0319	24559	0.5308	6_14647764_A_G_b37	rs7747013
chr6_14649052_C_T_b38	-0.0164	0.00639	0.0105	24559	0.6103	6_14649283_C_T_b37	rs857421
chr6_14649081_T_C_b38	0.0128	0.00639	0.0459	24559	0.5268	6_14649312_T_C_b37	rs9382993
chr6_14649122_A_G_b38	0.0131	0.00639	0.0407	24559	0.5268	6_14649353_A_G_b37	rs6916345
chr6_14650523_A_G_b38	0.0131	0.00639	0.0404	24559	0.5268	6_14650754_A_G_b37	rs2327827
chr6_14651937_C_T_b38	0.0149	0.00639	0.0198	24559	0.5358	6_14652168_C_T_b37	rs1891284
chr6_14652938_G_A_b38	0.0132	0.00639	0.0384	24559	0.5338	6_14653169_G_A_b37	rs9476619
chr6_14655651_C_T_b38	0.0138	0.00639	0.0314	24559	0.5328	6_14655882_C_T_b37	rs857420
chr6_14657511_G_A_b38	-0.0159	0.00639	0.0127	24559	0.6143	6_14657742_G_A_b37	rs10484340
chr6_14659552_C_T_b38	0.0156	0.00639	0.0149	24559	0.5358	6_14659783_C_T_b37	rs857415
chr6_14661307_T_C_b38	-0.0194	0.00639	0.00238	24559	0.5885	6_14661538_T_C_b37	rs761833
chr6_14668226_T_C_b38	-0.015	0.00639	0.0193	24559	0.4722	6_14668457_T_C_b37	rs7764728
chr6_14850871_G_A_b38	-0.0136	0.00639	0.0338	24559	0.9563	6_14851102_G_A_b37	rs7739370
chr6_15081021_A_G_b38	0.0161	0.00639	0.0119	24559	0.8946	6_15081252_A_G_b37	rs1739091
chr6_15120984_G_A_b38	0.0129	0.00639	0.043	24559	0.9453	6_15121215_G_A_b37	rs2791609
chr6_15249821_G_A_b38	0.0132	0.00639	0.0391	24559	0.9165	6_15250052_G_A_b37	rs2295954
chr6_15313558_C_A_b38	0.0162	0.00639	0.0114	24559	0.6252	6_15313789_C_A_b37	rs794791
chr6_15341144_G_A_b38	-0.0149	0.00639	0.0197	24559	0.3728	6_15341375_G_A_b37	rs707833
chr6_15364199_C_T_b38	0.0162	0.00639	0.0112	24559	0.7555	6_15364430_C_T_b37	rs13195345
chr6_15506242_A_G_b38	-0.0135	0.00639	0.0344	24559	0.9264	6_15506473_A_G_b37	rs16876554
chr6_15506406_A_G_b38	-0.0136	0.00639	0.0331	24559	0.9254	6_15506637_A_G_b37	rs16876555
chr6_15519683_C_T_b38	0.0126	0.00639	0.0489	24559	0.7664	6_15519914_C_T_b37	rs13198533
chr6_15525632_T_C_b38	-0.0147	0.00639	0.0218	24559	0.9264	6_15525863_T_C_b37	rs9464793
chr6_15531373_C_T_b38	-0.0126	0.00639	0.0483	24559	0.9225	6_15531604_C_T_b37	rs13437303
chr6_15532363_A_C_b38	-0.0142	0.00639	0.0259	24559	0.9284	6_15532594_A_C_b37	rs9296980
chr6_15538205_C_T_b38	-0.0153	0.00639	0.0169	24559	0.2376	6_15538436_C_T_b37	rs875462
chr6_15562519_G_A_b38	-0.0139	0.00639	0.0292	24559	0.9235	6_15562750_G_A_b37	rs2743553
chr6_15589784_T_C_b38	-0.013	0.00639	0.0415	24559	0.9175	6_15590015_T_C_b37	rs9296985
chr6_15604883_C_T_b38	-0.0138	0.00639	0.0309	24559	0.9235	6_15605114_C_T_b37	rs7770921
chr6_15625655_C_T_b38	-0.0126	0.00639	0.0486	24559	0.9175	6_15625886_C_T_b37	rs2743867
chr6_15632510_T_C_b38	-0.0139	0.00639	0.0292	24559	0.8062	6_15632741_T_C_b37	rs2619545
chr6_15638564_A_G_b38	-0.013	0.00639	0.0415	24559	0.9155	6_15638795_A_G_b37	rs2619552
chr6_15640050_C_T_b38	-0.0126	0.00639	0.0487	24559	0.9175	6_15640281_C_T_b37	rs2743864
chr6_15644815_A_C_b38	-0.013	0.00639	0.0424	24559	0.9195	6_15645046_A_C_b37	rs2743861
chr6_15653418_A_C_b38	-0.0136	0.00639	0.0328	24559	0.8141	6_15653649_A_C_b37	rs2619522
chr6_15657981_T_C_b38	-0.0131	0.00639	0.0399	24559	0.8072	6_15658212_T_C_b37	rs1474605
chr6_15669067_T_C_b38	-0.014	0.00639	0.0282	24559	0.9085	6_15669298_T_C_b37	rs742206
chr6_15671500_T_C_b38	-0.0137	0.00639	0.0321	24559	0.9085	6_15671731_T_C_b37	rs2769563
chr6_15677112_T_G_b38	0.0136	0.00639	0.033	24559	0.6849	6_15677343_T_G_b37	rs977746
chr6_15694580_G_A_b38	0.0177	0.00639	0.00567	24559	0.4841	6_15694811_G_A_b37	rs12204417
chr6_15695748_A_G_b38	0.0133	0.00639	0.0373	24559	0.335	6_15695979_A_G_b37	rs6933564
chr6_15696665_A_G_b38	0.0174	0.00639	0.00657	24559	0.4841	6_15696896_A_G_b37	rs6939629
chr6_15697351_C_T_b38	0.0173	0.00639	0.00689	24559	0.4841	6_15697582_C_T_b37	rs2031818
chr6_15698317_T_C_b38	0.0175	0.00639	0.00608	24559	0.4841	6_15698548_T_C_b37	rs7450621
chr6_15700063_T_C_b38	0.0176	0.00639	0.00596	24559	0.4841	6_15700294_T_C_b37	rs13205159
chr6_15701883_C_T_b38	0.0134	0.00639	0.0354	24559	0.332	6_15702114_C_T_b37	rs7752961
chr6_15706174_G_A_b38	0.0199	0.00639	0.0018	24559	0.4314	6_15706405_G_A_b37	rs7773988
chr6_15713589_G_A_b38	0.0204	0.00639	0.00144	24559	0.4324	6_15713820_G_A_b37	rs13199398
chr6_15723130_C_T_b38	-0.0166	0.00639	0.0096	24559	0.7684	6_15723361_C_T_b37	rs2022345
chr6_15736281_G_A_b38	-0.0151	0.00639	0.0178	24559	0.7952	6_15736512_G_A_b37	rs12530267
chr6_15741542_C_T_b38	-0.0126	0.00639	0.0484	24559	0.8757	6_15741773_C_T_b37	rs9396600
chr6_15837889_C_T_b38	-0.0162	0.00639	0.0113	24559	0.0994	6_15838120_C_T_b37	rs6459415
chr6_15845245_C_A_b38	-0.013	0.00639	0.0427	24559	0.6809	6_15845476_C_A_b37	rs220932
chr6_15846470_T_C_b38	-0.0129	0.00639	0.0441	24559	0.6819	6_15846701_T_C_b37	rs220934
chr6_15859023_G_A_b38	-0.0148	0.00639	0.0209	24559	0.6809	6_15859254_G_A_b37	rs9476962
chr6_15864053_G_A_b38	-0.0144	0.00639	0.0243	24559	0.6809	6_15864284_G_A_b37	rs10080664
chr6_15865329_C_A_b38	0.0175	0.00639	0.0063	24559	0.9195	6_15865560_C_A_b37	rs11751345
chr6_15869767_A_G_b38	0.0168	0.00639	0.00844	24559	0.9254	6_15869998_A_G_b37	rs733409
chr6_15875058_T_C_b38	-0.0188	0.00639	0.00334	24559	0.2763	6_15875289_T_C_b37	rs9296991
chr6_15877496_G_A_b38	-0.0187	0.00639	0.00351	24559	0.2773	6_15877727_G_A_b37	rs1883448
chr6_15882668_C_T_b38	-0.0213	0.00639	0.000857	24559	0.1799	6_15882899_C_T_b37	rs6903604
chr6_15883458_G_A_b38	-0.0206	0.00639	0.00124	24559	0.171	6_15883689_G_A_b37	rs881018
chr6_15884824_T_C_b38	0.0179	0.00639	0.00516	24559	0.9165	6_15885055_T_C_b37	rs1040469
chr6_15885264_A_G_b38	0.0151	0.00639	0.0184	24559	0.9881	6_15885495_A_G_b37	rs1013049
chr6_15885846_G_A_b38	-0.0216	0.00639	0.000707	24559	0.1799	6_15886077_G_A_b37	rs1013050
chr6_15886544_C_T_b38	0.018	0.00639	0.00489	24559	0.9165	6_15886775_C_T_b37	rs9476971
chr6_15898961_A_G_b38	0.0181	0.00639	0.00471	24559	0.9185	6_15899192_A_G_b37	rs760957
chr6_15908411_C_T_b38	-0.0196	0.00639	0.00218	24559	0.1779	6_15908642_C_T_b37	rs9370842
chr6_15913073_T_G_b38	-0.0208	0.00639	0.00112	24559	0.171	6_15913304_T_G_b37	rs12212931
chr6_15918757_C_A_b38	0.0186	0.00639	0.0036	24559	0.9165	6_15918988_C_A_b37	rs16877316
chr6_15926602_G_A_b38	0.0179	0.00639	0.00506	24559	0.9165	6_15926833_G_A_b37	rs11756991
chr6_15926803_T_C_b38	0.0181	0.00639	0.00473	24559	0.9066	6_15927034_T_C_b37	rs2096212
chr6_15930374_T_C_b38	0.0174	0.00639	0.00647	24559	0.9165	6_15930605_T_C_b37	rs16877348
chr6_15936348_A_G_b38	0.0149	0.00639	0.0194	24559	0.8161	6_15936579_A_G_b37	rs16877356
chr6_15936681_G_T_b38	-0.0179	0.00639	0.00508	24559	0.08648	6_15936912_G_T_b37	rs9383092
chr6_15956234_G_A_b38	0.0152	0.00639	0.0175	24559	0.9165	6_15956465_G_A_b37	rs2876400
chr6_15991100_G_A_b38	0.0172	0.00639	0.00701	24559	0.8857	6_15991331_G_A_b37	rs9370853
chr6_15999207_C_T_b38	-0.0133	0.00639	0.0376	24559	0.171	6_15999438_C_T_b37	rs1891519
chr6_15999662_G_A_b38	-0.0136	0.00639	0.0339	24559	0.1302	6_15999893_G_A_b37	rs6928380
chr6_15999974_G_A_b38	0.0159	0.00639	0.0127	24559	0.831	6_16000205_G_A_b37	rs1418672
chr6_16004506_G_T_b38	-0.014	0.00639	0.0281	24559	0.172	6_16004737_G_T_b37	rs7758504
chr6_16007704_C_T_b38	0.014	0.00639	0.0279	24559	0.831	6_16007935_C_T_b37	rs10498686
chr6_16019223_C_T_b38	0.0138	0.00639	0.0307	24559	0.832	6_16019454_C_T_b37	rs16877434
chr6_16023679_T_C_b38	0.0141	0.00639	0.0278	24559	0.83	6_16023910_T_C_b37	rs16869929
chr6_16024889_T_G_b38	0.0134	0.00639	0.0366	24559	0.833	6_16025120_T_G_b37	rs16877437
chr6_16267828_C_T_b38	0.0179	0.00639	0.00498	24559	0.9781	6_16268059_C_T_b37	rs9367907
chr6_16279778_G_A_b38	0.017	0.00639	0.00796	24559	0.9781	6_16280009_G_A_b37	rs731816
chr6_16424776_A_C_b38	-0.0134	0.00639	0.0364	24559	0.7396	6_16425007_A_C_b37	rs2237203
chr6_16722711_C_T_b38	0.0128	0.00639	0.0448	24559	0.9394	6_16722942_C_T_b37	rs10434861
chr6_16730969_A_G_b38	0.0127	0.00639	0.0461	24559	0.9404	6_16731200_A_G_b37	rs6459484
chr6_16730996_G_A_b38	0.013	0.00639	0.0427	24559	0.3946	6_16731227_G_A_b37	rs1150637
chr6_16741887_T_C_b38	0.0135	0.00639	0.0352	24559	0.9453	6_16742118_T_C_b37	rs3806144
chr6_16743822_G_A_b38	0.0156	0.00639	0.0149	24559	0.4632	6_16744053_G_A_b37	rs660586
chr6_16743841_A_G_b38	0.0151	0.00639	0.0178	24559	0.4632	6_16744072_A_G_b37	rs492412
chr6_16745299_G_A_b38	0.0125	0.00639	0.0498	24559	0.4085	6_16745530_G_A_b37	rs547491
chr6_16750670_T_C_b38	0.0137	0.00639	0.0325	24559	0.4354	6_16750901_T_C_b37	rs649266
chr6_16873721_G_T_b38	-0.0155	0.00639	0.0155	24559	0.9682	6_16873952_G_T_b37	rs9477241
chr6_16899547_G_T_b38	0.0128	0.00639	0.0455	24559	0.674	6_16899778_G_T_b37	rs6909376
chr6_16946114_C_T_b38	0.0126	0.00639	0.0491	24559	0.6889	6_16946345_C_T_b37	rs1570241
chr6_16957872_T_C_b38	0.0134	0.00639	0.0364	24559	0.6938	6_16958103_T_C_b37	rs1322020
chr6_16985077_A_G_b38	-0.0127	0.00639	0.0466	24559	0.5954	6_16985308_A_G_b37	rs9477281
chr6_17012439_C_T_b38	0.013	0.00639	0.0425	24559	0.7068	6_17012670_C_T_b37	rs7755677
chr6_17047442_A_G_b38	-0.0155	0.00639	0.0153	24559	0.162	6_17047673_A_G_b37	rs7775551
chr6_17054009_C_T_b38	-0.0192	0.00639	0.00263	24559	0.2694	6_17054240_C_T_b37	rs4142714
chr6_17066810_T_G_b38	-0.0128	0.00639	0.0453	24559	0.3807	6_17067041_T_G_b37	rs4496808
chr6_17066914_C_T_b38	0.0191	0.00639	0.0028	24559	0.7306	6_17067145_C_T_b37	rs13213842
chr6_17080481_G_A_b38	0.0132	0.00639	0.0383	24559	0.83	6_17080712_G_A_b37	rs4593368
chr6_17084970_A_G_b38	0.0192	0.00639	0.00262	24559	0.7217	6_17085201_A_G_b37	rs13200603
chr6_17103286_A_G_b38	0.019	0.00639	0.00291	24559	0.7266	6_17103517_A_G_b37	rs927629
chr6_17259449_G_A_b38	0.0129	0.00639	0.0429	24559	0.5467	6_17259680_G_A_b37	rs6910248
chr6_17268005_G_T_b38	0.0134	0.00639	0.0359	24559	0.7435	6_17268236_G_T_b37	rs3886378
chr6_17284151_G_A_b38	-0.014	0.00639	0.0281	24559	0.839	6_17284382_G_A_b37	rs12210130
chr6_17284929_G_A_b38	-0.0158	0.00639	0.0135	24559	0.839	6_17285160_G_A_b37	rs10456798
chr6_17286086_T_G_b38	-0.0147	0.00639	0.0212	24559	0.8012	6_17286317_T_G_b37	rs10949415
chr6_17289314_A_G_b38	-0.0142	0.00639	0.0262	24559	0.8012	6_17289545_A_G_b37	rs4716132
chr6_17301455_A_G_b38	-0.0144	0.00639	0.0246	24559	0.7992	6_17301686_A_G_b37	rs12199579
chr6_17302752_C_T_b38	-0.0154	0.00639	0.0159	24559	0.7694	6_17302983_C_T_b37	rs13212769
chr6_17507439_A_G_b38	-0.0136	0.00639	0.0332	24559	0.3012	6_17507670_A_G_b37	rs2273011
chr6_17513723_T_C_b38	-0.0135	0.00639	0.0348	24559	0.3012	6_17513954_T_C_b37	rs4716146
chr6_17542805_A_G_b38	-0.016	0.00639	0.0121	24559	0.3728	6_17543036_A_G_b37	rs2296249
chr6_17547557_A_G_b38	-0.0129	0.00639	0.0442	24559	0.6024	6_17547788_A_G_b37	rs4712301
chr6_18235545_G_A_b38	-0.0143	0.00639	0.0253	24559	0.7525	6_18235776_G_A_b37	rs4712329
chr6_18239771_T_C_b38	-0.0143	0.00639	0.0248	24559	0.7515	6_18240002_T_C_b37	rs9367983
chr6_18340056_G_A_b38	-0.0129	0.00639	0.0429	24559	0.6889	6_18340287_G_A_b37	rs1408442
chr6_18344781_T_C_b38	-0.0136	0.00639	0.0328	24559	0.6879	6_18345012_T_C_b37	rs7742590
chr6_18352925_G_A_b38	-0.0128	0.00639	0.0445	24559	0.659	6_18353156_G_A_b37	rs1951923
chr6_18387461_A_G_b38	-0.0128	0.00639	0.0451	24559	0.7207	6_18387692_A_G_b37	rs9396858
chr6_18389970_A_C_b38	-0.0134	0.00639	0.0362	24559	0.7197	6_18390201_A_C_b37	rs7752879
chr6_18404813_C_T_b38	-0.0131	0.00639	0.0408	24559	0.5547	6_18405044_C_T_b37	rs12196106
chr6_19688100_A_G_b38	0.0129	0.00639	0.0437	24559	0.8579	6_19688331_A_G_b37	rs9366310
chr6_19844124_A_G_b38	0.0133	0.00639	0.0381	24559	0.7465	6_19844355_A_G_b37	rs6906699
chr6_19859666_A_C_b38	0.0144	0.00639	0.0247	24559	0.3588	6_19859897_A_C_b37	rs9366320
chr6_19863934_G_T_b38	0.0147	0.00639	0.0211	24559	0.3668	6_19864165_G_T_b37	rs1011119
chr6_19902579_C_T_b38	-0.0132	0.00639	0.0384	24559	0.6123	6_19902810_C_T_b37	rs10946347
chr6_19916026_A_G_b38	-0.0146	0.00639	0.0225	24559	0.3966	6_19916257_A_G_b37	rs1202312
chr6_19922123_C_T_b38	-0.0135	0.00639	0.0345	24559	0.7684	6_19922354_C_T_b37	rs1202305
chr6_19927977_T_C_b38	-0.014	0.00639	0.0288	24559	0.7177	6_19928208_T_C_b37	rs1202298
chr6_19929346_C_A_b38	-0.0139	0.00639	0.0298	24559	0.7654	6_19929577_C_A_b37	rs12205916
chr6_19934546_G_A_b38	-0.0147	0.00639	0.0211	24559	0.7704	6_19934777_G_A_b37	rs6911517
chr6_19934576_T_C_b38	-0.0153	0.00639	0.0169	24559	0.7704	6_19934807_T_C_b37	rs6933991
chr6_19944842_C_T_b38	-0.0143	0.00639	0.0257	24559	0.7704	6_19945073_C_T_b37	rs10946352
chr6_19945387_G_T_b38	-0.0143	0.00639	0.0252	24559	0.7704	6_19945618_G_T_b37	rs12206899
chr6_19954677_A_G_b38	-0.0133	0.00639	0.037	24559	0.7137	6_19954908_A_G_b37	rs2782175
chr6_19956612_A_G_b38	-0.0127	0.00639	0.0467	24559	0.7137	6_19956843_A_G_b37	rs2782185
chr6_19972371_G_A_b38	0.0126	0.00639	0.0491	24559	0.2853	6_19972602_G_A_b37	rs1931788
chr6_20204480_G_A_b38	-0.0186	0.00639	0.00367	24559	0.7296	6_20204711_G_A_b37	rs4712463
chr6_20338556_C_T_b38	0.0131	0.00639	0.041	24559	0.3847	6_20338787_C_T_b37	rs9350240
chr6_20366349_G_A_b38	0.0144	0.00639	0.0241	24559	0.7445	6_20366580_G_A_b37	rs16901546
chr6_20488003_G_A_b38	-0.0148	0.00639	0.0206	24559	0.6223	6_20488234_G_A_b37	rs2328524
chr6_20541288_C_T_b38	-0.0135	0.00639	0.0346	24559	0.6183	6_20541519_C_T_b37	rs6456356
chr6_20609010_G_A_b38	-0.0135	0.00639	0.0347	24559	0.3191	6_20609241_G_A_b37	rs7758129
chr6_20623374_T_C_b38	-0.0149	0.00639	0.0199	24559	0.506	6_20623605_T_C_b37	rs6922571
chr6_20624127_T_C_b38	-0.0147	0.00639	0.0217	24559	0.504	6_20624358_T_C_b37	rs714831
chr6_20630780_T_C_b38	0.0154	0.00639	0.0162	24559	0.8559	6_20631011_T_C_b37	rs10484633
chr6_20641105_C_T_b38	-0.013	0.00639	0.0427	24559	0.8777	6_20641336_C_T_b37	rs9348440
chr6_20667457_C_T_b38	-0.0142	0.00639	0.0263	24559	0.8797	6_20667688_C_T_b37	rs9356743
chr6_20716022_G_A_b38	-0.0134	0.00639	0.0355	24559	0.7823	6_20716253_G_A_b37	rs9295478
chr6_20724327_T_G_b38	-0.0135	0.00639	0.0351	24559	0.7823	6_20724558_T_G_b37	rs12111351
chr6_20728500_T_C_b38	-0.0131	0.00639	0.0398	24559	0.2048	6_20728731_T_C_b37	rs6908425
chr6_20733158_G_A_b38	-0.0153	0.00639	0.0168	24559	0.3837	6_20733389_G_A_b37	rs9465873
chr6_20812357_G_A_b38	0.0155	0.00639	0.0152	24559	0.3678	6_20812588_G_A_b37	rs9358372
chr6_20821258_G_A_b38	0.0147	0.00639	0.0211	24559	0.8052	6_20821489_G_A_b37	rs7753109
chr6_20826050_C_A_b38	0.0133	0.00639	0.037	24559	0.3738	6_20826281_C_A_b37	rs4395717
chr6_20881155_C_T_b38	-0.0131	0.00639	0.0405	24559	0.7753	6_20881386_C_T_b37	rs10946415
chr6_20881944_C_T_b38	-0.0147	0.00639	0.0212	24559	0.7773	6_20882175_C_T_b37	rs9465923
chr6_20882313_C_T_b38	-0.0133	0.00639	0.0381	24559	0.7763	6_20882544_C_T_b37	rs9465925
chr6_20883849_G_A_b38	0.0171	0.00639	0.00753	24559	0.2724	6_20884080_G_A_b37	rs4546483
chr6_20901036_T_C_b38	0.0134	0.00639	0.0364	24559	0.8718	6_20901267_T_C_b37	rs7758467
chr6_20901080_A_G_b38	0.0157	0.00639	0.0142	24559	0.6988	6_20901311_A_G_b37	rs6456382
chr6_20910772_G_A_b38	-0.0157	0.00639	0.0138	24559	0.7137	6_20911003_G_A_b37	rs4710958
chr6_20919892_A_G_b38	-0.0165	0.00639	0.00977	24559	0.7803	6_20920123_A_G_b37	rs4712564
chr6_20940530_T_G_b38	-0.0151	0.00639	0.0178	24559	0.7714	6_20940761_T_G_b37	rs9350301
chr6_20960830_G_A_b38	-0.0148	0.00639	0.021	24559	0.7714	6_20961061_G_A_b37	rs4712572
chr6_20966207_C_A_b38	0.0128	0.00639	0.0456	24559	0.4583	6_20966438_C_A_b37	rs4712573
chr6_20994167_T_C_b38	-0.0151	0.00639	0.0179	24559	0.7724	6_20994398_T_C_b37	rs9368262
chr6_21006431_A_G_b38	-0.0165	0.00639	0.00977	24559	0.7734	6_21006662_A_G_b37	rs9348453
chr6_21293189_T_C_b38	-0.0136	0.00639	0.0336	24559	0.8718	6_21293420_T_C_b37	rs12524269
chr6_21295554_A_G_b38	-0.014	0.00639	0.028	24559	0.8708	6_21295785_A_G_b37	rs12527245
chr6_21296172_T_G_b38	-0.0145	0.00639	0.0233	24559	0.8678	6_21296403_T_G_b37	rs9295503
chr6_21299507_A_C_b38	0.0129	0.00639	0.0431	24559	0.4811	6_21299738_A_C_b37	rs807850
chr6_21395255_C_T_b38	0.0148	0.00639	0.0202	24559	0.665	6_21395486_C_T_b37	rs768698
chr6_21426912_T_C_b38	-0.0169	0.00639	0.00812	24559	0.4404	6_21427143_T_C_b37	rs9368310
chr6_21427086_C_A_b38	-0.0175	0.00639	0.00617	24559	0.4414	6_21427317_C_A_b37	rs9358429
chr6_21430497_T_C_b38	-0.0171	0.00639	0.00759	24559	0.4612	6_21430728_T_C_b37	rs12663356
chr6_21443671_C_T_b38	0.0193	0.00639	0.00256	24559	0.5258	6_21443902_C_T_b37	rs6914787
chr6_21451070_C_T_b38	0.0167	0.00639	0.00912	24559	0.6889	6_21451301_C_T_b37	rs9466087
chr6_21451573_G_A_b38	0.0163	0.00639	0.0108	24559	0.6899	6_21451804_G_A_b37	rs9466090
chr6_21452733_G_A_b38	0.0157	0.00639	0.0142	24559	0.6928	6_21452964_G_A_b37	rs7772439
chr6_21454922_T_C_b38	0.0179	0.00639	0.00517	24559	0.6889	6_21455153_T_C_b37	rs9460635
chr6_21457719_C_T_b38	0.0149	0.00639	0.02	24559	0.6918	6_21457950_C_T_b37	rs11758386
chr6_21462046_C_T_b38	0.0135	0.00639	0.0345	24559	0.5159	6_21462277_C_T_b37	rs9466097
chr6_21462393_A_G_b38	0.0134	0.00639	0.0365	24559	0.5388	6_21462624_A_G_b37	rs9350359
chr6_21470188_C_T_b38	0.0126	0.00639	0.0485	24559	0.5716	6_21470419_C_T_b37	rs7759649
chr6_21498260_G_T_b38	-0.013	0.00639	0.0423	24559	0.6978	6_21498491_G_T_b37	rs4310042
chr6_21514007_A_G_b38	-0.0193	0.00639	0.00247	24559	0.831	6_21514238_A_G_b37	rs6900557
chr6_21524845_C_A_b38	-0.0183	0.00639	0.00413	24559	0.832	6_21525076_C_A_b37	rs7770014
chr6_21526352_A_G_b38	-0.0182	0.00639	0.00439	24559	0.832	6_21526583_A_G_b37	rs6456433
chr6_21531562_G_A_b38	-0.018	0.00639	0.00497	24559	0.834	6_21531793_G_A_b37	rs4129098
chr6_21539762_C_T_b38	-0.0137	0.00639	0.032	24559	0.7942	6_21539993_C_T_b37	rs9295512
chr6_21540396_A_G_b38	-0.0149	0.00639	0.0197	24559	0.7515	6_21540627_A_G_b37	rs12660679
chr6_21829051_A_G_b38	-0.0131	0.00639	0.0405	24559	0.9841	6_21829282_A_G_b37	rs7748516
chr6_21943711_G_A_b38	0.0156	0.00639	0.0145	24559	0.672	6_21943942_G_A_b37	rs12524124
chr6_21946887_C_T_b38	-0.0155	0.00639	0.0154	24559	0.5	6_21947118_C_T_b37	rs913568
chr6_21950740_T_C_b38	-0.0133	0.00639	0.0368	24559	0.5716	6_21950971_T_C_b37	rs6927510
chr6_22060570_C_T_b38	0.0138	0.00639	0.0311	24559	0.3837	6_22060799_C_T_b37	rs492044
chr6_22078386_G_A_b38	0.0156	0.00639	0.0147	24559	0.4026	6_22078615_G_A_b37	rs4712652
chr6_22096132_C_T_b38	0.0142	0.00639	0.0258	24559	0.3608	6_22096361_C_T_b37	rs196048
chr6_22099255_C_T_b38	0.0162	0.00639	0.0115	24559	0.4443	6_22099484_C_T_b37	rs4711000
chr6_22099846_G_A_b38	0.0148	0.00639	0.0205	24559	0.4513	6_22100075_G_A_b37	rs1207775
chr6_22107061_G_A_b38	0.0147	0.00639	0.0216	24559	0.4553	6_22107290_G_A_b37	rs6456469
chr6_22122390_G_A_b38	0.0128	0.00639	0.0448	24559	0.6133	6_22122619_G_A_b37	rs7744633
chr6_22124928_C_T_b38	0.0136	0.00639	0.033	24559	0.5437	6_22125157_C_T_b37	rs9368402
chr6_22131700_C_A_b38	0.0147	0.00639	0.0214	24559	0.5666	6_22131929_C_A_b37	rs9295536
chr6_22139775_A_G_b38	0.0129	0.00639	0.0441	24559	0.5189	6_22140004_A_G_b37	rs6939340
chr6_22141825_A_G_b38	0.0132	0.00639	0.0388	24559	0.5517	6_22142054_A_G_b37	rs9466272
chr6_22278167_C_A_b38	0.0127	0.00639	0.0477	24559	0.02783	6_22278396_C_A_b37	rs2000132
chr6_22635709_T_C_b38	0.0147	0.00639	0.0213	24559	0.9225	6_22635938_T_C_b37	rs9379427
chr6_22647338_A_G_b38	0.0151	0.00639	0.0183	24559	0.9225	6_22647567_A_G_b37	rs2179557
chr6_22647393_T_C_b38	0.0151	0.00639	0.0181	24559	0.9225	6_22647622_T_C_b37	rs2179558
chr6_22647454_G_A_b38	0.0149	0.00639	0.0194	24559	0.9225	6_22647683_G_A_b37	rs1040535
chr6_22647919_C_T_b38	0.0146	0.00639	0.0223	24559	0.9225	6_22648148_C_T_b37	rs9295560
chr6_22658968_T_C_b38	0.0149	0.00639	0.0194	24559	0.9195	6_22659197_T_C_b37	rs9393325
chr6_22680788_A_C_b38	0.0144	0.00639	0.0239	24559	0.9195	6_22681017_A_C_b37	rs9379437
chr6_24114366_G_A_b38	-0.0152	0.00639	0.0177	24559	0.9334	6_24114594_G_A_b37	rs13215261
chr6_24191231_G_T_b38	-0.0146	0.00639	0.0219	24559	0.8907	6_24191459_G_T_b37	rs2027584
chr6_24312726_A_G_b38	-0.0131	0.00639	0.0411	24559	0.9384	6_24312954_A_G_b37	rs16889066
chr6_24423396_C_T_b38	0.0126	0.00639	0.0491	24559	0.6093	6_24423624_C_T_b37	rs13735
chr6_24425707_A_G_b38	0.0133	0.00639	0.0376	24559	0.5765	6_24425935_A_G_b37	rs3827640
chr6_24544104_G_A_b38	0.0133	0.00639	0.0372	24559	0.9324	6_24544332_G_A_b37	rs2744605
chr6_24546376_C_T_b38	0.0132	0.00639	0.0389	24559	0.9324	6_24546604_C_T_b37	rs2760182
chr6_24548333_G_T_b38	0.0133	0.00639	0.0371	24559	0.9314	6_24548561_G_T_b37	rs2760181
chr6_24627862_C_A_b38	-0.0132	0.00639	0.0391	24559	0.9503	6_24628090_C_A_b37	rs11759149
chr6_24628451_G_T_b38	-0.0126	0.00639	0.0484	24559	0.9503	6_24628679_G_T_b37	rs12213672
chr6_24719750_G_A_b38	0.0147	0.00639	0.0218	24559	0.8519	6_24719978_G_A_b37	rs3813687
chr6_24746511_C_T_b38	0.0133	0.00639	0.0373	24559	0.8787	6_24746739_C_T_b37	rs12190789
chr6_24881270_C_T_b38	-0.0128	0.00639	0.0446	24559	0.7783	6_24881498_C_T_b37	rs6930916
chr6_25050794_C_T_b38	0.0129	0.00639	0.0437	24559	0.3569	6_25051022_C_T_b37	rs304257
chr6_25051801_G_A_b38	0.013	0.00639	0.0424	24559	0.3569	6_25052029_G_A_b37	rs516361
chr6_25054937_T_G_b38	0.0127	0.00639	0.0461	24559	0.3569	6_25055165_T_G_b37	rs458664
chr6_25093205_G_A_b38	0.0126	0.00639	0.0481	24559	0.2336	6_25093433_G_A_b37	rs9295647
chr6_25334739_A_C_b38	0.0193	0.00639	0.00252	24559	0.8022	6_25334967_A_C_b37	rs7762537
chr6_25334893_C_T_b38	0.0172	0.00639	0.00702	24559	0.7197	6_25335121_C_T_b37	rs7762836
chr6_25337407_T_C_b38	0.0153	0.00639	0.0168	24559	0.5865	6_25337635_T_C_b37	rs1983579
chr6_25340254_G_A_b38	0.013	0.00639	0.0427	24559	0.4821	6_25340482_G_A_b37	rs2206194
chr6_25341352_G_T_b38	0.0141	0.00639	0.0277	24559	0.6054	6_25341580_G_T_b37	rs2744229
chr6_25345616_T_C_b38	0.014	0.00639	0.0282	24559	0.7654	6_25345844_T_C_b37	rs9393641
chr6_25347961_G_A_b38	0.0147	0.00639	0.0212	24559	0.7664	6_25348189_G_A_b37	rs2328853
chr6_25370088_G_A_b38	-0.0141	0.00639	0.0272	24559	0.9215	6_25370316_G_A_b37	rs926403
chr6_25377885_A_G_b38	0.0133	0.00639	0.038	24559	0.8519	6_25378113_A_G_b37	rs1927695
chr6_25385860_A_G_b38	-0.0146	0.00639	0.0226	24559	0.9791	6_25386088_A_G_b37	rs12525031
chr6_25392918_C_T_b38	0.0145	0.00639	0.0229	24559	0.8181	6_25393146_C_T_b37	rs716796
chr6_25402565_G_A_b38	-0.0136	0.00639	0.0332	24559	0.9801	6_25402793_G_A_b37	rs16890562
chr6_25562597_G_T_b38	-0.0132	0.00639	0.0393	24559	0.9771	6_25562825_G_T_b37	rs16890747
chr6_26233159_A_G_b38	0.0132	0.00639	0.0382	24559	0.7038	6_26233387_A_G_b37	rs10946808
chr6_26309680_G_A_b38	0.0134	0.00639	0.0365	24559	0.9314	6_26309908_G_A_b37	rs10484439
chr6_26354019_G_A_b38	0.0154	0.00639	0.0163	24559	0.8877	6_26354247_G_A_b37	rs9366653
chr6_26354552_A_C_b38	0.0156	0.00639	0.0147	24559	0.8877	6_26354780_A_C_b37	rs9379851
chr6_26360783_G_A_b38	0.0153	0.00639	0.0168	24559	0.8877	6_26361011_G_A_b37	rs9393705
chr6_26362415_T_C_b38	0.0154	0.00639	0.0162	24559	0.8877	6_26362643_T_C_b37	rs9393708
chr6_26362477_C_T_b38	0.0154	0.00639	0.0159	24559	0.8877	6_26362705_C_T_b37	rs9358932
chr6_26364292_C_T_b38	0.0149	0.00639	0.0195	24559	0.8976	6_26364520_C_T_b37	rs12194095
chr6_26364702_T_C_b38	0.0154	0.00639	0.0161	24559	0.8877	6_26364930_T_C_b37	rs9379855
chr6_26366608_A_C_b38	0.015	0.00639	0.0186	24559	0.8877	6_26366836_A_C_b37	rs9379856
chr6_26367461_T_C_b38	0.0153	0.00639	0.0166	24559	0.8877	6_26367689_T_C_b37	rs9379858
chr6_26367605_A_G_b38	0.0153	0.00639	0.0169	24559	0.8877	6_26367833_A_G_b37	rs9393710
chr6_26369321_C_T_b38	0.0153	0.00639	0.0164	24559	0.8877	6_26369549_C_T_b37	rs9379859
chr6_26372558_A_G_b38	0.0148	0.00639	0.0203	24559	0.8897	6_26372786_A_G_b37	rs12176317
chr6_26373512_G_T_b38	0.0146	0.00639	0.0221	24559	0.8897	6_26373740_G_T_b37	rs9393714
chr6_26374931_A_G_b38	0.0149	0.00639	0.0195	24559	0.8887	6_26375159_A_G_b37	rs2073529
chr6_26399358_C_T_b38	-0.015	0.00639	0.019	24559	0.9384	6_26399586_C_T_b37	rs6901118
chr6_26405825_C_T_b38	-0.0183	0.00639	0.00424	24559	0.9314	6_26406053_C_T_b37	rs3857549
chr6_26437225_C_T_b38	-0.0193	0.00639	0.00255	24559	0.9801	6_26437453_C_T_b37	rs9461252
chr6_26454886_C_A_b38	0.0129	0.00639	0.0432	24559	0.2117	6_26455114_C_A_b37	rs4712998
chr6_26455841_C_A_b38	0.0128	0.00639	0.0448	24559	0.2117	6_26456069_C_A_b37	rs9295690
chr6_26462413_G_A_b38	-0.0216	0.00639	0.000708	24559	0.9294	6_26462641_G_A_b37	rs6900118
chr6_26463432_G_A_b38	0.013	0.00639	0.0425	24559	0.9175	6_26463660_G_A_b37	rs13195509
chr6_26465156_T_G_b38	0.0142	0.00639	0.0262	24559	0.8767	6_26465384_T_G_b37	rs12202419
chr6_26472122_T_C_b38	-0.0226	0.00639	0.000403	24559	0.9841	6_26472350_T_C_b37	rs6907857
chr6_26473755_C_T_b38	-0.0228	0.00639	0.000357	24559	0.9841	6_26473983_C_T_b37	rs7773913
chr6_26475556_G_A_b38	-0.0229	0.00639	0.000349	24559	0.9841	6_26475784_G_A_b37	rs13437351
chr6_26484148_T_C_b38	-0.0234	0.00639	0.000254	24559	0.9841	6_26484376_T_C_b37	rs6456730
chr6_26493959_C_T_b38	-0.0215	0.00639	0.000785	24559	0.9851	6_26494187_C_T_b37	rs6910993
chr6_26581807_C_T_b38	0.0136	0.00639	0.0334	24559	0.9324	6_26582035_C_T_b37	rs13198716
chr6_26599928_G_A_b38	0.0138	0.00639	0.0309	24559	0.8817	6_26600156_G_A_b37	rs12204145
chr6_26662398_A_C_b38	0.0138	0.00639	0.031	24559	0.8827	6_26662626_A_C_b37	rs12201890
chr6_27056908_C_T_b38	0.0156	0.00639	0.0147	24559	0.7893	6_27024687_C_T_b37	rs12190473
chr6_27057502_T_C_b38	0.0157	0.00639	0.0141	24559	0.7883	6_27025281_T_C_b37	rs12199218
chr6_27060675_C_T_b38	-0.0141	0.00639	0.0272	24559	0.8917	6_27028454_C_T_b37	rs7761889
chr6_27063145_A_G_b38	0.0155	0.00639	0.0151	24559	0.7893	6_27030924_A_G_b37	rs3922717
chr6_27069301_C_T_b38	-0.0136	0.00639	0.0338	24559	0.9344	6_27037080_C_T_b37	rs13194491
chr6_27074479_C_T_b38	-0.0146	0.00639	0.0228	24559	0.8867	6_27042258_C_T_b37	rs6916301
chr6_27078471_A_G_b38	0.0166	0.00639	0.00923	24559	0.7982	6_27046250_A_G_b37	rs6940638
chr6_27147104_C_T_b38	-0.0127	0.00639	0.0471	24559	0.9811	6_27114883_C_T_b37	rs6919033
chr6_27203932_C_T_b38	-0.0174	0.00639	0.0065	24559	0.9771	6_27171711_C_T_b37	rs9468007
chr6_27239955_A_G_b38	-0.0154	0.00639	0.016	24559	0.9692	6_27207734_A_G_b37	rs9468018
chr6_27255195_C_T_b38	-0.0161	0.00639	0.0116	24559	0.9662	6_27222974_C_T_b37	rs2273565
chr6_27261782_G_A_b38	-0.0167	0.00639	0.00899	24559	0.9583	6_27229561_G_A_b37	rs11758636
chr6_27263036_T_C_b38	-0.0132	0.00639	0.0395	24559	0.9742	6_27230815_T_C_b37	rs9295732
chr6_27283600_A_G_b38	0.0144	0.00639	0.0246	24559	0.9314	6_27251379_A_G_b37	rs13207082
chr6_27309623_C_T_b38	0.0127	0.00639	0.0467	24559	0.0159	6_27277402_C_T_b37	rs6456773
chr6_27312203_G_A_b38	0.0173	0.00639	0.00684	24559	0.9423	6_27279982_G_A_b37	rs12194893
chr6_27400199_A_C_b38	0.0127	0.00639	0.0469	24559	0.9304	6_27367978_A_C_b37	rs12194842
chr6_27411643_G_A_b38	0.013	0.00639	0.0418	24559	0.9304	6_27379422_G_A_b37	rs9368509
chr6_27422620_T_G_b38	-0.0152	0.00639	0.017	24559	0.4254	6_27390399_T_G_b37	rs6456785
chr6_27435826_C_T_b38	-0.0159	0.00639	0.0127	24559	0.5616	6_27403605_C_T_b37	rs4713098
chr6_27437423_T_G_b38	-0.0164	0.00639	0.0105	24559	0.5596	6_27405202_T_G_b37	rs4713099
chr6_27446145_A_G_b38	0.0134	0.00639	0.0362	24559	0.9294	6_27413924_A_G_b37	rs13195040
chr6_27451068_T_G_b38	-0.0179	0.00639	0.005	24559	0.4264	6_27418847_T_G_b37	rs7509
chr6_27476566_A_G_b38	0.0142	0.00639	0.0264	24559	0.9294	6_27444345_A_G_b37	rs12195783
chr6_27477924_C_T_b38	-0.0176	0.00639	0.00596	24559	0.5656	6_27445703_C_T_b37	rs7761966
chr6_27495657_T_C_b38	0.0138	0.00639	0.0309	24559	0.9294	6_27463436_T_C_b37	rs10456051
chr6_27506878_T_C_b38	0.0139	0.00639	0.0298	24559	0.9304	6_27474657_T_C_b37	rs12189640
chr6_27531176_C_T_b38	-0.0145	0.00639	0.0229	24559	0.1918	6_27498955_C_T_b37	rs6456795
chr6_27533566_T_C_b38	-0.0153	0.00639	0.0168	24559	0.3559	6_27501345_T_C_b37	rs10946935
chr6_27560864_G_A_b38	-0.0141	0.00639	0.0276	24559	0.3569	6_27528643_G_A_b37	rs6915266
chr6_27562783_G_A_b38	-0.0127	0.00639	0.0477	24559	0.1024	6_27530562_G_A_b37	rs2142704
chr6_27619739_C_T_b38	0.0146	0.00639	0.0227	24559	0.6431	6_27587518_C_T_b37	rs6921256
chr6_27688311_G_T_b38	0.0163	0.00639	0.0107	24559	0.6909	6_27656090_G_T_b37	rs9348772
chr6_27720590_G_A_b38	0.013	0.00639	0.0424	24559	0.7634	6_27688369_G_A_b37	rs9393848
chr6_27720888_A_G_b38	0.0131	0.00639	0.0405	24559	0.7634	6_27688667_A_G_b37	rs9468203
chr6_27723126_A_G_b38	0.0139	0.00639	0.0292	24559	0.7495	6_27690905_A_G_b37	rs2056925
chr6_27737819_T_C_b38	-0.0141	0.00639	0.0276	24559	0.9891	6_27705598_T_C_b37	rs7740062
chr6_27738401_G_A_b38	0.0148	0.00639	0.0203	24559	0.673	6_27706180_G_A_b37	rs9468213
chr6_27751985_T_C_b38	0.016	0.00639	0.0126	24559	0.7753	6_27719764_T_C_b37	rs9461406
chr6_27762285_T_C_b38	0.0167	0.00639	0.00894	24559	0.7753	6_27730064_T_C_b37	rs9295746
chr6_27762684_A_G_b38	0.0134	0.00639	0.0359	24559	0.7555	6_27730463_A_G_b37	rs7759217
chr6_27765197_C_T_b38	0.0184	0.00639	0.00398	24559	0.7803	6_27732976_C_T_b37	rs9468220
chr6_27769214_T_G_b38	0.0141	0.00639	0.0279	24559	0.675	6_27736993_T_G_b37	rs9295747
chr6_27771475_T_C_b38	0.0131	0.00639	0.0398	24559	0.7565	6_27739254_T_C_b37	rs742046
chr6_27771601_A_G_b38	0.0185	0.00639	0.00387	24559	0.7803	6_27739380_A_G_b37	rs742047
chr6_27774407_G_A_b38	-0.0156	0.00639	0.0145	24559	0.9761	6_27742186_G_A_b37	rs6901437
chr6_27783079_C_T_b38	0.014	0.00639	0.0289	24559	0.7555	6_27750858_C_T_b37	rs2179095
chr6_27790181_T_C_b38	-0.0138	0.00639	0.0314	24559	0.9702	6_27757960_T_C_b37	rs200469
chr6_27803906_T_C_b38	-0.0146	0.00639	0.022	24559	0.9712	6_27771684_T_C_b37	rs200479
chr6_27844037_G_A_b38	0.0141	0.00639	0.0276	24559	0.7177	6_27811815_G_A_b37	rs200997
chr6_27846035_G_T_b38	0.0147	0.00639	0.0214	24559	0.7833	6_27813813_G_T_b37	rs200994
chr6_27851575_T_G_b38	0.0164	0.00639	0.0101	24559	0.7425	6_27819353_T_G_b37	rs200988
chr6_27868152_A_G_b38	0.0164	0.00639	0.0103	24559	0.7425	6_27835930_A_G_b37	rs200951
chr6_27879739_G_A_b38	0.0184	0.00639	0.00397	24559	0.7445	6_27847517_G_A_b37	rs510987
chr6_27890643_A_G_b38	0.0184	0.00639	0.00407	24559	0.8539	6_27858421_A_G_b37	rs200973
chr6_27891675_T_C_b38	0.0175	0.00639	0.00628	24559	0.7932	6_27859453_T_C_b37	rs200969
chr6_27891790_T_C_b38	0.0181	0.00639	0.00452	24559	0.8559	6_27859568_T_C_b37	rs200968
chr6_27910960_T_G_b38	0.0184	0.00639	0.00404	24559	0.7386	6_27878738_T_G_b37	rs149878
chr6_27916234_C_T_b38	0.0163	0.00639	0.0109	24559	0.9264	6_27884012_C_T_b37	rs13218875
chr6_27922853_A_G_b38	-0.0138	0.00639	0.0304	24559	0.8559	6_27890631_A_G_b37	rs6933825
chr6_27935214_C_T_b38	-0.0181	0.00639	0.00471	24559	0.9006	6_27902992_C_T_b37	rs7742858
chr6_27936403_C_T_b38	-0.0179	0.00639	0.00515	24559	0.9026	6_27904181_C_T_b37	rs6910968
chr6_27947309_C_T_b38	-0.0141	0.00639	0.0275	24559	0.835	6_27915087_C_T_b37	rs276370
chr6_27980796_C_T_b38	-0.0157	0.00639	0.0141	24559	0.9036	6_27948574_C_T_b37	rs7769416
chr6_27994169_A_G_b38	-0.0158	0.00639	0.0137	24559	0.9036	6_27961947_A_G_b37	rs7748445
chr6_28002253_G_T_b38	0.0153	0.00639	0.0164	24559	0.8022	6_27970031_G_T_b37	rs149946
chr6_28009959_T_C_b38	0.0156	0.00639	0.0145	24559	0.8022	6_27977737_T_C_b37	rs149969
chr6_28011410_A_G_b38	-0.0161	0.00639	0.0119	24559	0.9036	6_27979188_A_G_b37	rs4141691
chr6_28012442_G_A_b38	0.017	0.00639	0.00789	24559	0.7863	6_27980220_G_A_b37	rs149970
chr6_28017610_G_T_b38	-0.0181	0.00639	0.00465	24559	0.8897	6_27985388_G_T_b37	rs6456804
chr6_28018562_G_A_b38	0.0184	0.00639	0.00395	24559	0.7435	6_27986340_G_A_b37	rs149975
chr6_28033832_T_C_b38	0.0184	0.00639	0.00392	24559	0.7435	6_28001610_T_C_b37	rs149942
chr6_28038872_A_G_b38	0.0185	0.00639	0.00383	24559	0.7435	6_28006650_A_G_b37	rs149897
chr6_28046819_C_T_b38	0.0165	0.00639	0.01	24559	0.8062	6_28014597_C_T_b37	rs149900
chr6_28053811_G_A_b38	0.0164	0.00639	0.0105	24559	0.7992	6_28021589_G_A_b37	rs203888
chr6_28058299_G_T_b38	0.0163	0.00639	0.0106	24559	0.8002	6_28026077_G_T_b37	rs9468274
chr6_28059910_A_C_b38	0.0162	0.00639	0.0111	24559	0.8002	6_28027688_A_C_b37	rs9468276
chr6_28060612_C_A_b38	0.0165	0.00639	0.00984	24559	0.8002	6_28028390_C_A_b37	rs9468277
chr6_28062721_T_C_b38	0.0166	0.00639	0.00958	24559	0.7982	6_28030499_T_C_b37	rs9380046
chr6_28065309_T_C_b38	0.0192	0.00639	0.00264	24559	0.7416	6_28033087_T_C_b37	rs149951
chr6_28065396_A_G_b38	0.0183	0.00639	0.00416	24559	0.8072	6_28033174_A_G_b37	rs9295755
chr6_28065745_A_G_b38	0.0181	0.00639	0.00455	24559	0.8072	6_28033523_A_G_b37	rs10484403
chr6_28070115_G_T_b38	0.0181	0.00639	0.0047	24559	0.8002	6_28037893_G_T_b37	rs9380047
chr6_28071808_G_A_b38	0.0178	0.00639	0.00534	24559	0.8022	6_28039586_G_A_b37	rs4713135
chr6_28078895_T_C_b38	0.0197	0.00639	0.0021	24559	0.7485	6_28046673_T_C_b37	rs203876
chr6_28080846_T_C_b38	0.0196	0.00639	0.00213	24559	0.7475	6_28048624_T_C_b37	rs203877
chr6_28086420_A_G_b38	0.0175	0.00639	0.00609	24559	0.9145	6_28054198_A_G_b37	rs17767294
chr6_28086929_T_C_b38	0.0185	0.00639	0.0038	24559	0.8022	6_28054707_T_C_b37	rs16893666
chr6_28087717_C_T_b38	-0.0209	0.00639	0.00105	24559	0.8946	6_28055495_C_T_b37	rs10484404
chr6_28090857_A_G_b38	0.0185	0.00639	0.00386	24559	0.8022	6_28058635_A_G_b37	rs1853097
chr6_28092461_T_C_b38	0.0169	0.00639	0.00827	24559	0.9274	6_28060239_T_C_b37	rs13197574
chr6_28094288_C_A_b38	0.02	0.00639	0.00179	24559	0.7475	6_28062066_C_A_b37	rs203893
chr6_28109596_C_A_b38	0.0203	0.00639	0.00147	24559	0.7485	6_28077374_C_A_b37	rs203884
chr6_28109824_G_A_b38	0.0186	0.00639	0.00355	24559	0.8022	6_28077602_G_A_b37	rs17711344
chr6_28110525_G_A_b38	0.0185	0.00639	0.00374	24559	0.8012	6_28078303_G_A_b37	rs6932109
chr6_28114933_T_C_b38	0.0189	0.00639	0.00309	24559	0.8022	6_28082711_T_C_b37	rs9368554
chr6_28116411_G_A_b38	0.0188	0.00639	0.00328	24559	0.8022	6_28084189_G_A_b37	rs9348793
chr6_28121921_C_A_b38	0.02	0.00639	0.00171	24559	0.7475	6_28089699_C_A_b37	rs1631552
chr6_28126588_G_A_b38	0.0187	0.00639	0.00344	24559	0.8012	6_28094366_G_A_b37	rs6922063
chr6_28126953_T_C_b38	0.0185	0.00639	0.00385	24559	0.8012	6_28094731_T_C_b37	rs2275508
chr6_28135913_C_T_b38	0.0186	0.00639	0.00366	24559	0.8012	6_28103691_C_T_b37	rs1340004
chr6_28136856_G_T_b38	0.0183	0.00639	0.00421	24559	0.8012	6_28104634_G_T_b37	rs9380057
chr6_28137418_C_T_b38	0.0187	0.00639	0.00348	24559	0.8012	6_28105196_C_T_b37	rs1947862
chr6_28138363_T_C_b38	0.0185	0.00639	0.00389	24559	0.8012	6_28106141_T_C_b37	rs6941992
chr6_28138569_T_G_b38	0.0185	0.00639	0.00375	24559	0.8012	6_28106347_T_G_b37	rs4713142
chr6_28139049_T_C_b38	0.019	0.00639	0.00303	24559	0.8002	6_28106827_T_C_b37	rs4713145
chr6_28140454_C_T_b38	0.0187	0.00639	0.00342	24559	0.8032	6_28108232_C_T_b37	rs1904840
chr6_28141189_T_C_b38	0.0189	0.00639	0.00317	24559	0.8032	6_28108967_T_C_b37	rs9368555
chr6_28142370_C_T_b38	0.0187	0.00639	0.00336	24559	0.8032	6_28110148_C_T_b37	rs868987
chr6_28142700_A_G_b38	-0.0209	0.00639	0.00105	24559	0.8936	6_28110478_A_G_b37	rs1890809
chr6_28147406_T_G_b38	0.0186	0.00639	0.00359	24559	0.8032	6_28115184_T_G_b37	rs4711165
chr6_28156150_T_C_b38	0.0207	0.00639	0.00119	24559	0.7495	6_28123928_T_C_b37	rs1150666
chr6_28156336_C_T_b38	0.0171	0.00639	0.00746	24559	0.9274	6_28124114_C_T_b37	rs13205911
chr6_28156691_C_T_b38	0.0188	0.00639	0.00333	24559	0.8032	6_28124469_C_T_b37	rs9295759
chr6_28158424_A_G_b38	0.0185	0.00639	0.00387	24559	0.8032	6_28126202_A_G_b37	rs9348796
chr6_28166328_T_C_b38	-0.0201	0.00639	0.00162	24559	0.8946	6_28134106_T_C_b37	rs6929559
chr6_28169676_G_A_b38	0.0186	0.00639	0.00365	24559	0.8032	6_28137454_G_A_b37	rs4713152
chr6_28180209_A_G_b38	0.0189	0.00639	0.00318	24559	0.8002	6_28147987_A_G_b37	rs9295761
chr6_28180974_G_A_b38	0.0207	0.00639	0.00118	24559	0.7624	6_28148752_G_A_b37	rs1225591
chr6_28184789_G_A_b38	-0.0221	0.00639	0.000539	24559	0.8917	6_28152567_G_A_b37	rs2622315
chr6_28187640_T_C_b38	0.0173	0.00639	0.00676	24559	0.7863	6_28155418_T_C_b37	rs9295762
chr6_28199145_C_T_b38	0.0173	0.00639	0.00687	24559	0.7863	6_28166923_C_T_b37	rs1233704
chr6_28205232_C_T_b38	0.0176	0.00639	0.00601	24559	0.7863	6_28173010_C_T_b37	rs1237875
chr6_28205441_G_A_b38	0.0183	0.00639	0.00429	24559	0.7316	6_28173219_G_A_b37	rs1233708
chr6_28208637_A_C_b38	-0.0202	0.00639	0.00156	24559	0.8439	6_28176415_A_C_b37	rs1233666
chr6_28213897_G_A_b38	-0.0198	0.00639	0.00199	24559	0.834	6_28181675_G_A_b37	rs1150699
chr6_28216593_T_G_b38	-0.0199	0.00639	0.0018	24559	0.834	6_28184371_T_G_b37	rs1150704
chr6_28218776_C_A_b38	-0.0199	0.00639	0.00189	24559	0.834	6_28186554_C_A_b37	rs1736894
chr6_28223279_C_T_b38	0.014	0.00639	0.029	24559	0.9016	6_28191057_C_T_b37	rs9366717
chr6_28230678_T_C_b38	0.0152	0.00639	0.0175	24559	0.8469	6_28198456_T_C_b37	rs9468317
chr6_28235522_A_G_b38	0.0125	0.00639	0.0498	24559	0.8936	6_28203300_A_G_b37	rs9380069
chr6_28237015_G_T_b38	-0.02	0.00639	0.00175	24559	0.9016	6_28204793_G_T_b37	rs11752073
chr6_28239422_C_T_b38	0.0151	0.00639	0.0184	24559	0.8469	6_28207200_C_T_b37	rs9393909
chr6_28241324_G_A_b38	0.0152	0.00639	0.0177	24559	0.8469	6_28209102_G_A_b37	rs9295768
chr6_28242910_C_T_b38	0.015	0.00639	0.0187	24559	0.8469	6_28210688_C_T_b37	rs967005
chr6_28246920_C_T_b38	0.0128	0.00639	0.0449	24559	0.9135	6_28214698_C_T_b37	rs17720293
chr6_28247863_T_G_b38	-0.0155	0.00639	0.0152	24559	0.8439	6_28215641_T_G_b37	rs2235359
chr6_28255202_A_G_b38	-0.0155	0.00639	0.015	24559	0.8439	6_28222980_A_G_b37	rs2185955
chr6_28259658_A_G_b38	-0.0131	0.00639	0.0409	24559	0.7833	6_28227436_A_G_b37	rs12000
chr6_28285082_T_C_b38	-0.0171	0.00639	0.00733	24559	0.839	6_28252859_T_C_b37	rs11756111
chr6_28287211_T_C_b38	-0.0184	0.00639	0.00406	24559	0.9085	6_28254988_T_C_b37	rs16901846
chr6_28289600_T_C_b38	0.0169	0.00639	0.00821	24559	0.9304	6_28257377_T_C_b37	rs13211507
chr6_28300720_C_T_b38	-0.0197	0.00639	0.00209	24559	0.8628	6_28268497_C_T_b37	rs2281043
chr6_28302474_G_A_b38	-0.0198	0.00639	0.00194	24559	0.8628	6_28270251_G_A_b37	rs1062169
chr6_28305091_G_A_b38	-0.0169	0.00639	0.00802	24559	0.8767	6_28272868_G_A_b37	rs16893937
chr6_28316944_A_G_b38	-0.0129	0.00639	0.0431	24559	0.8191	6_28284721_A_G_b37	rs16893947
chr6_28331518_T_C_b38	-0.0132	0.00639	0.0396	24559	0.8211	6_28299295_T_C_b37	rs16893970
chr6_28353767_G_T_b38	-0.0176	0.00639	0.00591	24559	0.8708	6_28321544_G_T_b37	rs1474589
chr6_28364364_G_A_b38	0.0166	0.00639	0.00923	24559	0.9314	6_28332141_G_A_b37	rs13214023
chr6_28365619_T_C_b38	0.0179	0.00639	0.0051	24559	0.9513	6_28333396_T_C_b37	rs17313059
chr6_28380883_T_C_b38	0.0184	0.00639	0.00399	24559	0.9503	6_28348660_T_C_b37	rs2072319
chr6_28381921_A_G_b38	0.0165	0.00639	0.01	24559	0.9314	6_28349698_A_G_b37	rs13213152
chr6_28382149_A_G_b38	0.0183	0.00639	0.00418	24559	0.9513	6_28349926_A_G_b37	rs1556957
chr6_28390418_C_T_b38	-0.0192	0.00639	0.0027	24559	0.9433	6_28358195_C_T_b37	rs2859379
chr6_28391116_T_C_b38	0.0186	0.00639	0.00368	24559	0.9513	6_28358893_T_C_b37	rs2232434
chr6_28391923_C_T_b38	-0.0208	0.00639	0.00111	24559	0.8738	6_28359700_C_T_b37	rs2232428
chr6_28397016_A_G_b38	0.0136	0.00639	0.0336	24559	0.9622	6_28364793_A_G_b37	rs17393066
chr6_28398374_A_G_b38	0.0173	0.00639	0.00685	24559	0.9314	6_28366151_A_G_b37	rs2232423
chr6_28398485_G_A_b38	-0.0155	0.00639	0.0155	24559	0.9095	6_28366262_G_A_b37	rs2232422
chr6_28399991_G_A_b38	0.0135	0.00639	0.0347	24559	0.9622	6_28367768_G_A_b37	rs2232419
chr6_28419666_T_C_b38	0.0183	0.00639	0.00412	24559	0.9513	6_28387443_T_C_b37	rs10484540
chr6_28422749_G_T_b38	0.0181	0.00639	0.00474	24559	0.9513	6_28390526_G_T_b37	rs1015690
chr6_28443467_G_A_b38	-0.0151	0.00639	0.018	24559	0.6948	6_28411244_G_A_b37	rs13190937
chr6_28447795_A_G_b38	-0.0146	0.00639	0.0227	24559	0.6948	6_28415572_A_G_b37	rs13215804
chr6_28457978_A_G_b38	0.0185	0.00639	0.00372	24559	0.8459	6_28425755_A_G_b37	rs2531814
chr6_28459209_T_C_b38	0.019	0.00639	0.00289	24559	0.8469	6_28426986_T_C_b37	rs2021745
chr6_28459353_C_T_b38	0.0185	0.00639	0.00374	24559	0.8469	6_28427130_C_T_b37	rs2859372
chr6_28460368_C_T_b38	0.0187	0.00639	0.00347	24559	0.8469	6_28428145_C_T_b37	rs2859374
chr6_28473857_C_T_b38	0.0252	0.00639	8.08e-05	24559	0.8718	6_28441634_C_T_b37	rs12663002
chr6_28476388_A_G_b38	-0.0163	0.00639	0.0108	24559	0.8897	6_28444165_A_G_b37	rs16894128
chr6_28480138_T_C_b38	-0.0181	0.00639	0.00468	24559	0.8797	6_28447915_T_C_b37	rs1029328
chr6_28482660_G_A_b38	0.0176	0.00639	0.00584	24559	0.9384	6_28450437_G_A_b37	rs7770236
chr6_28497578_C_T_b38	0.0194	0.00639	0.00244	24559	0.826	6_28465355_C_T_b37	rs2859356
chr6_28498665_A_G_b38	0.018	0.00639	0.00478	24559	0.9135	6_28466442_A_G_b37	rs12661782
chr6_28499211_T_C_b38	0.0189	0.00639	0.00318	24559	0.826	6_28466988_T_C_b37	rs2191037
chr6_28505548_T_G_b38	0.0162	0.00639	0.0114	24559	0.9095	6_28473325_T_G_b37	rs2071966
chr6_28515373_A_C_b38	-0.0232	0.00639	0.000292	24559	0.8449	6_28483150_A_C_b37	rs722788
chr6_28517092_T_C_b38	-0.0233	0.00639	0.000275	24559	0.8449	6_28484869_T_C_b37	rs11757000
chr6_28521502_C_T_b38	-0.0179	0.00639	0.0051	24559	0.9016	6_28489279_C_T_b37	rs11757235
chr6_28525808_A_G_b38	0.0171	0.00639	0.00736	24559	0.9414	6_28493585_A_G_b37	rs28382590
chr6_28528185_A_G_b38	0.0158	0.00639	0.0132	24559	0.9095	6_28495962_A_G_b37	rs2064424
chr6_28532102_A_G_b38	0.0154	0.00639	0.0162	24559	0.9095	6_28499879_A_G_b37	rs2273106
chr6_28532458_T_C_b38	0.0157	0.00639	0.0143	24559	0.9095	6_28500235_T_C_b37	rs769189
chr6_28546806_T_C_b38	0.0238	0.00639	0.000197	24559	0.8012	6_28514583_T_C_b37	rs4711173
chr6_28571531_T_C_b38	-0.0196	0.00639	0.00211	24559	0.9781	6_28539308_T_C_b37	rs449074
chr6_28588221_A_G_b38	-0.0192	0.00639	0.00271	24559	0.9781	6_28555998_A_G_b37	rs420436
chr6_28588277_A_C_b38	-0.0189	0.00639	0.00307	24559	0.9781	6_28556054_A_C_b37	rs420463
chr6_28598050_T_C_b38	-0.0186	0.00639	0.00364	24559	0.8986	6_28565827_T_C_b37	rs6901724
chr6_28631251_G_A_b38	0.0195	0.00639	0.00233	24559	0.02187	6_28599028_G_A_b37	rs4711176
chr6_28639174_T_C_b38	0.0202	0.00639	0.0016	24559	0.02187	6_28606951_T_C_b37	rs4713172
chr6_28642957_T_C_b38	-0.0142	0.00639	0.0268	24559	0.9871	6_28610734_T_C_b37	rs963937
chr6_28662914_G_A_b38	0.0176	0.00639	0.00579	24559	0.9314	6_28630691_G_A_b37	rs13194504
chr6_28663016_T_G_b38	0.0145	0.00639	0.023	24559	0.7813	6_28630793_T_G_b37	rs7767008
chr6_28663954_T_C_b38	0.0181	0.00639	0.00471	24559	0.9155	6_28631731_T_C_b37	rs16894184
chr6_28680494_C_T_b38	0.016	0.00639	0.0123	24559	0.7783	6_28648271_C_T_b37	rs16894197
chr6_28696854_A_G_b38	0.0175	0.00639	0.00606	24559	0.5924	6_28664631_A_G_b37	rs4143771
chr6_28697332_A_G_b38	0.0179	0.00639	0.00522	24559	0.5934	6_28665109_A_G_b37	rs7382112
chr6_28700703_A_C_b38	0.0173	0.00639	0.00689	24559	0.5934	6_28668480_A_C_b37	rs7383248
chr6_28701538_G_A_b38	0.0156	0.00639	0.0144	24559	0.7515	6_28669315_G_A_b37	rs6939576
chr6_28727372_T_G_b38	0.0189	0.00639	0.00303	24559	0.9205	6_28695149_T_G_b37	rs1954407
chr6_28743297_G_T_b38	-0.0128	0.00639	0.0444	24559	0.9742	6_28711074_G_T_b37	rs11754985
chr6_28744886_A_G_b38	0.0183	0.00639	0.00416	24559	0.9294	6_28712663_A_G_b37	rs1233579
chr6_28747992_G_A_b38	-0.0148	0.00639	0.0204	24559	0.9314	6_28715769_G_A_b37	rs11964849
chr6_28748568_A_G_b38	0.014	0.00639	0.0289	24559	0.8688	6_28716345_A_G_b37	rs1233585
chr6_28763411_T_G_b38	0.0178	0.00639	0.00541	24559	0.9294	6_28731188_T_G_b37	rs1233599
chr6_28766899_G_A_b38	0.0179	0.00639	0.00521	24559	0.9294	6_28734676_G_A_b37	rs1233604
chr6_28771807_C_A_b38	0.0154	0.00639	0.0158	24559	0.5239	6_28739584_C_A_b37	rs1233615
chr6_28774563_G_A_b38	0.0157	0.00639	0.014	24559	0.5239	6_28742340_G_A_b37	rs1311915
chr6_28785869_C_T_b38	0.018	0.00639	0.00476	24559	0.9294	6_28753646_C_T_b37	rs1311918
chr6_28786743_C_T_b38	0.0163	0.00639	0.0108	24559	0.6849	6_28754520_C_T_b37	rs9257181
chr6_28800921_C_T_b38	0.0182	0.00639	0.00437	24559	0.9284	6_28768698_C_T_b37	rs7767099
chr6_28802572_G_A_b38	0.0154	0.00639	0.0157	24559	0.499	6_28770349_G_A_b37	rs2765219
chr6_28807464_A_G_b38	0.0156	0.00639	0.0143	24559	0.499	6_28775241_A_G_b37	rs2754767
chr6_28807787_G_A_b38	0.0182	0.00639	0.0045	24559	0.9284	6_28775564_G_A_b37	rs3131343
chr6_28808340_G_A_b38	0.0182	0.00639	0.00443	24559	0.9294	6_28776117_G_A_b37	rs4324798
chr6_28816619_C_T_b38	0.0154	0.00639	0.0158	24559	0.498	6_28784396_C_T_b37	rs386628
chr6_28816964_A_C_b38	0.0156	0.00639	0.0147	24559	0.498	6_28784741_A_C_b37	rs377392
chr6_28823512_T_C_b38	0.0156	0.00639	0.0148	24559	0.498	6_28791289_T_C_b37	rs209184
chr6_28834372_G_A_b38	0.0182	0.00639	0.0045	24559	0.9294	6_28802149_G_A_b37	rs3118357
chr6_28835514_C_T_b38	0.0183	0.00639	0.0043	24559	0.9294	6_28803291_C_T_b37	rs9257248
chr6_28836409_A_G_b38	0.0156	0.00639	0.0144	24559	0.498	6_28804186_A_G_b37	rs209176
chr6_28865011_A_G_b38	0.014	0.00639	0.0285	24559	0.9225	6_28832788_A_G_b37	rs3132390
chr6_28868679_T_C_b38	0.0193	0.00639	0.00247	24559	0.5099	6_28836456_T_C_b37	rs209164
chr6_28869040_T_C_b38	0.0164	0.00639	0.0101	24559	0.498	6_28836817_T_C_b37	rs209163
chr6_28869660_C_T_b38	0.0179	0.00639	0.00502	24559	0.9294	6_28837437_C_T_b37	rs3131093
chr6_28870852_T_C_b38	0.0177	0.00639	0.00563	24559	0.9294	6_28838629_T_C_b37	rs3132392
chr6_28878472_C_T_b38	0.0174	0.00639	0.00653	24559	0.498	6_28846249_C_T_b37	rs209153
chr6_28878685_A_G_b38	0.0199	0.00639	0.00183	24559	0.5099	6_28846462_A_G_b37	rs209152
chr6_28886492_A_G_b38	0.0171	0.00639	0.00733	24559	0.498	6_28854269_A_G_b37	rs2032500
chr6_28888028_A_C_b38	0.0181	0.00639	0.00458	24559	0.9304	6_28855805_A_C_b37	rs3135309
chr6_28898751_T_C_b38	0.0181	0.00639	0.00463	24559	0.9304	6_28866528_T_C_b37	rs3130838
chr6_28900023_C_T_b38	0.0177	0.00639	0.00564	24559	0.502	6_28867800_C_T_b37	rs209130
chr6_28901396_A_C_b38	0.0173	0.00639	0.00676	24559	0.498	6_28869173_A_C_b37	rs209128
chr6_28903198_C_T_b38	0.0215	0.00639	0.000764	24559	0.9115	6_28870975_C_T_b37	rs1056032
chr6_28904669_T_C_b38	0.0171	0.00639	0.0075	24559	0.499	6_28872446_T_C_b37	rs209126
chr6_28905283_T_C_b38	0.0171	0.00639	0.00755	24559	0.499	6_28873060_T_C_b37	rs209123
chr6_28907725_C_T_b38	0.0171	0.00639	0.00739	24559	0.499	6_28875502_C_T_b37	rs209122
chr6_28922442_G_A_b38	0.0235	0.00639	0.00024	24559	0.9135	6_28890219_G_A_b37	rs9295782
chr6_28923399_T_C_b38	0.0182	0.00639	0.00431	24559	0.9304	6_28891176_T_C_b37	rs2230683
chr6_28926534_G_A_b38	0.0232	0.00639	0.000282	24559	0.9135	6_28894311_G_A_b37	rs3763338
chr6_28926567_G_A_b38	0.0181	0.00639	0.00469	24559	0.5	6_28894344_G_A_b37	rs1237485
chr6_28930510_C_T_b38	0.0169	0.00639	0.0082	24559	0.9334	6_28898287_C_T_b37	rs3118361
chr6_28933257_T_C_b38	0.0184	0.00639	0.00395	24559	0.5	6_28901034_T_C_b37	rs932776
chr6_28933788_C_T_b38	0.0233	0.00639	0.000271	24559	0.9135	6_28901565_C_T_b37	rs2032502
chr6_28938014_G_A_b38	0.018	0.00639	0.00479	24559	0.9304	6_28905791_G_A_b37	rs3130895
chr6_28942458_A_C_b38	0.0183	0.00639	0.0043	24559	0.9006	6_28910235_A_C_b37	rs7762289
chr6_28944025_G_A_b38	0.0189	0.00639	0.00314	24559	0.502	6_28911802_G_A_b37	rs2071790
chr6_28944530_C_T_b38	0.0266	0.00639	3.09e-05	24559	0.9175	6_28912307_C_T_b37	rs2071788
chr6_28949195_C_T_b38	0.0209	0.00639	0.00105	24559	0.6561	6_28916972_C_T_b37	rs9257403
chr6_28954163_C_A_b38	0.0212	0.00639	0.000905	24559	0.9105	6_28921940_C_A_b37	rs4947256
chr6_28954942_G_A_b38	0.0172	0.00639	0.00727	24559	0.498	6_28922719_G_A_b37	rs1476016
chr6_28955590_A_G_b38	0.0179	0.00639	0.00517	24559	0.9304	6_28923367_A_G_b37	rs3130845
chr6_28956203_C_T_b38	0.022	0.00639	0.000564	24559	0.9095	6_28923980_C_T_b37	rs9380100
chr6_28956753_T_C_b38	0.0176	0.00639	0.00586	24559	0.498	6_28924530_T_C_b37	rs3131074
chr6_28973911_G_A_b38	-0.0174	0.00639	0.00656	24559	0.8827	6_28941688_G_A_b37	rs6933672
chr6_28976092_T_C_b38	0.0243	0.00639	0.000145	24559	0.9095	6_28943869_T_C_b37	rs4713191
chr6_28980315_G_T_b38	0.0177	0.00639	0.00567	24559	0.9304	6_28948092_G_T_b37	rs3130837
chr6_28983237_C_A_b38	0.0261	0.00639	4.35e-05	24559	0.9205	6_28951014_C_A_b37	rs9380102
chr6_28986516_G_A_b38	0.0173	0.00639	0.00675	24559	0.9304	6_28954293_G_A_b37	rs3129791
chr6_28988639_A_G_b38	0.0172	0.00639	0.00696	24559	0.493	6_28956416_A_G_b37	rs3129792
chr6_29012930_A_G_b38	0.0175	0.00639	0.00628	24559	0.9304	6_28980707_A_G_b37	rs3130893
chr6_29017428_A_G_b38	0.0229	0.00639	0.000333	24559	0.9085	6_28985205_A_G_b37	rs9380103
chr6_29022841_G_A_b38	0.0127	0.00639	0.0474	24559	0.5099	6_28990618_G_A_b37	rs1543796
chr6_29049324_G_A_b38	0.0126	0.00639	0.0478	24559	0.5089	6_29017101_G_A_b37	rs3130756
chr6_29051455_C_T_b38	0.0236	0.00639	0.000222	24559	0.9165	6_29019232_C_T_b37	rs9348819
chr6_29063365_C_A_b38	0.0174	0.00639	0.00637	24559	0.9304	6_29031142_C_A_b37	rs3117143
chr6_29089862_G_A_b38	0.0179	0.00639	0.00508	24559	0.9304	6_29057639_G_A_b37	rs3129788
chr6_29099486_T_C_b38	0.0247	0.00639	0.000112	24559	0.9095	6_29067263_T_C_b37	rs4713201
chr6_29104511_T_C_b38	-0.014	0.00639	0.0284	24559	0.4881	6_29072288_T_C_b37	rs3131090
chr6_29105317_A_G_b38	-0.0143	0.00639	0.0257	24559	0.4871	6_29073094_A_G_b37	rs3131091
chr6_29111379_C_T_b38	-0.0143	0.00639	0.0254	24559	0.4881	6_29079156_C_T_b37	rs3130763
chr6_29119052_T_C_b38	-0.0148	0.00639	0.0202	24559	0.4861	6_29086829_T_C_b37	rs3130766
chr6_29135084_A_G_b38	0.0182	0.00639	0.00431	24559	0.7763	6_29102861_A_G_b37	rs3129119
chr6_29139275_A_G_b38	-0.0125	0.00639	0.0499	24559	0.9543	6_29107052_A_G_b37	rs9468487
chr6_29146839_C_T_b38	-0.0146	0.00639	0.0227	24559	0.4841	6_29114616_C_T_b37	rs3116846
chr6_29146844_G_A_b38	-0.0145	0.00639	0.0231	24559	0.4851	6_29114621_G_A_b37	rs3130718
chr6_29150753_C_A_b38	0.025	0.00639	9.03e-05	24559	0.8181	6_29118530_C_A_b37	rs3130724
chr6_29151382_T_C_b38	-0.0205	0.00639	0.00132	24559	0.4394	6_29119159_T_C_b37	rs3129123
chr6_29157625_G_A_b38	-0.0191	0.00639	0.00276	24559	0.4523	6_29125402_G_A_b37	rs3129131
chr6_29157970_G_T_b38	-0.0145	0.00639	0.0237	24559	0.4851	6_29125747_G_T_b37	rs3130729
chr6_29162206_G_A_b38	-0.019	0.00639	0.00292	24559	0.4523	6_29129983_G_A_b37	rs2142906
chr6_29168333_T_C_b38	-0.0201	0.00639	0.00169	24559	0.4404	6_29136110_T_C_b37	rs3130738
chr6_29170538_C_T_b38	0.0253	0.00639	7.64e-05	24559	0.8181	6_29138315_C_T_b37	rs3129151
chr6_29171000_A_C_b38	0.0235	0.00639	0.000232	24559	0.8062	6_29138777_A_C_b37	rs3129152
chr6_29176350_T_C_b38	-0.0193	0.00639	0.00254	24559	0.4523	6_29144127_T_C_b37	rs3116857
chr6_29181784_G_A_b38	-0.0203	0.00639	0.00151	24559	0.4523	6_29149561_G_A_b37	rs3116817
chr6_29183535_A_G_b38	-0.0215	0.00639	0.000784	24559	0.4404	6_29151312_A_G_b37	rs2006752
chr6_29185017_T_C_b38	-0.0189	0.00639	0.00307	24559	0.4294	6_29152794_T_C_b37	rs9257593
chr6_29193658_A_G_b38	-0.0205	0.00639	0.00135	24559	0.4404	6_29161435_A_G_b37	rs3116826
chr6_29199798_G_A_b38	0.0183	0.00639	0.00429	24559	0.9304	6_29167575_G_A_b37	rs3116830
chr6_29202484_C_T_b38	0.0251	0.00639	8.37e-05	24559	0.8181	6_29170261_C_T_b37	rs3129093
chr6_29203262_C_T_b38	0.0253	0.00639	7.66e-05	24559	0.8181	6_29171039_C_T_b37	rs760804
chr6_29208519_C_T_b38	-0.0188	0.00639	0.00324	24559	0.4294	6_29176296_C_T_b37	rs736466
chr6_29210737_T_C_b38	-0.0142	0.00639	0.0267	24559	0.4881	6_29178514_T_C_b37	rs2206040
chr6_29210829_T_C_b38	-0.0142	0.00639	0.0265	24559	0.4881	6_29178606_T_C_b37	rs2206041
chr6_29211460_T_G_b38	0.0252	0.00639	7.81e-05	24559	0.8181	6_29179237_T_G_b37	rs3130817
chr6_29212944_G_A_b38	-0.017	0.00639	0.00797	24559	0.5298	6_29180721_G_A_b37	rs9257616
chr6_29214531_G_A_b38	-0.019	0.00639	0.00298	24559	0.4294	6_29182308_G_A_b37	rs2894083
chr6_29215569_G_A_b38	-0.0192	0.00639	0.00266	24559	0.4294	6_29183346_G_A_b37	rs3129096
chr6_29221378_A_G_b38	-0.0213	0.00639	0.000861	24559	0.4394	6_29189155_A_G_b37	rs3130803
chr6_29226008_A_G_b38	-0.0194	0.00639	0.00237	24559	0.4274	6_29193785_A_G_b37	rs3130812
chr6_29227234_C_T_b38	-0.019	0.00639	0.00292	24559	0.4304	6_29195011_C_T_b37	rs3130813
chr6_29232047_G_T_b38	-0.0175	0.00639	0.0063	24559	0.3598	6_29199824_G_T_b37	rs2207338
chr6_29236134_G_A_b38	-0.0142	0.00639	0.0263	24559	0.4901	6_29203911_G_A_b37	rs3130816
chr6_29239793_C_T_b38	-0.0144	0.00639	0.0245	24559	0.4901	6_29207570_C_T_b37	rs3129103
chr6_29245293_A_C_b38	-0.0153	0.00639	0.0163	24559	0.4871	6_29213070_A_C_b37	rs3129105
chr6_29249737_G_T_b38	-0.0147	0.00639	0.0213	24559	0.4881	6_29217514_G_T_b37	rs3117334
chr6_29258018_T_C_b38	-0.0178	0.00639	0.00531	24559	0.3598	6_29225795_T_C_b37	rs3117330
chr6_29259340_G_A_b38	-0.0165	0.00639	0.00973	24559	0.4771	6_29227117_G_A_b37	rs2024679
chr6_29259866_C_T_b38	-0.0142	0.00639	0.026	24559	0.4672	6_29227643_C_T_b37	rs3117329
chr6_29262800_C_A_b38	-0.0143	0.00639	0.0255	24559	0.4672	6_29230577_C_A_b37	rs3117328
chr6_29268123_G_A_b38	-0.0143	0.00639	0.0248	24559	0.4881	6_29235900_G_A_b37	rs3130829
chr6_29268868_G_T_b38	0.0147	0.00639	0.0213	24559	0.8847	6_29236645_G_T_b37	rs7766902
chr6_29268945_G_A_b38	-0.0142	0.00639	0.0258	24559	0.4672	6_29236722_G_A_b37	rs3130830
chr6_29271373_C_T_b38	-0.0142	0.00639	0.0268	24559	0.4672	6_29239150_C_T_b37	rs3117327
chr6_29272601_C_T_b38	0.0181	0.00639	0.00456	24559	0.9304	6_29240378_C_T_b37	rs3117326
chr6_29280372_T_C_b38	0.0181	0.00639	0.00465	24559	0.9304	6_29248149_T_C_b37	rs3130834
chr6_29280684_T_C_b38	-0.0147	0.00639	0.0211	24559	0.4672	6_29248461_T_C_b37	rs2394550
chr6_29288643_A_G_b38	-0.0166	0.00639	0.00945	24559	0.3708	6_29256420_A_G_b37	rs1884123
chr6_29291846_A_G_b38	-0.0143	0.00639	0.0256	24559	0.497	6_29259623_A_G_b37	rs4446587
chr6_29292654_C_T_b38	0.0145	0.00639	0.0236	24559	0.9235	6_29260431_C_T_b37	rs3117425
chr6_29296878_A_G_b38	-0.0146	0.00639	0.0224	24559	0.3956	6_29264655_A_G_b37	rs4713207
chr6_29304235_C_T_b38	0.0274	0.00639	1.79e-05	24559	0.8161	6_29272012_C_T_b37	rs3117426
chr6_29306359_T_C_b38	0.0152	0.00639	0.0177	24559	0.9274	6_29274136_T_C_b37	rs3117427
chr6_29306709_T_C_b38	-0.0191	0.00639	0.00281	24559	0.4712	6_29274486_T_C_b37	rs9257694
chr6_29307730_T_C_b38	0.0222	0.00639	0.000526	24559	0.8419	6_29275507_T_C_b37	rs9257696
chr6_29312959_A_C_b38	-0.0168	0.00639	0.00874	24559	0.5328	6_29280736_A_C_b37	rs10456370
chr6_29315666_G_A_b38	0.0151	0.00639	0.0185	24559	0.9702	6_29283443_G_A_b37	rs9257711
chr6_29316574_C_T_b38	-0.0146	0.00639	0.0228	24559	0.9811	6_29284351_C_T_b37	rs1535151
chr6_29316741_A_G_b38	-0.0184	0.00639	0.00402	24559	0.3539	6_29284518_A_G_b37	rs720831
chr6_29323950_C_T_b38	0.0155	0.00639	0.015	24559	0.9702	6_29291727_C_T_b37	rs9257718
chr6_29324253_A_G_b38	0.0128	0.00639	0.0456	24559	0.9732	6_29292030_A_G_b37	rs16894722
chr6_29325850_C_T_b38	0.0157	0.00639	0.0142	24559	0.9702	6_29293627_C_T_b37	rs9257721
chr6_29328117_C_T_b38	0.022	0.00639	0.000568	24559	0.8419	6_29295894_C_T_b37	rs9257725
chr6_29329889_C_T_b38	0.0242	0.00639	0.000152	24559	0.8907	6_29297666_C_T_b37	rs9357078
chr6_29338879_C_T_b38	0.0225	0.00639	0.000427	24559	0.8429	6_29306656_C_T_b37	rs9257745
chr6_29340616_G_T_b38	0.0184	0.00639	0.00404	24559	0.8738	6_29308393_G_T_b37	rs9348827
chr6_29341992_T_C_b38	0.0158	0.00639	0.0133	24559	0.9702	6_29309769_T_C_b37	rs9257748
chr6_29348120_C_T_b38	0.0155	0.00639	0.0152	24559	0.9702	6_29315897_C_T_b37	rs9257755
chr6_29349075_T_C_b38	-0.0186	0.00639	0.00366	24559	0.3618	6_29316852_T_C_b37	rs10447393
chr6_29355089_A_G_b38	0.0239	0.00639	0.000189	24559	0.8907	6_29322866_A_G_b37	rs9357080
chr6_29355299_T_C_b38	0.0155	0.00639	0.0154	24559	0.9702	6_29323076_T_C_b37	rs9257769
chr6_29356061_A_C_b38	0.0163	0.00639	0.0107	24559	0.9702	6_29323838_A_C_b37	rs9257770
chr6_29357322_A_G_b38	0.0161	0.00639	0.0118	24559	0.9702	6_29325099_A_G_b37	rs7357041
chr6_29357656_C_T_b38	0.0245	0.00639	0.000126	24559	0.8936	6_29325433_C_T_b37	rs4713210
chr6_29367760_T_C_b38	0.0245	0.00639	0.000126	24559	0.8877	6_29335537_T_C_b37	rs9380120
chr6_29368370_G_A_b38	-0.0136	0.00639	0.033	24559	0.506	6_29336147_G_A_b37	rs9295804
chr6_29371494_T_C_b38	0.0249	0.00639	9.95e-05	24559	0.8698	6_29339271_T_C_b37	rs9257799
chr6_29373230_T_C_b38	0.0164	0.00639	0.0102	24559	0.8072	6_29341007_T_C_b37	rs7772982
chr6_29373531_G_A_b38	0.0162	0.00639	0.0113	24559	0.8072	6_29341308_G_A_b37	rs7753474
chr6_29373587_T_C_b38	0.0161	0.00639	0.0118	24559	0.8072	6_29341364_T_C_b37	rs7773534
chr6_29373672_A_G_b38	-0.0137	0.00639	0.0316	24559	0.507	6_29341449_A_G_b37	rs10456372
chr6_29374998_G_A_b38	0.0174	0.00639	0.00651	24559	0.9254	6_29342775_G_A_b37	rs3749971
chr6_29375048_G_A_b38	-0.0138	0.00639	0.0304	24559	0.506	6_29342825_G_A_b37	rs3749970
chr6_29375556_T_C_b38	-0.0137	0.00639	0.0315	24559	0.506	6_29343333_T_C_b37	rs10456373
chr6_29376259_C_T_b38	-0.0157	0.00639	0.0141	24559	0.495	6_29344036_C_T_b37	rs5003265
chr6_29376927_C_T_b38	-0.0157	0.00639	0.0141	24559	0.502	6_29344704_C_T_b37	rs4598109
chr6_29377162_A_G_b38	-0.0147	0.00639	0.0211	24559	0.4821	6_29344939_A_G_b37	rs2144425
chr6_29377252_A_G_b38	-0.0159	0.00639	0.0129	24559	0.4821	6_29345029_A_G_b37	rs2144426
chr6_29378586_G_A_b38	-0.0146	0.00639	0.0223	24559	0.4821	6_29346363_G_A_b37	rs238882
chr6_29379267_G_A_b38	-0.0158	0.00639	0.0132	24559	0.502	6_29347044_G_A_b37	rs238880
chr6_29381314_A_G_b38	-0.0151	0.00639	0.0178	24559	0.4801	6_29349091_A_G_b37	rs3117442
chr6_29384096_C_T_b38	-0.0164	0.00639	0.0105	24559	0.4553	6_29351873_C_T_b37	rs238872
chr6_29385166_A_G_b38	-0.0179	0.00639	0.00519	24559	0.4463	6_29352943_A_G_b37	rs3117444
chr6_29385631_T_C_b38	-0.0176	0.00639	0.00602	24559	0.4473	6_29353408_T_C_b37	rs3094556
chr6_29386606_C_T_b38	-0.0145	0.00639	0.023	24559	0.4473	6_29354383_C_T_b37	rs3129681
chr6_29387022_A_G_b38	-0.0214	0.00639	0.000809	24559	0.4105	6_29354799_A_G_b37	rs3094551
chr6_29387371_C_A_b38	-0.0128	0.00639	0.0447	24559	0.337	6_29355148_C_A_b37	rs3094549
chr6_29388554_A_G_b38	0.0156	0.00639	0.0146	24559	0.9245	6_29356331_A_G_b37	rs9257809
chr6_29388810_G_A_b38	-0.0139	0.00639	0.0302	24559	0.4374	6_29356587_G_A_b37	rs379157
chr6_29428440_T_C_b38	-0.0145	0.00639	0.0229	24559	0.9871	6_29396217_T_C_b37	rs7757269
chr6_29443655_T_C_b38	0.0174	0.00639	0.00653	24559	0.9274	6_29411432_T_C_b37	rs1535039
chr6_29447687_C_A_b38	0.0174	0.00639	0.00643	24559	0.9274	6_29415464_C_A_b37	rs2523443
chr6_29467578_T_C_b38	0.0162	0.00639	0.0111	24559	0.9254	6_29435355_T_C_b37	rs2746149
chr6_29474924_C_T_b38	0.0174	0.00639	0.00655	24559	0.9274	6_29442701_C_T_b37	rs2746150
chr6_29476344_G_A_b38	0.0165	0.00639	0.00994	24559	0.7614	6_29444121_G_A_b37	rs1233495
chr6_29490464_A_G_b38	0.0154	0.00639	0.0156	24559	0.9254	6_29458241_A_G_b37	rs1233493
chr6_29501032_A_G_b38	0.0157	0.00639	0.0143	24559	0.7614	6_29468809_A_G_b37	rs1233487
chr6_29508731_G_T_b38	0.0161	0.00639	0.0115	24559	0.8956	6_29476508_G_T_b37	rs9257877
chr6_29521271_G_A_b38	-0.0198	0.00639	0.00198	24559	0.6561	6_29489048_G_A_b37	rs724078
chr6_29528038_T_C_b38	-0.0152	0.00639	0.0176	24559	0.9702	6_29495815_T_C_b37	rs6913746
chr6_29528999_G_A_b38	-0.0129	0.00639	0.0442	24559	0.9861	6_29496776_G_A_b37	rs9501676
chr6_29529225_G_A_b38	-0.0145	0.00639	0.023	24559	0.9742	6_29497002_G_A_b37	rs9501677
chr6_29542702_T_C_b38	-0.0127	0.00639	0.0476	24559	0.9861	6_29510479_T_C_b37	rs362539
chr6_29548465_A_C_b38	-0.0139	0.00639	0.0302	24559	0.1501	6_29516242_A_C_b37	rs3094576
chr6_29552687_G_T_b38	-0.0145	0.00639	0.0237	24559	0.9742	6_29520464_G_T_b37	rs9461536
chr6_29554811_C_T_b38	-0.0149	0.00639	0.0196	24559	0.9732	6_29522588_C_T_b37	rs6915177
chr6_29556095_A_G_b38	-0.0145	0.00639	0.0236	24559	0.9732	6_29523872_A_G_b37	rs2076486
chr6_29556180_A_G_b38	0.0177	0.00639	0.0057	24559	0.9264	6_29523957_A_G_b37	rs404240
chr6_29556226_A_G_b38	-0.0146	0.00639	0.0228	24559	0.9732	6_29524003_A_G_b37	rs2076484
chr6_29559822_T_C_b38	-0.0148	0.00639	0.0205	24559	0.9732	6_29527599_T_C_b37	rs2272991
chr6_29564041_A_G_b38	-0.0137	0.00639	0.0326	24559	0.9473	6_29531818_A_G_b37	rs362527
chr6_29567440_G_A_b38	-0.0193	0.00639	0.00254	24559	0.8131	6_29535217_G_A_b37	rs12525160
chr6_29569447_A_G_b38	0.0178	0.00639	0.00529	24559	0.9274	6_29537224_A_G_b37	rs1235162
chr6_29570198_G_A_b38	0.0246	0.00639	0.000118	24559	0.8429	6_29537975_G_A_b37	rs1233400
chr6_29571705_G_A_b38	0.0187	0.00639	0.00349	24559	0.7962	6_29539482_G_A_b37	rs1233399
chr6_29571988_G_A_b38	-0.0197	0.00639	0.00204	24559	0.8131	6_29539765_G_A_b37	rs3025652
chr6_29572968_C_T_b38	0.0189	0.00639	0.00311	24559	0.7962	6_29540745_C_T_b37	rs362510
chr6_29575869_T_G_b38	-0.0208	0.00639	0.00115	24559	0.8121	6_29543646_T_G_b37	rs362525
chr6_29578452_A_G_b38	-0.0174	0.00639	0.00654	24559	0.9334	6_29546229_A_G_b37	rs6922798
chr6_29581484_C_A_b38	0.0243	0.00639	0.000145	24559	0.8549	6_29549261_C_A_b37	rs1233394
chr6_29581666_A_C_b38	-0.0161	0.00639	0.0118	24559	0.9463	6_29549443_A_C_b37	rs12530421
chr6_29584084_G_A_b38	0.0225	0.00639	0.000439	24559	0.8499	6_29551861_G_A_b37	rs1233390
chr6_29588982_C_T_b38	-0.0132	0.00639	0.0383	24559	0.9553	6_29556759_C_T_b37	rs362521
chr6_29590413_C_T_b38	0.0248	0.00639	0.000102	24559	0.8519	6_29558190_C_T_b37	rs1233386
chr6_29591518_C_T_b38	0.0252	0.00639	8.05e-05	24559	0.8519	6_29559295_C_T_b37	rs1233384
chr6_29599065_T_C_b38	-0.0174	0.00639	0.00655	24559	0.9493	6_29566842_T_C_b37	rs3025646
chr6_29602888_C_T_b38	-0.0138	0.00639	0.0304	24559	0.9453	6_29570665_C_T_b37	rs3025640
chr6_29606854_C_T_b38	-0.015	0.00639	0.0191	24559	0.9394	6_29574631_C_T_b37	rs740884
chr6_29608083_T_C_b38	-0.0135	0.00639	0.0346	24559	0.9861	6_29575860_T_C_b37	rs29264
chr6_29611767_A_C_b38	-0.0142	0.00639	0.0265	24559	0.9543	6_29579544_A_C_b37	rs29255
chr6_29624654_T_C_b38	-0.0142	0.00639	0.0265	24559	0.9543	6_29592431_T_C_b37	rs2267635
chr6_29626011_G_T_b38	-0.0149	0.00639	0.0201	24559	0.9543	6_29593788_G_T_b37	rs715044
chr6_29644108_T_C_b38	0.0384	0.00639	1.82e-09	24559	0.2326	6_29611885_T_C_b37	rs3131854
chr6_29648830_T_C_b38	0.029	0.00639	5.81e-06	24559	0.7525	6_29616607_T_C_b37	rs439812
chr6_29657224_A_G_b38	0.035	0.00639	4.35e-08	24559	0.168	6_29625001_A_G_b37	rs3130250
chr6_29663967_C_T_b38	0.0368	0.00639	8.38e-09	24559	0.1779	6_29631744_C_T_b37	rs3130252
chr6_29664541_C_T_b38	0.0288	0.00639	6.63e-06	24559	0.7584	6_29632318_C_T_b37	rs2256266
chr6_29667731_G_A_b38	0.0291	0.00639	5.19e-06	24559	0.7575	6_29635508_G_A_b37	rs1318631
chr6_29668151_T_C_b38	0.0382	0.00639	2.39e-09	24559	0.2316	6_29635928_T_C_b37	rs2071653
chr6_29678388_C_T_b38	0.015	0.00639	0.0188	24559	0.7376	6_29646165_C_T_b37	rs396660
chr6_29679102_T_C_b38	0.0151	0.00639	0.0179	24559	0.7376	6_29646879_T_C_b37	rs445150
chr6_29680729_G_A_b38	0.0151	0.00639	0.0179	24559	0.7376	6_29648506_G_A_b37	rs2747430
chr6_29698334_T_C_b38	0.0329	0.00639	2.74e-07	24559	0.5398	6_29666111_T_C_b37	rs3131875
chr6_29701666_C_T_b38	0.0342	0.00639	8.96e-08	24559	0.2187	6_29669443_C_T_b37	rs3129190
chr6_29701974_C_T_b38	-0.014	0.00639	0.029	24559	0.9433	6_29669751_C_T_b37	rs6911622
chr6_29704752_T_C_b38	0.0261	0.00639	4.53e-05	24559	0.2843	6_29672529_T_C_b37	rs3094727
chr6_29706420_C_T_b38	0.0267	0.00639	3e-05	24559	0.3042	6_29674197_C_T_b37	rs3116788
chr6_29706964_G_T_b38	0.0266	0.00639	3.08e-05	24559	0.3042	6_29674741_G_T_b37	rs1476572
chr6_29708539_T_C_b38	0.0268	0.00639	2.81e-05	24559	0.3042	6_29676316_T_C_b37	rs1610586
chr6_29708760_G_A_b38	0.0168	0.00639	0.00868	24559	0.5209	6_29676537_G_A_b37	rs6457009
chr6_29709046_C_T_b38	0.0182	0.00639	0.00451	24559	0.496	6_29676823_C_T_b37	rs7762253
chr6_29709472_G_A_b38	0.017	0.00639	0.00793	24559	0.5209	6_29677249_G_A_b37	rs3871467
chr6_29709864_T_C_b38	0.0289	0.00639	6.16e-06	24559	0.7565	6_29677641_T_C_b37	rs3871468
chr6_29710743_A_G_b38	0.0259	0.00639	4.97e-05	24559	0.3042	6_29678520_A_G_b37	rs1610593
chr6_29711270_C_T_b38	0.0266	0.00639	3.06e-05	24559	0.3042	6_29679047_C_T_b37	rs1610594
chr6_29712244_C_T_b38	0.0326	0.00639	3.46e-07	24559	0.2455	6_29680021_C_T_b37	rs1611371
chr6_29713012_C_T_b38	0.0261	0.00639	4.36e-05	24559	0.3022	6_29680789_C_T_b37	rs1611388
chr6_29716167_C_T_b38	0.0167	0.00639	0.00907	24559	0.5209	6_29683944_C_T_b37	rs2517912
chr6_29720724_A_C_b38	0.0225	0.00639	0.000436	24559	0.3996	6_29688501_A_C_b37	rs2517910
chr6_29723242_G_A_b38	0.0244	0.00639	0.000138	24559	0.5606	6_29691019_G_A_b37	rs1362126
chr6_29724785_A_G_b38	0.0336	0.00639	1.51e-07	24559	0.1978	6_29692562_A_G_b37	rs1736926
chr6_29728077_G_A_b38	0.0195	0.00639	0.00227	24559	0.5189	6_29695854_G_A_b37	rs2735059
chr6_29728432_G_A_b38	0.0336	0.00639	1.5e-07	24559	0.1978	6_29696209_G_A_b37	rs1736921
chr6_29731379_T_C_b38	0.0239	0.00639	0.000184	24559	0.5547	6_29699156_T_C_b37	rs2523402
chr6_29732302_C_T_b38	0.0285	0.00639	8.3e-06	24559	0.4254	6_29700079_C_T_b37	rs2523399
chr6_29732838_G_A_b38	0.029	0.00639	5.9e-06	24559	0.4254	6_29700615_G_A_b37	rs2735054
chr6_29733787_G_A_b38	0.0256	0.00639	6.3e-05	24559	0.5388	6_29701564_G_A_b37	rs2735052
chr6_29734902_A_G_b38	0.0245	0.00639	0.000124	24559	0.5537	6_29702679_A_G_b37	rs2394159
chr6_29736306_C_T_b38	0.0349	0.00639	4.56e-08	24559	0.1978	6_29704083_C_T_b37	rs1736916
chr6_29736602_T_G_b38	0.0351	0.00639	4.05e-08	24559	0.1978	6_29704379_T_G_b37	rs1736914
chr6_29736623_T_C_b38	0.0291	0.00639	5.2e-06	24559	0.3519	6_29704400_T_C_b37	rs1736913
chr6_29737995_T_C_b38	0.0382	0.00639	2.38e-09	24559	0.173	6_29705772_T_C_b37	rs1736911
chr6_29738500_T_C_b38	0.0257	0.00639	5.74e-05	24559	0.5398	6_29706277_T_C_b37	rs2844831
chr6_29739156_A_G_b38	0.0349	0.00639	4.71e-08	24559	0.1978	6_29706933_A_G_b37	rs932338
chr6_29741457_C_T_b38	0.026	0.00639	4.74e-05	24559	0.5368	6_29709234_C_T_b37	rs2743951
chr6_29742949_A_G_b38	0.0284	0.00639	9.03e-06	24559	0.7386	6_29710726_A_G_b37	rs4713240
chr6_29743186_T_C_b38	0.0349	0.00639	4.86e-08	24559	0.1978	6_29710963_T_C_b37	rs1610613
chr6_29745089_T_C_b38	0.0355	0.00639	2.79e-08	24559	0.1988	6_29712866_T_C_b37	rs1633091
chr6_29745991_A_G_b38	0.0351	0.00639	4.09e-08	24559	0.1978	6_29713768_A_G_b37	rs1737087
chr6_29747555_C_A_b38	0.0279	0.00639	1.31e-05	24559	0.7396	6_29715332_C_A_b37	rs34260811
chr6_29750203_T_C_b38	0.0353	0.00639	3.37e-08	24559	0.1968	6_29717980_T_C_b37	rs733841
chr6_29752214_T_C_b38	0.0351	0.00639	4.02e-08	24559	0.1968	6_29719991_T_C_b37	rs909726
chr6_29752544_T_C_b38	0.0352	0.00639	3.49e-08	24559	0.1968	6_29720321_T_C_b37	rs909725
chr6_29753369_G_A_b38	0.0277	0.00639	1.42e-05	24559	0.7376	6_29721146_G_A_b37	rs4713244
chr6_29753978_C_T_b38	0.0351	0.00639	3.81e-08	24559	0.1968	6_29721755_C_T_b37	rs1611297
chr6_29754738_A_G_b38	0.0276	0.00639	1.55e-05	24559	0.7644	6_29722515_A_G_b37	rs9391630
chr6_29755897_T_C_b38	0.0287	0.00639	7.24e-06	24559	0.6302	6_29723674_T_C_b37	rs4947236
chr6_29756968_G_A_b38	0.0349	0.00639	4.71e-08	24559	0.1968	6_29724745_G_A_b37	rs1737079
chr6_29759246_A_G_b38	0.0349	0.00639	4.78e-08	24559	0.1968	6_29727023_A_G_b37	rs1633057
chr6_29761509_C_T_b38	0.0351	0.00639	3.95e-08	24559	0.1958	6_29729286_C_T_b37	rs1610630
chr6_29762727_A_G_b38	0.0282	0.00639	9.96e-06	24559	0.6282	6_29730504_A_G_b37	rs9258275
chr6_29762865_A_G_b38	0.0351	0.00639	3.85e-08	24559	0.1948	6_29730642_A_G_b37	rs1633048
chr6_29762953_T_C_b38	0.0274	0.00639	1.82e-05	24559	0.2873	6_29730730_T_C_b37	rs1737069
chr6_29763146_C_A_b38	0.0349	0.00639	4.72e-08	24559	0.1948	6_29730923_C_A_b37	rs1737068
chr6_29764466_T_C_b38	0.0273	0.00639	1.94e-05	24559	0.7356	6_29732243_T_C_b37	rs7755928
chr6_29764525_T_C_b38	0.0355	0.00639	2.67e-08	24559	0.1948	6_29732302_T_C_b37	rs1625636
chr6_29765965_A_G_b38	0.0293	0.00639	4.64e-06	24559	0.3052	6_29733742_A_G_b37	rs1737055
chr6_29766321_G_A_b38	0.0177	0.00639	0.00556	24559	0.5855	6_29734098_G_A_b37	rs2735046
chr6_29768270_T_C_b38	0.0294	0.00639	4.18e-06	24559	0.3052	6_29736047_T_C_b37	rs1737043
chr6_29769900_T_C_b38	0.0203	0.00639	0.00146	24559	0.6133	6_29737677_T_C_b37	rs2844843
chr6_29775032_C_T_b38	0.0394	0.00639	6.93e-10	24559	0.171	6_29742809_C_T_b37	rs1633036
chr6_29777298_G_T_b38	0.027	0.00639	2.32e-05	24559	0.6511	6_29745075_G_T_b37	rs2517930
chr6_29778246_T_C_b38	-0.0146	0.00639	0.0225	24559	0.9622	6_29746023_T_C_b37	rs2844836
chr6_29789938_C_T_b38	0.0271	0.00639	2.24e-05	24559	0.6521	6_29757715_C_T_b37	rs2735035
chr6_29800567_T_C_b38	0.0264	0.00639	3.7e-05	24559	0.5547	6_29768344_T_C_b37	rs1611185
chr6_29800928_A_C_b38	0.0386	0.00639	1.52e-09	24559	0.2435	6_29768705_A_C_b37	rs909718
chr6_29801744_A_G_b38	0.0295	0.00639	3.86e-06	24559	0.3032	6_29769521_A_G_b37	rs1736982
chr6_29802545_A_G_b38	0.0302	0.00639	2.28e-06	24559	0.3032	6_29770322_A_G_b37	rs1736981
chr6_29805381_C_T_b38	0.0276	0.00639	1.55e-05	24559	0.6531	6_29773158_C_T_b37	rs2394173
chr6_29807885_A_G_b38	0.0187	0.00639	0.00347	24559	0.6074	6_29775662_A_G_b37	rs2523409
chr6_29818443_T_C_b38	-0.0148	0.00639	0.0204	24559	0.9612	6_29786220_T_C_b37	rs2743933
chr6_29825947_T_C_b38	0.0145	0.00639	0.0229	24559	0.66	6_29793724_T_C_b37	rs1632949
chr6_29826724_T_C_b38	0.0255	0.00639	6.69e-05	24559	0.08648	6_29794501_T_C_b37	rs3115630
chr6_29833333_G_A_b38	-0.0129	0.00639	0.0443	24559	0.8738	6_29801110_G_A_b37	rs11753296
chr6_29833547_T_C_b38	0.013	0.00639	0.0417	24559	0.8052	6_29801324_T_C_b37	rs1610682
chr6_29834544_C_A_b38	-0.0135	0.00639	0.0351	24559	0.8738	6_29802321_C_A_b37	rs7772553
chr6_29837422_T_C_b38	-0.0131	0.00639	0.04	24559	0.8738	6_29805199_T_C_b37	rs2394180
chr6_29840146_T_C_b38	-0.0136	0.00639	0.0327	24559	0.7684	6_29807923_T_C_b37	rs2743937
chr6_29840857_T_G_b38	-0.0132	0.00639	0.039	24559	0.7684	6_29808634_T_G_b37	rs2735003
chr6_29841084_G_A_b38	-0.0136	0.00639	0.0336	24559	0.7684	6_29808861_G_A_b37	rs9258537
chr6_29841100_C_T_b38	-0.0134	0.00639	0.0358	24559	0.7694	6_29808877_C_T_b37	rs9258538
chr6_29841310_C_T_b38	-0.0133	0.00639	0.0372	24559	0.7684	6_29809087_C_T_b37	rs2523777
chr6_29849467_G_A_b38	0.0278	0.00639	1.33e-05	24559	0.7793	6_29817244_G_A_b37	rs9380146
chr6_29850244_C_T_b38	0.0333	0.00639	1.88e-07	24559	0.3499	6_29818021_C_T_b37	rs3115628
chr6_29850791_T_C_b38	0.0135	0.00639	0.0349	24559	0.8738	6_29818568_T_C_b37	rs2734986
chr6_29850885_T_C_b38	0.0149	0.00639	0.0196	24559	0.8072	6_29818662_T_C_b37	rs2734985
chr6_29851316_A_G_b38	0.0149	0.00639	0.0201	24559	0.8032	6_29819093_A_G_b37	rs2523759
chr6_29852501_A_G_b38	0.0223	0.00639	0.000487	24559	0.6392	6_29820278_A_G_b37	rs3115627
chr6_29852612_T_C_b38	0.0133	0.00639	0.0374	24559	0.8022	6_29820389_T_C_b37	rs5013088
chr6_29852809_C_T_b38	0.0135	0.00639	0.0343	24559	0.8022	6_29820586_C_T_b37	rs5013093
chr6_29853054_T_C_b38	0.0146	0.00639	0.022	24559	0.8022	6_29820831_T_C_b37	rs2734984
chr6_29853273_G_T_b38	-0.0134	0.00639	0.0361	24559	0.8887	6_29821050_G_T_b37	rs16896119
chr6_29854160_C_T_b38	0.0134	0.00639	0.0354	24559	0.8688	6_29821937_C_T_b37	rs2517862
chr6_29854205_C_T_b38	0.0137	0.00639	0.0315	24559	0.8022	6_29821982_C_T_b37	rs2517861
chr6_29854484_G_A_b38	0.0286	0.00639	7.61e-06	24559	0.6779	6_29822261_G_A_b37	rs2975033
chr6_29854794_G_A_b38	0.0147	0.00639	0.0215	24559	0.8022	6_29822571_G_A_b37	rs2517859
chr6_29855387_G_A_b38	0.0139	0.00639	0.0294	24559	0.8688	6_29823164_G_A_b37	rs2517855
chr6_29860179_C_T_b38	0.0136	0.00639	0.0332	24559	0.8728	6_29827956_C_T_b37	rs1611701
chr6_29860658_A_G_b38	0.0136	0.00639	0.0338	24559	0.8728	6_29828435_A_G_b37	rs1611703
chr6_29860690_C_T_b38	0.0227	0.00639	0.000374	24559	0.6382	6_29828467_C_T_b37	rs1611704
chr6_29860883_A_G_b38	0.0289	0.00639	6.17e-06	24559	0.6779	6_29828660_A_G_b37	rs2523822
chr6_29861488_T_C_b38	0.0357	0.00639	2.36e-08	24559	0.1521	6_29829265_T_C_b37	rs3094170
chr6_29861630_G_A_b38	0.0134	0.00639	0.0365	24559	0.8688	6_29829407_G_A_b37	rs1611714
chr6_29862209_T_C_b38	0.0301	0.00639	2.54e-06	24559	0.2008	6_29829986_T_C_b37	rs3094169
chr6_29863929_C_A_b38	0.0133	0.00639	0.0376	24559	0.8688	6_29831706_C_A_b37	rs1611738
chr6_29864555_A_G_b38	0.0345	0.00639	6.79e-08	24559	0.1869	6_29832332_A_G_b37	rs2524035
chr6_29868800_T_C_b38	0.0301	0.00639	2.41e-06	24559	0.3569	6_29836577_T_C_b37	rs3132718
chr6_29868926_A_C_b38	-0.014	0.00639	0.0289	24559	0.9612	6_29836703_A_C_b37	rs1611636
chr6_29868964_A_G_b38	0.0336	0.00639	1.51e-07	24559	0.4374	6_29836741_A_G_b37	rs1611637
chr6_29872871_T_C_b38	0.0296	0.00639	3.67e-06	24559	0.3569	6_29840648_T_C_b37	rs3132714
chr6_29873244_A_G_b38	0.0294	0.00639	4.21e-06	24559	0.3569	6_29841021_A_G_b37	rs3132712
chr6_29945765_T_G_b38	0.0354	0.00639	3.13e-08	24559	0.1521	6_29913542_T_G_b37	rs2499
chr6_29947524_C_A_b38	0.0209	0.00639	0.00108	24559	0.6431	6_29915301_C_A_b37	rs2735097
chr6_29947553_T_C_b38	0.0158	0.00639	0.0134	24559	0.3698	6_29915330_T_C_b37	rs2517722
chr6_29949662_T_C_b38	0.0223	0.00639	0.000491	24559	0.6441	6_29917439_T_C_b37	rs2517715
chr6_29953257_T_C_b38	0.0212	0.00639	0.000917	24559	0.6302	6_29921034_T_C_b37	rs28749167
chr6_29954963_A_G_b38	0.0238	0.00639	0.000201	24559	0.6143	6_29922740_A_G_b37	rs16896742
chr6_29956951_T_C_b38	0.0311	0.00639	1.1e-06	24559	0.327	6_29924728_T_C_b37	rs892666
chr6_29958820_T_C_b38	0.0178	0.00639	0.00544	24559	0.4722	6_29926597_T_C_b37	rs1632994
chr6_29961476_C_T_b38	0.0176	0.00639	0.00601	24559	0.4901	6_29929253_C_T_b37	rs2517689
chr6_29961559_A_G_b38	0.0297	0.00639	3.28e-06	24559	0.1113	6_29929336_A_G_b37	rs9260706
chr6_29962842_G_A_b38	0.0277	0.00639	1.46e-05	24559	0.168	6_29930619_G_A_b37	rs7739434
chr6_29965120_G_A_b38	0.0234	0.00639	0.000249	24559	0.669	6_29932897_G_A_b37	rs3903160
chr6_29966677_A_G_b38	0.0308	0.00639	1.43e-06	24559	0.1123	6_29934454_A_G_b37	rs3893259
chr6_29966920_G_A_b38	0.0208	0.00639	0.00115	24559	0.6769	6_29934697_G_A_b37	rs4713270
chr6_29968114_C_T_b38	0.0214	0.00639	0.0008	24559	0.6759	6_29935891_C_T_b37	rs4248143
chr6_29968358_G_T_b38	0.0309	0.00639	1.35e-06	24559	0.1123	6_29936135_G_T_b37	rs4959036
chr6_29969327_C_T_b38	0.0194	0.00639	0.00237	24559	0.6571	6_29937104_C_T_b37	rs12193110
chr6_29969350_A_G_b38	0.0189	0.00639	0.00316	24559	0.675	6_29937127_A_G_b37	rs12206499
chr6_29970056_T_C_b38	0.0211	0.00639	0.000985	24559	0.4076	6_29937833_T_C_b37	rs2256543
chr6_29970333_C_T_b38	0.0214	0.00639	0.000804	24559	0.6759	6_29938110_C_T_b37	rs6916422
chr6_29972075_A_G_b38	0.0198	0.00639	0.00199	24559	0.3976	6_29939852_A_G_b37	rs435766
chr6_29972483_G_A_b38	0.0197	0.00639	0.00205	24559	0.3996	6_29940260_G_A_b37	rs2523957
chr6_29972711_T_C_b38	0.0138	0.00639	0.0314	24559	0.2724	6_29940488_T_C_b37	rs5009448
chr6_29972973_C_A_b38	0.0192	0.00639	0.00265	24559	0.3976	6_29940750_C_A_b37	rs2256919
chr6_29974428_G_A_b38	0.0213	0.00639	0.000845	24559	0.6759	6_29942205_G_A_b37	rs3823358
chr6_29974862_A_G_b38	0.0211	0.00639	0.000939	24559	0.6759	6_29942639_A_G_b37	rs35066870
chr6_29975290_G_A_b38	0.0216	0.00639	0.000744	24559	0.6769	6_29943067_G_A_b37	rs6904029
chr6_29975713_A_G_b38	0.0373	0.00639	5.45e-09	24559	0.2177	6_29943490_A_G_b37	rs2735076
chr6_29975879_G_T_b38	0.0271	0.00639	2.22e-05	24559	0.5328	6_29943656_G_T_b37	rs2394250
chr6_29976381_T_C_b38	0.0241	0.00639	0.000168	24559	0.6312	6_29944158_T_C_b37	rs3823375
chr6_29977843_C_T_b38	-0.0162	0.00639	0.0111	24559	0.9205	6_29945620_C_T_b37	rs2246199
chr6_29981346_G_T_b38	-0.0128	0.00639	0.0453	24559	0.8807	6_29949123_G_T_b37	rs423808
chr6_29983234_C_T_b38	-0.0196	0.00639	0.00211	24559	0.9652	6_29951011_C_T_b37	rs2517808
chr6_29987422_G_T_b38	0.0268	0.00639	2.81e-05	24559	0.1064	6_29955199_G_T_b37	rs5025708
chr6_29989292_A_G_b38	0.0229	0.00639	0.00034	24559	0.6759	6_29957069_A_G_b37	rs4959039
chr6_29993803_A_G_b38	0.0307	0.00639	1.52e-06	24559	0.1133	6_29961580_A_G_b37	rs9260973
chr6_29995539_T_C_b38	0.0288	0.00639	6.67e-06	24559	0.1143	6_29963316_T_C_b37	rs9260997
chr6_30016475_G_A_b38	0.0228	0.00639	0.000362	24559	0.6879	6_29984252_G_A_b37	rs9357092
chr6_30018907_T_C_b38	-0.0132	0.00639	0.0396	24559	0.8807	6_29986684_T_C_b37	rs165256
chr6_30019407_G_A_b38	0.0228	0.00639	0.000355	24559	0.6859	6_29987184_G_A_b37	rs4711206
chr6_30020865_G_A_b38	0.013	0.00639	0.0416	24559	0.8658	6_29988642_G_A_b37	rs3129012
chr6_30033196_T_G_b38	-0.0132	0.00639	0.0384	24559	0.9553	6_30000973_T_G_b37	rs10947046
chr6_30037977_C_A_b38	0.0195	0.00639	0.00223	24559	0.6879	6_30005754_C_A_b37	rs4711207
chr6_30038988_G_A_b38	0.0194	0.00639	0.00235	24559	0.6879	6_30006765_G_A_b37	rs9405044
chr6_30040969_A_C_b38	0.0196	0.00639	0.00217	24559	0.6879	6_30008746_A_C_b37	rs3910312
chr6_30041219_C_T_b38	0.0202	0.00639	0.0016	24559	0.1143	6_30008996_C_T_b37	rs9261212
chr6_30042715_T_C_b38	0.0194	0.00639	0.00242	24559	0.6869	6_30010492_T_C_b37	rs9380150
chr6_30046110_C_T_b38	-0.017	0.00639	0.00795	24559	0.9195	6_30013887_C_T_b37	rs9261224
chr6_30048413_C_T_b38	0.0201	0.00639	0.00166	24559	0.1143	6_30016190_C_T_b37	rs3132128
chr6_30048520_A_C_b38	-0.0128	0.00639	0.0444	24559	0.9553	6_30016297_A_C_b37	rs6457138
chr6_30049294_T_C_b38	-0.0166	0.00639	0.0093	24559	0.9195	6_30017071_T_C_b37	rs6917603
chr6_30055031_G_A_b38	-0.0173	0.00639	0.00693	24559	0.9195	6_30022808_G_A_b37	rs9261258
chr6_30056588_A_G_b38	-0.0171	0.00639	0.00735	24559	0.9195	6_30024365_A_G_b37	rs9261261
chr6_30056900_C_T_b38	0.0217	0.00639	0.000685	24559	0.7167	6_30024677_C_T_b37	rs9366752
chr6_30057402_G_A_b38	-0.0172	0.00639	0.00703	24559	0.9195	6_30025179_G_A_b37	rs6911724
chr6_30059636_G_A_b38	-0.017	0.00639	0.00782	24559	0.9185	6_30027413_G_A_b37	rs3757327
chr6_30060083_A_G_b38	0.0141	0.00639	0.0273	24559	0.08449	6_30027860_A_G_b37	rs3132129
chr6_30060647_A_C_b38	-0.0182	0.00639	0.00436	24559	0.9195	6_30028424_A_C_b37	rs3757329
chr6_30061023_A_G_b38	0.0193	0.00639	0.00258	24559	0.6879	6_30028800_A_G_b37	rs9295829
chr6_30061094_C_T_b38	-0.0169	0.00639	0.00826	24559	0.9195	6_30028871_C_T_b37	rs7770092
chr6_30062337_A_G_b38	0.0203	0.00639	0.0015	24559	0.1143	6_30030114_A_G_b37	rs9261269
chr6_30063314_T_C_b38	-0.017	0.00639	0.00766	24559	0.9195	6_30031091_T_C_b37	rs9261277
chr6_30064745_A_C_b38	0.026	0.00639	4.74e-05	24559	0.9245	6_30032522_A_C_b37	rs8321
chr6_30064896_A_G_b38	-0.0127	0.00639	0.0473	24559	0.9563	6_30032673_A_G_b37	rs3188482
chr6_30066107_C_A_b38	0.0213	0.00639	0.000837	24559	0.7724	6_30033884_C_A_b37	rs3807031
chr6_30072307_G_A_b38	0.0204	0.00639	0.00143	24559	0.6869	6_30040084_G_A_b37	rs9393989
chr6_30079626_G_A_b38	0.0203	0.00639	0.00146	24559	0.6879	6_30047403_G_A_b37	rs4711209
chr6_30093425_G_A_b38	-0.0143	0.00639	0.0252	24559	0.8618	6_30061202_G_A_b37	rs17187805
chr6_30093584_T_C_b38	0.0133	0.00639	0.037	24559	0.08052	6_30061361_T_C_b37	rs9261387
chr6_30097542_G_A_b38	-0.014	0.00639	0.028	24559	0.6918	6_30065319_G_A_b37	rs1264704
chr6_30099904_A_G_b38	0.0206	0.00639	0.0013	24559	0.1103	6_30067681_A_G_b37	rs7763159
chr6_30103160_C_T_b38	0.0145	0.00639	0.0229	24559	0.8131	6_30070937_C_T_b37	rs1110446
chr6_30103502_T_G_b38	0.0144	0.00639	0.0243	24559	0.7773	6_30071279_T_G_b37	rs1116222
chr6_30103553_C_T_b38	0.0152	0.00639	0.0174	24559	0.7793	6_30071330_C_T_b37	rs1116221
chr6_30107326_T_G_b38	0.0273	0.00639	1.91e-05	24559	0.8807	6_30075103_T_G_b37	rs2523992
chr6_30108066_T_C_b38	0.0293	0.00639	4.62e-06	24559	0.1362	6_30075843_T_C_b37	rs3132679
chr6_30109452_A_G_b38	0.0394	0.00639	7.09e-10	24559	0.4841	6_30077229_A_G_b37	rs2523990
chr6_30110498_C_T_b38	0.0294	0.00639	4.1e-06	24559	0.8797	6_30078275_C_T_b37	rs2523989
chr6_30111352_T_C_b38	0.0294	0.00639	4.14e-06	24559	0.8966	6_30079129_T_C_b37	rs2523988
chr6_30111530_C_A_b38	0.0281	0.00639	1.09e-05	24559	0.8748	6_30079307_C_A_b37	rs2249099
chr6_30112216_A_C_b38	0.0295	0.00639	3.86e-06	24559	0.8966	6_30079993_A_C_b37	rs2523987
chr6_30112497_G_A_b38	0.0283	0.00639	9.27e-06	24559	0.8748	6_30080274_G_A_b37	rs2517598
chr6_30112719_G_A_b38	0.0284	0.00639	9.16e-06	24559	0.8787	6_30080496_G_A_b37	rs2844793
chr6_30113179_G_A_b38	0.0287	0.00639	7.25e-06	24559	0.8936	6_30080956_G_A_b37	rs2844792
chr6_30113412_G_A_b38	0.0292	0.00639	4.77e-06	24559	0.8966	6_30081189_G_A_b37	rs2517597
chr6_30113469_C_T_b38	0.0293	0.00639	4.71e-06	24559	0.8966	6_30081246_C_T_b37	rs2523986
chr6_30113557_T_C_b38	0.028	0.00639	1.17e-05	24559	0.8748	6_30081334_T_C_b37	rs2523985
chr6_30114226_C_T_b38	0.0281	0.00639	1.13e-05	24559	0.8748	6_30082003_C_T_b37	rs2523984
chr6_30115405_C_T_b38	0.0282	0.00639	1.01e-05	24559	0.8946	6_30083182_C_T_b37	rs2523981
chr6_30118563_T_C_b38	-0.0262	0.00639	4.03e-05	24559	0.8708	6_30086340_T_C_b37	rs1015465
chr6_30121503_C_T_b38	0.019	0.00639	0.00295	24559	0.667	6_30089280_C_T_b37	rs9261438
chr6_30121651_T_G_b38	-0.026	0.00639	4.87e-05	24559	0.8698	6_30089428_T_G_b37	rs2523974
chr6_30123043_T_C_b38	0.0236	0.00639	0.000227	24559	0.7535	6_30090820_T_C_b37	rs9261440
chr6_30124930_G_T_b38	0.0363	0.00639	1.3e-08	24559	0.2386	6_30092707_G_T_b37	rs1419675
chr6_30125158_G_T_b38	-0.0126	0.00639	0.0492	24559	0.9592	6_30092935_G_T_b37	rs1419674
chr6_30125360_C_T_b38	0.026	0.00639	4.81e-05	24559	0.7913	6_30093137_C_T_b37	rs2517592
chr6_30125967_A_G_b38	0.0219	0.00639	0.000602	24559	0.7664	6_30093744_A_G_b37	rs9261442
chr6_30127063_G_A_b38	0.0215	0.00639	0.000771	24559	0.7664	6_30094840_G_A_b37	rs9261446
chr6_30127425_T_C_b38	0.022	0.00639	0.000579	24559	0.7475	6_30095202_T_C_b37	rs9261447
chr6_30127552_T_C_b38	0.0227	0.00639	0.000388	24559	0.7694	6_30095329_T_C_b37	rs9261448
chr6_30128940_A_G_b38	0.0214	0.00639	0.000803	24559	0.7674	6_30096717_A_G_b37	rs1419673
chr6_30130041_A_G_b38	0.0218	0.00639	0.000649	24559	0.7505	6_30097818_A_G_b37	rs9261450
chr6_30130546_C_T_b38	0.0207	0.00639	0.0012	24559	0.7505	6_30098323_C_T_b37	rs757263
chr6_30132219_T_G_b38	0.0215	0.00639	0.000776	24559	0.7505	6_30099996_T_G_b37	rs9261455
chr6_30132444_A_G_b38	0.0216	0.00639	0.000715	24559	0.7674	6_30100221_A_G_b37	rs9261457
chr6_30134407_C_T_b38	-0.0184	0.00639	0.00393	24559	0.8956	6_30102184_C_T_b37	rs2523995
chr6_30134638_A_G_b38	0.0219	0.00639	0.000616	24559	0.7674	6_30102415_A_G_b37	rs4713293
chr6_30135554_G_T_b38	0.0223	0.00639	0.000484	24559	0.7694	6_30103331_G_T_b37	rs1541270
chr6_30135583_G_A_b38	0.0313	0.00639	9.68e-07	24559	0.9036	6_30103360_G_A_b37	rs1541269
chr6_30135617_A_G_b38	0.0208	0.00639	0.00112	24559	0.7644	6_30103394_A_G_b37	rs1541268
chr6_30136146_G_A_b38	-0.0254	0.00639	6.92e-05	24559	0.8688	6_30103923_G_A_b37	rs2021723
chr6_30136703_A_G_b38	0.0215	0.00639	0.000778	24559	0.7674	6_30104480_A_G_b37	rs9261468
chr6_30137006_A_G_b38	0.0196	0.00639	0.00212	24559	0.7087	6_30104783_A_G_b37	rs2857458
chr6_30137031_G_A_b38	0.0212	0.00639	0.000901	24559	0.7644	6_30104808_G_A_b37	rs9261470
chr6_30137572_T_C_b38	0.0216	0.00639	0.000732	24559	0.7674	6_30105349_T_C_b37	rs9261471
chr6_30137966_T_C_b38	0.0356	0.00639	2.46e-08	24559	0.2416	6_30105743_T_C_b37	rs2107202
chr6_30138425_G_A_b38	0.0215	0.00639	0.00077	24559	0.7634	6_30106202_G_A_b37	rs2857438
chr6_30138519_G_A_b38	0.0215	0.00639	0.000772	24559	0.7674	6_30106296_G_A_b37	rs2857439
chr6_30138716_T_C_b38	0.0216	0.00639	0.000721	24559	0.7634	6_30106493_T_C_b37	rs2857440
chr6_30141635_C_T_b38	0.0214	0.00639	0.000796	24559	0.7674	6_30109412_C_T_b37	rs9261488
chr6_30141705_A_G_b38	0.0216	0.00639	0.000733	24559	0.7674	6_30109482_A_G_b37	rs9261489
chr6_30142054_T_C_b38	0.0194	0.00639	0.00241	24559	0.7445	6_30109831_T_C_b37	rs9261490
chr6_30142084_A_C_b38	0.0191	0.00639	0.0028	24559	0.7445	6_30109861_A_C_b37	rs9261491
chr6_30142281_G_A_b38	0.0195	0.00639	0.00229	24559	0.7445	6_30110058_G_A_b37	rs9261492
chr6_30142747_C_T_b38	0.0205	0.00639	0.00131	24559	0.1103	6_30110524_C_T_b37	rs9261494
chr6_30143237_C_T_b38	0.0201	0.00639	0.0017	24559	0.7445	6_30111014_C_T_b37	rs9261496
chr6_30143574_C_T_b38	0.0189	0.00639	0.00303	24559	0.7425	6_30111351_C_T_b37	rs9261498
chr6_30144631_A_G_b38	0.0215	0.00639	0.000769	24559	0.7674	6_30112408_A_G_b37	rs9261505
chr6_30144927_T_C_b38	0.0197	0.00639	0.00211	24559	0.7455	6_30112704_T_C_b37	rs9261508
chr6_30145567_C_T_b38	0.0197	0.00639	0.0021	24559	0.7455	6_30113344_C_T_b37	rs3815086
chr6_30146178_A_G_b38	0.0195	0.00639	0.00229	24559	0.7455	6_30113955_A_G_b37	rs3815082
chr6_30146889_C_T_b38	0.0216	0.00639	0.000737	24559	0.7674	6_30114666_C_T_b37	rs4959044
chr6_30147178_C_T_b38	0.0217	0.00639	0.000703	24559	0.7664	6_30114955_C_T_b37	rs757262
chr6_30147286_G_A_b38	0.0216	0.00639	0.000714	24559	0.7684	6_30115063_G_A_b37	rs757261
chr6_30147707_A_G_b38	0.0199	0.00639	0.00187	24559	0.7425	6_30115484_A_G_b37	rs9261513
chr6_30147765_G_A_b38	0.0216	0.00639	0.000743	24559	0.7674	6_30115542_G_A_b37	rs757259
chr6_30148188_C_T_b38	0.0217	0.00639	0.000692	24559	0.7674	6_30115965_C_T_b37	rs1573299
chr6_30148301_A_G_b38	0.0179	0.00639	0.00503	24559	0.1441	6_30116078_A_G_b37	rs3132676
chr6_30149208_G_A_b38	0.02	0.00639	0.00177	24559	0.7455	6_30116985_G_A_b37	rs9261518
chr6_30149324_T_C_b38	0.02	0.00639	0.00177	24559	0.7455	6_30117101_T_C_b37	rs9261519
chr6_30150583_C_T_b38	0.0216	0.00639	0.000744	24559	0.7674	6_30118360_C_T_b37	rs1557611
chr6_30150805_T_G_b38	0.0198	0.00639	0.002	24559	0.7087	6_30118582_T_G_b37	rs1557608
chr6_30150860_A_G_b38	0.0214	0.00639	0.000795	24559	0.7674	6_30118637_A_G_b37	rs1557607
chr6_30150930_G_A_b38	0.0212	0.00639	0.000931	24559	0.7684	6_30118707_G_A_b37	rs4392759
chr6_30152491_C_T_b38	0.0211	0.00639	0.000971	24559	0.7515	6_30120268_C_T_b37	rs9261531
chr6_30152786_C_A_b38	-0.0255	0.00639	6.47e-05	24559	0.8658	6_30120563_C_A_b37	rs2257914
chr6_30153168_T_G_b38	0.021	0.00639	0.00102	24559	0.7515	6_30120945_T_G_b37	rs9261532
chr6_30153271_C_T_b38	0.0203	0.00639	0.00151	24559	0.7684	6_30121048_C_T_b37	rs2517655
chr6_30153289_C_T_b38	0.0184	0.00639	0.00407	24559	0.7455	6_30121066_C_T_b37	rs2508031
chr6_30153408_G_A_b38	0.0189	0.00639	0.00313	24559	0.7356	6_30121185_G_A_b37	rs2517653
chr6_30153683_C_T_b38	0.0169	0.00639	0.00818	24559	0.6879	6_30121460_C_T_b37	rs2022065
chr6_30154377_T_C_b38	0.014	0.00639	0.0281	24559	0.08946	6_30122154_T_C_b37	rs3094134
chr6_30154798_C_T_b38	0.0298	0.00639	3.02e-06	24559	0.3529	6_30122575_C_T_b37	rs2517646
chr6_30154846_T_C_b38	0.0257	0.00639	5.88e-05	24559	0.8688	6_30122623_T_C_b37	rs2517645
chr6_30159546_G_A_b38	0.0227	0.00639	0.000387	24559	0.7714	6_30127323_G_A_b37	rs9261535
chr6_30160028_A_G_b38	0.026	0.00639	4.69e-05	24559	0.9225	6_30127805_A_G_b37	rs1573296
chr6_30161899_A_C_b38	-0.0265	0.00639	3.3e-05	24559	0.8668	6_30129676_A_C_b37	rs2523734
chr6_30163738_C_A_b38	-0.0256	0.00639	6.35e-05	24559	0.8728	6_30131515_C_A_b37	rs2523733
chr6_30163750_G_T_b38	-0.015	0.00639	0.0188	24559	0.9861	6_30131527_G_T_b37	rs11961941
chr6_30167325_C_T_b38	-0.0137	0.00639	0.0317	24559	0.9871	6_30135102_C_T_b37	rs17188127
chr6_30169432_G_A_b38	0.0255	0.00639	6.48e-05	24559	0.8926	6_30137209_G_A_b37	rs929157
chr6_30169610_G_A_b38	0.0261	0.00639	4.32e-05	24559	0.9225	6_30137387_G_A_b37	rs2523729
chr6_30170885_C_T_b38	0.0229	0.00639	0.000339	24559	0.7714	6_30138662_C_T_b37	rs1029237
chr6_30171922_G_A_b38	0.0217	0.00639	0.00068	24559	0.7465	6_30139699_G_A_b37	rs929156
chr6_30173136_G_T_b38	0.0267	0.00639	2.98e-05	24559	0.2157	6_30140913_G_T_b37	rs2844787
chr6_30174681_G_A_b38	0.0249	0.00639	9.86e-05	24559	0.5716	6_30142458_G_A_b37	rs757257
chr6_30174913_G_A_b38	0.0224	0.00639	0.000459	24559	0.7704	6_30142690_G_A_b37	rs957765
chr6_30177306_G_A_b38	0.0248	0.00639	0.000104	24559	0.5666	6_30145083_G_A_b37	rs9261539
chr6_30178873_A_G_b38	0.0247	0.00639	0.000115	24559	0.5666	6_30146650_A_G_b37	rs9261543
chr6_30183593_T_C_b38	-0.022	0.00639	0.000581	24559	0.9324	6_30151370_T_C_b37	rs2428504
chr6_30184590_A_G_b38	0.0225	0.00639	0.000434	24559	0.7714	6_30152367_A_G_b37	rs7843
chr6_30184690_G_T_b38	0.0259	0.00639	5.15e-05	24559	0.9245	6_30152467_G_T_b37	rs11158
chr6_30185012_C_T_b38	0.0211	0.00639	0.000973	24559	0.7505	6_30152789_C_T_b37	rs1042338
chr6_30185586_G_A_b38	0.0261	0.00639	4.44e-05	24559	0.9245	6_30153363_G_A_b37	rs2106072
chr6_30186422_T_C_b38	0.0236	0.00639	0.000228	24559	0.5666	6_30154199_T_C_b37	rs2074473
chr6_30187151_G_A_b38	0.0211	0.00639	0.000942	24559	0.1113	6_30154928_G_A_b37	rs9261547
chr6_30187331_C_T_b38	0.0259	0.00639	5.19e-05	24559	0.5696	6_30155108_C_T_b37	rs6457164
chr6_30189877_G_A_b38	0.0254	0.00639	7.3e-05	24559	0.5686	6_30157654_G_A_b37	rs765977
chr6_30190350_G_A_b38	0.0259	0.00639	5.15e-05	24559	0.8926	6_30158127_G_A_b37	rs2517618
chr6_30195032_A_G_b38	0.0216	0.00639	0.000734	24559	0.7714	6_30162809_A_G_b37	rs4711211
chr6_30200425_T_C_b38	-0.0236	0.00639	0.000221	24559	0.9324	6_30168202_T_C_b37	rs28360013
chr6_30200542_G_T_b38	0.0269	0.00639	2.57e-05	24559	0.8907	6_30168319_G_T_b37	rs2523719
chr6_30201315_A_G_b38	0.0273	0.00639	1.96e-05	24559	0.8926	6_30169092_A_G_b37	rs2517612
chr6_30204104_C_T_b38	0.0153	0.00639	0.0168	24559	0.1322	6_30171881_C_T_b37	rs4476873
chr6_30204456_G_A_b38	-0.0236	0.00639	0.000223	24559	0.9324	6_30172233_G_A_b37	rs2284168
chr6_30210510_C_T_b38	0.0249	0.00639	9.88e-05	24559	0.5706	6_30178287_C_T_b37	rs3132671
chr6_30211249_A_C_b38	0.0249	0.00639	9.58e-05	24559	0.5666	6_30179026_A_C_b37	rs3130383
chr6_30211645_G_A_b38	0.0202	0.00639	0.00156	24559	0.7485	6_30179422_G_A_b37	rs2844775
chr6_30212469_T_C_b38	0.0248	0.00639	0.000105	24559	0.5666	6_30180246_T_C_b37	rs3130386
chr6_30213498_A_G_b38	0.0248	0.00639	0.000104	24559	0.5686	6_30181275_A_G_b37	rs3094614
chr6_30214106_G_A_b38	0.0272	0.00639	2.12e-05	24559	0.8917	6_30181883_G_A_b37	rs2188100
chr6_30219086_A_G_b38	0.0243	0.00639	0.000141	24559	0.5696	6_30186863_A_G_b37	rs2106070
chr6_30223810_A_G_b38	0.0241	0.00639	0.000158	24559	0.5676	6_30191587_A_G_b37	rs3132667
chr6_30225736_A_G_b38	0.0241	0.00639	0.000158	24559	0.5686	6_30193513_A_G_b37	rs3132666
chr6_30226326_A_C_b38	0.0242	0.00639	0.000151	24559	0.5686	6_30194103_A_C_b37	rs2040486
chr6_30228536_C_T_b38	0.0241	0.00639	0.000162	24559	0.5686	6_30196313_C_T_b37	rs3094140
chr6_30229078_T_C_b38	0.0242	0.00639	0.000156	24559	0.5686	6_30196855_T_C_b37	rs3129690
chr6_30231239_C_T_b38	0.0128	0.00639	0.046	24559	0.1302	6_30199016_C_T_b37	rs3094138
chr6_30231290_G_A_b38	0.0241	0.00639	0.000163	24559	0.5686	6_30199067_G_A_b37	rs1573295
chr6_30231581_G_A_b38	-0.0164	0.00639	0.0104	24559	0.9851	6_30199358_G_A_b37	rs17188268
chr6_30231735_G_A_b38	0.0242	0.00639	0.00015	24559	0.5676	6_30199512_G_A_b37	rs1013518
chr6_30234178_G_A_b38	0.0239	0.00639	0.000183	24559	0.5716	6_30201955_G_A_b37	rs916571
chr6_30234652_C_T_b38	0.0236	0.00639	0.000216	24559	0.5716	6_30202429_C_T_b37	rs3132674
chr6_30234794_C_T_b38	0.0272	0.00639	2.14e-05	24559	0.8917	6_30202571_C_T_b37	rs885916
chr6_30235825_C_T_b38	0.0247	0.00639	0.000114	24559	0.5656	6_30203602_C_T_b37	rs954037
chr6_30239718_C_A_b38	0.0261	0.00639	4.51e-05	24559	0.8817	6_30207495_C_A_b37	rs2844773
chr6_30241716_A_G_b38	0.0234	0.00639	0.000255	24559	0.5577	6_30209493_A_G_b37	rs2285801
chr6_30242025_T_G_b38	0.0234	0.00639	0.000255	24559	0.5577	6_30209802_T_G_b37	rs1362089
chr6_30243030_T_G_b38	0.0206	0.00639	0.00128	24559	0.1054	6_30210807_T_G_b37	rs9261588
chr6_30243883_A_G_b38	0.0284	0.00639	9e-06	24559	0.5398	6_30211660_A_G_b37	rs9261592
chr6_30243978_C_T_b38	0.0287	0.00639	7.2e-06	24559	0.5398	6_30211755_C_T_b37	rs3094636
chr6_30247815_G_A_b38	0.0284	0.00639	8.87e-06	24559	0.5686	6_30215592_G_A_b37	rs3132662
chr6_30254479_G_A_b38	0.0288	0.00639	6.42e-06	24559	0.5686	6_30222256_G_A_b37	rs2844767
chr6_30263447_G_A_b38	0.0264	0.00639	3.5e-05	24559	0.8777	6_30231224_G_A_b37	rs3094073
chr6_30263496_A_G_b38	0.0259	0.00639	4.97e-05	24559	0.8777	6_30231273_A_G_b37	rs3130401
chr6_30263553_T_C_b38	0.0265	0.00639	3.41e-05	24559	0.8777	6_30231330_T_C_b37	rs3132659
chr6_30263889_T_C_b38	0.0268	0.00639	2.83e-05	24559	0.8777	6_30231666_T_C_b37	rs3132658
chr6_30263991_G_A_b38	0.0257	0.00639	5.65e-05	24559	0.8777	6_30231768_G_A_b37	rs3094071
chr6_30264232_T_G_b38	0.0271	0.00639	2.23e-05	24559	0.8777	6_30232009_T_G_b37	rs3130403
chr6_30264473_A_G_b38	0.0269	0.00639	2.49e-05	24559	0.8777	6_30232250_A_G_b37	rs3130404
chr6_30264597_G_A_b38	-0.0168	0.00639	0.00846	24559	0.9443	6_30232374_G_A_b37	rs2516698
chr6_30264659_G_A_b38	0.027	0.00639	2.38e-05	24559	0.8777	6_30232436_G_A_b37	rs3094630
chr6_30264895_C_T_b38	0.0268	0.00639	2.72e-05	24559	0.8777	6_30232672_C_T_b37	rs3129701
chr6_30265008_C_A_b38	0.0269	0.00639	2.63e-05	24559	0.8777	6_30232785_C_A_b37	rs3129702
chr6_30265176_G_A_b38	0.0256	0.00639	6.13e-05	24559	0.8777	6_30232953_G_A_b37	rs3094629
chr6_30265781_C_A_b38	0.0268	0.00639	2.67e-05	24559	0.8777	6_30233558_C_A_b37	rs3129703
chr6_30266375_C_T_b38	0.028	0.00639	1.21e-05	24559	0.8777	6_30234152_C_T_b37	rs3130405
chr6_30266880_A_G_b38	0.026	0.00639	4.59e-05	24559	0.8777	6_30234657_A_G_b37	rs3129832
chr6_30266923_T_C_b38	0.0253	0.00639	7.65e-05	24559	0.8777	6_30234700_T_C_b37	rs3129704
chr6_30266944_G_A_b38	0.0267	0.00639	2.99e-05	24559	0.8767	6_30234721_G_A_b37	rs3129705
chr6_30268977_T_C_b38	0.0128	0.00639	0.0451	24559	0.6312	6_30236754_T_C_b37	rs2844762
chr6_30278435_C_A_b38	-0.0182	0.00639	0.00435	24559	0.9463	6_30246212_C_A_b37	rs2844754
chr6_30285562_T_G_b38	-0.0141	0.00639	0.0275	24559	0.9215	6_30253339_T_G_b37	rs1132547
chr6_30289159_C_T_b38	0.0238	0.00639	0.000199	24559	0.8419	6_30256936_C_T_b37	rs1264622
chr6_30291579_A_G_b38	-0.0157	0.00639	0.0138	24559	0.9553	6_30259356_A_G_b37	rs1264620
chr6_30299971_G_A_b38	0.0204	0.00639	0.00143	24559	0.1044	6_30267748_G_A_b37	rs3094631
chr6_30302493_G_A_b38	-0.0179	0.00639	0.005	24559	0.9791	6_30270270_G_A_b37	rs7770049
chr6_30303557_A_G_b38	0.0136	0.00639	0.033	24559	0.7356	6_30271334_A_G_b37	rs261946
chr6_30311353_G_A_b38	0.0265	0.00639	3.34e-05	24559	0.9245	6_30279130_G_A_b37	rs3130380
chr6_30314555_T_C_b38	0.0205	0.00639	0.00132	24559	0.1064	6_30282332_T_C_b37	rs3094065
chr6_30317344_C_T_b38	-0.014	0.00639	0.0283	24559	0.7117	6_30285121_C_T_b37	rs9357097
chr6_30324370_C_T_b38	-0.016	0.00639	0.0125	24559	0.9215	6_30292147_C_T_b37	rs28360024
chr6_30328476_G_A_b38	0.0276	0.00639	1.53e-05	24559	0.9225	6_30296253_G_A_b37	rs3094064
chr6_30337039_G_A_b38	-0.0157	0.00639	0.0138	24559	0.9215	6_30304816_G_A_b37	rs7767653
chr6_30338529_A_G_b38	0.0262	0.00639	4.15e-05	24559	0.8777	6_30306306_A_G_b37	rs3129837
chr6_30338776_G_A_b38	0.0208	0.00639	0.00115	24559	0.1034	6_30306553_G_A_b37	rs3129838
chr6_30352153_C_A_b38	-0.0262	0.00639	4.25e-05	24559	0.9036	6_30319930_C_A_b37	rs6905389
chr6_30353280_G_A_b38	0.0206	0.00639	0.00128	24559	0.9046	6_30321057_G_A_b37	rs3132649
chr6_30353559_C_T_b38	0.0211	0.00639	0.000975	24559	0.9046	6_30321336_C_T_b37	rs3130374
chr6_30353705_T_C_b38	0.0209	0.00639	0.00106	24559	0.9046	6_30321482_T_C_b37	rs3094627
chr6_30353955_C_A_b38	0.0212	0.00639	0.000933	24559	0.9046	6_30321732_C_A_b37	rs3130375
chr6_30355616_C_T_b38	0.0289	0.00639	5.94e-06	24559	0.9205	6_30323393_C_T_b37	rs3130377
chr6_30360062_G_T_b38	0.029	0.00639	5.76e-06	24559	0.9205	6_30327839_G_T_b37	rs3130350
chr6_30360175_A_G_b38	0.0276	0.00639	1.55e-05	24559	0.9095	6_30327952_A_G_b37	rs3094622
chr6_30360415_C_T_b38	0.0288	0.00639	6.72e-06	24559	0.9205	6_30328192_C_T_b37	rs3130351
chr6_30360580_C_T_b38	0.0288	0.00639	6.56e-06	24559	0.9205	6_30328357_C_T_b37	rs3130352
chr6_30360976_T_C_b38	0.0275	0.00639	1.74e-05	24559	0.9095	6_30328753_T_C_b37	rs3094621
chr6_30362189_G_A_b38	0.029	0.00639	5.56e-06	24559	0.9205	6_30329966_G_A_b37	rs3094057
chr6_30362960_A_G_b38	0.0292	0.00639	4.91e-06	24559	0.9205	6_30330737_A_G_b37	rs3132647
chr6_30364778_T_G_b38	0.0287	0.00639	6.95e-06	24559	0.6879	6_30332555_T_G_b37	rs1012411
chr6_30367217_C_A_b38	0.0166	0.00639	0.00929	24559	0.8052	6_30334994_C_A_b37	rs886390
chr6_30367573_C_T_b38	0.0215	0.00639	0.000767	24559	0.1312	6_30335350_C_T_b37	rs2057726
chr6_30367777_G_T_b38	0.0306	0.00639	1.69e-06	24559	0.2147	6_30335554_G_T_b37	rs3129808
chr6_30367844_A_G_b38	0.0268	0.00639	2.74e-05	24559	0.9016	6_30335621_A_G_b37	rs3129809
chr6_30369961_C_T_b38	-0.0139	0.00639	0.0291	24559	0.7336	6_30337738_C_T_b37	rs2022079
chr6_30371787_A_G_b38	0.0306	0.00639	1.65e-06	24559	0.2137	6_30339564_A_G_b37	rs3130361
chr6_30371825_T_C_b38	0.0226	0.00639	0.000396	24559	0.3668	6_30339602_T_C_b37	rs2844746
chr6_30374976_G_A_b38	0.0259	0.00639	4.98e-05	24559	0.8917	6_30342753_G_A_b37	rs3129817
chr6_30375189_G_T_b38	0.0267	0.00639	2.89e-05	24559	0.9016	6_30342966_G_T_b37	rs3129818
chr6_30375792_G_A_b38	0.0267	0.00639	2.9e-05	24559	0.9016	6_30343569_G_A_b37	rs3129820
chr6_30375926_C_T_b38	0.0136	0.00639	0.0332	24559	0.4095	6_30343703_C_T_b37	rs2844745
chr6_30376868_C_T_b38	0.0272	0.00639	2.09e-05	24559	0.9016	6_30344645_C_T_b37	rs3132631
chr6_30377341_C_T_b38	0.0267	0.00639	2.92e-05	24559	0.9016	6_30345118_C_T_b37	rs3132630
chr6_30378431_G_T_b38	0.0295	0.00639	3.99e-06	24559	0.9016	6_30346208_G_T_b37	rs3129822
chr6_30379943_A_G_b38	0.0293	0.00639	4.66e-06	24559	0.9016	6_30347720_A_G_b37	rs3132625
chr6_30380265_G_A_b38	0.03	0.00639	2.72e-06	24559	0.2078	6_30348042_G_A_b37	rs1245218
chr6_30383640_A_G_b38	-0.0161	0.00639	0.0118	24559	0.9344	6_30351417_A_G_b37	rs28780099
chr6_30383770_G_A_b38	0.0291	0.00639	5.3e-06	24559	0.9016	6_30351547_G_A_b37	rs3094032
chr6_30384870_G_A_b38	0.0293	0.00639	4.71e-06	24559	0.9016	6_30352647_G_A_b37	rs3130123
chr6_30385962_C_A_b38	0.0292	0.00639	4.87e-06	24559	0.9016	6_30353739_C_A_b37	rs3130126
chr6_30390814_A_G_b38	0.0291	0.00639	5.15e-06	24559	0.9006	6_30358591_A_G_b37	rs3094050
chr6_30391180_C_T_b38	0.0291	0.00639	5.14e-06	24559	0.9016	6_30358957_C_T_b37	rs3094703
chr6_30392373_C_T_b38	-0.0128	0.00639	0.045	24559	0.7326	6_30360150_C_T_b37	rs9404965
chr6_30393831_G_A_b38	0.0154	0.00639	0.0159	24559	0.4095	6_30361608_G_A_b37	rs2516685
chr6_30396168_C_T_b38	0.0145	0.00639	0.0235	24559	0.5616	6_30363945_C_T_b37	rs3130113
chr6_30396731_C_T_b38	-0.0184	0.00639	0.00391	24559	0.9344	6_30364508_C_T_b37	rs17475879
chr6_30396747_T_C_b38	0.0189	0.00639	0.00318	24559	0.4095	6_30364524_T_C_b37	rs2516688
chr6_30397543_C_T_b38	0.0238	0.00639	0.000192	24559	0.2227	6_30365320_C_T_b37	rs1264569
chr6_30397671_T_C_b38	0.0262	0.00639	4.19e-05	24559	0.9215	6_30365448_T_C_b37	rs3130116
chr6_30400235_T_C_b38	0.0135	0.00639	0.0348	24559	0.8161	6_30368012_T_C_b37	rs12203316
chr6_30400315_C_T_b38	0.0215	0.00639	0.000782	24559	0.6252	6_30368092_C_T_b37	rs1264563
chr6_30409421_G_A_b38	0.0244	0.00639	0.000131	24559	0.5626	6_30377198_G_A_b37	rs1264550
chr6_30410670_A_G_b38	0.0295	0.00639	3.92e-06	24559	0.2137	6_30378447_A_G_b37	rs1264547
chr6_30415195_A_G_b38	0.0141	0.00639	0.0274	24559	0.4095	6_30382972_A_G_b37	rs1150769
chr6_30416099_C_T_b38	0.0131	0.00639	0.0406	24559	0.8052	6_30383876_C_T_b37	rs4713328
chr6_30416545_G_A_b38	0.013	0.00639	0.0418	24559	0.8052	6_30384322_G_A_b37	rs2074502
chr6_30419219_G_A_b38	0.0145	0.00639	0.0235	24559	0.3877	6_30386996_G_A_b37	rs1264542
chr6_30420924_C_T_b38	0.0314	0.00639	9.21e-07	24559	0.2147	6_30388701_C_T_b37	rs1264539
chr6_30421481_C_T_b38	0.0253	0.00639	7.48e-05	24559	0.5567	6_30389258_C_T_b37	rs1264538
chr6_30424369_C_T_b38	-0.0139	0.00639	0.03	24559	0.832	6_30392146_C_T_b37	rs9261922
chr6_30438179_A_G_b38	0.0229	0.00639	0.000339	24559	0.1471	6_30405956_A_G_b37	rs1264521
chr6_30441010_C_T_b38	0.022	0.00639	0.00059	24559	0.5656	6_30408787_C_T_b37	rs1269556
chr6_30443769_T_C_b38	0.014	0.00639	0.0283	24559	0.3887	6_30411546_T_C_b37	rs1268444
chr6_30444240_A_G_b38	0.0224	0.00639	0.000464	24559	0.5616	6_30412017_A_G_b37	rs3094716
chr6_30444268_G_T_b38	0.0136	0.00639	0.0329	24559	0.3917	6_30412045_G_T_b37	rs1264514
chr6_30444585_G_A_b38	0.0242	0.00639	0.000152	24559	0.5626	6_30412362_G_A_b37	rs1264513
chr6_30446234_T_C_b38	0.022	0.00639	0.000563	24559	0.1421	6_30414011_T_C_b37	rs1264510
chr6_30447859_A_C_b38	0.0227	0.00639	0.000373	24559	0.5616	6_30415636_A_C_b37	rs2105961
chr6_30448127_T_C_b38	0.0228	0.00639	0.000358	24559	0.5616	6_30415904_T_C_b37	rs2524201
chr6_30448776_G_A_b38	-0.0127	0.00639	0.0468	24559	0.827	6_30416553_G_A_b37	rs4959047
chr6_30449837_G_A_b38	0.0225	0.00639	0.000439	24559	0.5616	6_30417614_G_A_b37	rs2844730
chr6_30452054_C_A_b38	0.0135	0.00639	0.0346	24559	0.839	6_30419831_C_A_b37	rs1076832
chr6_30454855_A_G_b38	0.0136	0.00639	0.0333	24559	0.3887	6_30422632_A_G_b37	rs2844729
chr6_30456297_A_G_b38	-0.0126	0.00639	0.0492	24559	0.8539	6_30424074_A_G_b37	rs33986393
chr6_30456846_A_C_b38	0.0217	0.00639	0.000692	24559	0.5348	6_30424623_A_C_b37	rs2516677
chr6_30457560_C_T_b38	0.0226	0.00639	0.0004	24559	0.5288	6_30425337_C_T_b37	rs2187974
chr6_30458375_T_C_b38	0.0219	0.00639	0.000595	24559	0.5348	6_30426152_T_C_b37	rs2524179
chr6_30460574_A_G_b38	-0.0131	0.00639	0.0408	24559	0.83	6_30428351_A_G_b37	rs2077573
chr6_30465834_A_G_b38	0.0215	0.00639	0.000756	24559	0.1342	6_30433611_A_G_b37	rs2524172
chr6_30467511_A_G_b38	0.0127	0.00639	0.0469	24559	0.841	6_30435288_A_G_b37	rs6930977
chr6_30468024_C_T_b38	0.0305	0.00639	1.78e-06	24559	0.2147	6_30435801_C_T_b37	rs2516669
chr6_30483738_G_A_b38	-0.0172	0.00639	0.00728	24559	0.9344	6_30451515_G_A_b37	rs28780106
chr6_30484127_T_C_b38	0.0234	0.00639	0.000245	24559	0.831	6_30451904_T_C_b37	rs3094694
chr6_30486299_T_C_b38	0.017	0.00639	0.00779	24559	0.825	6_30454076_T_C_b37	rs2157605
chr6_30488143_G_A_b38	0.0218	0.00639	0.000637	24559	0.169	6_30455920_G_A_b37	rs1264459
chr6_30527640_G_A_b38	-0.022	0.00639	0.000564	24559	0.9573	6_30495417_G_A_b37	rs2534826
chr6_30541179_G_A_b38	0.0244	0.00639	0.000137	24559	0.9215	6_30508956_G_A_b37	rs3130117
chr6_30547266_T_C_b38	0.024	0.00639	0.000176	24559	0.9215	6_30515043_T_C_b37	rs3130247
chr6_30576624_A_G_b38	0.0227	0.00639	0.000375	24559	0.9185	6_30544401_A_G_b37	rs3132610
chr6_30606417_C_T_b38	0.0167	0.00639	0.00878	24559	0.8529	6_30574194_C_T_b37	rs12174151
chr6_30607826_A_G_b38	0.0159	0.00639	0.0129	24559	0.3231	6_30575603_A_G_b37	rs1264420
chr6_30633618_C_T_b38	-0.0156	0.00639	0.0144	24559	0.9841	6_30601395_C_T_b37	rs17195551
chr6_30651129_A_G_b38	0.0239	0.00639	0.000186	24559	0.9205	6_30618906_A_G_b37	rs9262135
chr6_30654682_G_A_b38	-0.0214	0.00639	0.000801	24559	0.9602	6_30622459_G_A_b37	rs17281677
chr6_30676360_T_C_b38	0.0233	0.00639	0.000272	24559	0.9205	6_30644137_T_C_b37	rs9262141
chr6_30682249_G_A_b38	0.0233	0.00639	0.000261	24559	0.9205	6_30650026_G_A_b37	rs9262142
chr6_30704686_G_A_b38	-0.0155	0.00639	0.0154	24559	0.9841	6_30672463_G_A_b37	rs10947087
chr6_30716909_C_T_b38	-0.0208	0.00639	0.00112	24559	0.9573	6_30684686_C_T_b37	rs2253802
chr6_30720650_G_T_b38	0.0176	0.00639	0.00592	24559	0.8231	6_30688427_G_T_b37	rs3132584
chr6_30725188_G_A_b38	0.0176	0.00639	0.00584	24559	0.8221	6_30692965_G_A_b37	rs8233
chr6_30726039_A_G_b38	0.0174	0.00639	0.00638	24559	0.8231	6_30693816_A_G_b37	rs3095329
chr6_30729670_A_G_b38	0.0184	0.00639	0.00398	24559	0.8181	6_30697447_A_G_b37	rs3094127
chr6_30730764_A_G_b38	0.0189	0.00639	0.00313	24559	0.8459	6_30698541_A_G_b37	rs1064627
chr6_30741178_C_T_b38	0.0235	0.00639	0.000235	24559	0.9205	6_30708955_C_T_b37	rs1059612
chr6_30750403_A_G_b38	-0.0163	0.00639	0.0108	24559	0.839	6_30718180_A_G_b37	rs2535323
chr6_30752132_A_G_b38	0.0217	0.00639	0.000692	24559	0.9612	6_30719909_A_G_b37	rs12202428
chr6_30756004_G_A_b38	0.0226	0.00639	0.000411	24559	0.9195	6_30723781_G_A_b37	rs3095328
chr6_30758064_C_T_b38	0.0227	0.00639	0.000393	24559	0.9175	6_30725841_C_T_b37	rs3095326
chr6_30760583_T_G_b38	0.0165	0.00639	0.00966	24559	0.7763	6_30728360_T_G_b37	rs3094122
chr6_30763728_G_A_b38	-0.0137	0.00639	0.0326	24559	0.835	6_30731505_G_A_b37	rs13214831
chr6_30766303_G_A_b38	0.0175	0.00639	0.00609	24559	0.7913	6_30734080_G_A_b37	rs3131038
chr6_30767328_A_G_b38	0.0186	0.00639	0.00358	24559	0.836	6_30735105_A_G_b37	rs12210947
chr6_30770669_G_A_b38	0.0192	0.00639	0.00266	24559	0.9085	6_30738446_G_A_b37	rs3095336
chr6_30770699_C_T_b38	-0.0141	0.00639	0.0271	24559	0.831	6_30738476_C_T_b37	rs12527188
chr6_30772383_G_A_b38	-0.026	0.00639	4.86e-05	24559	0.9553	6_30740160_G_A_b37	rs3130666
chr6_30772738_C_A_b38	0.0165	0.00639	0.00985	24559	0.8529	6_30740515_C_A_b37	rs16897888
chr6_30772903_A_G_b38	0.0166	0.00639	0.00956	24559	0.8529	6_30740680_A_G_b37	rs16897889
chr6_30775237_C_T_b38	-0.0146	0.00639	0.0225	24559	0.836	6_30743014_C_T_b37	rs17481190
chr6_30778742_G_T_b38	0.0198	0.00639	0.00196	24559	0.9085	6_30746519_G_T_b37	rs3130673
chr6_30778856_C_A_b38	-0.017	0.00639	0.00767	24559	0.673	6_30746633_C_A_b37	rs12526481
chr6_30780025_G_A_b38	-0.0145	0.00639	0.0235	24559	0.834	6_30747802_G_A_b37	rs13220225
chr6_30781935_T_G_b38	-0.0187	0.00639	0.00347	24559	0.662	6_30749712_T_G_b37	rs9468830
chr6_30783549_A_G_b38	-0.0199	0.00639	0.00181	24559	0.663	6_30751326_A_G_b37	rs28894086
chr6_30786763_C_T_b38	-0.0188	0.00639	0.00328	24559	0.662	6_30754540_C_T_b37	rs12527415
chr6_30788116_C_A_b38	-0.019	0.00639	0.00298	24559	0.662	6_30755893_C_A_b37	rs16897900
chr6_30788289_G_A_b38	-0.0186	0.00639	0.0036	24559	0.662	6_30756066_G_A_b37	rs13201769
chr6_30788967_G_T_b38	-0.0187	0.00639	0.00343	24559	0.662	6_30756744_G_T_b37	rs4711229
chr6_30789045_G_A_b38	-0.0187	0.00639	0.00347	24559	0.662	6_30756822_G_A_b37	rs4713367
chr6_30789798_C_T_b38	-0.0184	0.00639	0.00397	24559	0.661	6_30757575_C_T_b37	rs10947095
chr6_30790571_C_T_b38	-0.0183	0.00639	0.00415	24559	0.662	6_30758348_C_T_b37	rs11758688
chr6_30790778_C_T_b38	-0.0139	0.00639	0.0291	24559	0.835	6_30758555_C_T_b37	rs17189441
chr6_30792248_T_C_b38	0.0189	0.00639	0.00312	24559	0.9066	6_30760025_T_C_b37	rs3131050
chr6_30793957_T_C_b38	0.0129	0.00639	0.043	24559	0.7803	6_30761734_T_C_b37	rs3094112
chr6_30794765_C_T_b38	0.0192	0.00639	0.00272	24559	0.9066	6_30762542_C_T_b37	rs3129985
chr6_30795514_G_A_b38	0.0192	0.00639	0.00272	24559	0.9066	6_30763291_G_A_b37	rs3131060
chr6_30795785_C_T_b38	0.0176	0.00639	0.00594	24559	0.8718	6_30763562_C_T_b37	rs3129986
chr6_30796116_T_C_b38	0.0141	0.00639	0.0278	24559	0.8479	6_30763893_T_C_b37	rs3131064
chr6_30796304_C_T_b38	0.0192	0.00639	0.00269	24559	0.9085	6_30764081_C_T_b37	rs3130641
chr6_30796464_T_C_b38	-0.0156	0.00639	0.0149	24559	0.826	6_30764241_T_C_b37	rs12660860
chr6_30797802_C_A_b38	0.0131	0.00639	0.0398	24559	0.8847	6_30765579_C_A_b37	rs1264376
chr6_30799168_A_G_b38	-0.0135	0.00639	0.0343	24559	0.841	6_30766945_A_G_b37	rs4587207
chr6_30799352_C_T_b38	-0.0141	0.00639	0.0278	24559	0.8201	6_30767129_C_T_b37	rs4483030
chr6_30799850_T_C_b38	-0.0135	0.00639	0.035	24559	0.841	6_30767627_T_C_b37	rs4248149
chr6_30800092_C_T_b38	-0.0135	0.00639	0.035	24559	0.84	6_30767869_C_T_b37	rs2394403
chr6_30802955_T_G_b38	-0.013	0.00639	0.0427	24559	0.84	6_30770732_T_G_b37	rs13198118
chr6_30809481_T_C_b38	-0.0134	0.00639	0.0354	24559	0.8151	6_30777258_T_C_b37	rs9380194
chr6_30809721_A_G_b38	0.0173	0.00639	0.00684	24559	0.9085	6_30777498_A_G_b37	rs1264361
chr6_30814225_C_T_b38	0.0174	0.00639	0.00655	24559	0.9085	6_30782002_C_T_b37	rs886424
chr6_30819985_C_A_b38	0.0173	0.00639	0.00683	24559	0.9085	6_30787762_C_A_b37	rs1264353
chr6_30828768_T_C_b38	0.0167	0.00639	0.009	24559	0.9026	6_30796545_T_C_b37	rs1264350
chr6_30830214_C_T_b38	-0.0175	0.00639	0.00621	24559	0.8688	6_30797991_C_T_b37	rs7749924
chr6_30838144_C_T_b38	0.0184	0.00639	0.00403	24559	0.4722	6_30805921_C_T_b37	rs3095352
chr6_30839281_T_C_b38	-0.016	0.00639	0.0124	24559	0.9761	6_30807058_T_C_b37	rs11757306
chr6_30844742_G_A_b38	-0.0156	0.00639	0.0144	24559	0.9712	6_30812519_G_A_b37	rs7759803
chr6_30845320_G_A_b38	0.013	0.00639	0.0427	24559	0.839	6_30813097_G_A_b37	rs2535333
chr6_30847258_G_A_b38	0.0129	0.00639	0.0438	24559	0.839	6_30815035_G_A_b37	rs2517576
chr6_30850089_A_G_b38	0.0156	0.00639	0.0143	24559	0.4453	6_30817866_A_G_b37	rs3095350
chr6_30854994_C_A_b38	0.0152	0.00639	0.0177	24559	0.4543	6_30822771_C_A_b37	rs3130653
chr6_30864066_T_C_b38	0.0145	0.00639	0.0233	24559	0.4553	6_30831843_T_C_b37	rs3130791
chr6_30864580_T_C_b38	0.013	0.00639	0.0417	24559	0.4533	6_30832357_T_C_b37	rs3130793
chr6_30866457_G_A_b38	0.0131	0.00639	0.0401	24559	0.4533	6_30834234_G_A_b37	rs3132575
chr6_30868334_T_C_b38	0.0127	0.00639	0.0466	24559	0.4533	6_30836111_T_C_b37	rs3095354
chr6_30870720_T_C_b38	0.0211	0.00639	0.00098	24559	0.9205	6_30838497_T_C_b37	rs2535340
chr6_30873173_C_T_b38	0.0129	0.00639	0.0431	24559	0.4533	6_30840950_C_T_b37	rs3130796
chr6_30890117_G_A_b38	0.0212	0.00639	0.000889	24559	0.9205	6_30857894_G_A_b37	rs1264322
chr6_30896502_C_T_b38	0.0213	0.00639	0.000841	24559	0.9205	6_30864279_C_T_b37	rs886422
chr6_30899750_G_A_b38	0.0208	0.00639	0.00112	24559	0.9205	6_30867527_G_A_b37	rs1049633
chr6_30904497_G_A_b38	-0.0135	0.00639	0.0349	24559	0.9175	6_30872274_G_A_b37	rs2894054
chr6_30905205_G_A_b38	0.021	0.00639	0.001	24559	0.9205	6_30872982_G_A_b37	rs1264312
chr6_30905828_C_A_b38	0.0214	0.00639	0.000807	24559	0.9215	6_30873605_C_A_b37	rs1264310
chr6_30911859_C_T_b38	0.0213	0.00639	0.000866	24559	0.9215	6_30879636_C_T_b37	rs886420
chr6_30912210_C_T_b38	0.0212	0.00639	0.000905	24559	0.9205	6_30879987_C_T_b37	rs1264308
chr6_30914638_C_T_b38	0.0213	0.00639	0.000877	24559	0.9205	6_30882415_C_T_b37	rs1264304
chr6_30922654_A_G_b38	0.0128	0.00639	0.0445	24559	0.2863	6_30890431_A_G_b37	rs885905
chr6_30924744_G_A_b38	0.0146	0.00639	0.0219	24559	0.2913	6_30892521_G_A_b37	rs2532941
chr6_30925951_C_T_b38	0.0127	0.00639	0.047	24559	0.2863	6_30893728_C_T_b37	rs1043483
chr6_30929997_A_G_b38	0.0188	0.00639	0.00329	24559	0.6173	6_30897774_A_G_b37	rs2532929
chr6_30932658_G_T_b38	0.0275	0.00639	1.63e-05	24559	0.9732	6_30900435_G_T_b37	rs12525616
chr6_30939489_G_A_b38	-0.0222	0.00639	0.000508	24559	0.8529	6_30907266_G_A_b37	rs6933909
chr6_30939558_T_C_b38	0.017	0.00639	0.00796	24559	0.8946	6_30907335_T_C_b37	rs3131921
chr6_30945681_G_A_b38	0.0168	0.00639	0.00853	24559	0.9036	6_30913458_G_A_b37	rs3132581
chr6_30951614_G_A_b38	0.0173	0.00639	0.00664	24559	0.9036	6_30919391_G_A_b37	rs3094086
chr6_30952347_G_A_b38	0.017	0.00639	0.00795	24559	0.9036	6_30920124_G_A_b37	rs3132580
chr6_30954105_T_C_b38	-0.0163	0.00639	0.011	24559	0.67	6_30921882_T_C_b37	rs3757340
chr6_30956247_C_T_b38	-0.0165	0.00639	0.01	24559	0.67	6_30924024_C_T_b37	rs12212418
chr6_30958208_T_C_b38	-0.017	0.00639	0.00785	24559	0.9056	6_30925985_T_C_b37	rs11753326
chr6_30964067_T_C_b38	0.0167	0.00639	0.00885	24559	0.8917	6_30931844_T_C_b37	rs3131934
chr6_30965740_A_G_b38	-0.0149	0.00639	0.0197	24559	0.9732	6_30933517_A_G_b37	rs2530715
chr6_30966017_G_T_b38	0.0127	0.00639	0.0475	24559	0.8698	6_30933794_G_T_b37	rs3095089
chr6_30966198_A_C_b38	-0.02	0.00639	0.00176	24559	0.8519	6_30933975_A_C_b37	rs2532919
chr6_30969600_G_T_b38	0.0181	0.00639	0.00462	24559	0.7644	6_30937377_G_T_b37	rs3095085
chr6_30971106_A_G_b38	-0.0211	0.00639	0.000987	24559	0.8479	6_30938883_A_G_b37	rs9368649
chr6_30972610_T_C_b38	-0.0184	0.00639	0.00403	24559	0.1819	6_30940387_T_C_b37	rs2530710
chr6_30973168_A_G_b38	-0.0208	0.00639	0.00114	24559	0.8569	6_30940945_A_G_b37	rs2517446
chr6_30973212_T_C_b38	0.017	0.00639	0.00772	24559	0.8817	6_30940989_T_C_b37	rs3132579
chr6_30973914_T_C_b38	-0.0207	0.00639	0.00122	24559	0.8569	6_30941691_T_C_b37	rs2530708
chr6_30974507_T_C_b38	-0.0208	0.00639	0.00116	24559	0.8569	6_30942284_T_C_b37	rs2844688
chr6_30974610_T_C_b38	-0.0219	0.00639	0.000606	24559	0.8569	6_30942387_T_C_b37	rs9262315
chr6_30974670_G_A_b38	-0.0205	0.00639	0.00135	24559	0.8569	6_30942447_G_A_b37	rs2517442
chr6_30975152_G_A_b38	-0.0208	0.00639	0.00112	24559	0.8569	6_30942929_G_A_b37	rs2517439
chr6_30975195_C_T_b38	-0.0207	0.00639	0.0012	24559	0.8569	6_30942972_C_T_b37	rs2844686
chr6_30975306_G_A_b38	-0.0209	0.00639	0.00107	24559	0.8569	6_30943083_G_A_b37	rs2844685
chr6_30975762_A_G_b38	-0.0208	0.00639	0.00115	24559	0.8569	6_30943539_A_G_b37	rs2517436
chr6_30976455_G_A_b38	-0.0206	0.00639	0.00126	24559	0.8569	6_30944232_G_A_b37	rs2517434
chr6_30977205_T_C_b38	-0.021	0.00639	0.00103	24559	0.8569	6_30944982_T_C_b37	rs2530705
chr6_30978371_G_A_b38	-0.021	0.00639	0.00101	24559	0.8569	6_30946148_G_A_b37	rs2844682
chr6_30978719_T_G_b38	-0.0167	0.00639	0.00904	24559	0.4344	6_30946496_T_G_b37	rs2844680
chr6_30979265_C_A_b38	-0.0227	0.00639	0.000377	24559	0.8539	6_30947042_C_A_b37	rs9394023
chr6_30979588_G_A_b38	-0.021	0.00639	0.00105	24559	0.8569	6_30947365_G_A_b37	rs2844679
chr6_30981653_C_A_b38	-0.0202	0.00639	0.00155	24559	0.8549	6_30949430_C_A_b37	rs2517426
chr6_30981893_T_G_b38	0.0195	0.00639	0.00232	24559	0.7545	6_30949670_T_G_b37	rs2517425
chr6_30982273_G_A_b38	-0.0206	0.00639	0.00128	24559	0.8549	6_30950050_G_A_b37	rs2844678
chr6_30982529_G_A_b38	-0.0204	0.00639	0.00142	24559	0.8549	6_30950306_G_A_b37	rs2523929
chr6_30982812_C_T_b38	-0.0211	0.00639	0.000951	24559	0.8549	6_30950589_C_T_b37	rs2517422
chr6_30983590_T_C_b38	-0.0204	0.00639	0.00141	24559	0.8549	6_30951367_T_C_b37	rs2530700
chr6_30983784_T_C_b38	0.0159	0.00639	0.0129	24559	0.8817	6_30951561_T_C_b37	rs1634714
chr6_30985328_G_A_b38	-0.0231	0.00639	0.000308	24559	0.837	6_30953105_G_A_b37	rs9295938
chr6_30987582_G_A_b38	-0.0265	0.00639	3.39e-05	24559	0.9125	6_30955359_G_A_b37	rs2844677
chr6_30987904_G_A_b38	-0.0194	0.00639	0.00244	24559	0.1819	6_30955681_G_A_b37	rs1634731
chr6_30988152_C_A_b38	-0.0235	0.00639	0.000242	24559	0.8549	6_30955929_C_A_b37	rs2517416
chr6_30989841_T_C_b38	0.02	0.00639	0.00172	24559	0.7584	6_30957618_T_C_b37	rs886403
chr6_30990717_A_G_b38	-0.0236	0.00639	0.000225	24559	0.8539	6_30958494_A_G_b37	rs2530695
chr6_30994149_C_T_b38	-0.023	0.00639	0.000312	24559	0.8539	6_30961926_C_T_b37	rs2844673
chr6_30996616_T_C_b38	-0.0235	0.00639	0.000233	24559	0.8539	6_30964393_T_C_b37	rs2517409
chr6_30998505_A_G_b38	-0.0236	0.00639	0.000219	24559	0.8539	6_30966282_A_G_b37	rs2252925
chr6_30998527_A_G_b38	-0.0237	0.00639	0.000212	24559	0.8539	6_30966304_A_G_b37	rs2252926
chr6_30998676_T_C_b38	-0.0249	0.00639	9.99e-05	24559	0.8708	6_30966453_T_C_b37	rs2517408
chr6_30999425_G_A_b38	-0.0235	0.00639	0.000232	24559	0.8539	6_30967202_G_A_b37	rs2530690
chr6_31002682_G_A_b38	-0.0222	0.00639	0.000505	24559	0.8539	6_30970459_G_A_b37	rs2253417
chr6_31003239_T_C_b38	0.0193	0.00639	0.00251	24559	0.7396	6_30971016_T_C_b37	rs1632857
chr6_31004425_G_A_b38	-0.0223	0.00639	0.000496	24559	0.8539	6_30972202_G_A_b37	rs380808
chr6_31004613_G_T_b38	-0.0223	0.00639	0.000497	24559	0.8539	6_30972390_G_T_b37	rs436376
chr6_31004694_G_A_b38	-0.0223	0.00639	0.000496	24559	0.8539	6_30972471_G_A_b37	rs2256514
chr6_31005088_A_G_b38	0.024	0.00639	0.000177	24559	0.7694	6_30972865_A_G_b37	rs1634718
chr6_31005388_A_G_b38	0.0195	0.00639	0.00229	24559	0.7416	6_30973165_A_G_b37	rs1634719
chr6_31006560_C_T_b38	-0.0221	0.00639	0.000552	24559	0.8539	6_30974337_C_T_b37	rs2844667
chr6_31007313_T_C_b38	-0.0229	0.00639	0.000341	24559	0.8539	6_30975090_T_C_b37	rs2523921
chr6_31007364_G_A_b38	-0.0238	0.00639	0.000193	24559	0.8539	6_30975141_G_A_b37	rs2523923
chr6_31007447_G_A_b38	-0.0225	0.00639	0.000434	24559	0.8539	6_30975224_G_A_b37	rs2523924
chr6_31009004_C_A_b38	-0.0223	0.00639	0.000499	24559	0.8539	6_30976781_C_A_b37	rs2844666
chr6_31009903_G_A_b38	0.0207	0.00639	0.00122	24559	0.9245	6_30977680_G_A_b37	rs1634721
chr6_31010038_C_T_b38	-0.0218	0.00639	0.00065	24559	0.8539	6_30977815_C_T_b37	rs2523926
chr6_31010419_T_C_b38	-0.0229	0.00639	0.000334	24559	0.8539	6_30978196_T_C_b37	rs2530716
chr6_31011379_C_T_b38	-0.0137	0.00639	0.0318	24559	0.2326	6_30979156_C_T_b37	rs1634723
chr6_31013938_G_T_b38	-0.0233	0.00639	0.000263	24559	0.8668	6_30981715_G_T_b37	rs7755364
chr6_31014767_G_A_b38	-0.0172	0.00639	0.00709	24559	0.7346	6_30982544_G_A_b37	rs9394026
chr6_31015486_G_A_b38	-0.0215	0.00639	0.000788	24559	0.8539	6_30983263_G_A_b37	rs9391701
chr6_31015549_A_G_b38	-0.0166	0.00639	0.00946	24559	0.2048	6_30983326_A_G_b37	rs1619376
chr6_31015906_T_C_b38	-0.0216	0.00639	0.000739	24559	0.8529	6_30983683_T_C_b37	rs3871466
chr6_31018180_A_G_b38	-0.0319	0.00639	5.98e-07	24559	0.6014	6_30985957_A_G_b37	rs6910700
chr6_31018487_A_G_b38	-0.0249	0.00639	9.82e-05	24559	0.8668	6_30986264_A_G_b37	rs3873345
chr6_31018750_T_C_b38	-0.0245	0.00639	0.00013	24559	0.8668	6_30986527_T_C_b37	rs9262495
chr6_31019399_C_A_b38	-0.0296	0.00639	3.55e-06	24559	0.5408	6_30987176_C_A_b37	rs4713411
chr6_31019434_A_G_b38	-0.0314	0.00639	8.67e-07	24559	0.6014	6_30987211_A_G_b37	rs4713412
chr6_31019550_A_G_b38	-0.0235	0.00639	0.000237	24559	0.8668	6_30987327_A_G_b37	rs4713413
chr6_31021993_G_A_b38	-0.0238	0.00639	0.000199	24559	0.8668	6_30989770_G_A_b37	rs9262528
chr6_31022713_G_T_b38	-0.0189	0.00639	0.00318	24559	0.8062	6_30990490_G_T_b37	rs9262539
chr6_31025285_G_A_b38	-0.0228	0.00639	0.000363	24559	0.8688	6_30993062_G_A_b37	rs9262545
chr6_31025351_G_A_b38	-0.0233	0.00639	0.000267	24559	0.8688	6_30993128_G_A_b37	rs9262546
chr6_31025459_A_G_b38	-0.0227	0.00639	0.000388	24559	0.8559	6_30993236_A_G_b37	rs4713419
chr6_31025756_A_G_b38	-0.0205	0.00639	0.00131	24559	0.492	6_30993533_A_G_b37	rs2523898
chr6_31028355_C_T_b38	0.0151	0.00639	0.0183	24559	0.8519	6_30996132_C_T_b37	rs12665700
chr6_31029301_T_C_b38	0.0155	0.00639	0.0151	24559	0.8449	6_30997078_T_C_b37	rs11753789
chr6_31031926_G_A_b38	0.0135	0.00639	0.0342	24559	0.8519	6_30999703_G_A_b37	rs17190071
chr6_31033366_A_G_b38	-0.0329	0.00639	2.74e-07	24559	0.9374	6_31001143_A_G_b37	rs13210132
chr6_31034324_G_A_b38	-0.0174	0.00639	0.00638	24559	0.9284	6_31002101_G_A_b37	rs7768644
chr6_31036744_G_A_b38	-0.0362	0.00639	1.52e-08	24559	0.9364	6_31004521_G_A_b37	rs28732082
chr6_31037655_C_T_b38	-0.0176	0.00639	0.00597	24559	0.9334	6_31005432_C_T_b37	rs11753208
chr6_31037949_G_A_b38	-0.0256	0.00639	6.21e-05	24559	0.1402	6_31005726_G_A_b37	rs2844670
chr6_31039780_G_A_b38	-0.0129	0.00639	0.0433	24559	0.9642	6_31007557_G_A_b37	rs12201301
chr6_31043236_G_A_b38	-0.0165	0.00639	0.00978	24559	0.5726	6_31011013_G_A_b37	rs2844647
chr6_31043470_C_T_b38	-0.0165	0.00639	0.00987	24559	0.5736	6_31011247_C_T_b37	rs2248386
chr6_31046528_C_A_b38	-0.0152	0.00639	0.0173	24559	0.9284	6_31014305_C_A_b37	rs9262582
chr6_31047405_G_A_b38	-0.0223	0.00639	0.000476	24559	0.5288	6_31015182_G_A_b37	rs2844645
chr6_31051683_G_A_b38	0.0185	0.00639	0.00382	24559	0.833	6_31019460_G_A_b37	rs9295947
chr6_31051785_G_A_b38	0.019	0.00639	0.00289	24559	0.833	6_31019562_G_A_b37	rs2394427
chr6_31053770_A_G_b38	-0.0149	0.00639	0.0197	24559	0.3777	6_31021547_A_G_b37	rs2517527
chr6_31057031_A_G_b38	-0.0134	0.00639	0.0357	24559	0.9314	6_31024808_A_G_b37	rs9262632
chr6_31059739_G_A_b38	-0.0148	0.00639	0.0209	24559	0.8648	6_31027516_G_A_b37	rs2428514
chr6_31062447_C_T_b38	-0.0136	0.00639	0.0339	24559	0.9881	6_31030224_C_T_b37	rs2517509
chr6_31070561_T_C_b38	-0.0144	0.00639	0.0247	24559	0.9881	6_31038338_T_C_b37	rs2517491
chr6_31075472_C_T_b38	-0.0131	0.00639	0.0405	24559	0.9264	6_31043249_C_T_b37	rs9263455
chr6_31079843_G_A_b38	-0.0184	0.00639	0.00406	24559	0.5726	6_31047620_G_A_b37	rs3132564
chr6_31086734_C_A_b38	-0.0144	0.00639	0.0244	24559	0.6541	6_31054511_C_A_b37	rs3130955
chr6_31090563_C_A_b38	0.0205	0.00639	0.00136	24559	0.9185	6_31058340_C_A_b37	rs3130544
chr6_31094890_T_C_b38	-0.0146	0.00639	0.0221	24559	0.3708	6_31062667_T_C_b37	rs2517448
chr6_31097843_A_G_b38	-0.0169	0.00639	0.0082	24559	0.06461	6_31065620_A_G_b37	rs2256962
chr6_31099232_T_C_b38	0.0147	0.00639	0.0213	24559	0.6581	6_31067009_T_C_b37	rs2517403
chr6_31102122_G_A_b38	0.014	0.00639	0.0287	24559	0.659	6_31069899_G_A_b37	rs6919169
chr6_31102887_G_A_b38	-0.0131	0.00639	0.0404	24559	0.9254	6_31070664_G_A_b37	rs9263582
chr6_31103281_A_C_b38	0.0146	0.00639	0.0219	24559	0.6581	6_31071058_A_C_b37	rs2508011
chr6_31106253_A_C_b38	-0.0149	0.00639	0.0202	24559	0.3728	6_31074030_A_C_b37	rs6457327
chr6_31107704_A_G_b38	0.0151	0.00639	0.0181	24559	0.6581	6_31075481_A_G_b37	rs2844635
chr6_31110228_C_T_b38	0.0152	0.00639	0.0175	24559	0.6581	6_31078005_C_T_b37	rs1265062
chr6_31110480_C_A_b38	0.0152	0.00639	0.0173	24559	0.6581	6_31078257_C_A_b37	rs1265061
chr6_31111801_G_A_b38	-0.0132	0.00639	0.0382	24559	0.9254	6_31079578_G_A_b37	rs2233981
chr6_31112217_C_T_b38	0.0237	0.00639	0.00021	24559	0.8837	6_31079994_C_T_b37	rs2233976
chr6_31112694_T_C_b38	0.0135	0.00639	0.0351	24559	0.4751	6_31080471_T_C_b37	rs1265052
chr6_31113082_A_G_b38	0.0154	0.00639	0.0162	24559	0.495	6_31080859_A_G_b37	rs2233966
chr6_31113632_T_C_b38	0.0171	0.00639	0.00757	24559	0.6034	6_31081409_T_C_b37	rs1265048
chr6_31114061_C_T_b38	0.0162	0.00639	0.0115	24559	0.7018	6_31081838_C_T_b37	rs3130975
chr6_31114304_G_A_b38	-0.0191	0.00639	0.00282	24559	0.9046	6_31082081_G_A_b37	rs17190526
chr6_31114508_A_G_b38	0.0159	0.00639	0.0128	24559	0.5139	6_31082285_A_G_b37	rs3130553
chr6_31114627_C_T_b38	-0.0397	0.00639	5.28e-10	24559	0.6342	6_31082404_C_T_b37	rs3130980
chr6_31115379_A_G_b38	-0.0396	0.00639	5.78e-10	24559	0.4513	6_31083156_A_G_b37	rs1042147
chr6_31115879_G_A_b38	-0.0396	0.00639	5.94e-10	24559	0.4513	6_31083656_G_A_b37	rs3094217
chr6_31115887_G_A_b38	-0.0396	0.00639	5.76e-10	24559	0.4513	6_31083664_G_A_b37	rs1042134
chr6_31116386_A_G_b38	-0.0398	0.00639	4.53e-10	24559	0.4513	6_31084163_A_G_b37	rs3132554
chr6_31116511_T_C_b38	-0.0398	0.00639	4.75e-10	24559	0.4513	6_31084288_T_C_b37	rs1042126
chr6_31116658_G_A_b38	-0.0405	0.00639	2.42e-10	24559	0.6481	6_31084435_G_A_b37	rs1062470
chr6_31117015_C_T_b38	-0.0393	0.00639	7.53e-10	24559	0.4513	6_31084792_C_T_b37	rs3130983
chr6_31117187_T_C_b38	-0.0389	0.00639	1.15e-09	24559	0.2644	6_31084964_T_C_b37	rs3130984
chr6_31117423_A_G_b38	-0.0389	0.00639	1.12e-09	24559	0.2644	6_31085200_A_G_b37	rs3132553
chr6_31117492_A_G_b38	-0.0387	0.00639	1.44e-09	24559	0.2644	6_31085269_A_G_b37	rs3132552
chr6_31117605_C_A_b38	-0.0391	0.00639	9.14e-10	24559	0.4513	6_31085382_C_A_b37	rs3094214
chr6_31117993_G_A_b38	-0.0396	0.00639	5.53e-10	24559	0.4513	6_31085770_G_A_b37	rs3094212
chr6_31118905_C_T_b38	-0.0425	0.00639	3.1e-11	24559	0.8857	6_31086682_C_T_b37	rs12207756
chr6_31119577_C_T_b38	-0.0407	0.00639	1.92e-10	24559	0.6481	6_31087354_C_T_b37	rs3130991
chr6_31120802_A_G_b38	-0.0387	0.00639	1.44e-09	24559	0.2644	6_31088579_A_G_b37	rs3132546
chr6_31121079_T_C_b38	-0.0388	0.00639	1.22e-09	24559	0.2654	6_31088856_T_C_b37	rs2239519
chr6_31121348_A_G_b38	-0.0388	0.00639	1.32e-09	24559	0.2654	6_31089125_A_G_b37	rs3132545
chr6_31122775_G_A_b38	-0.0401	0.00639	3.61e-10	24559	0.6501	6_31090552_G_A_b37	rs3130995
chr6_31122822_C_T_b38	-0.0406	0.00639	2.05e-10	24559	0.6491	6_31090599_C_T_b37	rs3095313
chr6_31122895_A_G_b38	-0.0406	0.00639	2.04e-10	24559	0.6481	6_31090672_A_G_b37	rs3094208
chr6_31124085_A_G_b38	-0.041	0.00639	1.48e-10	24559	0.6491	6_31091862_A_G_b37	rs3094205
chr6_31124215_A_G_b38	-0.0547	0.00639	1.13e-17	24559	0.4483	6_31091992_A_G_b37	rs3094204
chr6_31124347_G_A_b38	-0.0219	0.00639	0.000609	24559	0.8002	6_31092124_G_A_b37	rs3778638
chr6_31125579_T_C_b38	-0.0437	0.00639	7.88e-12	24559	0.5497	6_31093356_T_C_b37	rs3095301
chr6_31125705_G_A_b38	-0.0436	0.00639	8.64e-12	24559	0.5477	6_31093482_G_A_b37	rs3131003
chr6_31125810_G_A_b38	-0.0414	0.00639	9.43e-11	24559	0.7813	6_31093587_G_A_b37	rs3815087
chr6_31125922_G_A_b38	-0.0412	0.00639	1.13e-10	24559	0.7813	6_31093699_G_A_b37	rs9263699
chr6_31126926_C_T_b38	0.0193	0.00639	0.00247	24559	0.9145	6_31094703_C_T_b37	rs3130557
chr6_31128024_G_A_b38	-0.0408	0.00639	1.72e-10	24559	0.7813	6_31095801_G_A_b37	rs9263715
chr6_31128590_A_G_b38	-0.0405	0.00639	2.4e-10	24559	0.7823	6_31096367_A_G_b37	rs3909109
chr6_31128798_C_T_b38	-0.0177	0.00639	0.0056	24559	0.8738	6_31096575_C_T_b37	rs9263719
chr6_31130141_T_C_b38	-0.0428	0.00639	2.2e-11	24559	0.8101	6_31097918_T_C_b37	rs6929464
chr6_31131180_C_T_b38	-0.0394	0.00639	6.98e-10	24559	0.8091	6_31098957_C_T_b37	rs13200022
chr6_31133165_G_A_b38	-0.0392	0.00639	9e-10	24559	0.8091	6_31100942_G_A_b37	rs3823418
chr6_31133224_G_A_b38	-0.0393	0.00639	8.01e-10	24559	0.8101	6_31101001_G_A_b37	rs3823419
chr6_31133624_C_T_b38	-0.0383	0.00639	2.08e-09	24559	0.8072	6_31101401_C_T_b37	rs4084091
chr6_31133806_G_A_b38	0.026	0.00639	4.77e-05	24559	0.8817	6_31101583_G_A_b37	rs4294047
chr6_31136816_C_T_b38	-0.0375	0.00639	4.34e-09	24559	0.9493	6_31104593_C_T_b37	rs28732100
chr6_31137636_A_G_b38	0.0141	0.00639	0.0268	24559	0.5845	6_31105413_A_G_b37	rs1265099
chr6_31139310_T_C_b38	-0.0236	0.00639	0.000221	24559	0.2604	6_31107087_T_C_b37	rs3094663
chr6_31139410_G_A_b38	-0.0225	0.00639	0.000429	24559	0.7237	6_31107187_G_A_b37	rs1265093
chr6_31139481_T_C_b38	-0.0236	0.00639	0.000226	24559	0.2604	6_31107258_T_C_b37	rs2285803
chr6_31139956_C_T_b38	-0.0168	0.00639	0.0087	24559	0.7903	6_31107733_C_T_b37	rs1966
chr6_31140708_G_A_b38	-0.023	0.00639	0.000314	24559	0.2614	6_31108485_G_A_b37	rs3130454
chr6_31143403_T_C_b38	-0.0231	0.00639	0.000309	24559	0.2614	6_31111180_T_C_b37	rs130073
chr6_31143570_G_T_b38	-0.0147	0.00639	0.0219	24559	0.9881	6_31111347_G_T_b37	rs1265083
chr6_31144707_C_T_b38	0.0242	0.00639	0.000154	24559	0.8877	6_31112484_C_T_b37	rs130072
chr6_31145275_G_A_b38	-0.0273	0.00639	1.88e-05	24559	0.2535	6_31113052_G_A_b37	rs3094225
chr6_31145329_A_G_b38	-0.0286	0.00639	7.48e-06	24559	0.2147	6_31113106_A_G_b37	rs3130575
chr6_31145437_C_A_b38	-0.0165	0.00639	0.00987	24559	0.7903	6_31113214_C_A_b37	rs1265074
chr6_31146065_A_G_b38	-0.0277	0.00639	1.49e-05	24559	0.1759	6_31113842_A_G_b37	rs3132538
chr6_31147664_T_C_b38	-0.0181	0.00639	0.0046	24559	0.4384	6_31115441_T_C_b37	rs3131012
chr6_31148097_A_G_b38	-0.0226	0.00639	0.000414	24559	0.2614	6_31115874_A_G_b37	rs9263758
chr6_31150734_T_G_b38	-0.0171	0.00639	0.00763	24559	0.7913	6_31118511_T_G_b37	rs130067
chr6_31151645_C_T_b38	-0.0172	0.00639	0.00697	24559	0.8698	6_31119422_C_T_b37	rs1265110
chr6_31151812_G_T_b38	-0.0194	0.00639	0.00235	24559	0.7048	6_31119589_G_T_b37	rs1265109
chr6_31152837_C_T_b38	-0.0324	0.00639	3.85e-07	24559	0.2227	6_31120614_C_T_b37	rs2240059
chr6_31154705_G_A_b38	-0.0163	0.00639	0.0109	24559	0.8101	6_31122482_G_A_b37	rs130076
chr6_31154725_C_T_b38	0.0181	0.00639	0.00462	24559	0.9583	6_31122502_C_T_b37	rs130075
chr6_31157072_C_T_b38	-0.0356	0.00639	2.65e-08	24559	0.5388	6_31124849_C_T_b37	rs3130453
chr6_31157381_C_T_b38	-0.0228	0.00639	0.000367	24559	0.3837	6_31125158_C_T_b37	rs743401
chr6_31157792_T_G_b38	-0.023	0.00639	0.000328	24559	0.3837	6_31125569_T_G_b37	rs2239524
chr6_31158000_C_A_b38	-0.021	0.00639	0.00103	24559	0.7187	6_31125777_C_A_b37	rs720465
chr6_31158475_C_A_b38	-0.0224	0.00639	0.000465	24559	0.3867	6_31126252_C_A_b37	rs3130456
chr6_31158632_G_T_b38	0.0233	0.00639	0.00027	24559	0.8837	6_31126409_G_T_b37	rs17197101
chr6_31159013_A_G_b38	-0.0355	0.00639	2.68e-08	24559	0.496	6_31126790_A_G_b37	rs3095239
chr6_31159167_C_T_b38	-0.0357	0.00639	2.29e-08	24559	0.5	6_31126944_C_T_b37	rs3094187
chr6_31159215_G_A_b38	0.0189	0.00639	0.00304	24559	0.9841	6_31126992_G_A_b37	rs17190762
chr6_31159785_C_T_b38	-0.0193	0.00639	0.00258	24559	0.7942	6_31127562_C_T_b37	rs1150765
chr6_31159825_G_A_b38	-0.0316	0.00639	7.56e-07	24559	0.5865	6_31127602_G_A_b37	rs6905862
chr6_31160775_A_C_b38	-0.0443	0.00639	4.11e-12	24559	0.328	6_31128552_A_C_b37	rs3130934
chr6_31161533_C_T_b38	0.0215	0.00639	0.000755	24559	0.9145	6_31129310_C_T_b37	rs7750641
chr6_31161839_A_G_b38	-0.0331	0.00639	2.3e-07	24559	0.2157	6_31129616_A_G_b37	rs2073721
chr6_31161930_C_T_b38	0.0242	0.00639	0.000154	24559	0.8877	6_31129707_C_T_b37	rs2073724
chr6_31162301_T_C_b38	-0.0332	0.00639	2.05e-07	24559	0.2157	6_31130078_T_C_b37	rs2073723
chr6_31162816_G_A_b38	-0.0316	0.00639	7.55e-07	24559	0.5467	6_31130593_G_A_b37	rs1419881
chr6_31163088_G_A_b38	0.0242	0.00639	0.000156	24559	0.8877	6_31130865_G_A_b37	rs17190776
chr6_31163792_C_T_b38	-0.0331	0.00639	2.17e-07	24559	0.2157	6_31131569_C_T_b37	rs3132528
chr6_31164308_T_C_b38	-0.0235	0.00639	0.000237	24559	0.1074	6_31132085_T_C_b37	rs3130933
chr6_31164363_G_A_b38	-0.0316	0.00639	7.48e-07	24559	0.5855	6_31132140_G_A_b37	rs13409
chr6_31164872_A_C_b38	-0.0446	0.00639	3.12e-12	24559	0.332	6_31132649_A_C_b37	rs2394882
chr6_31165732_G_A_b38	-0.0445	0.00639	3.31e-12	24559	0.332	6_31133509_G_A_b37	rs2106074
chr6_31166166_C_A_b38	-0.0446	0.00639	3.1e-12	24559	0.332	6_31133943_C_A_b37	rs3130932
chr6_31168676_A_G_b38	-0.033	0.00639	2.42e-07	24559	0.2167	6_31136453_A_G_b37	rs3130501
chr6_31168889_A_G_b38	-0.0329	0.00639	2.72e-07	24559	0.2197	6_31136666_A_G_b37	rs3130502
chr6_31168937_T_C_b38	-0.0329	0.00639	2.65e-07	24559	0.2197	6_31136714_T_C_b37	rs3132524
chr6_31169055_T_C_b38	-0.0329	0.00639	2.74e-07	24559	0.2197	6_31136832_T_C_b37	rs3132523
chr6_31169388_A_G_b38	-0.0259	0.00639	4.98e-05	24559	0.1769	6_31137165_A_G_b37	rs3130503
chr6_31169883_G_A_b38	-0.0152	0.00639	0.0178	24559	0.9851	6_31137660_G_A_b37	rs1265161
chr6_31170842_A_G_b38	-0.013	0.00639	0.0424	24559	0.9692	6_31138619_A_G_b37	rs12215963
chr6_31171713_C_T_b38	-0.0258	0.00639	5.28e-05	24559	0.5994	6_31139490_C_T_b37	rs885952
chr6_31171727_C_A_b38	0.0264	0.00639	3.5e-05	24559	0.8449	6_31139504_C_A_b37	rs1108746
chr6_31172270_G_A_b38	-0.0162	0.00639	0.011	24559	0.8082	6_31140047_G_A_b37	rs1265159
chr6_31172375_A_C_b38	-0.0284	0.00639	8.7e-06	24559	0.5895	6_31140152_A_C_b37	rs885950
chr6_31172755_A_G_b38	-0.033	0.00639	2.51e-07	24559	0.5089	6_31140532_A_G_b37	rs885948
chr6_31173746_C_T_b38	-0.0203	0.00639	0.00151	24559	0.7575	6_31141523_C_T_b37	rs887468
chr6_31174059_C_T_b38	-0.0272	0.00639	2.11e-05	24559	0.1759	6_31141836_C_T_b37	rs3132517
chr6_31174468_C_A_b38	-0.0293	0.00639	4.69e-06	24559	0.327	6_31142245_C_A_b37	rs3094188
chr6_31176123_A_G_b38	-0.0144	0.00639	0.0245	24559	0.9881	6_31143900_A_G_b37	rs885701
chr6_31179417_T_C_b38	-0.0169	0.00639	0.00812	24559	0.8062	6_31147194_T_C_b37	rs3130457
chr6_31187409_C_T_b38	0.0148	0.00639	0.0202	24559	0.7992	6_31155186_C_T_b37	rs9263844
chr6_31187893_G_A_b38	0.0155	0.00639	0.0152	24559	0.8002	6_31155670_G_A_b37	rs9263846
chr6_31191568_C_A_b38	-0.0158	0.00639	0.0133	24559	0.9851	6_31159345_C_A_b37	rs1265180
chr6_31193433_T_G_b38	-0.0265	0.00639	3.5e-05	24559	0.1243	6_31161210_T_G_b37	rs3095238
chr6_31194377_G_A_b38	0.0238	0.00639	0.000195	24559	0.8479	6_31162154_G_A_b37	rs28362332
chr6_31194551_C_A_b38	-0.0143	0.00639	0.0248	24559	0.7664	6_31162328_C_A_b37	rs6899874
chr6_31197750_G_A_b38	0.0242	0.00639	0.000157	24559	0.8479	6_31165527_G_A_b37	rs28362343
chr6_31197789_T_C_b38	-0.0273	0.00639	1.89e-05	24559	0.1223	6_31165566_T_C_b37	rs3094609
chr6_31200150_C_T_b38	-0.0136	0.00639	0.0328	24559	0.7664	6_31167927_C_T_b37	rs4122189
chr6_31201512_T_C_b38	-0.0149	0.00639	0.0198	24559	0.7664	6_31169289_T_C_b37	rs9366769
chr6_31202737_A_G_b38	0.0244	0.00639	0.000135	24559	0.8469	6_31170514_A_G_b37	rs9263870
chr6_31204374_T_C_b38	0.0226	0.00639	0.000406	24559	0.9225	6_31172151_T_C_b37	rs3132510
chr6_31204878_G_A_b38	0.0243	0.00639	0.000145	24559	0.8469	6_31172655_G_A_b37	rs2894180
chr6_31205319_A_G_b38	0.0243	0.00639	0.000146	24559	0.8469	6_31173096_A_G_b37	rs4446605
chr6_31205901_A_G_b38	-0.0279	0.00639	1.3e-05	24559	0.1223	6_31173678_A_G_b37	rs3094606
chr6_31208449_T_C_b38	-0.0168	0.00639	0.00844	24559	0.7833	6_31176226_T_C_b37	rs3132506
chr6_31208558_C_T_b38	-0.0237	0.00639	0.000204	24559	0.6302	6_31176335_C_T_b37	rs3887152
chr6_31209144_G_A_b38	-0.0144	0.00639	0.0238	24559	0.8042	6_31176921_G_A_b37	rs4351302
chr6_31209151_T_C_b38	0.0243	0.00639	0.000142	24559	0.8469	6_31176928_T_C_b37	rs9263916
chr6_31209726_G_T_b38	-0.0166	0.00639	0.0096	24559	0.7833	6_31177503_G_T_b37	rs3132505
chr6_31210138_G_A_b38	-0.0277	0.00639	1.47e-05	24559	0.1223	6_31177915_G_A_b37	rs3130952
chr6_31210966_T_G_b38	-0.0275	0.00639	1.7e-05	24559	0.1223	6_31178743_T_G_b37	rs3132504
chr6_31213248_C_T_b38	0.0234	0.00639	0.000244	24559	0.8469	6_31181025_C_T_b37	rs9263948
chr6_31216243_A_G_b38	-0.0143	0.00639	0.0257	24559	0.8042	6_31184020_A_G_b37	rs9295967
chr6_31216398_G_A_b38	0.0235	0.00639	0.00024	24559	0.8469	6_31184175_G_A_b37	rs9263957
chr6_31219298_C_T_b38	-0.0196	0.00639	0.00213	24559	0.7386	6_31187075_C_T_b37	rs3130467
chr6_31220490_C_T_b38	0.0225	0.00639	0.000424	24559	0.7247	6_31188267_C_T_b37	rs9263979
chr6_31223073_C_T_b38	0.0194	0.00639	0.00241	24559	0.8161	6_31190850_C_T_b37	rs12662501
chr6_31225019_A_G_b38	-0.0255	0.00639	6.79e-05	24559	0.5537	6_31192796_A_G_b37	rs6904669
chr6_31228599_T_C_b38	-0.0155	0.00639	0.0153	24559	0.3668	6_31196376_T_C_b37	rs3130521
chr6_31229630_C_T_b38	-0.019	0.00639	0.00289	24559	0.7942	6_31197407_C_T_b37	rs28397289
chr6_31230932_C_T_b38	-0.0146	0.00639	0.0224	24559	0.828	6_31198709_C_T_b37	rs6908994
chr6_31231431_C_T_b38	-0.0141	0.00639	0.0276	24559	0.7594	6_31199208_C_T_b37	rs3130473
chr6_31231683_T_C_b38	-0.0277	0.00639	1.45e-05	24559	0.1223	6_31199460_T_C_b37	rs3130528
chr6_31236231_G_A_b38	-0.0151	0.00639	0.0183	24559	0.829	6_31204008_G_A_b37	rs7745906
chr6_31239143_T_C_b38	-0.0137	0.00639	0.032	24559	0.7863	6_31206920_T_C_b37	rs2394894
chr6_31239202_T_C_b38	-0.0136	0.00639	0.0329	24559	0.7863	6_31206979_T_C_b37	rs2394895
chr6_31239927_G_A_b38	-0.0164	0.00639	0.0105	24559	0.829	6_31207704_G_A_b37	rs28397299
chr6_31240143_C_T_b38	-0.0277	0.00639	1.42e-05	24559	0.1223	6_31207920_C_T_b37	rs3132499
chr6_31240563_C_T_b38	-0.0338	0.00639	1.19e-07	24559	0.4374	6_31208340_C_T_b37	rs3095250
chr6_31240676_A_G_b38	-0.0277	0.00639	1.46e-05	24559	0.1223	6_31208453_A_G_b37	rs3130532
chr6_31241268_G_A_b38	-0.0318	0.00639	6.7e-07	24559	0.4712	6_31209045_G_A_b37	rs3130534
chr6_31241733_C_T_b38	-0.0379	0.00639	2.96e-09	24559	0.4423	6_31209510_C_T_b37	rs3130712
chr6_31242685_T_C_b38	-0.0326	0.00639	3.3e-07	24559	0.4354	6_31210462_T_C_b37	rs3134766
chr6_31243089_T_C_b38	-0.014	0.00639	0.0282	24559	0.7863	6_31210866_T_C_b37	rs3134762
chr6_31245636_T_G_b38	0.0218	0.00639	0.000662	24559	0.7654	6_31213413_T_G_b37	rs4332019
chr6_31245676_G_A_b38	-0.0278	0.00639	1.41e-05	24559	0.1223	6_31213453_G_A_b37	rs3130407
chr6_31246125_T_C_b38	-0.0237	0.00639	0.000214	24559	0.6113	6_31213902_T_C_b37	rs3095245
chr6_31247858_A_C_b38	-0.0352	0.00639	3.75e-08	24559	0.4374	6_31215635_A_C_b37	rs3095241
chr6_31251112_C_T_b38	0.0191	0.00639	0.00283	24559	0.8111	6_31218889_C_T_b37	rs4084262
chr6_31251207_A_G_b38	-0.0362	0.00639	1.52e-08	24559	0.4761	6_31218984_A_G_b37	rs3130427
chr6_31252673_C_T_b38	-0.0139	0.00639	0.0293	24559	0.7763	6_31220450_C_T_b37	rs2394944
chr6_31253921_C_T_b38	-0.0141	0.00639	0.0269	24559	0.7654	6_31221698_C_T_b37	rs1793891
chr6_31261685_C_T_b38	-0.013	0.00639	0.0414	24559	0.7664	6_31229462_C_T_b37	rs2844627
chr6_31263147_C_T_b38	-0.0257	0.00639	5.87e-05	24559	0.9483	6_31230924_C_T_b37	rs7747738
chr6_31264334_A_G_b38	-0.0279	0.00639	1.23e-05	24559	0.1889	6_31232111_A_G_b37	rs3130542
chr6_31265576_G_A_b38	-0.0247	0.00639	0.000113	24559	0.1998	6_31233353_G_A_b37	rs2394953
chr6_31268021_G_T_b38	-0.0244	0.00639	0.000133	24559	0.9483	6_31235798_G_T_b37	rs3873372
chr6_31268398_C_T_b38	-0.0567	0.00639	7e-19	24559	0.5417	6_31236175_C_T_b37	rs2853950
chr6_31272702_T_G_b38	0.0187	0.00639	0.0035	24559	0.9632	6_31240479_T_G_b37	rs9357121
chr6_31272915_G_A_b38	-0.0182	0.00639	0.00442	24559	0.5258	6_31240692_G_A_b37	rs2395471
chr6_31272944_C_T_b38	-0.019	0.00639	0.00297	24559	0.494	6_31240721_C_T_b37	rs2249742
chr6_31273211_T_G_b38	-0.025	0.00639	8.99e-05	24559	0.8857	6_31240988_T_G_b37	rs7759127
chr6_31273255_A_G_b38	0.0169	0.00639	0.00815	24559	0.8618	6_31241032_A_G_b37	rs5010528
chr6_31273350_T_C_b38	-0.0295	0.00639	4.04e-06	24559	0.8579	6_31241127_T_C_b37	rs13207315
chr6_31273960_C_T_b38	-0.0253	0.00639	7.31e-05	24559	0.8857	6_31241737_C_T_b37	rs2524083
chr6_31274414_A_G_b38	-0.0269	0.00639	2.52e-05	24559	0.7545	6_31242191_A_G_b37	rs12111032
chr6_31274918_G_T_b38	-0.0285	0.00639	8.48e-06	24559	0.1312	6_31242695_G_T_b37	rs3132488
chr6_31275182_C_T_b38	-0.0249	0.00639	0.000101	24559	0.8857	6_31242959_C_T_b37	rs2844615
chr6_31275826_C_T_b38	-0.0257	0.00639	5.71e-05	24559	0.8797	6_31243603_C_T_b37	rs2524077
chr6_31276244_G_A_b38	-0.0409	0.00639	1.49e-10	24559	0.2584	6_31244021_G_A_b37	rs2524074
chr6_31276291_G_A_b38	-0.0308	0.00639	1.42e-06	24559	0.1243	6_31244068_G_A_b37	rs9264731
chr6_31276743_G_A_b38	-0.0179	0.00639	0.0052	24559	0.841	6_31244520_G_A_b37	rs2524070
chr6_31277284_G_T_b38	-0.0179	0.00639	0.00502	24559	0.841	6_31245061_G_T_b37	rs2524068
chr6_31277303_G_A_b38	0.0175	0.00639	0.00609	24559	0.9622	6_31245080_G_A_b37	rs9391714
chr6_31277959_A_G_b38	-0.0424	0.00639	3.22e-11	24559	0.3101	6_31245736_A_G_b37	rs6906846
chr6_31278926_G_A_b38	-0.0307	0.00639	1.61e-06	24559	0.1392	6_31246703_G_A_b37	rs7381988
chr6_31280094_T_C_b38	-0.0263	0.00639	3.9e-05	24559	0.7724	6_31247871_T_C_b37	rs2853943
chr6_31285148_C_T_b38	-0.0372	0.00639	5.79e-09	24559	0.8569	6_31252925_C_T_b37	rs12191877
chr6_31285667_C_T_b38	0.0178	0.00639	0.00526	24559	0.8618	6_31253444_C_T_b37	rs9461684
chr6_31286101_C_T_b38	-0.0139	0.00639	0.0291	24559	0.3588	6_31253878_C_T_b37	rs2853935
chr6_31286311_T_C_b38	-0.014	0.00639	0.028	24559	0.3588	6_31254088_T_C_b37	rs2853933
chr6_31287647_A_C_b38	-0.025	0.00639	9.3e-05	24559	0.8867	6_31255424_A_C_b37	rs2853930
chr6_31287723_A_G_b38	-0.025	0.00639	9.2e-05	24559	0.8867	6_31255500_A_G_b37	rs2524051
chr6_31288784_T_C_b38	-0.0245	0.00639	0.000124	24559	0.8867	6_31256561_T_C_b37	rs2524048
chr6_31288890_G_A_b38	0.013	0.00639	0.0415	24559	0.9553	6_31256667_G_A_b37	rs16899160
chr6_31288976_T_G_b38	-0.0277	0.00639	1.49e-05	24559	0.838	6_31256753_T_G_b37	rs2524044
chr6_31289235_A_G_b38	-0.0245	0.00639	0.000128	24559	0.8867	6_31257012_A_G_b37	rs2524043
chr6_31289848_T_C_b38	-0.014	0.00639	0.0285	24559	0.3588	6_31257625_T_C_b37	rs2524040
chr6_31290364_G_A_b38	-0.0306	0.00639	1.69e-06	24559	0.9473	6_31258141_G_A_b37	rs28367594
chr6_31291069_T_C_b38	-0.0269	0.00639	2.5e-05	24559	0.838	6_31258846_T_C_b37	rs2256583
chr6_31291360_T_C_b38	-0.0249	0.00639	9.58e-05	24559	0.8867	6_31259137_T_C_b37	rs1819788
chr6_31291802_C_T_b38	-0.0132	0.00639	0.0382	24559	0.3588	6_31259579_C_T_b37	rs2524163
chr6_31292077_G_A_b38	-0.0247	0.00639	0.000109	24559	0.8867	6_31259854_G_A_b37	rs2524160
chr6_31293499_A_G_b38	-0.0128	0.00639	0.0449	24559	0.3588	6_31261276_A_G_b37	rs2243868
chr6_31295092_G_A_b38	0.0136	0.00639	0.0338	24559	0.9145	6_31262869_G_A_b37	rs9357123
chr6_31295147_C_T_b38	-0.0371	0.00639	6.71e-09	24559	0.8459	6_31262924_C_T_b37	rs3906272
chr6_31295274_A_G_b38	-0.0484	0.00639	3.5e-14	24559	0.7326	6_31263051_A_G_b37	rs2853926
chr6_31295974_T_C_b38	-0.0393	0.00639	8.1e-10	24559	0.7972	6_31263751_T_C_b37	rs2894207
chr6_31297046_G_A_b38	-0.0416	0.00639	7.24e-11	24559	0.8121	6_31264823_G_A_b37	rs9468932
chr6_31297145_A_G_b38	-0.0249	0.00639	0.000101	24559	0.8867	6_31264922_A_G_b37	rs2853925
chr6_31297537_T_C_b38	-0.046	0.00639	6.47e-13	24559	0.666	6_31265314_T_C_b37	rs2524123
chr6_31297713_T_C_b38	-0.0431	0.00639	1.56e-11	24559	0.2048	6_31265490_T_C_b37	rs2247056
chr6_31297777_C_A_b38	-0.0248	0.00639	0.000102	24559	0.8867	6_31265554_C_A_b37	rs2524115
chr6_31297788_C_T_b38	-0.0144	0.00639	0.0242	24559	0.9672	6_31265565_C_T_b37	rs17192463
chr6_31297960_A_G_b38	-0.0224	0.00639	0.000452	24559	0.494	6_31265737_A_G_b37	rs2853923
chr6_31297975_T_C_b38	-0.0377	0.00639	3.61e-09	24559	0.8539	6_31265752_T_C_b37	rs13191519
chr6_31298340_A_C_b38	-0.0129	0.00639	0.0433	24559	0.3588	6_31266117_A_C_b37	rs2524095
chr6_31298413_A_G_b38	-0.0128	0.00639	0.046	24559	0.3608	6_31266190_A_G_b37	rs2853922
chr6_31298745_G_T_b38	-0.013	0.00639	0.0413	24559	0.3588	6_31266522_G_T_b37	rs2524089
chr6_31299841_A_G_b38	-0.0302	0.00639	2.34e-06	24559	0.84	6_31267618_A_G_b37	rs9380238
chr6_31301352_G_A_b38	0.0192	0.00639	0.00265	24559	0.9314	6_31269129_G_A_b37	rs2394967
chr6_31301377_T_C_b38	-0.0136	0.00639	0.0329	24559	0.3588	6_31269154_T_C_b37	rs2524066
chr6_31301531_C_T_b38	-0.0167	0.00639	0.00906	24559	0.8499	6_31269308_C_T_b37	rs3873385
chr6_31301605_T_C_b38	0.0196	0.00639	0.00216	24559	0.9314	6_31269382_T_C_b37	rs4523128
chr6_31304484_C_T_b38	-0.0433	0.00639	1.21e-11	24559	0.2038	6_31272261_C_T_b37	rs6457374
chr6_31305203_C_T_b38	-0.0245	0.00639	0.000126	24559	0.8867	6_31272980_C_T_b37	rs396038
chr6_31305447_G_A_b38	-0.0247	0.00639	0.00011	24559	0.8867	6_31273224_G_A_b37	rs364415
chr6_31305926_C_T_b38	-0.0161	0.00639	0.012	24559	0.9672	6_31273703_C_T_b37	rs16899241
chr6_31306603_T_C_b38	-0.0328	0.00639	2.89e-07	24559	0.6382	6_31274380_T_C_b37	rs9264942
chr6_31306778_C_T_b38	-0.0368	0.00639	8.28e-09	24559	0.8569	6_31274555_C_T_b37	rs10484554
chr6_31306916_G_A_b38	-0.0128	0.00639	0.045	24559	0.5089	6_31274693_G_A_b37	rs3094691
chr6_31307397_T_C_b38	-0.0184	0.00639	0.004	24559	0.8022	6_31275174_T_C_b37	rs396243
chr6_31307454_T_G_b38	-0.0237	0.00639	0.000215	24559	0.9851	6_31275231_T_G_b37	rs2524229
chr6_31333019_G_A_b38	-0.025	0.00639	9.32e-05	24559	0.8867	6_31300796_G_A_b37	rs9265668
chr6_31333042_T_C_b38	-0.0313	0.00639	9.66e-07	24559	0.9185	6_31300819_T_C_b37	rs12212594
chr6_31334814_T_G_b38	-0.0255	0.00639	6.69e-05	24559	0.9374	6_31302591_T_G_b37	rs9500887
chr6_31344549_T_G_b38	0.0248	0.00639	0.000107	24559	0.9135	6_31312326_T_G_b37	rs3134792
chr6_31345324_T_C_b38	-0.0498	0.00639	6.64e-15	24559	0.6382	6_31313101_T_C_b37	rs9265882
chr6_31346466_G_T_b38	-0.019	0.00639	0.00295	24559	0.1461	6_31314243_G_T_b37	rs7453967
chr6_31349920_G_A_b38	0.0249	0.00639	9.74e-05	24559	0.9185	6_31317697_G_A_b37	rs9295984
chr6_31350247_G_A_b38	-0.0138	0.00639	0.0313	24559	0.9324	6_31318024_G_A_b37	rs2844586
chr6_31350367_T_C_b38	-0.039	0.00639	1.08e-09	24559	0.7753	6_31318144_T_C_b37	rs2523619
chr6_31350526_C_T_b38	-0.0176	0.00639	0.0058	24559	0.1431	6_31318303_C_T_b37	rs2523618
chr6_31350636_A_G_b38	-0.0382	0.00639	2.23e-09	24559	0.7753	6_31318413_A_G_b37	rs2596509
chr6_31351504_A_G_b38	0.0244	0.00639	0.000139	24559	0.9175	6_31319281_A_G_b37	rs9391846
chr6_31352761_C_T_b38	-0.0148	0.00639	0.0202	24559	0.4443	6_31320538_C_T_b37	rs2442719
chr6_31353346_G_T_b38	-0.0237	0.00639	0.000214	24559	0.1123	6_31321123_G_T_b37	rs2523612
chr6_31353434_C_T_b38	-0.024	0.00639	0.000172	24559	0.4662	6_31321211_C_T_b37	rs2596501
chr6_31359287_T_C_b38	-0.0259	0.00639	5.11e-05	24559	0.6998	6_31327064_T_C_b37	rs2523590
chr6_31360468_A_G_b38	-0.0319	0.00639	6.07e-07	24559	0.6769	6_31328245_A_G_b37	rs2523580
chr6_31360765_G_A_b38	-0.0395	0.00639	6.37e-10	24559	0.2018	6_31328542_G_A_b37	rs2523578
chr6_31362634_A_C_b38	-0.019	0.00639	0.00293	24559	0.4334	6_31330411_A_C_b37	rs2250295
chr6_31362769_T_G_b38	-0.0172	0.00639	0.00697	24559	0.16	6_31330546_T_G_b37	rs2596548
chr6_31362842_G_A_b38	-0.0235	0.00639	0.00023	24559	0.7853	6_31330619_G_A_b37	rs9266327
chr6_31364052_C_T_b38	-0.0314	0.00639	9.29e-07	24559	0.3231	6_31331829_C_T_b37	rs2523554
chr6_31364462_A_C_b38	-0.0232	0.00639	0.000287	24559	0.8111	6_31332239_A_C_b37	rs2596551
chr6_31366162_A_G_b38	-0.0127	0.00639	0.0475	24559	0.5119	6_31333939_A_G_b37	rs7761068
chr6_31366397_G_A_b38	-0.029	0.00639	5.72e-06	24559	0.8986	6_31334174_G_A_b37	rs2596574
chr6_31367168_T_C_b38	-0.0384	0.00639	1.81e-09	24559	0.5209	6_31334945_T_C_b37	rs2844575
chr6_31367789_C_T_b38	-0.0235	0.00639	0.000238	24559	0.7843	6_31335566_C_T_b37	rs9266395
chr6_31367870_T_C_b38	0.0161	0.00639	0.0117	24559	0.7495	6_31335647_T_C_b37	rs2844571
chr6_31368572_A_G_b38	-0.0194	0.00639	0.00236	24559	0.4334	6_31336349_A_G_b37	rs2523534
chr6_31368641_G_A_b38	-0.0234	0.00639	0.000256	24559	0.7853	6_31336418_G_A_b37	rs9266406
chr6_31368791_T_C_b38	-0.0236	0.00639	0.000217	24559	0.7853	6_31336568_T_C_b37	rs9266409
chr6_31368827_C_T_b38	0.016	0.00639	0.0121	24559	0.7495	6_31336604_C_T_b37	rs2844569
chr6_31370073_T_C_b38	-0.0188	0.00639	0.00319	24559	0.3996	6_31337850_T_C_b37	rs5006724
chr6_31372782_C_A_b38	-0.0205	0.00639	0.00133	24559	0.3926	6_31340559_C_A_b37	rs2394990
chr6_31373030_C_T_b38	-0.0295	0.00639	3.85e-06	24559	0.8976	6_31340807_C_T_b37	rs2263311
chr6_31373563_A_C_b38	-0.0131	0.00639	0.0399	24559	0.9732	6_31341340_A_C_b37	rs9266515
chr6_31374854_T_C_b38	-0.0175	0.00639	0.00628	24559	0.16	6_31342631_T_C_b37	rs2254556
chr6_31375855_T_C_b38	-0.0221	0.00639	0.000531	24559	0.7853	6_31343632_T_C_b37	rs6933050
chr6_31376380_C_T_b38	0.0164	0.00639	0.0103	24559	0.9314	6_31344157_C_T_b37	rs13198903
chr6_31376713_G_A_b38	-0.0349	0.00639	4.6e-08	24559	0.8718	6_31344490_G_A_b37	rs3957111
chr6_31376806_A_G_b38	0.0164	0.00639	0.0104	24559	0.9314	6_31344583_A_G_b37	rs13202464
chr6_31376880_G_A_b38	0.0173	0.00639	0.0068	24559	0.7177	6_31344657_G_A_b37	rs2844546
chr6_31377244_G_A_b38	-0.0192	0.00639	0.00267	24559	0.4016	6_31345021_G_A_b37	rs7382258
chr6_31377819_G_A_b38	0.0164	0.00639	0.0104	24559	0.7177	6_31345596_G_A_b37	rs2507984
chr6_31379160_G_A_b38	-0.0316	0.00639	7.7e-07	24559	0.7386	6_31346937_G_A_b37	rs9501587
chr6_31379674_A_G_b38	-0.0359	0.00639	2.03e-08	24559	0.5915	6_31347451_A_G_b37	rs2244020
chr6_31380300_G_A_b38	0.0248	0.00639	0.000102	24559	0.8807	6_31348077_G_A_b37	rs9266669
chr6_31383258_T_C_b38	-0.0202	0.00639	0.00157	24559	0.1322	6_31351035_T_C_b37	rs2523485
chr6_31383638_G_A_b38	-0.0177	0.00639	0.00562	24559	0.161	6_31351415_G_A_b37	rs3099849
chr6_31384669_G_A_b38	-0.0162	0.00639	0.0113	24559	0.6252	6_31352446_G_A_b37	rs7775759
chr6_31384854_A_G_b38	-0.0162	0.00639	0.0113	24559	0.6252	6_31352631_A_G_b37	rs7741091
chr6_31384997_G_A_b38	-0.0142	0.00639	0.0266	24559	0.9732	6_31352774_G_A_b37	rs6903496
chr6_31385125_C_T_b38	-0.0321	0.00639	5.23e-07	24559	0.8976	6_31352902_C_T_b37	rs28366099
chr6_31385764_T_G_b38	-0.0128	0.00639	0.0455	24559	0.7048	6_31353541_T_G_b37	rs6927154
chr6_31386015_T_G_b38	-0.0312	0.00639	1.08e-06	24559	0.9791	6_31353792_T_G_b37	rs2523483
chr6_31386327_T_C_b38	-0.0295	0.00639	3.9e-06	24559	0.6034	6_31354104_T_C_b37	rs2428486
chr6_31386405_T_C_b38	-0.0251	0.00639	8.49e-05	24559	0.7833	6_31354182_T_C_b37	rs6932730
chr6_31386727_C_T_b38	-0.0126	0.00639	0.0493	24559	0.7048	6_31354504_C_T_b37	rs4711268
chr6_31386818_T_C_b38	-0.0297	0.00639	3.39e-06	24559	0.6034	6_31354595_T_C_b37	rs2596562
chr6_31387541_T_C_b38	0.0249	0.00639	9.62e-05	24559	0.8231	6_31355318_T_C_b37	rs2596560
chr6_31392318_G_A_b38	-0.0179	0.00639	0.00501	24559	0.161	6_31360095_G_A_b37	rs2596517
chr6_31392612_T_C_b38	-0.0305	0.00639	1.9e-06	24559	0.8986	6_31360389_T_C_b37	rs2523477
chr6_31392656_A_G_b38	-0.0126	0.00639	0.0492	24559	0.7048	6_31360433_A_G_b37	rs7751725
chr6_31393708_T_C_b38	-0.0131	0.00639	0.0408	24559	0.7048	6_31361485_T_C_b37	rs10947207
chr6_31393933_A_G_b38	-0.03	0.00639	2.7e-06	24559	0.6034	6_31361710_A_G_b37	rs2523475
chr6_31394533_C_T_b38	-0.027	0.00639	2.44e-05	24559	0.8986	6_31362310_C_T_b37	rs16899524
chr6_31396328_A_G_b38	-0.0292	0.00639	4.85e-06	24559	0.8986	6_31364105_A_G_b37	rs28366135
chr6_31396930_G_A_b38	0.0176	0.00639	0.006	24559	0.7584	6_31364707_G_A_b37	rs2251396
chr6_31397531_T_G_b38	-0.0292	0.00639	5e-06	24559	0.6044	6_31365308_T_G_b37	rs2523459
chr6_31397930_G_A_b38	0.0166	0.00639	0.00954	24559	0.7425	6_31365707_G_A_b37	rs2523457
chr6_31398818_C_T_b38	-0.0293	0.00639	4.65e-06	24559	0.6044	6_31366595_C_T_b37	rs2596542
chr6_31398845_A_G_b38	-0.029	0.00639	5.91e-06	24559	0.6044	6_31366622_A_G_b37	rs2428475
chr6_31400088_G_A_b38	0.0187	0.00639	0.00343	24559	0.7555	6_31367865_G_A_b37	rs2523454
chr6_31400105_A_G_b38	-0.0228	0.00639	0.000369	24559	0.1183	6_31367882_A_G_b37	rs2596540
chr6_31400811_G_A_b38	-0.0284	0.00639	8.88e-06	24559	0.8996	6_31368588_G_A_b37	rs2844523
chr6_31401187_C_T_b38	-0.029	0.00639	5.56e-06	24559	0.6044	6_31368964_C_T_b37	rs2844521
chr6_31406033_G_A_b38	-0.0283	0.00639	9.8e-06	24559	0.8996	6_31373810_G_A_b37	rs2263313
chr6_31406485_A_C_b38	-0.0276	0.00639	1.62e-05	24559	0.8996	6_31374262_A_C_b37	rs2857281
chr6_31411332_G_A_b38	-0.0188	0.00639	0.00325	24559	0.6859	6_31379109_G_A_b37	rs1051794
chr6_31411421_C_A_b38	-0.0239	0.00639	0.000188	24559	0.8052	6_31379198_C_A_b37	rs2256028
chr6_31412672_C_T_b38	-0.028	0.00639	1.15e-05	24559	0.4652	6_31380449_C_T_b37	rs2256175
chr6_31416071_G_A_b38	-0.0177	0.00639	0.00572	24559	0.8211	6_31383848_G_A_b37	rs3094584
chr6_31416801_G_A_b38	-0.0233	0.00639	0.000268	24559	0.8221	6_31384578_G_A_b37	rs9468992
chr6_31418242_T_G_b38	-0.0257	0.00639	5.91e-05	24559	0.9036	6_31386019_T_G_b37	rs9295990
chr6_31419596_G_A_b38	-0.0231	0.00639	0.0003	24559	0.3917	6_31387373_G_A_b37	rs2596530
chr6_31419780_C_T_b38	-0.0232	0.00639	0.000284	24559	0.3917	6_31387557_C_T_b37	rs2596531
chr6_31420332_G_A_b38	-0.0231	0.00639	0.000308	24559	0.8221	6_31388109_G_A_b37	rs9501106
chr6_31420437_G_A_b38	-0.0348	0.00639	5.16e-08	24559	0.4911	6_31388214_G_A_b37	rs2844513
chr6_31423624_T_C_b38	-0.0166	0.00639	0.00942	24559	0.9066	6_31391401_T_C_b37	rs4418214
chr6_31424341_A_G_b38	-0.0335	0.00639	1.62e-07	24559	0.7634	6_31392118_A_G_b37	rs9501109
chr6_31425597_T_G_b38	-0.0228	0.00639	0.000371	24559	0.7763	6_31393374_T_G_b37	rs4947314
chr6_31433158_A_G_b38	-0.0226	0.00639	0.000417	24559	0.8221	6_31400935_A_G_b37	rs2394999
chr6_31433597_C_T_b38	-0.0216	0.00639	0.000733	24559	0.8211	6_31401374_C_T_b37	rs4346874
chr6_31437827_G_T_b38	-0.0214	0.00639	0.000804	24559	0.8221	6_31405604_G_T_b37	rs9501595
chr6_31439802_G_A_b38	-0.0226	0.00639	0.000418	24559	0.9384	6_31407579_G_A_b37	rs2524277
chr6_31439866_T_C_b38	-0.0214	0.00639	0.000836	24559	0.67	6_31407643_T_C_b37	rs7772549
chr6_31440051_T_C_b38	-0.0215	0.00639	0.000766	24559	0.8221	6_31407828_T_C_b37	rs9469003
chr6_31440136_G_A_b38	-0.0161	0.00639	0.0116	24559	0.05765	6_31407913_G_A_b37	rs3094738
chr6_31440488_C_A_b38	-0.0188	0.00639	0.00335	24559	0.9165	6_31408265_C_A_b37	rs2524276
chr6_31441247_T_C_b38	-0.0212	0.00639	0.000905	24559	0.671	6_31409024_T_C_b37	rs9469007
chr6_31442080_A_G_b38	-0.0215	0.00639	0.000757	24559	0.8221	6_31409857_A_G_b37	rs28575156
chr6_31442747_C_T_b38	-0.0125	0.00639	0.0496	24559	0.6819	6_31410524_C_T_b37	rs6928810
chr6_31442872_C_T_b38	-0.022	0.00639	0.000591	24559	0.7793	6_31410649_C_T_b37	rs3869129
chr6_31448759_A_G_b38	-0.0211	0.00639	0.000943	24559	0.9036	6_31416536_A_G_b37	rs2516463
chr6_31449733_A_G_b38	-0.0212	0.00639	0.000897	24559	0.9036	6_31417510_A_G_b37	rs2596460
chr6_31449870_C_T_b38	-0.0211	0.00639	0.000984	24559	0.9036	6_31417647_C_T_b37	rs2596458
chr6_31450245_A_G_b38	-0.021	0.00639	0.00103	24559	0.9036	6_31418022_A_G_b37	rs2596457
chr6_31452910_G_A_b38	-0.0212	0.00639	0.000933	24559	0.9036	6_31420687_G_A_b37	rs2523691
chr6_31453712_G_A_b38	-0.0202	0.00639	0.00159	24559	0.9841	6_31421489_G_A_b37	rs6920723
chr6_31456980_C_T_b38	-0.0216	0.00639	0.000738	24559	0.9036	6_31424757_C_T_b37	rs2395028
chr6_31461190_G_A_b38	-0.0297	0.00639	3.33e-06	24559	0.2773	6_31428967_G_A_b37	rs2596472
chr6_31462150_T_C_b38	0.0238	0.00639	0.000196	24559	0.8231	6_31429927_T_C_b37	rs3094228
chr6_31462944_A_G_b38	0.0235	0.00639	0.000238	24559	0.8231	6_31430721_A_G_b37	rs3099840
chr6_31463914_G_T_b38	-0.0375	0.00639	4.52e-09	24559	0.9185	6_31431691_G_T_b37	rs2255221
chr6_31463980_A_G_b38	-0.0134	0.00639	0.0358	24559	0.9354	6_31431757_A_G_b37	rs11752262
chr6_31464003_T_G_b38	-0.0444	0.00639	3.64e-12	24559	0.9563	6_31431780_T_G_b37	rs2395029
chr6_31464348_C_T_b38	-0.0358	0.00639	2.16e-08	24559	0.497	6_31432125_C_T_b37	rs2284178
chr6_31465084_T_C_b38	-0.0128	0.00639	0.0454	24559	0.9443	6_31432861_T_C_b37	rs11759988
chr6_31465781_G_A_b38	0.0168	0.00639	0.00862	24559	0.8509	6_31433558_G_A_b37	rs3094014
chr6_31466334_A_G_b38	0.0187	0.00639	0.00344	24559	0.8598	6_31434111_A_G_b37	rs3094604
chr6_31466844_A_G_b38	0.0271	0.00639	2.21e-05	24559	0.9175	6_31434621_A_G_b37	rs3131618
chr6_31467342_G_A_b38	-0.0358	0.00639	2.06e-08	24559	0.8976	6_31435119_G_A_b37	rs2516518
chr6_31468496_C_T_b38	-0.0392	0.00639	8.37e-10	24559	0.2276	6_31436273_C_T_b37	rs2859448
chr6_31468699_T_G_b38	-0.0359	0.00639	2.01e-08	24559	0.2833	6_31436476_T_G_b37	rs2518027
chr6_31469012_A_G_b38	-0.0158	0.00639	0.0135	24559	0.5239	6_31436789_A_G_b37	rs2523674
chr6_31470613_A_G_b38	-0.037	0.00639	7.35e-09	24559	0.2485	6_31438390_A_G_b37	rs2596449
chr6_31471286_C_T_b38	-0.0372	0.00639	6.07e-09	24559	0.2485	6_31439063_C_T_b37	rs2844505
chr6_31472305_C_T_b38	-0.0369	0.00639	7.44e-09	24559	0.6292	6_31440082_C_T_b37	rs1055569
chr6_31472418_G_A_b38	-0.0372	0.00639	5.95e-09	24559	0.2485	6_31440195_G_A_b37	rs2596446
chr6_31472720_G_A_b38	-0.0369	0.00639	7.47e-09	24559	0.6203	6_31440497_G_A_b37	rs2516440
chr6_31472775_T_G_b38	-0.0265	0.00639	3.48e-05	24559	0.7117	6_31440552_T_G_b37	rs3828886
chr6_31473572_G_A_b38	-0.0262	0.00639	4.01e-05	24559	0.7117	6_31441349_G_A_b37	rs4413654
chr6_31474360_A_G_b38	-0.0245	0.00639	0.000128	24559	0.8757	6_31442137_A_G_b37	rs6940467
chr6_31475005_G_A_b38	0.027	0.00639	2.39e-05	24559	0.8926	6_31442782_G_A_b37	rs3131643
chr6_31475546_C_T_b38	-0.0286	0.00639	7.49e-06	24559	0.7893	6_31443323_C_T_b37	rs12660382
chr6_31477439_G_A_b38	0.0168	0.00639	0.00847	24559	0.6968	6_31445216_G_A_b37	rs2844502
chr6_31478132_A_G_b38	0.017	0.00639	0.00796	24559	0.6968	6_31445909_A_G_b37	rs2395488
chr6_31478689_G_A_b38	-0.0151	0.00639	0.0185	24559	0.6024	6_31446466_G_A_b37	rs2248372
chr6_31479019_G_A_b38	-0.0186	0.00639	0.00366	24559	0.7435	6_31446796_G_A_b37	rs2248462
chr6_31479043_G_T_b38	0.0166	0.00639	0.00944	24559	0.6968	6_31446820_G_T_b37	rs2243429
chr6_31480071_C_T_b38	0.0167	0.00639	0.00888	24559	0.6968	6_31447848_C_T_b37	rs2596536
chr6_31480538_A_G_b38	0.0167	0.00639	0.00898	24559	0.6968	6_31448315_A_G_b37	rs2516424
chr6_31480756_C_T_b38	0.0165	0.00639	0.00989	24559	0.6968	6_31448533_C_T_b37	rs2248617
chr6_31481199_C_A_b38	0.0223	0.00639	0.000488	24559	0.9105	6_31448976_C_A_b37	rs3099844
chr6_31481550_A_G_b38	-0.0268	0.00639	2.77e-05	24559	0.1153	6_31449327_A_G_b37	rs2905722
chr6_31482217_T_C_b38	-0.0196	0.00639	0.00213	24559	0.7416	6_31449994_T_C_b37	rs2516509
chr6_31483502_C_T_b38	0.0182	0.00639	0.00433	24559	0.7346	6_31451279_C_T_b37	rs2523708
chr6_31483790_T_C_b38	0.0185	0.00639	0.00385	24559	0.7346	6_31451567_T_C_b37	rs2523706
chr6_31483903_C_T_b38	-0.0188	0.00639	0.00327	24559	0.7435	6_31451680_C_T_b37	rs2523705
chr6_31484059_T_C_b38	0.0221	0.00639	0.000552	24559	0.9105	6_31451836_T_C_b37	rs3094011
chr6_31485336_A_C_b38	-0.0188	0.00639	0.00325	24559	0.7435	6_31453113_A_C_b37	rs2904600
chr6_31485841_G_T_b38	-0.014	0.00639	0.0284	24559	0.9036	6_31453618_G_T_b37	rs9267212
chr6_31485863_C_T_b38	0.018	0.00639	0.00477	24559	0.7356	6_31453640_C_T_b37	rs2516500
chr6_31489856_G_A_b38	-0.0143	0.00639	0.0255	24559	0.9036	6_31457633_G_A_b37	rs9267280
chr6_31490380_C_T_b38	0.0194	0.00639	0.00242	24559	0.7316	6_31458157_C_T_b37	rs2507964
chr6_31491965_G_A_b38	0.019	0.00639	0.00295	24559	0.7296	6_31459742_G_A_b37	rs2516415
chr6_31495714_G_A_b38	0.0129	0.00639	0.0443	24559	0.7386	6_31463491_G_A_b37	rs2516408
chr6_31496013_T_C_b38	0.0129	0.00639	0.0436	24559	0.7376	6_31463790_T_C_b37	rs2534679
chr6_31497270_G_T_b38	0.025	0.00639	9.41e-05	24559	0.9175	6_31465047_G_T_b37	rs3094005
chr6_31497326_T_C_b38	0.0226	0.00639	0.000412	24559	0.4155	6_31465103_T_C_b37	rs2534674
chr6_31497884_T_G_b38	-0.0237	0.00639	0.000209	24559	0.494	6_31465661_T_G_b37	rs2534671
chr6_31499102_G_A_b38	0.0127	0.00639	0.0472	24559	0.7376	6_31466879_G_A_b37	rs2855816
chr6_31499588_C_T_b38	0.0127	0.00639	0.0474	24559	0.7376	6_31467365_C_T_b37	rs2855804
chr6_31501546_C_T_b38	0.0226	0.00639	0.000401	24559	0.4165	6_31469323_C_T_b37	rs2855807
chr6_31504682_C_T_b38	-0.0476	0.00639	9.93e-14	24559	0.8161	6_31472459_C_T_b37	rs2534657
chr6_31504943_G_T_b38	0.0195	0.00639	0.00234	24559	0.8002	6_31472720_G_T_b37	rs2855812
chr6_31505509_C_T_b38	-0.0129	0.00639	0.0443	24559	0.2316	6_31473286_C_T_b37	rs3134899
chr6_31512621_C_T_b38	-0.0208	0.00639	0.00111	24559	0.8718	6_31480398_C_T_b37	rs2844496
chr6_31513097_C_T_b38	0.0206	0.00639	0.00128	24559	0.3449	6_31480874_C_T_b37	rs2516403
chr6_31513146_A_G_b38	-0.0188	0.00639	0.00328	24559	0.163	6_31480923_A_G_b37	rs3131633
chr6_31513369_C_A_b38	0.0207	0.00639	0.0012	24559	0.3449	6_31481146_C_A_b37	rs2246871
chr6_31513522_A_G_b38	-0.0209	0.00639	0.0011	24559	0.8718	6_31481299_A_G_b37	rs2516399
chr6_31513749_G_T_b38	0.0205	0.00639	0.00136	24559	0.3449	6_31481526_G_T_b37	rs2516398
chr6_31514426_A_G_b38	-0.0208	0.00639	0.00113	24559	0.8698	6_31482203_A_G_b37	rs2246986
chr6_31515638_C_A_b38	0.02	0.00639	0.00177	24559	0.3449	6_31483415_C_A_b37	rs2844494
chr6_31515681_G_A_b38	0.0272	0.00639	2.02e-05	24559	0.6571	6_31483458_G_A_b37	rs9267444
chr6_31521102_C_T_b38	-0.0421	0.00639	4.55e-11	24559	0.9284	6_31488879_C_T_b37	rs4959079
chr6_31521127_C_T_b38	-0.019	0.00639	0.00298	24559	0.17	6_31488904_C_T_b37	rs3093995
chr6_31521867_A_G_b38	-0.0279	0.00639	1.25e-05	24559	0.6223	6_31489644_A_G_b37	rs3132454
chr6_31524676_G_A_b38	0.0256	0.00639	6.3e-05	24559	0.8738	6_31492453_G_A_b37	rs3093988
chr6_31529622_C_T_b38	-0.0177	0.00639	0.00574	24559	0.2714	6_31497399_C_T_b37	rs3130055
chr6_31530198_T_C_b38	0.0164	0.00639	0.0104	24559	0.8728	6_31497975_T_C_b37	rs3219190
chr6_31530720_C_A_b38	-0.0193	0.00639	0.00254	24559	0.17	6_31498497_C_A_b37	rs3093978
chr6_31531577_C_T_b38	-0.0195	0.00639	0.00231	24559	0.17	6_31499354_C_T_b37	rs3130056
chr6_31533636_A_G_b38	-0.0193	0.00639	0.00258	24559	0.1789	6_31501413_A_G_b37	rs3093948
chr6_31534990_C_T_b38	-0.0195	0.00639	0.00224	24559	0.17	6_31502767_C_T_b37	rs3131628
chr6_31535084_A_G_b38	-0.0198	0.00639	0.00198	24559	0.17	6_31502861_A_G_b37	rs3093976
chr6_31535921_T_C_b38	-0.0409	0.00639	1.52e-10	24559	0.7416	6_31503698_T_C_b37	rs929138
chr6_31536810_G_T_b38	-0.0196	0.00639	0.00219	24559	0.17	6_31504587_G_T_b37	rs3130057
chr6_31537703_A_G_b38	0.0259	0.00639	4.97e-05	24559	0.9175	6_31505480_A_G_b37	rs2734583
chr6_31538433_G_A_b38	0.0272	0.00639	2.09e-05	24559	0.6928	6_31506210_G_A_b37	rs3093974
chr6_31538871_G_T_b38	-0.0184	0.00639	0.00403	24559	0.2714	6_31506648_G_T_b37	rs933208
chr6_31538914_G_A_b38	0.0146	0.00639	0.0223	24559	0.83	6_31506691_G_A_b37	rs2071596
chr6_31538967_A_C_b38	-0.0196	0.00639	0.00217	24559	0.17	6_31506744_A_C_b37	rs2516393
chr6_31539077_C_T_b38	-0.0197	0.00639	0.00205	24559	0.17	6_31506854_C_T_b37	rs2523511
chr6_31541059_T_C_b38	0.0159	0.00639	0.0131	24559	0.9692	6_31508836_T_C_b37	rs7738430
chr6_31543081_T_C_b38	-0.017	0.00639	0.00768	24559	0.2744	6_31510858_T_C_b37	rs2523504
chr6_31543147_A_G_b38	-0.0409	0.00639	1.52e-10	24559	0.7296	6_31510924_A_G_b37	rs2844509
chr6_31543573_T_C_b38	-0.0426	0.00639	2.72e-11	24559	0.9284	6_31511350_T_C_b37	rs9267487
chr6_31545625_G_A_b38	-0.0167	0.00639	0.00898	24559	0.8121	6_31513402_G_A_b37	rs2239705
chr6_31554892_G_A_b38	0.0145	0.00639	0.0236	24559	0.83	6_31522669_G_A_b37	rs6929796
chr6_31557074_C_T_b38	-0.0228	0.00639	0.000367	24559	0.1889	6_31524851_C_T_b37	rs2857605
chr6_31560353_C_T_b38	-0.0363	0.00639	1.32e-08	24559	0.8618	6_31528130_C_T_b37	rs4947324
chr6_31561174_A_G_b38	0.0175	0.00639	0.00616	24559	0.8728	6_31528951_A_G_b37	rs17200733
chr6_31565037_A_G_b38	-0.0272	0.00639	2.08e-05	24559	0.1163	6_31532814_A_G_b37	rs2857709
chr6_31572779_T_C_b38	-0.0326	0.00639	3.4e-07	24559	0.7127	6_31540556_T_C_b37	rs2229094
chr6_31573007_C_A_b38	0.0277	0.00639	1.5e-05	24559	0.6938	6_31540784_C_A_b37	rs1041981
chr6_31574531_T_C_b38	-0.032	0.00639	5.53e-07	24559	0.7903	6_31542308_T_C_b37	rs1799964
chr6_31575254_G_A_b38	0.0201	0.00639	0.00167	24559	0.8658	6_31543031_G_A_b37	rs1800629
chr6_31575981_G_A_b38	-0.0482	0.00639	4.39e-14	24559	0.9523	6_31543758_G_A_b37	rs3093661
chr6_31576412_A_G_b38	-0.0422	0.00639	3.96e-11	24559	0.9155	6_31544189_A_G_b37	rs3093662
chr6_31579834_C_T_b38	0.0144	0.00639	0.0241	24559	0.9712	6_31547611_C_T_b37	rs769177
chr6_31586605_G_A_b38	0.0194	0.00639	0.00236	24559	0.9881	6_31554382_G_A_b37	rs9368696
chr6_31588041_G_A_b38	-0.0158	0.00639	0.0135	24559	0.9851	6_31555818_G_A_b37	rs13211368
chr6_31588428_G_A_b38	-0.0477	0.00639	8.53e-14	24559	0.9553	6_31556205_G_A_b37	rs28732144
chr6_31596390_A_G_b38	-0.0159	0.00639	0.0129	24559	0.6143	6_31564167_A_G_b37	rs2515919
chr6_31597044_C_T_b38	-0.0312	0.00639	1.09e-06	24559	0.8012	6_31564821_C_T_b37	rs2844480
chr6_31598730_G_A_b38	-0.0173	0.00639	0.0069	24559	0.9771	6_31566507_G_A_b37	rs17200810
chr6_31600692_G_A_b38	0.0275	0.00639	1.74e-05	24559	0.8439	6_31568469_G_A_b37	rs2857595
chr6_31601743_G_A_b38	-0.0489	0.00639	1.96e-14	24559	0.9553	6_31569520_G_A_b37	rs17207190
chr6_31604704_T_C_b38	-0.0289	0.00639	6.11e-06	24559	0.1054	6_31572481_T_C_b37	rs2857700
chr6_31605150_T_C_b38	-0.0336	0.00639	1.46e-07	24559	0.9215	6_31572927_T_C_b37	rs9378200
chr6_31614510_T_C_b38	-0.0357	0.00639	2.24e-08	24559	0.1044	6_31582287_T_C_b37	rs2857600
chr6_31615447_G_A_b38	-0.0447	0.00639	2.76e-12	24559	0.9274	6_31583224_G_A_b37	rs28732150
chr6_31615535_G_A_b38	-0.0301	0.00639	2.51e-06	24559	0.9732	6_31583312_G_A_b37	rs2736182
chr6_31618317_C_T_b38	-0.0353	0.00639	3.19e-08	24559	0.1064	6_31586094_C_T_b37	rs2736177
chr6_31628898_A_G_b38	-0.0255	0.00639	6.76e-05	24559	0.9662	6_31596675_A_G_b37	rs2736165
chr6_31629931_C_T_b38	-0.0244	0.00639	0.000136	24559	0.9652	6_31597708_C_T_b37	rs2736163
chr6_31629980_C_T_b38	-0.0263	0.00639	3.76e-05	24559	0.9781	6_31597757_C_T_b37	rs17207225
chr6_31630516_G_A_b38	-0.0235	0.00639	0.000238	24559	0.9682	6_31598293_G_A_b37	rs2736161
chr6_31635412_G_A_b38	-0.0265	0.00639	3.27e-05	24559	0.9781	6_31603189_G_A_b37	rs11538264
chr6_31635814_A_G_b38	0.0169	0.00639	0.00837	24559	0.4871	6_31603591_A_G_b37	rs2261033
chr6_31636267_T_G_b38	-0.0261	0.00639	4.53e-05	24559	0.05169	6_31604044_T_G_b37	rs3132453
chr6_31638599_T_C_b38	-0.0163	0.00639	0.0107	24559	0.4811	6_31606376_T_C_b37	rs2077491
chr6_31642036_C_T_b38	0.0219	0.00639	0.000614	24559	0.673	6_31609813_C_T_b37	rs755714
chr6_31642752_A_G_b38	-0.0166	0.00639	0.0096	24559	0.4821	6_31610529_A_G_b37	rs1077393
chr6_31644000_T_C_b38	-0.0188	0.00639	0.00327	24559	0.1501	6_31611777_T_C_b37	rs760293
chr6_31645962_T_C_b38	-0.0188	0.00639	0.00332	24559	0.7485	6_31613739_T_C_b37	rs3130048
chr6_31647390_G_A_b38	-0.0386	0.00639	1.56e-09	24559	0.8708	6_31615167_G_A_b37	rs2844463
chr6_31647737_T_C_b38	-0.0271	0.00639	2.24e-05	24559	0.9781	6_31615514_T_C_b37	rs10484558
chr6_31650790_A_G_b38	-0.0243	0.00639	0.000139	24559	0.9652	6_31618567_A_G_b37	rs805300
chr6_31650984_G_A_b38	-0.0332	0.00639	2.01e-07	24559	0.1153	6_31618761_G_A_b37	rs3130050
chr6_31652743_T_G_b38	0.0213	0.00639	0.000868	24559	0.9254	6_31620520_T_G_b37	rs3117582
chr6_31653318_G_T_b38	-0.0244	0.00639	0.000133	24559	0.9652	6_31621095_G_T_b37	rs805298
chr6_31654829_C_A_b38	0.0214	0.00639	0.000795	24559	0.673	6_31622606_C_A_b37	rs805297
chr6_31656096_G_A_b38	-0.0233	0.00639	0.000262	24559	0.9682	6_31623873_G_A_b37	rs805264
chr6_31657764_C_A_b38	-0.0244	0.00639	0.000134	24559	0.9652	6_31625541_C_A_b37	rs707921
chr6_31658236_C_T_b38	0.0216	0.00639	0.000726	24559	0.9254	6_31626013_C_T_b37	rs3132449
chr6_31660336_A_C_b38	-0.0193	0.00639	0.00254	24559	0.9722	6_31628113_A_C_b37	rs805263
chr6_31660439_C_T_b38	-0.0449	0.00639	2.06e-12	24559	0.9294	6_31628216_C_T_b37	rs28732157
chr6_31660956_C_T_b38	0.0128	0.00639	0.0453	24559	0.5268	6_31628733_C_T_b37	rs805262
chr6_31661319_T_C_b38	-0.0246	0.00639	0.000122	24559	0.7048	6_31629096_T_C_b37	rs707920
chr6_31662176_A_G_b38	-0.0244	0.00639	0.000134	24559	0.7048	6_31629953_A_G_b37	rs7029
chr6_31662464_C_T_b38	-0.0245	0.00639	0.000124	24559	0.7048	6_31630241_C_T_b37	rs7992
chr6_31663600_A_G_b38	-0.0238	0.00639	0.000199	24559	0.9652	6_31631377_A_G_b37	rs805259
chr6_31664130_G_A_b38	-0.0287	0.00639	7.35e-06	24559	0.9751	6_31631907_G_A_b37	rs928814
chr6_31666793_A_C_b38	-0.0166	0.00639	0.0092	24559	0.9284	6_31634570_A_C_b37	rs9267529
chr6_31667933_T_C_b38	-0.0168	0.00639	0.00871	24559	0.7763	6_31635710_T_C_b37	rs14365
chr6_31668254_A_G_b38	-0.0331	0.00639	2.24e-07	24559	0.1153	6_31636031_A_G_b37	rs3117578
chr6_31668965_A_G_b38	0.0214	0.00639	0.000807	24559	0.9254	6_31636742_A_G_b37	rs9267531
chr6_31670030_C_T_b38	-0.0242	0.00639	0.000148	24559	0.7048	6_31637807_C_T_b37	rs4569
chr6_31670401_A_C_b38	-0.0233	0.00639	0.000259	24559	0.9682	6_31638178_A_C_b37	rs805268
chr6_31671352_G_A_b38	-0.0168	0.00639	0.00874	24559	0.9284	6_31639129_G_A_b37	rs2142234
chr6_31671980_G_A_b38	-0.0241	0.00639	0.000164	24559	0.9652	6_31639757_G_A_b37	rs805267
chr6_31672202_C_T_b38	-0.0156	0.00639	0.0147	24559	0.9334	6_31639979_C_T_b37	rs9267532
chr6_31673362_A_G_b38	0.0225	0.00639	0.000443	24559	0.672	6_31641139_A_G_b37	rs707919
chr6_31675745_G_A_b38	-0.0467	0.00639	2.86e-13	24559	0.9284	6_31643522_G_A_b37	rs9378164
chr6_31676505_A_G_b38	-0.0243	0.00639	0.000145	24559	0.9652	6_31644282_A_G_b37	rs805269
chr6_31676863_A_G_b38	-0.0168	0.00639	0.00875	24559	0.9274	6_31644640_A_G_b37	rs13295
chr6_31678145_C_T_b38	-0.0166	0.00639	0.0096	24559	0.9274	6_31645922_C_T_b37	rs9267533
chr6_31678989_T_C_b38	-0.0164	0.00639	0.0103	24559	0.9264	6_31646766_T_C_b37	rs9267534
chr6_31680626_C_T_b38	-0.0243	0.00639	0.000143	24559	0.7038	6_31648403_C_T_b37	rs805290
chr6_31687661_G_A_b38	-0.0168	0.00639	0.00875	24559	0.9274	6_31655438_G_A_b37	rs10573
chr6_31690857_A_G_b38	-0.034	0.00639	1.08e-07	24559	0.9304	6_31658634_A_G_b37	rs28366155
chr6_31693071_G_A_b38	-0.0148	0.00639	0.0208	24559	0.9871	6_31660848_G_A_b37	rs11552114
chr6_31693712_T_C_b38	-0.0246	0.00639	0.000121	24559	0.7038	6_31661489_T_C_b37	rs805281
chr6_31695180_C_T_b38	-0.0248	0.00639	0.000104	24559	0.7008	6_31662957_C_T_b37	rs805277
chr6_31697417_T_C_b38	-0.0246	0.00639	0.000121	24559	0.7038	6_31665194_T_C_b37	rs805274
chr6_31697675_G_A_b38	-0.0384	0.00639	1.82e-09	24559	0.9394	6_31665452_G_A_b37	rs805273
chr6_31698774_C_T_b38	-0.0383	0.00639	2e-09	24559	0.9394	6_31666551_C_T_b37	rs1266074
chr6_31701518_A_G_b38	-0.0448	0.00639	2.33e-12	24559	0.9284	6_31669295_A_G_b37	rs2295663
chr6_31704102_G_A_b38	-0.0175	0.00639	0.0062	24559	0.9284	6_31671879_G_A_b37	rs9267545
chr6_31705659_G_A_b38	-0.0268	0.00639	2.82e-05	24559	0.9125	6_31673436_G_A_b37	rs9267546
chr6_31707520_C_T_b38	-0.0234	0.00639	0.000247	24559	0.9642	6_31675297_C_T_b37	rs805295
chr6_31710953_A_G_b38	-0.0235	0.00639	0.00023	24559	0.6799	6_31678730_A_G_b37	rs805287
chr6_31710997_G_A_b38	-0.0329	0.00639	2.65e-07	24559	0.9294	6_31678774_G_A_b37	rs6916278
chr6_31711530_A_G_b38	-0.0196	0.00639	0.00215	24559	0.6879	6_31679307_A_G_b37	rs805286
chr6_31712097_G_T_b38	-0.019	0.00639	0.003	24559	0.9702	6_31679874_G_T_b37	rs9469040
chr6_31713512_C_T_b38	-0.023	0.00639	0.000322	24559	0.9831	6_31681289_C_T_b37	rs442391
chr6_31715241_T_C_b38	-0.0192	0.00639	0.00269	24559	0.9692	6_31683018_T_C_b37	rs9469042
chr6_31718168_C_A_b38	-0.0232	0.00639	0.00028	24559	0.9254	6_31685945_C_A_b37	rs405722
chr6_31718949_T_C_b38	-0.0144	0.00639	0.0245	24559	0.9871	6_31686726_T_C_b37	rs396763
chr6_31721022_C_T_b38	-0.0185	0.00639	0.00373	24559	0.9702	6_31688799_C_T_b37	rs4713479
chr6_31722232_G_A_b38	-0.0126	0.00639	0.0483	24559	0.7445	6_31690009_G_A_b37	rs805292
chr6_31723880_G_A_b38	-0.0257	0.00639	5.86e-05	24559	0.9245	6_31691657_G_A_b37	rs453098
chr6_31725193_G_A_b38	-0.0176	0.00639	0.00595	24559	0.9871	6_31692970_G_A_b37	rs407283
chr6_31738087_C_T_b38	0.0213	0.00639	0.000878	24559	0.9254	6_31705864_C_T_b37	rs3101018
chr6_31739953_T_C_b38	-0.0246	0.00639	0.000118	24559	0.05169	6_31707730_T_C_b37	rs3131382
chr6_31740551_C_T_b38	0.0202	0.00639	0.0016	24559	0.8996	6_31708328_C_T_b37	rs2075789
chr6_31741268_C_T_b38	-0.0197	0.00639	0.00208	24559	0.9831	6_31709045_C_T_b37	rs28381349
chr6_31741572_C_T_b38	-0.0208	0.00639	0.00115	24559	0.7654	6_31709349_C_T_b37	rs1144709
chr6_31744419_G_A_b38	0.0213	0.00639	0.000871	24559	0.9254	6_31712196_G_A_b37	rs3132445
chr6_31745347_A_G_b38	0.0176	0.00639	0.00582	24559	0.8449	6_31713124_A_G_b37	rs3749953
chr6_31748105_T_C_b38	0.0212	0.00639	0.000888	24559	0.9254	6_31715882_T_C_b37	rs3130484
chr6_31749919_A_G_b38	-0.0226	0.00639	0.000401	24559	0.9294	6_31717696_A_G_b37	rs1150793
chr6_31750825_G_A_b38	0.0209	0.00639	0.00108	24559	0.8996	6_31718602_G_A_b37	rs2299851
chr6_31753256_G_A_b38	0.0212	0.00639	0.000907	24559	0.9254	6_31721033_G_A_b37	rs3131379
chr6_31754485_C_T_b38	-0.0204	0.00639	0.00142	24559	0.9722	6_31722262_C_T_b37	rs9296001
chr6_31757453_G_A_b38	0.0213	0.00639	0.000854	24559	0.9254	6_31725230_G_A_b37	rs3117574
chr6_31757508_A_G_b38	0.0212	0.00639	0.000906	24559	0.9254	6_31725285_A_G_b37	rs3131378
chr6_31758476_T_C_b38	0.0212	0.00639	0.000914	24559	0.9254	6_31726253_T_C_b37	rs3117575
chr6_31758911_C_A_b38	0.0167	0.00639	0.00891	24559	0.6312	6_31726688_C_A_b37	rs707939
chr6_31759697_A_G_b38	0.0212	0.00639	0.000894	24559	0.9254	6_31727474_A_G_b37	rs3117577
chr6_31760120_C_T_b38	0.0208	0.00639	0.00111	24559	0.9254	6_31727897_C_T_b37	rs3115672
chr6_31762148_C_T_b38	-0.0213	0.00639	0.000871	24559	0.9801	6_31729925_C_T_b37	rs1802127
chr6_31764378_G_A_b38	-0.0144	0.00639	0.0243	24559	0.9871	6_31732155_G_A_b37	rs28399993
chr6_31765873_G_A_b38	-0.0229	0.00639	0.000347	24559	0.9294	6_31733650_G_A_b37	rs707936
chr6_31767854_C_T_b38	-0.0226	0.00639	0.00041	24559	0.9264	6_31735631_C_T_b37	rs707934
chr6_31770631_A_G_b38	-0.0197	0.00639	0.00208	24559	0.9722	6_31738408_A_G_b37	rs9461721
chr6_31777507_C_T_b38	0.0161	0.00639	0.0117	24559	0.4493	6_31745284_C_T_b37	rs2736426
chr6_31777741_A_G_b38	-0.0196	0.00639	0.00213	24559	0.9702	6_31745518_A_G_b37	rs707927
chr6_31782732_G_A_b38	-0.0152	0.00639	0.0176	24559	0.9761	6_31750509_G_A_b37	rs11531
chr6_31785749_G_A_b38	-0.0268	0.00639	2.78e-05	24559	0.9473	6_31753526_G_A_b37	rs11751198
chr6_31793286_G_A_b38	-0.0155	0.00639	0.0152	24559	0.9761	6_31761063_G_A_b37	rs9469054
chr6_31801194_A_G_b38	-0.0267	0.00639	2.95e-05	24559	0.9513	6_31768971_A_G_b37	rs12212242
chr6_31810169_C_T_b38	0.0172	0.00639	0.00716	24559	0.6511	6_31777946_C_T_b37	rs2075800
chr6_31810752_C_T_b38	-0.0314	0.00639	9.12e-07	24559	0.9125	6_31778529_C_T_b37	rs2075799
chr6_31812458_C_A_b38	0.0139	0.00639	0.0296	24559	0.9115	6_31780235_C_A_b37	rs7757496
chr6_31812817_C_A_b38	-0.0198	0.00639	0.00192	24559	0.9543	6_31780594_C_A_b37	rs481825
chr6_31818588_G_T_b38	-0.0161	0.00639	0.0115	24559	0.9791	6_31786365_G_T_b37	rs17201192
chr6_31826666_T_C_b38	-0.0145	0.00639	0.023	24559	0.9861	6_31794443_T_C_b37	rs35294112
chr6_31827363_C_T_b38	-0.0134	0.00639	0.0364	24559	0.9732	6_31795140_C_T_b37	rs13217108
chr6_31831299_T_G_b38	0.0219	0.00639	0.000616	24559	0.9215	6_31799076_T_G_b37	rs3115674
chr6_31834764_T_C_b38	-0.0518	0.00639	5.48e-16	24559	0.9483	6_31802541_T_C_b37	rs9368699
chr6_31836952_C_T_b38	-0.0274	0.00639	1.81e-05	24559	0.9185	6_31804729_C_T_b37	rs11968400
chr6_31839712_C_T_b38	0.0189	0.00639	0.00304	24559	0.8489	6_31807489_C_T_b37	rs733539
chr6_31839763_A_G_b38	0.0217	0.00639	0.000679	24559	0.9254	6_31807540_A_G_b37	rs3130679
chr6_31842308_G_T_b38	0.013	0.00639	0.042	24559	0.8161	6_31810085_G_T_b37	rs3115673
chr6_31847946_G_T_b38	-0.0247	0.00639	0.000109	24559	0.9324	6_31815723_G_T_b37	rs12210887
chr6_31851346_G_A_b38	-0.0154	0.00639	0.0161	24559	0.9662	6_31819123_G_A_b37	rs9501157
chr6_31851387_C_A_b38	-0.0238	0.00639	0.000201	24559	0.9612	6_31819164_C_A_b37	rs13191375
chr6_31869289_C_T_b38	-0.0174	0.00639	0.00644	24559	0.9712	6_31837066_C_T_b37	rs11966200
chr6_31869473_G_A_b38	-0.0254	0.00639	7.18e-05	24559	0.4235	6_31837250_G_A_b37	rs660594
chr6_31870186_G_A_b38	-0.0254	0.00639	7.28e-05	24559	0.4235	6_31837963_G_A_b37	rs577272
chr6_31870664_T_C_b38	-0.0252	0.00639	7.83e-05	24559	0.4235	6_31838441_T_C_b37	rs644827
chr6_31871532_C_T_b38	-0.0254	0.00639	7.06e-05	24559	0.4235	6_31839309_C_T_b37	rs2242665
chr6_31871554_C_T_b38	-0.0254	0.00639	7.05e-05	24559	0.4235	6_31839331_C_T_b37	rs2242664
chr6_31876147_C_T_b38	0.0173	0.00639	0.00695	24559	0.6501	6_31843924_C_T_b37	rs2736428
chr6_31876907_A_G_b38	-0.0267	0.00639	2.86e-05	24559	0.9314	6_31844684_A_G_b37	rs6907185
chr6_31878208_T_C_b38	-0.0341	0.00639	9.17e-08	24559	0.1044	6_31845985_T_C_b37	rs9267658
chr6_31878457_A_G_b38	-0.0143	0.00639	0.0257	24559	0.1918	6_31846234_A_G_b37	rs9267659
chr6_31879235_C_A_b38	-0.0248	0.00639	0.000102	24559	0.2783	6_31847012_C_A_b37	rs605203
chr6_31880443_T_G_b38	-0.0249	0.00639	9.55e-05	24559	0.2783	6_31848220_T_G_b37	rs589428
chr6_31888293_G_A_b38	-0.0242	0.00639	0.000151	24559	0.2783	6_31856070_G_A_b37	rs486416
chr6_31888517_T_C_b38	-0.0209	0.00639	0.0011	24559	0.9632	6_31856294_T_C_b37	rs35875104
chr6_31895656_C_A_b38	-0.0235	0.00639	0.000242	24559	0.4135	6_31863433_C_A_b37	rs2243873
chr6_31896527_G_A_b38	-0.0249	0.00639	0.0001	24559	0.2783	6_31864304_G_A_b37	rs659445
chr6_31896770_G_T_b38	0.0133	0.00639	0.0377	24559	0.6362	6_31864547_G_T_b37	rs7887
chr6_31899476_C_T_b38	-0.0141	0.00639	0.0279	24559	0.9583	6_31867253_C_T_b37	rs9267663
chr6_31903079_C_T_b38	-0.0142	0.00639	0.0259	24559	0.9583	6_31870856_C_T_b37	rs9267665
chr6_31904606_G_A_b38	-0.0308	0.00639	1.4e-06	24559	0.9165	6_31872383_G_A_b37	rs10947223
chr6_31910656_G_A_b38	0.0195	0.00639	0.00231	24559	0.9274	6_31878433_G_A_b37	rs519417
chr6_31915902_C_T_b38	-0.0431	0.00639	1.49e-11	24559	0.8966	6_31883679_C_T_b37	rs9267673
chr6_31916180_A_G_b38	-0.031	0.00639	1.23e-06	24559	0.2863	6_31883957_A_G_b37	rs644045
chr6_31920285_G_A_b38	-0.0204	0.00639	0.00143	24559	0.9881	6_31888062_G_A_b37	rs17201403
chr6_31920590_C_T_b38	-0.0366	0.00639	1.07e-08	24559	0.1074	6_31888367_C_T_b37	rs3130683
chr6_31921092_T_G_b38	-0.032	0.00639	5.75e-07	24559	0.9334	6_31888869_T_G_b37	rs511294
chr6_31922381_T_G_b38	-0.0321	0.00639	5.08e-07	24559	0.9334	6_31890158_T_G_b37	rs544167
chr6_31924815_G_A_b38	-0.0322	0.00639	4.73e-07	24559	0.9334	6_31892592_G_A_b37	rs498240
chr6_31927842_G_T_b38	-0.0204	0.00639	0.0014	24559	0.9891	6_31895619_G_T_b37	rs9332704
chr6_31929442_G_A_b38	-0.0215	0.00639	0.000773	24559	0.9473	6_31897219_G_A_b37	rs9283893
chr6_31935344_G_A_b38	-0.0331	0.00639	2.28e-07	24559	0.9324	6_31903121_G_A_b37	rs621701
chr6_31937353_G_A_b38	-0.0257	0.00639	5.89e-05	24559	0.9105	6_31905130_G_A_b37	rs1042663
chr6_31939370_T_C_b38	-0.0262	0.00639	4.12e-05	24559	0.9105	6_31907147_T_C_b37	rs550605
chr6_31939391_C_T_b38	-0.0263	0.00639	3.82e-05	24559	0.9105	6_31907168_C_T_b37	rs653414
chr6_31940447_C_T_b38	-0.0373	0.00639	5.38e-09	24559	0.9573	6_31908224_C_T_b37	rs638383
chr6_31940984_T_C_b38	-0.0258	0.00639	5.39e-05	24559	0.9105	6_31908761_T_C_b37	rs497239
chr6_31943161_G_T_b38	-0.026	0.00639	4.84e-05	24559	0.9115	6_31910938_G_T_b37	rs547154
chr6_31947158_A_G_b38	-0.0446	0.00639	3.12e-12	24559	0.1521	6_31914935_A_G_b37	rs1048709
chr6_31948236_T_C_b38	-0.0126	0.00639	0.0494	24559	0.9712	6_31916013_T_C_b37	rs17201431
chr6_31948285_A_G_b38	-0.037	0.00639	6.88e-09	24559	0.9573	6_31916062_A_G_b37	rs512559
chr6_31948623_A_G_b38	-0.0468	0.00639	2.51e-13	24559	0.2475	6_31916400_A_G_b37	rs537160
chr6_31949174_T_C_b38	-0.0257	0.00639	5.79e-05	24559	0.9115	6_31916951_T_C_b37	rs541862
chr6_31949763_T_C_b38	0.0141	0.00639	0.0271	24559	0.6352	6_31917540_T_C_b37	rs4151657
chr6_31951083_A_G_b38	0.019	0.00639	0.00293	24559	0.9274	6_31918860_A_G_b37	rs1270942
chr6_31951801_A_G_b38	-0.0251	0.00639	8.86e-05	24559	0.3499	6_31919578_A_G_b37	rs2072633
chr6_31952140_T_C_b38	-0.0258	0.00639	5.6e-05	24559	0.9115	6_31919917_T_C_b37	rs522162
chr6_31952179_T_C_b38	-0.026	0.00639	4.67e-05	24559	0.9115	6_31919956_T_C_b37	rs760070
chr6_31952910_C_T_b38	-0.026	0.00639	4.69e-05	24559	0.9115	6_31920687_C_T_b37	rs550513
chr6_31953096_C_T_b38	-0.0452	0.00639	1.57e-12	24559	0.9264	6_31920873_C_T_b37	rs4151664
chr6_31953698_G_A_b38	0.0174	0.00639	0.00652	24559	0.6481	6_31921475_G_A_b37	rs2072632
chr6_31954477_A_C_b38	-0.0552	0.00639	5.42e-18	24559	0.2127	6_31922254_A_C_b37	rs630379
chr6_31956550_G_A_b38	-0.0149	0.00639	0.0199	24559	0.8728	6_31924327_G_A_b37	rs9501161
chr6_31957103_G_A_b38	-0.026	0.00639	4.88e-05	24559	0.9115	6_31924880_G_A_b37	rs403569
chr6_31957920_A_C_b38	-0.0212	0.00639	0.00093	24559	0.9483	6_31925697_A_C_b37	rs34555781
chr6_31960529_A_G_b38	-0.0256	0.00639	6.33e-05	24559	0.9115	6_31928306_A_G_b37	rs438999
chr6_31960914_G_A_b38	0.0138	0.00639	0.0303	24559	0.6511	6_31928691_G_A_b37	rs2280774
chr6_31961237_A_C_b38	-0.0586	0.00639	4.91e-20	24559	0.2167	6_31929014_A_C_b37	rs437179
chr6_31962574_A_G_b38	-0.0225	0.00639	0.000436	24559	0.9682	6_31930351_A_G_b37	rs2734331
chr6_31962685_G_A_b38	-0.0238	0.00639	0.000199	24559	0.8519	6_31930462_G_A_b37	rs429608
chr6_31963360_T_C_b38	-0.0646	0.00639	4.9e-24	24559	0.8121	6_31931137_T_C_b37	rs401775
chr6_31964400_C_T_b38	-0.0338	0.00639	1.2e-07	24559	0.8588	6_31932177_C_T_b37	rs444921
chr6_31965384_G_A_b38	-0.034	0.00639	1.04e-07	24559	0.8588	6_31933161_G_A_b37	rs406936
chr6_31967534_C_T_b38	-0.0334	0.00639	1.79e-07	24559	0.8598	6_31935311_C_T_b37	rs453821
chr6_31967973_G_A_b38	-0.0306	0.00639	1.73e-06	24559	0.9662	6_31935750_G_A_b37	rs106287
chr6_31968280_G_T_b38	-0.0501	0.00639	4.46e-15	24559	0.9165	6_31936057_G_T_b37	rs34241101
chr6_31968891_T_C_b38	-0.0608	0.00639	1.92e-21	24559	0.2157	6_31936668_T_C_b37	rs410851
chr6_31968902_C_T_b38	-0.0337	0.00639	1.31e-07	24559	0.8588	6_31936679_C_T_b37	rs449643
chr6_31969260_C_T_b38	-0.0369	0.00639	7.63e-09	24559	0.9573	6_31937037_C_T_b37	rs449283
chr6_31973120_A_G_b38	0.0213	0.00639	0.000864	24559	0.9264	6_31940897_A_G_b37	rs389884
chr6_31973613_A_G_b38	-0.0388	0.00639	1.24e-09	24559	0.9573	6_31941390_A_G_b37	rs374780
chr6_31973780_G_A_b38	-0.0341	0.00639	9.86e-08	24559	0.8588	6_31941557_G_A_b37	rs387608
chr6_31978837_G_A_b38	0.0183	0.00639	0.00423	24559	0.67	6_31946614_G_A_b37	rs6941112
chr6_31979309_G_A_b38	-0.0344	0.00639	7.37e-08	24559	0.8588	6_31947086_G_A_b37	rs391165
chr6_31979683_G_T_b38	-0.0607	0.00639	2.01e-21	24559	0.2157	6_31947460_G_T_b37	rs389883
chr6_32046679_C_T_b38	-0.0476	0.00639	9.26e-14	24559	0.9046	6_32014456_C_T_b37	rs34214527
chr6_32046798_A_G_b38	-0.031	0.00639	1.28e-06	24559	0.4493	6_32014575_A_G_b37	rs2856448
chr6_32049744_C_T_b38	-0.0283	0.00639	9.72e-06	24559	0.9404	6_32017521_C_T_b37	rs10046127
chr6_32051992_G_A_b38	-0.0159	0.00639	0.013	24559	0.8917	6_32019769_G_A_b37	rs12333245
chr6_32059031_G_A_b38	-0.0485	0.00639	3.21e-14	24559	0.9016	6_32026808_G_A_b37	rs12198173
chr6_32070773_C_T_b38	0.0179	0.00639	0.0052	24559	0.8887	6_32038550_C_T_b37	rs1150755
chr6_32082767_C_T_b38	-0.0432	0.00639	1.46e-11	24559	0.1064	6_32050544_C_T_b37	rs3130287
chr6_32085121_C_T_b38	-0.0298	0.00639	3.21e-06	24559	0.9404	6_32052898_C_T_b37	rs34878747
chr6_32085206_C_T_b38	-0.0164	0.00639	0.0101	24559	0.8917	6_32052983_C_T_b37	rs169496
chr6_32088803_A_C_b38	-0.0163	0.00639	0.0109	24559	0.8917	6_32056580_A_C_b37	rs204900
chr6_32089850_C_T_b38	-0.0157	0.00639	0.0139	24559	0.8946	6_32057627_C_T_b37	rs204899
chr6_32092090_A_G_b38	0.0208	0.00639	0.00114	24559	0.9245	6_32059867_A_G_b37	rs1150753
chr6_32098443_C_T_b38	-0.0301	0.00639	2.46e-06	24559	0.9632	6_32066220_C_T_b37	rs204895
chr6_32098988_C_T_b38	-0.0472	0.00639	1.54e-13	24559	0.9026	6_32066765_C_T_b37	rs13199524
chr6_32103061_T_C_b38	-0.0418	0.00639	5.87e-11	24559	0.9583	6_32070838_T_C_b37	rs1269854
chr6_32104116_C_T_b38	-0.0434	0.00639	1.1e-11	24559	0.1083	6_32071893_C_T_b37	rs3134954
chr6_32105163_C_T_b38	-0.0164	0.00639	0.0104	24559	0.8926	6_32072940_C_T_b37	rs439844
chr6_32107027_T_C_b38	-0.0447	0.00639	2.58e-12	24559	0.8757	6_32074804_T_C_b37	rs12153855
chr6_32108722_G_A_b38	-0.0212	0.00639	0.00093	24559	0.5875	6_32076499_G_A_b37	rs2269426
chr6_32112606_C_T_b38	-0.0157	0.00639	0.0141	24559	0.9185	6_32080383_C_T_b37	rs9469084
chr6_32115523_A_G_b38	-0.0471	0.00639	1.82e-13	24559	0.7922	6_32083300_A_G_b37	rs8283
chr6_32117501_C_T_b38	-0.0503	0.00639	3.5e-15	24559	0.9573	6_32085278_C_T_b37	rs28732175
chr6_32117821_C_T_b38	-0.033	0.00639	2.34e-07	24559	0.9583	6_32085598_C_T_b37	rs204890
chr6_32118315_G_A_b38	-0.0325	0.00639	3.83e-07	24559	0.9622	6_32086092_G_A_b37	rs204889
chr6_32121365_G_T_b38	-0.0157	0.00639	0.0143	24559	0.9195	6_32089142_G_T_b37	rs204888
chr6_32122433_C_T_b38	-0.0133	0.00639	0.0375	24559	0.9891	6_32090210_C_T_b37	rs35185172
chr6_32124430_T_C_b38	-0.0391	0.00639	9.06e-10	24559	0.9573	6_32092207_T_C_b37	rs1269851
chr6_32130099_G_A_b38	-0.015	0.00639	0.0186	24559	0.9195	6_32097876_G_A_b37	rs169494
chr6_32130114_A_G_b38	-0.0468	0.00639	2.32e-13	24559	0.9483	6_32097891_A_G_b37	rs204892
chr6_32130206_G_A_b38	-0.0448	0.00639	2.28e-12	24559	0.8767	6_32097983_G_A_b37	rs9391734
chr6_32134454_C_T_b38	-0.0396	0.00639	5.97e-10	24559	0.9573	6_32102231_C_T_b37	rs2555456
chr6_32134903_A_C_b38	-0.0446	0.00639	3.03e-12	24559	0.8748	6_32102680_A_C_b37	rs13211318
chr6_32137735_G_A_b38	-0.0446	0.00639	2.86e-12	24559	0.9493	6_32105512_G_A_b37	rs388629
chr6_32139154_C_T_b38	-0.0397	0.00639	5.16e-10	24559	0.9573	6_32106931_C_T_b37	rs7383258
chr6_32140590_A_G_b38	-0.0324	0.00639	4.13e-07	24559	0.9652	6_32108367_A_G_b37	rs439343
chr6_32142202_A_G_b38	-0.0376	0.00639	3.87e-09	24559	0.7237	6_32109979_A_G_b37	rs204999
chr6_32144849_A_G_b38	-0.0432	0.00639	1.35e-11	24559	0.1103	6_32112626_A_G_b37	rs3130279
chr6_32147445_G_A_b38	-0.0498	0.00639	6.96e-15	24559	0.9414	6_32115222_G_A_b37	rs28732178
chr6_32150194_T_G_b38	-0.0162	0.00639	0.0113	24559	0.7952	6_32117971_T_G_b37	rs3134608
chr6_32152121_T_C_b38	-0.0415	0.00639	8.59e-11	24559	0.1054	6_32119898_T_C_b37	rs3131283
chr6_32152938_T_C_b38	-0.0393	0.00639	7.72e-10	24559	0.3141	6_32120715_T_C_b37	rs1053924
chr6_32153817_T_C_b38	0.0181	0.00639	0.00474	24559	0.7435	6_32121594_T_C_b37	rs9267810
chr6_32154155_C_T_b38	-0.0413	0.00639	1.09e-10	24559	0.9592	6_32121932_C_T_b37	rs505997
chr6_32155862_G_A_b38	0.02	0.00639	0.0018	24559	0.8231	6_32123639_G_A_b37	rs2269425
chr6_32156647_G_T_b38	-0.0176	0.00639	0.00591	24559	0.9573	6_32124424_G_T_b37	rs10947233
chr6_32159700_C_A_b38	-0.033	0.00639	2.4e-07	24559	0.3678	6_32127477_C_A_b37	rs3134950
chr6_32164456_G_A_b38	0.0183	0.00639	0.00421	24559	0.7416	6_32132233_G_A_b37	rs2269424
chr6_32164813_A_G_b38	-0.0409	0.00639	1.53e-10	24559	0.9592	6_32132590_A_G_b37	rs2849013
chr6_32166733_G_A_b38	-0.0161	0.00639	0.0115	24559	0.7992	6_32134510_G_A_b37	rs3096697
chr6_32166879_T_C_b38	-0.0162	0.00639	0.0115	24559	0.7992	6_32134656_T_C_b37	rs3130347
chr6_32168770_T_G_b38	-0.0326	0.00639	3.49e-07	24559	0.3668	6_32136547_T_G_b37	rs1061808
chr6_32169061_G_A_b38	0.0179	0.00639	0.00519	24559	0.7416	6_32136838_G_A_b37	rs1061807
chr6_32171788_T_C_b38	-0.0224	0.00639	0.000457	24559	0.9742	6_32139565_T_C_b37	rs34280838
chr6_32172710_T_C_b38	-0.0163	0.00639	0.0108	24559	0.8002	6_32140487_T_C_b37	rs3130284
chr6_32177428_C_T_b38	-0.0163	0.00639	0.0105	24559	0.8002	6_32145205_C_T_b37	rs3134947
chr6_32177930_A_C_b38	-0.0321	0.00639	5.17e-07	24559	0.3688	6_32145707_A_C_b37	rs2269423
chr6_32178715_C_A_b38	-0.0165	0.00639	0.00978	24559	0.8002	6_32146492_C_A_b37	rs3134945
chr6_32179220_A_G_b38	-0.0164	0.00639	0.0102	24559	0.8002	6_32146997_A_G_b37	rs3132965
chr6_32182039_T_C_b38	-0.0146	0.00639	0.0227	24559	0.841	6_32149816_T_C_b37	rs3134940
chr6_32182519_C_A_b38	-0.0142	0.00639	0.0259	24559	0.9135	6_32150296_C_A_b37	rs184003
chr6_32183445_G_A_b38	0.0197	0.00639	0.0021	24559	0.7515	6_32151222_G_A_b37	rs1035798
chr6_32183666_C_T_b38	-0.021	0.00639	0.00104	24559	0.9483	6_32151443_C_T_b37	rs2070600
chr6_32184157_A_G_b38	-0.0144	0.00639	0.0247	24559	0.84	6_32151934_A_G_b37	rs3131300
chr6_32184665_A_G_b38	-0.0142	0.00639	0.0267	24559	0.84	6_32152442_A_G_b37	rs1800625
chr6_32186508_A_G_b38	-0.0423	0.00639	3.61e-11	24559	0.7833	6_32154285_A_G_b37	rs204995
chr6_32187221_C_T_b38	-0.0352	0.00639	3.79e-08	24559	0.7982	6_32154998_C_T_b37	rs204994
chr6_32187804_A_G_b38	-0.0381	0.00639	2.54e-09	24559	0.7535	6_32155581_A_G_b37	rs204993
chr6_32189131_G_A_b38	-0.0353	0.00639	3.39e-08	24559	0.7962	6_32156908_G_A_b37	rs204992
chr6_32190542_A_G_b38	-0.0353	0.00639	3.37e-08	24559	0.7962	6_32158319_A_G_b37	rs176095
chr6_32193547_T_C_b38	-0.0594	0.00639	1.4e-20	24559	0.9294	6_32161324_T_C_b37	rs12663103
chr6_32197667_A_G_b38	0.0167	0.00639	0.00908	24559	0.8777	6_32165444_A_G_b37	rs2071278
chr6_32200994_G_T_b38	0.0158	0.00639	0.0136	24559	0.8966	6_32168771_G_T_b37	rs3134942
chr6_32201155_C_T_b38	-0.0358	0.00639	2.04e-08	24559	0.9682	6_32168932_C_T_b37	rs204987
chr6_32202656_C_T_b38	-0.0147	0.00639	0.0211	24559	0.5179	6_32170433_C_T_b37	rs2071287
chr6_32203906_T_C_b38	-0.0158	0.00639	0.0132	24559	0.5189	6_32171683_T_C_b37	rs2071277
chr6_32204288_T_G_b38	-0.042	0.00639	5.1e-11	24559	0.1093	6_32172065_T_G_b37	rs1044506
chr6_32205216_C_T_b38	0.0155	0.00639	0.0154	24559	0.8966	6_32172993_C_T_b37	rs3131296
chr6_32208434_G_A_b38	-0.0441	0.00639	5.13e-12	24559	0.4115	6_32176211_G_A_b37	rs206017
chr6_32208735_G_A_b38	0.0153	0.00639	0.0164	24559	0.5785	6_32176512_G_A_b37	rs3132942
chr6_32209005_G_T_b38	-0.0172	0.00639	0.00727	24559	0.8082	6_32176782_G_T_b37	rs3132947
chr6_32212119_C_T_b38	0.0198	0.00639	0.00194	24559	0.7873	6_32179896_C_T_b37	rs2071286
chr6_32212369_A_G_b38	-0.042	0.00639	5.1e-11	24559	0.1133	6_32180146_A_G_b37	rs3131294
chr6_32212464_C_T_b38	-0.0425	0.00639	2.93e-11	24559	0.8946	6_32180241_C_T_b37	rs206019
chr6_32213405_G_A_b38	-0.0421	0.00639	4.48e-11	24559	0.8946	6_32181182_G_A_b37	rs206016
chr6_32214982_G_A_b38	-0.0427	0.00639	2.44e-11	24559	0.8897	6_32182759_G_A_b37	rs206015
chr6_32215398_G_A_b38	0.0169	0.00639	0.00805	24559	0.6223	6_32183175_G_A_b37	rs3131290
chr6_32216568_T_C_b38	-0.0435	0.00639	1.06e-11	24559	0.8419	6_32184345_T_C_b37	rs404860
chr6_32216797_G_A_b38	-0.0432	0.00639	1.38e-11	24559	0.8419	6_32184574_G_A_b37	rs384247
chr6_32218019_C_T_b38	-0.0496	0.00639	8.39e-15	24559	0.9622	6_32185796_C_T_b37	rs8192591
chr6_32218487_T_C_b38	-0.0406	0.00639	2.02e-10	24559	0.4046	6_32186264_T_C_b37	rs436388
chr6_32219095_A_G_b38	-0.0402	0.00639	3.32e-10	24559	0.8499	6_32186872_A_G_b37	rs2256594
chr6_32219828_A_G_b38	-0.03	0.00639	2.64e-06	24559	0.4751	6_32187605_A_G_b37	rs1109771
chr6_32220826_C_T_b38	-0.0243	0.00639	0.000145	24559	0.6481	6_32188603_C_T_b37	rs520803
chr6_32220863_T_C_b38	-0.0244	0.00639	0.000136	24559	0.6481	6_32188640_T_C_b37	rs520692
chr6_32221255_T_C_b38	-0.024	0.00639	0.000177	24559	0.6481	6_32189032_T_C_b37	rs415929
chr6_32222251_A_G_b38	-0.0417	0.00639	6.86e-11	24559	0.1123	6_32190028_A_G_b37	rs3132946
chr6_32222440_T_C_b38	-0.0466	0.00639	3.16e-13	24559	0.6889	6_32190217_T_C_b37	rs915895
chr6_32222613_T_G_b38	-0.0412	0.00639	1.14e-10	24559	0.6481	6_32190390_T_G_b37	rs915894
chr6_32222843_T_C_b38	-0.022	0.00639	0.000568	24559	0.6849	6_32190620_T_C_b37	rs3134931
chr6_32223562_C_T_b38	-0.0583	0.00639	7.51e-20	24559	0.9036	6_32191339_C_T_b37	rs3830041
chr6_32223680_G_A_b38	-0.0256	0.00639	6.16e-05	24559	0.7674	6_32191457_G_A_b37	rs375244
chr6_32223843_C_T_b38	0.0177	0.00639	0.00573	24559	0.7833	6_32191620_C_T_b37	rs3134930
chr6_32225901_G_A_b38	-0.034	0.00639	1.03e-07	24559	0.9274	6_32193678_G_A_b37	rs479536
chr6_32226562_C_T_b38	-0.0424	0.00639	3.14e-11	24559	0.7833	6_32194339_C_T_b37	rs499691
chr6_32226832_A_G_b38	-0.0394	0.00639	7.15e-10	24559	0.5736	6_32194609_A_G_b37	rs1475961
chr6_32227077_G_A_b38	-0.0393	0.00639	7.66e-10	24559	0.5736	6_32194854_G_A_b37	rs3096691
chr6_32227582_G_A_b38	-0.0437	0.00639	8.43e-12	24559	0.7873	6_32195359_G_A_b37	rs532385
chr6_32229028_C_T_b38	-0.0311	0.00639	1.15e-06	24559	0.9384	6_32196805_C_T_b37	rs9404942
chr6_32229087_A_G_b38	-0.0519	0.00639	4.44e-16	24559	0.8469	6_32196864_A_G_b37	rs9378123
chr6_32229686_A_G_b38	-0.0493	0.00639	1.24e-14	24559	0.7903	6_32197463_A_G_b37	rs495089
chr6_32230272_C_T_b38	-0.0387	0.00639	1.37e-09	24559	0.9056	6_32198049_C_T_b37	rs1426713
chr6_32239404_G_A_b38	0.0161	0.00639	0.0115	24559	0.7942	6_32207181_G_A_b37	rs3130304
chr6_32239616_G_T_b38	0.0128	0.00639	0.0453	24559	0.6899	6_32207393_G_T_b37	rs416352
chr6_32242084_C_T_b38	0.0137	0.00639	0.0318	24559	0.6759	6_32209861_C_T_b37	rs507778
chr6_32244456_G_A_b38	-0.0226	0.00639	0.000404	24559	0.3678	6_32212233_G_A_b37	rs9267948
chr6_32245208_C_T_b38	-0.0143	0.00639	0.0253	24559	0.9056	6_32212985_C_T_b37	rs17576984
chr6_32245433_G_A_b38	-0.0128	0.00639	0.0448	24559	0.5527	6_32213210_G_A_b37	rs454748
chr6_32249315_T_C_b38	-0.0295	0.00639	4.05e-06	24559	0.3151	6_32217092_T_C_b37	rs6936204
chr6_32251212_G_A_b38	-0.0207	0.00639	0.00123	24559	0.7803	6_32218989_G_A_b37	rs9296015
chr6_32251948_A_G_b38	-0.0207	0.00639	0.00119	24559	0.7813	6_32219725_A_G_b37	rs4959089
chr6_32252185_G_A_b38	-0.021	0.00639	0.00101	24559	0.7813	6_32219962_G_A_b37	rs4959090
chr6_32252620_G_A_b38	-0.042	0.00639	4.96e-11	24559	0.1203	6_32220397_G_A_b37	rs9267992
chr6_32252800_C_T_b38	-0.0171	0.00639	0.00748	24559	0.7883	6_32220577_C_T_b37	rs12525893
chr6_32253451_T_C_b38	-0.02	0.00639	0.00175	24559	0.3708	6_32221228_T_C_b37	rs3130316
chr6_32254005_A_C_b38	-0.02	0.00639	0.00177	24559	0.3708	6_32221782_A_C_b37	rs3096700
chr6_32255481_T_C_b38	-0.0213	0.00639	0.000865	24559	0.3489	6_32223258_T_C_b37	rs3130320
chr6_32256601_T_C_b38	-0.0361	0.00639	1.66e-08	24559	0.9304	6_32224378_T_C_b37	rs28895018
chr6_32262479_T_G_b38	0.0218	0.00639	0.00063	24559	0.9215	6_32230256_T_G_b37	rs3132971
chr6_32262831_T_C_b38	-0.0164	0.00639	0.0103	24559	0.7634	6_32230608_T_C_b37	rs9268055
chr6_32266037_C_T_b38	0.0156	0.00639	0.0144	24559	0.9423	6_32233814_C_T_b37	rs3115562
chr6_32266238_G_A_b38	-0.0166	0.00639	0.00958	24559	0.7634	6_32234015_G_A_b37	rs3132928
chr6_32268365_G_A_b38	-0.0158	0.00639	0.0133	24559	0.7634	6_32236142_G_A_b37	rs3115560
chr6_32270236_T_C_b38	-0.0153	0.00639	0.0167	24559	0.7634	6_32238013_T_C_b37	rs3096673
chr6_32271247_A_C_b38	-0.0159	0.00639	0.013	24559	0.7634	6_32239024_A_C_b37	rs3096676
chr6_32276850_T_C_b38	-0.0155	0.00639	0.0152	24559	0.7634	6_32244627_T_C_b37	rs3130340
chr6_32277593_A_G_b38	-0.032	0.00639	5.74e-07	24559	0.1501	6_32245370_A_G_b37	rs9268103
chr6_32278050_C_T_b38	-0.0157	0.00639	0.0139	24559	0.7634	6_32245827_C_T_b37	rs3115553
chr6_32278379_C_T_b38	-0.0152	0.00639	0.0174	24559	0.7634	6_32246156_C_T_b37	rs3115552
chr6_32287633_G_A_b38	-0.016	0.00639	0.0121	24559	0.7634	6_32255410_G_A_b37	rs7751896
chr6_32289789_G_A_b38	-0.0195	0.00639	0.00225	24559	0.334	6_32257566_G_A_b37	rs926070
chr6_32292573_T_C_b38	-0.016	0.00639	0.0122	24559	0.7634	6_32260350_T_C_b37	rs6935269
chr6_32293475_T_G_b38	0.021	0.00639	0.00102	24559	0.9215	6_32261252_T_G_b37	rs7775397
chr6_32293730_T_C_b38	-0.0161	0.00639	0.0119	24559	0.7634	6_32261507_T_C_b37	rs3749966
chr6_32297751_C_T_b38	0.0194	0.00639	0.00238	24559	0.9135	6_32265528_C_T_b37	rs17422797
chr6_32298729_G_A_b38	-0.0344	0.00639	7.42e-08	24559	0.9304	6_32266506_G_A_b37	rs6906662
chr6_32300924_T_G_b38	-0.0147	0.00639	0.0212	24559	0.7634	6_32268701_T_G_b37	rs6909427
chr6_32301801_T_C_b38	-0.0389	0.00639	1.18e-09	24559	0.9254	6_32269578_T_C_b37	rs28366175
chr6_32310858_G_A_b38	-0.0318	0.00639	6.69e-07	24559	0.1541	6_32278635_G_A_b37	rs9268199
chr6_32311015_C_T_b38	-0.0136	0.00639	0.0327	24559	0.7634	6_32278792_C_T_b37	rs3864302
chr6_32314256_G_A_b38	-0.0144	0.00639	0.0247	24559	0.6282	6_32282033_G_A_b37	rs547261
chr6_32315617_A_G_b38	0.0138	0.00639	0.0308	24559	0.9443	6_32283394_A_G_b37	rs493136
chr6_32316331_T_G_b38	0.0188	0.00639	0.00332	24559	0.9284	6_32284108_T_G_b37	rs9268219
chr6_32318785_C_T_b38	0.0143	0.00639	0.0255	24559	0.9443	6_32286562_C_T_b37	rs500279
chr6_32320312_C_T_b38	-0.0393	0.00639	7.84e-10	24559	0.1243	6_32288089_C_T_b37	rs6920338
chr6_32320413_T_C_b38	-0.0173	0.00639	0.00672	24559	0.6213	6_32288190_T_C_b37	rs574710
chr6_32321541_T_C_b38	-0.0173	0.00639	0.00674	24559	0.6213	6_32289318_T_C_b37	rs547077
chr6_32322431_C_T_b38	0.0198	0.00639	0.00199	24559	0.9215	6_32290208_C_T_b37	rs9268235
chr6_32323177_A_G_b38	-0.0145	0.00639	0.023	24559	0.6282	6_32290954_A_G_b37	rs485774
chr6_32323413_A_G_b38	0.0138	0.00639	0.0305	24559	0.9423	6_32291190_A_G_b37	rs496360
chr6_32323582_T_G_b38	-0.0205	0.00639	0.00137	24559	0.334	6_32291359_T_G_b37	rs4348357
chr6_32323765_C_T_b38	-0.0206	0.00639	0.0013	24559	0.334	6_32291542_C_T_b37	rs742697
chr6_32324307_C_T_b38	-0.0168	0.00639	0.00852	24559	0.6213	6_32292084_C_T_b37	rs525607
chr6_32324938_G_A_b38	-0.0148	0.00639	0.0206	24559	0.6282	6_32292715_G_A_b37	rs552339
chr6_32326935_A_G_b38	-0.0147	0.00639	0.0217	24559	0.6282	6_32294712_A_G_b37	rs476885
chr6_32327580_G_A_b38	-0.0181	0.00639	0.00468	24559	0.6223	6_32295357_G_A_b37	rs524578
chr6_32329560_T_C_b38	-0.0152	0.00639	0.0176	24559	0.6292	6_32297337_T_C_b37	rs9368713
chr6_32330360_G_A_b38	0.0223	0.00639	0.000494	24559	0.8857	6_32298137_G_A_b37	rs10484560
chr6_32330595_A_G_b38	-0.0148	0.00639	0.0207	24559	0.6292	6_32298372_A_G_b37	rs9405090
chr6_32331938_G_A_b38	-0.0148	0.00639	0.021	24559	0.6292	6_32299715_G_A_b37	rs742582
chr6_32332597_T_G_b38	-0.0163	0.00639	0.0107	24559	0.6292	6_32300374_T_G_b37	rs1076711
chr6_32333512_T_C_b38	-0.018	0.00639	0.00482	24559	0.6213	6_32301289_T_C_b37	rs9366793
chr6_32334290_C_T_b38	-0.0148	0.00639	0.0204	24559	0.6292	6_32302067_C_T_b37	rs1474728
chr6_32335291_G_A_b38	-0.0148	0.00639	0.0208	24559	0.6292	6_32303068_G_A_b37	rs10807100
chr6_32336308_A_G_b38	0.0224	0.00639	0.000457	24559	0.8857	6_32304085_A_G_b37	rs12526151
chr6_32337593_T_G_b38	-0.0152	0.00639	0.0173	24559	0.6262	6_32305370_T_G_b37	rs926594
chr6_32337913_C_A_b38	-0.0151	0.00639	0.0184	24559	0.6262	6_32305690_C_A_b37	rs926591
chr6_32338202_G_T_b38	-0.0349	0.00639	4.9e-08	24559	0.1421	6_32305979_G_T_b37	rs3129900
chr6_32338313_G_A_b38	-0.0355	0.00639	2.81e-08	24559	0.5517	6_32306090_G_A_b37	rs9368716
chr6_32338485_T_C_b38	-0.0153	0.00639	0.0169	24559	0.6262	6_32306262_T_C_b37	rs3817982
chr6_32339145_T_C_b38	-0.0402	0.00639	3.06e-10	24559	0.9513	6_32306922_T_C_b37	rs28732193
chr6_32339360_T_C_b38	-0.0154	0.00639	0.0162	24559	0.6262	6_32307137_T_C_b37	rs2022534
chr6_32339483_T_G_b38	-0.0182	0.00639	0.0045	24559	0.6193	6_32307260_T_G_b37	rs2022533
chr6_32340092_T_C_b38	-0.0156	0.00639	0.0146	24559	0.6262	6_32307869_T_C_b37	rs1033498
chr6_32341575_T_C_b38	-0.0157	0.00639	0.0138	24559	0.6262	6_32309352_T_C_b37	rs2143465
chr6_32342087_C_T_b38	-0.0155	0.00639	0.0154	24559	0.6262	6_32309864_C_T_b37	rs9268256
chr6_32345019_A_G_b38	-0.0163	0.00639	0.0109	24559	0.6262	6_32312796_A_G_b37	rs4576282
chr6_32345320_T_C_b38	-0.0158	0.00639	0.0137	24559	0.6262	6_32313097_T_C_b37	rs4959093
chr6_32346899_G_A_b38	-0.0158	0.00639	0.0132	24559	0.6262	6_32314676_G_A_b37	rs4959096
chr6_32348152_G_A_b38	-0.0165	0.00639	0.00966	24559	0.9751	6_32315929_G_A_b37	rs12198399
chr6_32349438_T_C_b38	-0.0158	0.00639	0.0136	24559	0.6262	6_32317215_T_C_b37	rs2076541
chr6_32349694_A_C_b38	-0.016	0.00639	0.0121	24559	0.6262	6_32317471_A_C_b37	rs2076538
chr6_32350259_A_G_b38	-0.0146	0.00639	0.0219	24559	0.6322	6_32318036_A_G_b37	rs761187
chr6_32351587_C_T_b38	0.0154	0.00639	0.0158	24559	0.7455	6_32319364_C_T_b37	rs1265763
chr6_32352376_G_A_b38	-0.0339	0.00639	1.1e-07	24559	0.1421	6_32320153_G_A_b37	rs3132963
chr6_32353227_C_T_b38	0.0156	0.00639	0.0144	24559	0.8111	6_32321004_C_T_b37	rs2022544
chr6_32353338_C_A_b38	-0.0195	0.00639	0.00231	24559	0.4712	6_32321115_C_A_b37	rs1265762
chr6_32354616_C_T_b38	-0.0196	0.00639	0.00213	24559	0.4712	6_32322393_C_T_b37	rs1265759
chr6_32355752_A_G_b38	-0.0238	0.00639	0.000195	24559	0.4642	6_32323529_A_G_b37	rs1265758
chr6_32357040_C_T_b38	0.0153	0.00639	0.0165	24559	0.7455	6_32324817_C_T_b37	rs9268302
chr6_32357168_G_A_b38	0.0207	0.00639	0.0012	24559	0.7525	6_32324945_G_A_b37	rs6907322
chr6_32358268_G_A_b38	-0.0237	0.00639	0.000215	24559	0.4642	6_32326045_G_A_b37	rs2395150
chr6_32358388_G_A_b38	0.0209	0.00639	0.00109	24559	0.7525	6_32326165_G_A_b37	rs9268303
chr6_32360004_C_T_b38	-0.0197	0.00639	0.00207	24559	0.4712	6_32327781_C_T_b37	rs6904636
chr6_32362376_T_C_b38	-0.0161	0.00639	0.0117	24559	0.6262	6_32330153_T_C_b37	rs9268326
chr6_32362529_A_G_b38	0.0153	0.00639	0.0165	24559	0.7455	6_32330306_A_G_b37	rs9268330
chr6_32362653_C_T_b38	0.0154	0.00639	0.0162	24559	0.7455	6_32330430_C_T_b37	rs7744155
chr6_32362918_A_G_b38	0.0151	0.00639	0.018	24559	0.8111	6_32330695_A_G_b37	rs6457553
chr6_32364221_G_A_b38	0.0152	0.00639	0.0174	24559	0.7445	6_32331998_G_A_b37	rs9268347
chr6_32365321_C_T_b38	-0.0199	0.00639	0.00187	24559	0.4712	6_32333098_C_T_b37	rs3129922
chr6_32365648_C_T_b38	0.015	0.00639	0.0187	24559	0.7455	6_32333425_C_T_b37	rs9268364
chr6_32365662_G_T_b38	0.0152	0.00639	0.0177	24559	0.7455	6_32333439_G_T_b37	rs9268365
chr6_32366178_T_C_b38	-0.0157	0.00639	0.0142	24559	0.6252	6_32333955_T_C_b37	rs9268368
chr6_32366977_C_T_b38	0.0145	0.00639	0.0233	24559	0.8111	6_32334754_C_T_b37	rs7770048
chr6_32367656_G_A_b38	0.0153	0.00639	0.0166	24559	0.8111	6_32335433_G_A_b37	rs2073048
chr6_32368297_C_T_b38	-0.017	0.00639	0.00784	24559	0.6262	6_32336074_C_T_b37	rs2073046
chr6_32368410_T_C_b38	-0.0353	0.00639	3.47e-08	24559	0.1421	6_32336187_T_C_b37	rs3129934
chr6_32368809_A_G_b38	-0.017	0.00639	0.00798	24559	0.6262	6_32336586_A_G_b37	rs9268384
chr6_32371209_C_T_b38	-0.0209	0.00639	0.00108	24559	0.7664	6_32338986_C_T_b37	rs2073044
chr6_32371771_G_A_b38	-0.0244	0.00639	0.000132	24559	0.6491	6_32339548_G_A_b37	rs2073045
chr6_32372120_C_T_b38	-0.0463	0.00639	4.16e-13	24559	0.327	6_32339897_C_T_b37	rs2050188
chr6_32373576_G_A_b38	-0.0427	0.00639	2.4e-11	24559	0.496	6_32341353_G_A_b37	rs9268402
chr6_32373696_T_C_b38	-0.0543	0.00639	1.97e-17	24559	0.7266	6_32341473_T_C_b37	rs9268403
chr6_32373942_C_T_b38	-0.0544	0.00639	1.78e-17	24559	0.7266	6_32341719_C_T_b37	rs9268404
chr6_32375909_T_C_b38	-0.0545	0.00639	1.45e-17	24559	0.7266	6_32343686_T_C_b37	rs9268418
chr6_32377196_G_T_b38	-0.0546	0.00639	1.35e-17	24559	0.7266	6_32344973_G_T_b37	rs9268428
chr6_32377275_A_G_b38	-0.0547	0.00639	1.2e-17	24559	0.7266	6_32345052_A_G_b37	rs9268429
chr6_32377309_A_G_b38	0.0362	0.00639	1.51e-08	24559	0.8668	6_32345086_A_G_b37	rs12528797
chr6_32377763_T_G_b38	0.0365	0.00639	1.11e-08	24559	0.8668	6_32345540_T_G_b37	rs2894253
chr6_32377912_T_G_b38	0.0185	0.00639	0.00375	24559	0.9215	6_32345689_T_G_b37	rs2894254
chr6_32379017_A_C_b38	-0.0541	0.00639	2.65e-17	24559	0.7266	6_32346794_A_C_b37	rs1980495
chr6_32380368_A_G_b38	-0.0545	0.00639	1.5e-17	24559	0.7266	6_32348145_A_G_b37	rs2395157
chr6_32381934_A_G_b38	-0.0551	0.00639	7.09e-18	24559	0.7266	6_32349711_A_G_b37	rs9268454
chr6_32382169_C_A_b38	-0.0548	0.00639	9.53e-18	24559	0.7266	6_32349946_C_A_b37	rs9268456
chr6_32382677_G_A_b38	-0.0417	0.00639	7.05e-11	24559	0.9543	6_32350454_G_A_b37	rs28732201
chr6_32383506_T_C_b38	-0.0238	0.00639	0.0002	24559	0.5636	6_32351283_T_C_b37	rs9268460
chr6_32383789_C_T_b38	0.0362	0.00639	1.52e-08	24559	0.8658	6_32351566_C_T_b37	rs6930777
chr6_32384124_C_A_b38	-0.0546	0.00639	1.3e-17	24559	0.7266	6_32351901_C_A_b37	rs9268461
chr6_32386651_A_G_b38	-0.0241	0.00639	0.00016	24559	0.5636	6_32354428_A_G_b37	rs4424066
chr6_32386867_C_A_b38	-0.052	0.00639	3.84e-16	24559	0.2903	6_32354644_C_A_b37	rs3129948
chr6_32387828_G_A_b38	-0.0242	0.00639	0.00015	24559	0.5636	6_32355605_G_A_b37	rs9268472
chr6_32387906_A_G_b38	-0.0243	0.00639	0.000141	24559	0.5636	6_32355683_A_G_b37	rs9268473
chr6_32389356_C_T_b38	0.0337	0.00639	1.38e-07	24559	0.84	6_32357133_C_T_b37	rs17423649
chr6_32389388_T_C_b38	-0.0541	0.00639	2.53e-17	24559	0.7266	6_32357165_T_C_b37	rs9268474
chr6_32389712_T_G_b38	0.034	0.00639	1.04e-07	24559	0.8419	6_32357489_T_G_b37	rs17202259
chr6_32389938_C_T_b38	0.0336	0.00639	1.45e-07	24559	0.84	6_32357715_C_T_b37	rs12529049
chr6_32390736_G_A_b38	-0.0516	0.00639	6.77e-16	24559	0.2903	6_32358513_G_A_b37	rs3117098
chr6_32391654_T_C_b38	0.0332	0.00639	1.97e-07	24559	0.837	6_32359431_T_C_b37	rs17495612
chr6_32391683_G_A_b38	0.0328	0.00639	2.93e-07	24559	0.835	6_32359460_G_A_b37	rs16870123
chr6_32392044_G_A_b38	0.0273	0.00639	1.9e-05	24559	0.9046	6_32359821_G_A_b37	rs17577980
chr6_32393334_C_T_b38	-0.0248	0.00639	0.000104	24559	0.5636	6_32361111_C_T_b37	rs3817973
chr6_32393611_C_T_b38	0.0317	0.00639	7.09e-07	24559	0.837	6_32361388_C_T_b37	rs3817969
chr6_32395750_C_T_b38	-0.0253	0.00639	7.49e-05	24559	0.5636	6_32363527_C_T_b37	rs2076533
chr6_32396039_T_C_b38	-0.027	0.00639	2.44e-05	24559	0.5527	6_32363816_T_C_b37	rs2076530
chr6_32396067_C_T_b38	-0.0543	0.00639	1.95e-17	24559	0.7266	6_32363844_C_T_b37	rs9268480
chr6_32396178_T_C_b38	-0.0253	0.00639	7.62e-05	24559	0.5636	6_32363955_T_C_b37	rs2076529
chr6_32396413_A_G_b38	-0.0384	0.00639	1.92e-09	24559	0.9264	6_32364190_A_G_b37	rs28366191
chr6_32397803_A_G_b38	-0.0522	0.00639	3.18e-16	24559	0.2903	6_32365580_A_G_b37	rs3129954
chr6_32398644_T_C_b38	0.029	0.00639	5.5e-06	24559	0.7893	6_32366421_T_C_b37	rs4248166
chr6_32399240_G_A_b38	-0.0448	0.00639	2.5e-12	24559	0.1223	6_32367017_G_A_b37	rs3117116
chr6_32399482_T_G_b38	0.0295	0.00639	4.01e-06	24559	0.7853	6_32367259_T_G_b37	rs2294884
chr6_32399738_T_C_b38	0.0301	0.00639	2.54e-06	24559	0.7823	6_32367515_T_C_b37	rs2294882
chr6_32399827_T_C_b38	0.0301	0.00639	2.53e-06	24559	0.7823	6_32367604_T_C_b37	rs2294881
chr6_32400018_G_T_b38	-0.0282	0.00639	1.01e-05	24559	0.5119	6_32367795_G_T_b37	rs2294878
chr6_32400310_T_C_b38	-0.0536	0.00639	4.91e-17	24559	0.7237	6_32368087_T_C_b37	rs3817963
chr6_32400537_C_A_b38	-0.0553	0.00639	5.1e-18	24559	0.7266	6_32368314_C_A_b37	rs3817962
chr6_32401711_G_A_b38	-0.0184	0.00639	0.00399	24559	0.9443	6_32369488_G_A_b37	rs3763305
chr6_32402839_T_C_b38	-0.0553	0.00639	5.23e-18	24559	0.7266	6_32370616_T_C_b37	rs2076525
chr6_32402907_A_G_b38	-0.0551	0.00639	6.46e-18	24559	0.7266	6_32370684_A_G_b37	rs2076524
chr6_32403058_T_C_b38	-0.0545	0.00639	1.46e-17	24559	0.6262	6_32370835_T_C_b37	rs2076523
chr6_32403492_C_T_b38	-0.0551	0.00639	6.95e-18	24559	0.7266	6_32371269_C_T_b37	rs2076520
chr6_32403842_A_G_b38	-0.0552	0.00639	5.73e-18	24559	0.7256	6_32371619_A_G_b37	rs3793126
chr6_32404138_C_T_b38	-0.0358	0.00639	2.17e-08	24559	0.8002	6_32371915_C_T_b37	rs3793127
chr6_32406024_T_G_b38	-0.0556	0.00639	3.23e-18	24559	0.6292	6_32373801_T_G_b37	rs3806157
chr6_32407553_G_A_b38	-0.0613	0.00639	9.41e-22	24559	0.6948	6_32375330_G_A_b37	rs9268493
chr6_32407918_G_A_b38	-0.057	0.00639	4.59e-19	24559	0.7058	6_32375695_G_A_b37	rs9268499
chr6_32407968_G_A_b38	-0.0499	0.00639	5.63e-15	24559	0.4294	6_32375745_G_A_b37	rs6926737
chr6_32408399_C_T_b38	-0.0586	0.00639	4.99e-20	24559	0.7087	6_32376176_C_T_b37	rs3763311
chr6_32408571_G_A_b38	-0.0357	0.00639	2.38e-08	24559	0.8012	6_32376348_G_A_b37	rs3763312
chr6_32408969_C_T_b38	-0.0547	0.00639	1.19e-17	24559	0.7276	6_32376746_C_T_b37	rs3763316
chr6_32409011_C_T_b38	-0.0298	0.00639	3.23e-06	24559	0.503	6_32376788_C_T_b37	rs3763317
chr6_32411089_T_G_b38	-0.0495	0.00639	1.01e-14	24559	0.4284	6_32378866_T_G_b37	rs5007265
chr6_32411205_A_G_b38	-0.0498	0.00639	6.56e-15	24559	0.4284	6_32378982_A_G_b37	rs5007263
chr6_32411324_T_C_b38	-0.0495	0.00639	9.63e-15	24559	0.4284	6_32379101_T_C_b37	rs5007259
chr6_32411712_C_T_b38	-0.0551	0.00639	6.46e-18	24559	0.7237	6_32379489_C_T_b37	rs9268516
chr6_32411729_G_A_b38	0.0276	0.00639	1.52e-05	24559	0.9046	6_32379506_G_A_b37	rs17208888
chr6_32412485_A_G_b38	-0.05	0.00639	5.46e-15	24559	0.4284	6_32380262_A_G_b37	rs6932542
chr6_32415331_A_G_b38	-0.0209	0.00639	0.00108	24559	0.6332	6_32383108_A_G_b37	rs9268528
chr6_32416750_T_C_b38	0.0131	0.00639	0.0406	24559	0.9354	6_32384527_T_C_b37	rs9268541
chr6_32416944_A_G_b38	-0.021	0.00639	0.00103	24559	0.6262	6_32384721_A_G_b37	rs9268542
chr6_32417622_A_G_b38	-0.0132	0.00639	0.0384	24559	0.2068	6_32385399_A_G_b37	rs3135377
chr6_32420032_T_C_b38	-0.0396	0.00639	5.78e-10	24559	0.8022	6_32387809_T_C_b37	rs2395163
chr6_32420367_C_T_b38	-0.0135	0.00639	0.0347	24559	0.2068	6_32388144_C_T_b37	rs2395165
chr6_32421478_C_A_b38	-0.0171	0.00639	0.00762	24559	0.1889	6_32389255_C_A_b37	rs3135365
chr6_32421871_A_G_b38	0.0134	0.00639	0.0365	24559	0.7594	6_32389648_A_G_b37	rs3135363
chr6_32425129_C_A_b38	-0.0458	0.00639	7.67e-13	24559	0.1203	6_32392906_C_A_b37	rs3135352
chr6_32425204_C_T_b38	-0.0459	0.00639	7.26e-13	24559	0.1203	6_32392981_C_T_b37	rs3135350
chr6_32427259_C_T_b38	-0.0436	0.00639	8.77e-12	24559	0.3141	6_32395036_C_T_b37	rs3135344
chr6_32427791_G_T_b38	-0.0217	0.00639	0.000701	24559	0.6233	6_32395568_G_T_b37	rs2187818
chr6_32428698_A_G_b38	0.0275	0.00639	1.67e-05	24559	0.7217	6_32396475_A_G_b37	rs3129846
chr6_32428838_G_T_b38	0.0276	0.00639	1.53e-05	24559	0.7256	6_32396615_G_T_b37	rs3135342
chr6_32429272_G_A_b38	0.0276	0.00639	1.53e-05	24559	0.7256	6_32397049_G_A_b37	rs3129848
chr6_32429626_T_G_b38	-0.0219	0.00639	0.000622	24559	0.6233	6_32397403_T_G_b37	rs9268585
chr6_32430425_G_A_b38	-0.022	0.00639	0.000578	24559	0.6193	6_32398202_G_A_b37	rs9268589
chr6_32430971_C_A_b38	-0.0248	0.00639	0.000102	24559	0.1859	6_32398748_C_A_b37	rs3135341
chr6_32431198_C_T_b38	0.0274	0.00639	1.75e-05	24559	0.7256	6_32398975_C_T_b37	rs4988822
chr6_32431245_A_G_b38	0.0276	0.00639	1.56e-05	24559	0.7256	6_32399022_A_G_b37	rs4988821
chr6_32431509_A_G_b38	-0.0255	0.00639	6.69e-05	24559	0.9155	6_32399286_A_G_b37	rs9501624
chr6_32432567_C_A_b38	-0.0431	0.00639	1.55e-11	24559	0.8628	6_32400344_C_A_b37	rs9501626
chr6_32432743_G_A_b38	0.0275	0.00639	1.69e-05	24559	0.7256	6_32400520_G_A_b37	rs3129858
chr6_32433550_C_T_b38	-0.0371	0.00639	6.52e-09	24559	0.9374	6_32401327_C_T_b37	rs7356880
chr6_32434687_T_C_b38	-0.0225	0.00639	0.000421	24559	0.6193	6_32402464_T_C_b37	rs7773756
chr6_32434928_G_A_b38	-0.043	0.00639	1.74e-11	24559	0.8628	6_32402705_G_A_b37	rs2027856
chr6_32435112_G_A_b38	-0.0229	0.00639	0.000345	24559	0.6163	6_32402889_G_A_b37	rs9268615
chr6_32436358_A_G_b38	0.0283	0.00639	9.73e-06	24559	0.7256	6_32404135_A_G_b37	rs5000563
chr6_32436600_A_C_b38	-0.0464	0.00639	3.74e-13	24559	0.1233	6_32404377_A_C_b37	rs3129868
chr6_32437101_T_G_b38	0.0285	0.00639	8.43e-06	24559	0.7256	6_32404878_T_G_b37	rs2395174
chr6_32437249_G_A_b38	-0.0267	0.00639	3e-05	24559	0.8459	6_32405026_G_A_b37	rs2395175
chr6_32439533_T_G_b38	0.0279	0.00639	1.23e-05	24559	0.7217	6_32407310_T_G_b37	rs2395180
chr6_32440235_G_A_b38	0.0286	0.00639	7.78e-06	24559	0.7256	6_32408012_G_A_b37	rs3129876
chr6_32440267_A_C_b38	-0.0598	0.00639	7.83e-21	24559	0.3956	6_32408044_A_C_b37	rs9268644
chr6_32440820_G_A_b38	0.0294	0.00639	4.22e-06	24559	0.7187	6_32408597_G_A_b37	rs3129877
chr6_32440958_A_C_b38	0.0281	0.00639	1.08e-05	24559	0.7078	6_32408735_A_C_b37	rs3129878
chr6_32441707_C_T_b38	0.0288	0.00639	6.45e-06	24559	0.7256	6_32409484_C_T_b37	rs3129881
chr6_32441753_G_A_b38	-0.0314	0.00639	8.72e-07	24559	0.4453	6_32409530_G_A_b37	rs3129882
chr6_32442360_T_C_b38	-0.02	0.00639	0.00178	24559	0.2664	6_32410137_T_C_b37	rs3129883
chr6_32443210_A_G_b38	-0.0455	0.00639	1.03e-12	24559	0.1203	6_32410987_A_G_b37	rs3135391
chr6_32443796_C_T_b38	-0.0369	0.00639	7.48e-09	24559	0.9533	6_32411573_C_T_b37	rs11544315
chr6_32443869_T_G_b38	-0.0352	0.00639	3.52e-08	24559	0.3668	6_32411646_T_G_b37	rs7192
chr6_32443949_G_A_b38	-0.0411	0.00639	1.28e-10	24559	0.2087	6_32411726_G_A_b37	rs3129888
chr6_32444056_C_T_b38	-0.046	0.00639	6e-13	24559	0.5318	6_32411833_C_T_b37	rs2239803
chr6_32444658_G_A_b38	0.0132	0.00639	0.0386	24559	0.8231	6_32412435_G_A_b37	rs3177928
chr6_32444703_G_A_b38	-0.0353	0.00639	3.22e-08	24559	0.3668	6_32412480_G_A_b37	rs7194
chr6_32444762_A_G_b38	-0.0357	0.00639	2.33e-08	24559	0.3668	6_32412539_A_G_b37	rs7195
chr6_32445274_A_G_b38	-0.046	0.00639	6.13e-13	24559	0.1203	6_32413051_A_G_b37	rs3135388
chr6_32445317_A_G_b38	-0.0353	0.00639	3.21e-08	24559	0.3668	6_32413094_A_G_b37	rs2213586
chr6_32445373_G_A_b38	-0.0352	0.00639	3.59e-08	24559	0.3668	6_32413150_G_A_b37	rs2213585
chr6_32445540_G_T_b38	-0.0372	0.00639	6.12e-09	24559	0.2197	6_32413317_G_T_b37	rs2395182
chr6_32445682_G_A_b38	-0.0351	0.00639	4.04e-08	24559	0.3668	6_32413459_G_A_b37	rs2227139
chr6_32448198_G_A_b38	0.0145	0.00639	0.0235	24559	0.8211	6_32415975_G_A_b37	rs13209234
chr6_32452402_C_T_b38	-0.0367	0.00639	9.58e-09	24559	0.3797	6_32420179_C_T_b37	rs7754768
chr6_32457105_T_C_b38	-0.0403	0.00639	2.81e-10	24559	0.2803	6_32424882_T_C_b37	rs7763262
chr6_32459971_C_T_b38	-0.0445	0.00639	3.22e-12	24559	0.4801	6_32427748_C_T_b37	rs9268831
chr6_32460012_T_C_b38	-0.0388	0.00639	1.25e-09	24559	0.3708	6_32427789_T_C_b37	rs9268832
chr6_32460285_C_T_b38	-0.0711	0.00639	1.04e-28	24559	0.7237	6_32428062_C_T_b37	rs9268833
chr6_32460338_G_A_b38	-0.0723	0.00639	1.07e-29	24559	0.7227	6_32428115_G_A_b37	rs9268835
chr6_32461866_T_C_b38	-0.0854	0.00639	9.12e-41	24559	0.6789	6_32429643_T_C_b37	rs9268853
chr6_32461981_T_C_b38	-0.0858	0.00639	4.17e-41	24559	0.6789	6_32429758_T_C_b37	rs9268858
chr6_32462117_C_A_b38	0.0155	0.00639	0.0152	24559	0.7922	6_32429894_C_A_b37	rs9268861
chr6_32463581_T_G_b38	-0.0642	0.00639	1.01e-23	24559	0.3032	6_32431358_T_G_b37	rs9268880
chr6_32465390_G_T_b38	-0.0863	0.00639	1.37e-41	24559	0.6789	6_32433167_G_T_b37	rs2395185
chr6_32467267_T_C_b38	-0.0858	0.00639	4.02e-41	24559	0.4334	6_32435044_T_C_b37	rs9268979
chr6_32470765_T_C_b38	-0.0854	0.00639	9.64e-41	24559	0.6789	6_32438542_T_C_b37	rs9368726
chr6_32470871_C_T_b38	-0.0857	0.00639	5.75e-41	24559	0.6799	6_32438648_C_T_b37	rs9405108
chr6_32472272_C_T_b38	0.0393	0.00639	7.47e-10	24559	0.8698	6_32440049_C_T_b37	rs35954087
chr6_32474926_G_A_b38	-0.0336	0.00639	1.5e-07	24559	0.9612	6_32442703_G_A_b37	rs17209754
chr6_32475674_G_A_b38	-0.0577	0.00639	1.74e-19	24559	0.5497	6_32443451_G_A_b37	rs9378264
chr6_32481634_T_C_b38	-0.0563	0.00639	1.19e-18	24559	0.5487	6_32449411_T_C_b37	rs1964995
chr6_32481878_A_G_b38	-0.03	0.00639	2.76e-06	24559	0.9583	6_32449655_A_G_b37	rs11757500
chr6_32542208_G_A_b38	0.0302	0.00639	2.3e-06	24559	0.8459	6_32509985_G_A_b37	rs28760027
chr6_32597554_A_C_b38	0.0351	0.00639	3.87e-08	24559	0.7833	6_32565331_A_C_b37	rs9270623
chr6_32598379_G_A_b38	-0.0239	0.00639	0.000181	24559	0.9195	6_32566156_G_A_b37	rs11754183
chr6_32601910_A_G_b38	0.0406	0.00639	2.19e-10	24559	0.8718	6_32569687_A_G_b37	rs28605404
chr6_32606283_A_C_b38	-0.0515	0.00639	7.47e-16	24559	0.1382	6_32574060_A_C_b37	rs9270986
chr6_32608206_A_G_b38	-0.0394	0.00639	7.34e-10	24559	0.9622	6_32575983_A_G_b37	rs12660719
chr6_32609603_A_G_b38	-0.0425	0.00639	2.8e-11	24559	0.7823	6_32577380_A_G_b37	rs660895
chr6_32610275_G_A_b38	-0.0886	0.00639	1.07e-43	24559	0.5338	6_32578052_G_A_b37	rs532098
chr6_32610305_C_T_b38	0.0256	0.00639	6.08e-05	24559	0.7594	6_32578082_C_T_b37	rs674313
chr6_32611193_T_C_b38	0.0288	0.00639	6.52e-06	24559	0.7366	6_32578970_T_C_b37	rs502771
chr6_32614112_C_T_b38	0.0402	0.00639	3.13e-10	24559	0.8738	6_32581889_C_T_b37	rs4530903
chr6_32614298_G_A_b38	0.0251	0.00639	8.57e-05	24559	0.7734	6_32582075_G_A_b37	rs642093
chr6_32615019_A_G_b38	-0.0641	0.00639	1.18e-23	24559	0.8459	6_32582796_A_G_b37	rs13204672
chr6_32617998_G_A_b38	0.0374	0.00639	4.95e-09	24559	0.8718	6_32585775_G_A_b37	rs34032759
chr6_32619077_G_A_b38	-0.0486	0.00639	2.86e-14	24559	0.1223	6_32586854_G_A_b37	rs9271366
chr6_32622813_T_G_b38	-0.0846	0.00639	5.66e-40	24559	0.6958	6_32590590_T_G_b37	rs9271574
chr6_32622945_G_T_b38	0.0353	0.00639	3.19e-08	24559	0.8171	6_32590722_G_T_b37	rs17533090
chr6_32622994_T_C_b38	0.0343	0.00639	8.16e-08	24559	0.7843	6_32590771_T_C_b37	rs2097432
chr6_32623148_G_A_b38	0.0351	0.00639	3.83e-08	24559	0.7853	6_32590925_G_A_b37	rs3129763
chr6_32623176_T_C_b38	-0.0545	0.00639	1.58e-17	24559	0.5089	6_32590953_T_C_b37	rs9271588
chr6_32623213_T_C_b38	0.0362	0.00639	1.46e-08	24559	0.8171	6_32590990_T_C_b37	rs35399661
chr6_32624960_A_G_b38	-0.0131	0.00639	0.0397	24559	0.9394	6_32592737_A_G_b37	rs28421666
chr6_32630207_G_A_b38	-0.0294	0.00639	4.18e-06	24559	0.9642	6_32597984_G_A_b37	rs11754883
chr6_32634653_C_A_b38	0.0191	0.00639	0.0028	24559	0.7356	6_32602430_C_A_b37	rs17211510
chr6_32634705_T_C_b38	-0.0501	0.00639	4.81e-15	24559	0.2575	6_32602482_T_C_b37	rs3104369
chr6_32638107_C_T_b38	0.0193	0.00639	0.00257	24559	0.8936	6_32605884_C_T_b37	rs2187668
chr6_32659937_T_G_b38	-0.0528	0.00639	1.5e-16	24559	0.4046	6_32627714_T_G_b37	rs1063355
chr6_32684117_A_G_b38	-0.0587	0.00639	4.14e-20	24559	0.4831	6_32651894_A_G_b37	rs2856695
chr6_32685293_G_A_b38	-0.0562	0.00639	1.41e-18	24559	0.7366	6_32653070_G_A_b37	rs4947342
chr6_32685608_T_G_b38	-0.0564	0.00639	1.11e-18	24559	0.7366	6_32653385_T_G_b37	rs2856692
chr6_32686863_G_T_b38	-0.0555	0.00639	3.75e-18	24559	0.7356	6_32654640_G_T_b37	rs2856688
chr6_32686937_T_C_b38	-0.0364	0.00639	1.25e-08	24559	0.8936	6_32654714_T_C_b37	rs9275184
chr6_32687441_T_G_b38	-0.056	0.00639	2.01e-18	24559	0.7326	6_32655218_T_G_b37	rs2856683
chr6_32689659_T_C_b38	0.0182	0.00639	0.00439	24559	0.8956	6_32657436_T_C_b37	rs3129716
chr6_32689801_T_C_b38	-0.0228	0.00639	0.000367	24559	0.5706	6_32657578_T_C_b37	rs7774434
chr6_32689904_A_G_b38	-0.0157	0.00639	0.0141	24559	0.7495	6_32657681_A_G_b37	rs9405119
chr6_32690302_T_C_b38	-0.0342	0.00639	8.71e-08	24559	0.841	6_32658079_T_C_b37	rs7775228
chr6_32690533_G_A_b38	-0.0147	0.00639	0.0213	24559	0.4592	6_32658310_G_A_b37	rs9469220
chr6_32692101_A_G_b38	-0.0172	0.00639	0.00697	24559	0.4463	6_32659878_A_G_b37	rs9275224
chr6_32692598_A_G_b38	-0.0404	0.00639	2.71e-10	24559	0.3459	6_32660375_A_G_b37	rs2858324
chr6_32695787_A_G_b38	-0.0353	0.00639	3.26e-08	24559	0.5924	6_32663564_A_G_b37	rs5000634
chr6_32696681_T_C_b38	-0.0401	0.00639	3.54e-10	24559	0.3459	6_32664458_T_C_b37	rs2647012
chr6_32697103_T_G_b38	-0.0401	0.00639	3.62e-10	24559	0.3459	6_32664880_T_G_b37	rs2647003
chr6_32697183_A_G_b38	-0.0139	0.00639	0.0299	24559	0.7555	6_32664960_A_G_b37	rs9357152
chr6_32697839_G_T_b38	-0.0359	0.00639	1.92e-08	24559	0.6551	6_32665616_G_T_b37	rs2856664
chr6_32697951_A_G_b38	-0.0364	0.00639	1.22e-08	24559	0.828	6_32665728_A_G_b37	rs9275312
chr6_32698961_C_T_b38	-0.0402	0.00639	3.29e-10	24559	0.3459	6_32666738_C_T_b37	rs2856725
chr6_32699045_C_T_b38	-0.0356	0.00639	2.56e-08	24559	0.827	6_32666822_C_T_b37	rs9275328
chr6_32699220_G_A_b38	0.0304	0.00639	2.02e-06	24559	0.8628	6_32666997_G_A_b37	rs35998847
chr6_32699342_T_C_b38	-0.0266	0.00639	3.19e-05	24559	0.2117	6_32667119_T_C_b37	rs3135006
chr6_32700559_A_C_b38	-0.0421	0.00639	4.32e-11	24559	0.34	6_32668336_A_C_b37	rs2647046
chr6_32701069_G_T_b38	-0.0394	0.00639	7.32e-10	24559	0.8867	6_32668846_G_T_b37	rs9275383
chr6_32701241_C_A_b38	-0.0381	0.00639	2.59e-09	24559	0.3111	6_32669018_C_A_b37	rs1612904
chr6_32701596_C_T_b38	-0.0301	0.00639	2.46e-06	24559	0.9742	6_32669373_C_T_b37	rs11752643
chr6_32701990_T_C_b38	-0.0406	0.00639	2.22e-10	24559	0.6491	6_32669767_T_C_b37	rs2647050
chr6_32702478_C_T_b38	-0.0403	0.00639	2.89e-10	24559	0.6491	6_32670255_C_T_b37	rs2856718
chr6_32702531_A_G_b38	-0.0426	0.00639	2.74e-11	24559	0.341	6_32670308_A_G_b37	rs2856717
chr6_32702687_G_T_b38	-0.0428	0.00639	2.11e-11	24559	0.341	6_32670464_G_T_b37	rs2858305
chr6_32703179_C_T_b38	-0.0407	0.00639	1.98e-10	24559	0.8956	6_32670956_C_T_b37	rs2856705
chr6_32703326_T_C_b38	0.0282	0.00639	9.89e-06	24559	0.8052	6_32671103_T_C_b37	rs13192471
chr6_32703471_G_A_b38	0.0329	0.00639	2.57e-07	24559	0.7753	6_32671248_G_A_b37	rs1794275
chr6_32704904_C_A_b38	-0.041	0.00639	1.44e-10	24559	0.8956	6_32672681_C_A_b37	rs2647049
chr6_32707332_T_C_b38	-0.0418	0.00639	5.99e-11	24559	0.3996	6_32675109_T_C_b37	rs9275524
chr6_32711913_C_T_b38	0.017	0.00639	0.00796	24559	0.9702	6_32679690_C_T_b37	rs3129727
chr6_32713193_G_T_b38	-0.0423	0.00639	3.64e-11	24559	0.7207	6_32680970_G_T_b37	rs7745656
chr6_32713272_A_C_b38	-0.0426	0.00639	2.63e-11	24559	0.7217	6_32681049_A_C_b37	rs2647087
chr6_32713308_A_G_b38	-0.0426	0.00639	2.74e-11	24559	0.7217	6_32681085_A_G_b37	rs2858333
chr6_32713384_G_T_b38	-0.0391	0.00639	9.6e-10	24559	0.4732	6_32681161_G_T_b37	rs2858332
chr6_32713500_A_G_b38	-0.0173	0.00639	0.00677	24559	0.5845	6_32681277_A_G_b37	rs2858331
chr6_32713753_T_C_b38	-0.0334	0.00639	1.8e-07	24559	0.8966	6_32681530_T_C_b37	rs3957146
chr6_32713791_T_C_b38	-0.0426	0.00639	2.63e-11	24559	0.7217	6_32681568_T_C_b37	rs2647089
chr6_32713854_C_T_b38	-0.0392	0.00639	8.51e-10	24559	0.3101	6_32681631_C_T_b37	rs9275596
chr6_32713899_T_G_b38	-0.041	0.00639	1.39e-10	24559	0.05666	6_32681676_T_G_b37	rs3104402
chr6_32714242_A_C_b38	-0.033	0.00639	2.45e-07	24559	0.8976	6_32682019_A_C_b37	rs3998159
chr6_32714360_A_G_b38	-0.032	0.00639	5.67e-07	24559	0.8966	6_32682137_A_G_b37	rs3957148
chr6_32714397_C_A_b38	-0.0159	0.00639	0.013	24559	0.8062	6_32682174_C_A_b37	rs3104404
chr6_32714531_C_A_b38	-0.0389	0.00639	1.11e-09	24559	0.3469	6_32682308_C_A_b37	rs3104405
chr6_32714887_C_T_b38	-0.0201	0.00639	0.00165	24559	0.5825	6_32682664_C_T_b37	rs9275601
chr6_32715914_A_C_b38	-0.0601	0.00639	4.99e-21	24559	0.7555	6_32683691_A_C_b37	rs6935940
chr6_32716480_A_G_b38	-0.0304	0.00639	1.93e-06	24559	0.8837	6_32684257_A_G_b37	rs9275614
chr6_32716567_G_A_b38	-0.0575	0.00639	2.22e-19	24559	0.7555	6_32684344_G_A_b37	rs5024431
chr6_32716610_A_G_b38	-0.0296	0.00639	3.69e-06	24559	0.8837	6_32684387_A_G_b37	rs9275618
chr6_32717773_G_A_b38	-0.029	0.00639	5.88e-06	24559	0.8837	6_32685550_G_A_b37	rs3916765
chr6_32717908_G_A_b38	-0.0271	0.00639	2.26e-05	24559	0.8817	6_32685685_G_A_b37	rs3104398
chr6_32718176_C_T_b38	-0.0135	0.00639	0.0343	24559	0.2157	6_32685953_C_T_b37	rs3129736
chr6_32719581_A_G_b38	-0.0146	0.00639	0.0226	24559	0.8539	6_32687358_A_G_b37	rs3104401
chr6_32721726_T_C_b38	-0.0126	0.00639	0.0481	24559	0.2157	6_32689503_T_C_b37	rs9275772
chr6_32723998_T_C_b38	-0.0145	0.00639	0.0229	24559	0.8549	6_32691775_T_C_b37	rs2395246
chr6_32725729_C_T_b38	0.0126	0.00639	0.0489	24559	0.9304	6_32693506_C_T_b37	rs12528892
chr6_32735244_G_A_b38	-0.0138	0.00639	0.0312	24559	0.2068	6_32703021_G_A_b37	rs9276298
chr6_32735589_T_C_b38	-0.0181	0.00639	0.00471	24559	0.4085	6_32703366_T_C_b37	rs2859071
chr6_32736746_G_A_b38	-0.0182	0.00639	0.00436	24559	0.8549	6_32704523_G_A_b37	rs9276310
chr6_32738557_A_G_b38	-0.0143	0.00639	0.0249	24559	0.2068	6_32706334_A_G_b37	rs7773694
chr6_32739518_G_T_b38	-0.0161	0.00639	0.0116	24559	0.4076	6_32707295_G_T_b37	rs9276370
chr6_32741113_A_G_b38	-0.0186	0.00639	0.0036	24559	0.8559	6_32708890_A_G_b37	rs9276399
chr6_32743799_A_C_b38	-0.0199	0.00639	0.00186	24559	0.3867	6_32711576_A_C_b37	rs2213568
chr6_32743961_C_A_b38	-0.0202	0.00639	0.0016	24559	0.8419	6_32711738_C_A_b37	rs9276426
chr6_32744080_T_C_b38	-0.026	0.00639	4.71e-05	24559	0.4533	6_32711857_T_C_b37	rs9276427
chr6_32744327_G_A_b38	-0.019	0.00639	0.00296	24559	0.3847	6_32712104_G_A_b37	rs9276429
chr6_32745411_C_T_b38	-0.0137	0.00639	0.0323	24559	0.2087	6_32713188_C_T_b37	rs2213565
chr6_32745490_A_G_b38	-0.017	0.00639	0.00778	24559	0.8877	6_32713267_A_G_b37	rs2239800
chr6_32746306_T_C_b38	-0.0463	0.00639	4.33e-13	24559	0.9185	6_32714083_T_C_b37	rs9276436
chr6_32747852_A_G_b38	-0.0462	0.00639	4.65e-13	24559	0.9185	6_32715629_A_G_b37	rs9276448
chr6_32749447_A_G_b38	-0.0418	0.00639	6.06e-11	24559	0.9185	6_32717224_A_G_b37	rs9276472
chr6_32749738_G_A_b38	-0.0364	0.00639	1.19e-08	24559	0.9185	6_32717515_G_A_b37	rs4370403
chr6_32750904_A_G_b38	-0.0172	0.00639	0.00713	24559	0.3867	6_32718681_A_G_b37	rs9276490
chr6_32751604_A_C_b38	-0.0401	0.00639	3.42e-10	24559	0.9185	6_32719381_A_C_b37	rs5014418
chr6_32752027_A_G_b38	-0.0166	0.00639	0.00928	24559	0.3867	6_32719804_A_G_b37	rs2213572
chr6_32756266_G_A_b38	0.0214	0.00639	0.000833	24559	0.8549	6_32724043_G_A_b37	rs3656
chr6_32756284_A_G_b38	-0.0219	0.00639	0.00062	24559	0.3867	6_32724061_A_G_b37	rs9276558
chr6_32757416_A_G_b38	-0.0197	0.00639	0.00206	24559	0.3847	6_32725193_A_G_b37	rs2301271
chr6_32760128_A_C_b38	-0.0218	0.00639	0.00065	24559	0.3877	6_32727905_A_C_b37	rs1023449
chr6_32761010_G_A_b38	-0.0219	0.00639	0.000595	24559	0.3877	6_32728787_G_A_b37	rs2006165
chr6_32762309_G_A_b38	-0.0209	0.00639	0.00105	24559	0.3837	6_32730086_G_A_b37	rs2051549
chr6_32763847_T_G_b38	-0.0299	0.00639	2.87e-06	24559	0.4612	6_32731624_T_G_b37	rs1573646
chr6_32764433_G_A_b38	-0.0302	0.00639	2.26e-06	24559	0.4602	6_32732210_G_A_b37	rs6903130
chr6_32765113_A_G_b38	-0.0414	0.00639	9.39e-11	24559	0.9274	6_32732890_A_G_b37	rs6919798
chr6_32765669_T_C_b38	-0.0287	0.00639	6.93e-06	24559	0.4583	6_32733446_T_C_b37	rs5019296
chr6_32766392_C_T_b38	-0.03	0.00639	2.76e-06	24559	0.4602	6_32734169_C_T_b37	rs7381625
chr6_32767052_C_T_b38	-0.0307	0.00639	1.61e-06	24559	0.4602	6_32734829_C_T_b37	rs1894412
chr6_32773079_A_C_b38	0.0258	0.00639	5.47e-05	24559	0.6988	6_32740856_A_C_b37	rs1480383
chr6_32774067_G_A_b38	-0.0423	0.00639	3.65e-11	24559	0.9682	6_32741844_G_A_b37	rs28724890
chr6_32775326_T_C_b38	-0.0417	0.00639	6.74e-11	24559	0.9195	6_32743103_T_C_b37	rs2857208
chr6_32775521_G_A_b38	-0.0132	0.00639	0.0392	24559	0.7167	6_32743298_G_A_b37	rs13195441
chr6_32777266_T_C_b38	0.0173	0.00639	0.00674	24559	0.6571	6_32745043_T_C_b37	rs9276644
chr6_32784185_C_T_b38	0.0133	0.00639	0.0368	24559	0.9175	6_32751962_C_T_b37	rs9276689
chr6_32787513_T_C_b38	0.0147	0.00639	0.0218	24559	0.9165	6_32755290_T_C_b37	rs7762279
chr6_32790617_G_A_b38	0.0159	0.00639	0.0127	24559	0.832	6_32758394_G_A_b37	rs7758736
chr6_32791671_G_A_b38	0.0205	0.00639	0.00131	24559	0.6571	6_32759448_G_A_b37	rs3948793
chr6_32793999_G_A_b38	0.0131	0.00639	0.041	24559	0.325	6_32761776_G_A_b37	rs2157081
chr6_32794326_T_C_b38	0.0131	0.00639	0.0405	24559	0.325	6_32762103_T_C_b37	rs2157079
chr6_32794839_A_G_b38	0.0134	0.00639	0.0358	24559	0.326	6_32762616_A_G_b37	rs2857154
chr6_32796044_A_G_b38	0.0133	0.00639	0.038	24559	0.326	6_32763821_A_G_b37	rs2857150
chr6_32796111_T_C_b38	0.028	0.00639	1.19e-05	24559	0.67	6_32763888_T_C_b37	rs9276726
chr6_32797674_C_T_b38	0.0216	0.00639	0.000735	24559	0.664	6_32765451_C_T_b37	rs1383261
chr6_32798816_C_T_b38	0.0216	0.00639	0.000721	24559	0.664	6_32766593_C_T_b37	rs7383606
chr6_32799077_G_A_b38	0.0215	0.00639	0.000787	24559	0.664	6_32766854_G_A_b37	rs9276734
chr6_32799314_G_T_b38	0.0131	0.00639	0.0406	24559	0.326	6_32767091_G_T_b37	rs2621371
chr6_32799719_T_C_b38	0.0215	0.00639	0.000768	24559	0.664	6_32767496_T_C_b37	rs7382714
chr6_32801203_C_A_b38	-0.0138	0.00639	0.0313	24559	0.6571	6_32768980_C_A_b37	rs2621366
chr6_32801886_T_C_b38	-0.0133	0.00639	0.0371	24559	0.6571	6_32769663_T_C_b37	rs2219893
chr6_32802149_A_G_b38	-0.013	0.00639	0.0412	24559	0.6571	6_32769926_A_G_b37	rs2199874
chr6_32802705_T_C_b38	0.0207	0.00639	0.0012	24559	0.663	6_32770482_T_C_b37	rs6899857
chr6_32804859_A_G_b38	0.0135	0.00639	0.035	24559	0.326	6_32772636_A_G_b37	rs2857143
chr6_32805395_C_T_b38	0.0134	0.00639	0.0354	24559	0.326	6_32773172_C_T_b37	rs2199870
chr6_32806688_G_A_b38	0.0271	0.00639	2.22e-05	24559	0.669	6_32774465_G_A_b37	rs6912414
chr6_32807909_A_G_b38	0.0133	0.00639	0.0381	24559	0.326	6_32775686_A_G_b37	rs2857136
chr6_32808032_C_T_b38	0.0214	0.00639	0.000828	24559	0.664	6_32775809_C_T_b37	rs7382619
chr6_32808310_C_T_b38	0.0212	0.00639	0.000896	24559	0.664	6_32776087_C_T_b37	rs7382649
chr6_32809077_A_G_b38	0.0131	0.00639	0.04	24559	0.325	6_32776854_A_G_b37	rs2857127
chr6_32809363_C_T_b38	0.0134	0.00639	0.0359	24559	0.326	6_32777140_C_T_b37	rs2857126
chr6_32810754_A_G_b38	0.0133	0.00639	0.0369	24559	0.327	6_32778531_A_G_b37	rs7383433
chr6_32812219_G_A_b38	0.0196	0.00639	0.00222	24559	0.331	6_32779996_G_A_b37	rs2857114
chr6_32812540_G_A_b38	0.0137	0.00639	0.0318	24559	0.326	6_32780317_G_A_b37	rs2621332
chr6_32812693_C_T_b38	0.0178	0.00639	0.00543	24559	0.333	6_32780470_C_T_b37	rs2621331
chr6_32812947_G_A_b38	0.026	0.00639	4.78e-05	24559	0.7227	6_32780724_G_A_b37	rs11244
chr6_32813656_C_T_b38	-0.0259	0.00639	4.99e-05	24559	0.9662	6_32781433_C_T_b37	rs11967235
chr6_32813747_C_T_b38	-0.0258	0.00639	5.49e-05	24559	0.9612	6_32781524_C_T_b37	rs2621330
chr6_32815309_A_G_b38	0.0176	0.00639	0.00595	24559	0.8161	6_32783086_A_G_b37	rs7383287
chr6_32817738_C_T_b38	-0.036	0.00639	1.78e-08	24559	0.8628	6_32785515_C_T_b37	rs2857107
chr6_32818291_A_G_b38	0.0203	0.00639	0.00146	24559	0.8926	6_32786068_A_G_b37	rs17429444
chr6_32819105_T_C_b38	-0.0183	0.00639	0.00429	24559	0.9235	6_32786882_T_C_b37	rs3763355
chr6_32819140_G_A_b38	-0.017	0.00639	0.00772	24559	0.1988	6_32786917_G_A_b37	rs3763354
chr6_32822282_T_C_b38	-0.0255	0.00639	6.56e-05	24559	0.9592	6_32790059_T_C_b37	rs2857105
chr6_32825196_T_C_b38	-0.036	0.00639	1.7e-08	24559	0.8618	6_32792973_T_C_b37	rs1894411
chr6_32826204_A_C_b38	-0.019	0.00639	0.00299	24559	0.1958	6_32793981_A_C_b37	rs1044043
chr6_32829016_G_A_b38	-0.0257	0.00639	5.63e-05	24559	0.9264	6_32796793_G_A_b37	rs4148876
chr6_32829843_C_T_b38	0.0161	0.00639	0.0115	24559	0.6412	6_32797620_C_T_b37	rs241438
chr6_32830099_A_G_b38	0.0219	0.00639	0.000606	24559	0.5089	6_32797876_A_G_b37	rs241436
chr6_32834574_T_C_b38	-0.0261	0.00639	4.41e-05	24559	0.9592	6_32802351_T_C_b37	rs241431
chr6_32835030_C_T_b38	0.0161	0.00639	0.012	24559	0.829	6_32802807_C_T_b37	rs4148872
chr6_32835539_A_G_b38	-0.0171	0.00639	0.00737	24559	0.2157	6_32803316_A_G_b37	rs4148871
chr6_32836293_T_G_b38	-0.0255	0.00639	6.64e-05	24559	0.9602	6_32804070_T_G_b37	rs241428
chr6_32836440_G_A_b38	-0.0139	0.00639	0.0296	24559	0.663	6_32804217_G_A_b37	rs3819714
chr6_32836793_G_A_b38	-0.018	0.00639	0.00481	24559	0.6501	6_32804570_G_A_b37	rs3819720
chr6_32837021_G_A_b38	-0.0282	0.00639	1.02e-05	24559	0.7177	6_32804798_G_A_b37	rs3819721
chr6_32837157_G_A_b38	-0.0127	0.00639	0.0475	24559	0.5408	6_32804934_G_A_b37	rs241424
chr6_32837272_T_C_b38	-0.0157	0.00639	0.0143	24559	0.5487	6_32805049_T_C_b37	rs2239701
chr6_32843852_G_T_b38	-0.0302	0.00639	2.25e-06	24559	0.8529	6_32811629_G_T_b37	rs2071543
chr6_32845437_G_A_b38	0.0195	0.00639	0.00228	24559	0.9583	6_32813214_G_A_b37	rs3198005
chr6_32849181_G_A_b38	-0.033	0.00639	2.41e-07	24559	0.3539	6_32816958_G_A_b37	rs4148882
chr6_32850233_G_A_b38	-0.0229	0.00639	0.00033	24559	0.9612	6_32818010_G_A_b37	rs241423
chr6_32850901_G_A_b38	0.0163	0.00639	0.011	24559	0.7674	6_32818678_G_A_b37	rs2071538
chr6_32851740_T_C_b38	-0.0299	0.00639	2.83e-06	24559	0.8519	6_32819517_T_C_b37	rs2284190
chr6_32859579_G_A_b38	-0.0335	0.00639	1.62e-07	24559	0.9712	6_32827356_G_A_b37	rs241418
chr6_32860139_T_C_b38	-0.0333	0.00639	1.96e-07	24559	0.9712	6_32827916_T_C_b37	rs241417
chr6_32862791_A_G_b38	0.016	0.00639	0.0125	24559	0.8807	6_32830568_A_G_b37	rs9276826
chr6_32864256_A_G_b38	0.0137	0.00639	0.0318	24559	0.8718	6_32832033_A_G_b37	rs9276831
chr6_32867481_T_G_b38	0.0137	0.00639	0.0322	24559	0.9433	6_32835258_T_G_b37	rs10484566
chr6_32876255_C_T_b38	-0.0423	0.00639	3.66e-11	24559	0.9712	6_32844032_C_T_b37	rs28724900
chr6_32884671_C_T_b38	0.017	0.00639	0.00767	24559	0.9523	6_32852448_C_T_b37	rs1002985
chr6_32913725_A_G_b38	0.014	0.00639	0.0285	24559	0.8787	6_32881502_A_G_b37	rs9276921
chr6_32924911_A_G_b38	-0.0255	0.00639	6.76e-05	24559	0.9632	6_32892688_A_G_b37	rs151724
chr6_32931708_A_G_b38	-0.0358	0.00639	2.14e-08	24559	0.3231	6_32899485_A_G_b37	rs3132131
chr6_32932865_C_T_b38	-0.0279	0.00639	1.24e-05	24559	0.8907	6_32900642_C_T_b37	rs154973
chr6_32932874_A_G_b38	-0.0236	0.00639	0.000224	24559	0.6223	6_32900651_A_G_b37	rs154972
chr6_32933010_C_T_b38	-0.0276	0.00639	1.54e-05	24559	0.8042	6_32900787_C_T_b37	rs3129299
chr6_32935860_C_T_b38	0.0169	0.00639	0.00804	24559	0.5408	6_32903637_C_T_b37	rs23544
chr6_32935947_C_T_b38	0.0159	0.00639	0.013	24559	0.5298	6_32903724_C_T_b37	rs68600
chr6_32936123_C_T_b38	-0.0187	0.00639	0.0035	24559	0.2276	6_32903900_C_T_b37	rs151719
chr6_32936264_T_C_b38	-0.0135	0.00639	0.0346	24559	0.8569	6_32904041_T_C_b37	rs1007636
chr6_32936824_G_T_b38	0.0308	0.00639	1.39e-06	24559	0.3956	6_32904601_G_T_b37	rs2071556
chr6_32936884_G_A_b38	0.0243	0.00639	0.000143	24559	0.4662	6_32904661_G_A_b37	rs171329
chr6_32938034_A_G_b38	0.0186	0.00639	0.00361	24559	0.9473	6_32905811_A_G_b37	rs714289
chr6_32948046_T_C_b38	-0.0307	0.00639	1.6e-06	24559	0.9364	6_32915823_T_C_b37	rs6899309
chr6_32948075_T_C_b38	0.0125	0.00639	0.0498	24559	0.9652	6_32915852_T_C_b37	rs17583915
chr6_32948778_G_A_b38	0.0179	0.00639	0.00511	24559	0.9453	6_32916555_G_A_b37	rs10679
chr6_32949767_C_T_b38	-0.0266	0.00639	3.19e-05	24559	0.8708	6_32917544_C_T_b37	rs1063478
chr6_32950080_A_G_b38	-0.0215	0.00639	0.000748	24559	0.06759	6_32917857_A_G_b37	rs1050391
chr6_32950203_G_A_b38	0.0187	0.00639	0.00336	24559	0.9503	6_32917980_G_A_b37	rs11539216
chr6_32954682_G_A_b38	-0.0208	0.00639	0.00116	24559	0.8757	6_32922459_G_A_b37	rs9378127
chr6_32956284_C_T_b38	-0.017	0.00639	0.00772	24559	0.9016	6_32924061_C_T_b37	rs28724903
chr6_32960192_A_C_b38	-0.0213	0.00639	0.000843	24559	0.06759	6_32927969_A_C_b37	rs3129297
chr6_32965445_T_C_b38	-0.0127	0.00639	0.0477	24559	0.9742	6_32933222_T_C_b37	rs9276934
chr6_32967974_A_G_b38	0.0129	0.00639	0.0428	24559	0.9612	6_32935751_A_G_b37	rs10484568
chr6_32968596_G_A_b38	-0.0199	0.00639	0.00186	24559	0.8757	6_32936373_G_A_b37	rs3918149
chr6_32970422_G_A_b38	0.0135	0.00639	0.0347	24559	0.9433	6_32938199_G_A_b37	rs17840186
chr6_32973414_T_C_b38	-0.0213	0.00639	0.000851	24559	0.06759	6_32941191_T_C_b37	rs3130597
chr6_32977210_A_G_b38	-0.0214	0.00639	0.000796	24559	0.06759	6_32944987_A_G_b37	rs3129307
chr6_32981027_C_T_b38	-0.0216	0.00639	0.000721	24559	0.06759	6_32948804_C_T_b37	rs1049526
chr6_32993584_G_A_b38	-0.0165	0.00639	0.00981	24559	0.8648	6_32961361_G_A_b37	rs9500927
chr6_32998165_G_A_b38	-0.0334	0.00639	1.76e-07	24559	0.7177	6_32965942_G_A_b37	rs176248
chr6_33002673_G_A_b38	-0.0205	0.00639	0.00133	24559	0.4354	6_32970450_G_A_b37	rs206762
chr6_33003931_G_A_b38	-0.0311	0.00639	1.16e-06	24559	0.7594	6_32971708_G_A_b37	rs3128931
chr6_33005110_G_A_b38	-0.0284	0.00639	8.93e-06	24559	0.7107	6_32972887_G_A_b37	rs376892
chr6_33005966_C_T_b38	-0.0192	0.00639	0.0027	24559	0.1332	6_32973743_C_T_b37	rs3129304
chr6_33006101_C_T_b38	-0.0185	0.00639	0.00371	24559	0.1332	6_32973878_C_T_b37	rs3129303
chr6_33006566_C_T_b38	-0.0389	0.00639	1.2e-09	24559	0.9473	6_32974343_C_T_b37	rs3129302
chr6_33007734_A_G_b38	-0.0181	0.00639	0.00463	24559	0.3012	6_32975511_A_G_b37	rs2267647
chr6_33008119_A_G_b38	-0.0343	0.00639	7.93e-08	24559	0.9592	6_32975896_A_G_b37	rs364950
chr6_33008795_C_A_b38	-0.018	0.00639	0.00484	24559	0.9831	6_32976572_C_A_b37	rs6920363
chr6_33009150_A_G_b38	-0.0341	0.00639	9.46e-08	24559	0.9592	6_32976927_A_G_b37	rs404557
chr6_33010075_T_G_b38	-0.0175	0.00639	0.0061	24559	0.9821	6_32977852_T_G_b37	rs16871338
chr6_33010810_C_A_b38	-0.0248	0.00639	0.000104	24559	0.9115	6_32978587_C_A_b37	rs429916
chr6_33012831_A_C_b38	-0.0202	0.00639	0.00158	24559	0.1282	6_32980608_A_C_b37	rs3130603
chr6_33014240_C_T_b38	-0.0204	0.00639	0.00143	24559	0.9215	6_32982017_C_T_b37	rs34570277
chr6_33014521_A_C_b38	-0.0346	0.00639	6.07e-08	24559	0.9602	6_32982298_A_C_b37	rs413887
chr6_33015697_G_A_b38	-0.0268	0.00639	2.71e-05	24559	0.9473	6_32983474_G_A_b37	rs423209
chr6_33017275_G_A_b38	-0.0205	0.00639	0.00134	24559	0.1282	6_32985052_G_A_b37	rs3130604
chr6_33017518_T_C_b38	-0.0325	0.00639	3.71e-07	24559	0.9751	6_32985295_T_C_b37	rs3130605
chr6_33018972_G_A_b38	-0.0269	0.00639	2.55e-05	24559	0.9463	6_32986749_G_A_b37	rs419434
chr6_33019500_A_G_b38	-0.0207	0.00639	0.00123	24559	0.1282	6_32987277_A_G_b37	rs3130607
chr6_33019997_C_T_b38	-0.0249	0.00639	9.58e-05	24559	0.9115	6_32987774_C_T_b37	rs423639
chr6_33021744_C_T_b38	-0.0384	0.00639	1.89e-09	24559	0.9543	6_32989521_C_T_b37	rs3130609
chr6_33024000_T_G_b38	-0.0381	0.00639	2.56e-09	24559	0.9543	6_32991777_T_G_b37	rs3129300
chr6_33024647_G_A_b38	-0.0204	0.00639	0.00139	24559	0.9205	6_32992424_G_A_b37	rs7738250
chr6_33025489_G_A_b38	0.0151	0.00639	0.018	24559	0.6332	6_32993266_G_A_b37	rs9277015
chr6_33029800_A_C_b38	-0.0194	0.00639	0.00237	24559	0.1312	6_32997577_A_C_b37	rs3135196
chr6_33030461_A_G_b38	0.016	0.00639	0.0124	24559	0.7286	6_32998238_A_G_b37	rs9277027
chr6_33030787_C_T_b38	-0.013	0.00639	0.0418	24559	0.5924	6_32998564_C_T_b37	rs1431396
chr6_33030952_T_C_b38	-0.0131	0.00639	0.0407	24559	0.5924	6_32998729_T_C_b37	rs3130171
chr6_33033958_T_C_b38	-0.033	0.00639	2.35e-07	24559	0.8012	6_33001735_T_C_b37	rs429073
chr6_33035288_T_C_b38	-0.0453	0.00639	1.34e-12	24559	0.7237	6_33003065_T_C_b37	rs2858458
chr6_33035785_T_C_b38	-0.0332	0.00639	2.11e-07	24559	0.8042	6_33003562_T_C_b37	rs423196
chr6_33037158_C_T_b38	-0.0459	0.00639	6.56e-13	24559	0.7237	6_33004935_C_T_b37	rs444821
chr6_33037431_C_T_b38	-0.0456	0.00639	9.18e-13	24559	0.7237	6_33005208_C_T_b37	rs439852
chr6_33037596_C_T_b38	-0.0257	0.00639	5.75e-05	24559	0.9225	6_33005373_C_T_b37	rs13209944
chr6_33037867_T_C_b38	-0.0331	0.00639	2.24e-07	24559	0.8012	6_33005644_T_C_b37	rs406477
chr6_33038445_G_A_b38	0.0155	0.00639	0.0152	24559	0.7256	6_33006222_G_A_b37	rs9277053
chr6_33039092_T_C_b38	-0.0455	0.00639	1.08e-12	24559	0.7237	6_33006869_T_C_b37	rs663310
chr6_33039334_G_A_b38	-0.0148	0.00639	0.0209	24559	0.9801	6_33007111_G_A_b37	rs410763
chr6_33040769_A_G_b38	-0.0159	0.00639	0.0127	24559	0.5547	6_33008546_A_G_b37	rs441576
chr6_33048256_C_A_b38	-0.019	0.00639	0.00302	24559	0.1322	6_33016033_C_A_b37	rs3097659
chr6_33048930_C_T_b38	0.0142	0.00639	0.0262	24559	0.6819	6_33016707_C_T_b37	rs2567274
chr6_33048951_T_C_b38	0.014	0.00639	0.0286	24559	0.6819	6_33016728_T_C_b37	rs375912
chr6_33049110_A_G_b38	0.0143	0.00639	0.0251	24559	0.7137	6_33016887_A_G_b37	rs2105929
chr6_33049709_G_A_b38	-0.0418	0.00639	6.03e-11	24559	0.8002	6_33017486_G_A_b37	rs430620
chr6_33050600_C_T_b38	-0.0188	0.00639	0.00319	24559	0.5348	6_33018377_C_T_b37	rs446853
chr6_33050949_G_A_b38	0.015	0.00639	0.0187	24559	0.7137	6_33018726_G_A_b37	rs450745
chr6_33051866_T_G_b38	0.025	0.00639	9.04e-05	24559	0.4602	6_33019643_T_G_b37	rs440841
chr6_33052827_C_T_b38	-0.0179	0.00639	0.00507	24559	0.9761	6_33020604_C_T_b37	rs11965964
chr6_33053000_C_T_b38	-0.016	0.00639	0.0125	24559	0.1909	6_33020777_C_T_b37	rs3097662
chr6_33053065_A_G_b38	-0.0165	0.00639	0.00993	24559	0.1899	6_33020842_A_G_b37	rs3128953
chr6_33055593_C_T_b38	-0.0174	0.00639	0.00638	24559	0.1779	6_33023370_C_T_b37	rs9277183
chr6_33056015_A_C_b38	-0.0236	0.00639	0.000216	24559	0.7425	6_33023792_A_C_b37	rs3097669
chr6_33056169_A_G_b38	-0.014	0.00639	0.0289	24559	0.4722	6_33023946_A_G_b37	rs9277196
chr6_33057716_G_A_b38	-0.0153	0.00639	0.0167	24559	0.9751	6_33025493_G_A_b37	rs2116263
chr6_33063108_G_A_b38	0.0126	0.00639	0.0488	24559	0.8708	6_33030885_G_A_b37	rs9277336
chr6_33070592_C_A_b38	-0.0277	0.00639	1.44e-05	24559	0.8121	6_33038369_C_A_b37	rs2301224
chr6_33072530_G_A_b38	-0.0222	0.00639	0.000503	24559	0.9742	6_33040307_G_A_b37	rs4501465
chr6_33073058_A_G_b38	-0.0271	0.00639	2.29e-05	24559	0.8131	6_33040835_A_G_b37	rs9348904
chr6_33073957_T_C_b38	0.0151	0.00639	0.0182	24559	0.8748	6_33041734_T_C_b37	rs2856830
chr6_33074514_A_G_b38	-0.0216	0.00639	0.000739	24559	0.9742	6_33042291_A_G_b37	rs9380340
chr6_33077723_T_C_b38	-0.0233	0.00639	0.000263	24559	0.9125	6_33045500_T_C_b37	rs2856816
chr6_33079254_T_C_b38	-0.0431	0.00639	1.51e-11	24559	0.7008	6_33047031_T_C_b37	rs1431403
chr6_33081434_C_T_b38	-0.0443	0.00639	4.16e-12	24559	0.671	6_33049211_C_T_b37	rs928976
chr6_33082502_A_G_b38	-0.0433	0.00639	1.21e-11	24559	0.6928	6_33050279_A_G_b37	rs9277378
chr6_33083362_G_A_b38	-0.0405	0.00639	2.26e-10	24559	0.6849	6_33051139_G_A_b37	rs9277396
chr6_33085575_C_T_b38	-0.0343	0.00639	7.73e-08	24559	0.7286	6_33053352_C_T_b37	rs9277464
chr6_33085691_G_T_b38	-0.04	0.00639	3.93e-10	24559	0.6849	6_33053468_G_T_b37	rs9277469
chr6_33085832_G_A_b38	-0.0164	0.00639	0.0104	24559	0.9433	6_33053609_G_A_b37	rs11551421
chr6_33086944_C_T_b38	-0.0394	0.00639	7.17e-10	24559	0.6849	6_33054721_C_T_b37	rs9277533
chr6_33087084_A_G_b38	-0.0345	0.00639	6.47e-08	24559	0.7286	6_33054861_A_G_b37	rs9277535
chr6_33087761_C_T_b38	-0.0395	0.00639	6.45e-10	24559	0.6839	6_33055538_C_T_b37	rs9277554
chr6_33087828_G_A_b38	-0.0268	0.00639	2.81e-05	24559	0.7286	6_33055605_G_A_b37	rs9277555
chr6_33088003_C_T_b38	-0.0402	0.00639	3.34e-10	24559	0.6849	6_33055780_C_T_b37	rs3128963
chr6_33088122_G_A_b38	-0.023	0.00639	0.000312	24559	0.8121	6_33055899_G_A_b37	rs3128965
chr6_33088169_G_A_b38	-0.0229	0.00639	0.000345	24559	0.8121	6_33055946_G_A_b37	rs3128966
chr6_33088292_G_A_b38	-0.0343	0.00639	7.86e-08	24559	0.7286	6_33056069_G_A_b37	rs3117229
chr6_33088430_C_T_b38	-0.0346	0.00639	6.06e-08	24559	0.7286	6_33056207_C_T_b37	rs3130186
chr6_33088658_G_T_b38	-0.0401	0.00639	3.45e-10	24559	0.6849	6_33056435_G_T_b37	rs3117228
chr6_33089120_C_T_b38	-0.0202	0.00639	0.0016	24559	0.7724	6_33056897_C_T_b37	rs9277565
chr6_33089236_A_C_b38	-0.0197	0.00639	0.00207	24559	0.7724	6_33057013_A_C_b37	rs9277567
chr6_33089399_T_C_b38	-0.0403	0.00639	2.86e-10	24559	0.6849	6_33057176_T_C_b37	rs3130188
chr6_33089882_G_A_b38	-0.029	0.00639	5.86e-06	24559	0.7366	6_33057659_G_A_b37	rs3117226
chr6_33089934_G_A_b38	-0.0404	0.00639	2.69e-10	24559	0.6849	6_33057711_G_A_b37	rs3117225
chr6_33090997_T_C_b38	-0.0261	0.00639	4.56e-05	24559	0.7286	6_33058774_T_C_b37	rs3128972
chr6_33091097_C_T_b38	-0.0292	0.00639	4.87e-06	24559	0.7684	6_33058874_C_T_b37	rs2179920
chr6_33091485_T_C_b38	-0.0262	0.00639	4.17e-05	24559	0.7286	6_33059262_T_C_b37	rs2179919
chr6_33092019_A_G_b38	-0.0228	0.00639	0.000355	24559	0.8121	6_33059796_A_G_b37	rs2281389
chr6_33092219_T_G_b38	-0.0262	0.00639	4.28e-05	24559	0.7286	6_33059996_T_G_b37	rs3128917
chr6_33092651_C_T_b38	-0.0361	0.00639	1.56e-08	24559	0.9563	6_33060428_C_T_b37	rs7763822
chr6_33093172_C_T_b38	-0.0262	0.00639	4.06e-05	24559	0.7286	6_33060949_C_T_b37	rs3117222
chr6_33093913_T_C_b38	-0.0261	0.00639	4.4e-05	24559	0.7286	6_33061690_T_C_b37	rs3130190
chr6_33094170_C_T_b38	-0.0187	0.00639	0.00335	24559	0.7744	6_33061947_C_T_b37	rs3117221
chr6_33095815_C_A_b38	-0.0167	0.00639	0.00881	24559	0.9563	6_33063592_C_A_b37	rs6914616
chr6_33096154_A_G_b38	-0.0261	0.00639	4.51e-05	24559	0.7286	6_33063931_A_G_b37	rs3130198
chr6_33097957_C_A_b38	-0.0158	0.00639	0.0132	24559	0.9563	6_33065734_C_A_b37	rs2179915
chr6_33099434_C_T_b38	-0.0257	0.00639	5.75e-05	24559	0.7286	6_33067211_C_T_b37	rs2395319
chr6_33101217_G_A_b38	-0.0179	0.00639	0.00517	24559	0.7753	6_33068994_G_A_b37	rs2395329
chr6_33102116_A_G_b38	-0.0257	0.00639	5.62e-05	24559	0.7286	6_33069893_A_G_b37	rs3117242
chr6_33102972_C_A_b38	-0.0278	0.00639	1.38e-05	24559	0.7366	6_33070749_C_A_b37	rs3128921
chr6_33104000_A_G_b38	-0.0284	0.00639	8.91e-06	24559	0.7684	6_33071777_A_G_b37	rs3117239
chr6_33104463_C_T_b38	-0.0274	0.00639	1.78e-05	24559	0.7366	6_33072240_C_T_b37	rs2064479
chr6_33104489_C_T_b38	-0.0286	0.00639	7.63e-06	24559	0.7684	6_33072266_C_T_b37	rs2064478
chr6_33105545_A_G_b38	-0.0392	0.00639	8.38e-10	24559	0.6849	6_33073322_A_G_b37	rs2064476
chr6_33105686_G_A_b38	-0.0268	0.00639	2.81e-05	24559	0.7604	6_33073463_G_A_b37	rs2064474
chr6_33106207_A_G_b38	-0.0268	0.00639	2.74e-05	24559	0.7604	6_33073984_A_G_b37	rs3117234
chr6_33106835_C_A_b38	-0.0277	0.00639	1.44e-05	24559	0.7893	6_33074612_C_A_b37	rs3128928
chr6_33106840_C_T_b38	-0.0348	0.00639	4.98e-08	24559	0.9563	6_33074617_C_T_b37	rs9469357
chr6_33106930_G_A_b38	-0.0284	0.00639	8.97e-06	24559	0.7684	6_33074707_G_A_b37	rs3130213
chr6_33107131_A_G_b38	-0.0284	0.00639	8.93e-06	24559	0.7366	6_33074908_A_G_b37	rs3117231
chr6_33107186_A_G_b38	-0.0263	0.00639	3.77e-05	24559	0.3986	6_33074963_A_G_b37	rs3130215
chr6_33107666_C_T_b38	-0.0208	0.00639	0.00115	24559	0.7853	6_33075443_C_T_b37	rs910320
chr6_33107858_A_G_b38	-0.0285	0.00639	8.2e-06	24559	0.7684	6_33075635_A_G_b37	rs3117230
chr6_33107889_C_T_b38	-0.0357	0.00639	2.36e-08	24559	0.7416	6_33075666_C_T_b37	rs3128930
chr6_33109830_C_T_b38	-0.0156	0.00639	0.0144	24559	0.9563	6_33077607_C_T_b37	rs6924545
chr6_33114021_C_T_b38	-0.0129	0.00639	0.0438	24559	0.9344	6_33081798_C_T_b37	rs7744381
chr6_33114963_G_A_b38	-0.0202	0.00639	0.00158	24559	0.8936	6_33082740_G_A_b37	rs760902
chr6_33116894_A_C_b38	-0.0214	0.00639	0.00082	24559	0.6282	6_33084671_A_C_b37	rs3129294
chr6_33118671_G_A_b38	-0.0222	0.00639	0.000503	24559	0.674	6_33086448_G_A_b37	rs1883414
chr6_33129281_A_G_b38	-0.0177	0.00639	0.0055	24559	0.8439	6_33097058_A_G_b37	rs3117002
chr6_33129605_G_A_b38	-0.0177	0.00639	0.00557	24559	0.8439	6_33097382_G_A_b37	rs3130235
chr6_33129646_C_T_b38	-0.0202	0.00639	0.00156	24559	0.8877	6_33097423_C_T_b37	rs3129270
chr6_33129784_T_C_b38	-0.0177	0.00639	0.0056	24559	0.8439	6_33097561_T_C_b37	rs3130237
chr6_33130499_A_C_b38	-0.0187	0.00639	0.00347	24559	0.8439	6_33098276_A_C_b37	rs6901221
chr6_33132412_A_G_b38	-0.0237	0.00639	0.000211	24559	0.8708	6_33100189_A_G_b37	rs2092305
chr6_33133825_A_G_b38	-0.0142	0.00639	0.0267	24559	0.7664	6_33101602_A_G_b37	rs3129264
chr6_33137692_G_A_b38	-0.0144	0.00639	0.0245	24559	0.7674	6_33105469_G_A_b37	rs3129258
chr6_33141881_A_G_b38	-0.022	0.00639	0.000573	24559	0.5795	6_33109658_A_G_b37	rs3129248
chr6_33143057_G_A_b38	-0.022	0.00639	0.000567	24559	0.5736	6_33110834_G_A_b37	rs7750683
chr6_33143156_A_G_b38	-0.0151	0.00639	0.0184	24559	0.7664	6_33110933_A_G_b37	rs7754200
chr6_33143570_C_T_b38	-0.0149	0.00639	0.02	24559	0.7674	6_33111347_C_T_b37	rs3129234
chr6_33145420_C_T_b38	-0.0152	0.00639	0.0177	24559	0.7674	6_33113197_C_T_b37	rs3129223
chr6_33146394_T_C_b38	-0.0128	0.00639	0.0455	24559	0.4384	6_33114171_T_C_b37	rs1003979
chr6_33147117_G_T_b38	-0.022	0.00639	0.000593	24559	0.5835	6_33114894_G_T_b37	rs3129218
chr6_33147247_T_C_b38	-0.0197	0.00639	0.00208	24559	0.5755	6_33115024_T_C_b37	rs3130151
chr6_33147985_G_A_b38	-0.0217	0.00639	0.000683	24559	0.5835	6_33115762_G_A_b37	rs3130153
chr6_33148445_A_C_b38	-0.021	0.00639	0.001	24559	0.5855	6_33116222_A_C_b37	rs2395365
chr6_33149481_C_T_b38	-0.0146	0.00639	0.0225	24559	0.7684	6_33117258_C_T_b37	rs3129214
chr6_33151160_T_G_b38	0.0175	0.00639	0.00613	24559	0.9523	6_33118937_T_G_b37	rs6913635
chr6_33153901_C_T_b38	-0.0173	0.00639	0.00668	24559	0.3221	6_33121678_C_T_b37	rs726599
chr6_33154394_A_G_b38	-0.0217	0.00639	0.000704	24559	0.5835	6_33122171_A_G_b37	rs756441
chr6_33154554_A_G_b38	-0.0164	0.00639	0.0101	24559	0.7684	6_33122331_A_G_b37	rs756440
chr6_33156717_C_T_b38	-0.0163	0.00639	0.011	24559	0.7684	6_33124494_C_T_b37	rs3116959
chr6_33157685_C_T_b38	-0.019	0.00639	0.00288	24559	0.4384	6_33125462_C_T_b37	rs3129206
chr6_33157965_A_G_b38	-0.025	0.00639	9.03e-05	24559	0.9344	6_33125742_A_G_b37	rs9296088
chr6_33158081_A_C_b38	-0.0233	0.00639	0.000265	24559	0.8718	6_33125858_A_C_b37	rs3130161
chr6_33159980_C_T_b38	-0.0238	0.00639	0.000194	24559	0.8748	6_33127757_C_T_b37	rs3129203
chr6_33161294_T_C_b38	-0.0162	0.00639	0.0111	24559	0.3241	6_33129071_T_C_b37	rs3116956
chr6_33163957_A_G_b38	-0.0165	0.00639	0.00991	24559	0.3241	6_33131734_A_G_b37	rs2257126
chr6_33165154_C_T_b38	-0.0165	0.00639	0.0101	24559	0.3241	6_33132931_C_T_b37	rs2855455
chr6_33166615_C_A_b38	-0.0163	0.00639	0.0109	24559	0.3241	6_33134392_C_A_b37	rs2855453
chr6_33168798_C_T_b38	-0.0164	0.00639	0.0104	24559	0.3539	6_33136575_C_T_b37	rs2855448
chr6_33170244_G_A_b38	-0.0189	0.00639	0.00311	24559	0.9046	6_33138021_G_A_b37	rs9368758
chr6_33170721_T_C_b38	-0.0132	0.00639	0.0394	24559	0.3052	6_33138498_T_C_b37	rs2855440
chr6_33171178_G_A_b38	-0.0128	0.00639	0.0448	24559	0.3111	6_33138955_G_A_b37	rs2855437
chr6_33173503_G_A_b38	-0.0182	0.00639	0.00435	24559	0.8579	6_33141280_G_A_b37	rs2855430
chr6_33175359_G_A_b38	-0.0263	0.00639	3.81e-05	24559	0.827	6_33143136_G_A_b37	rs2855426
chr6_33175979_A_G_b38	-0.0341	0.00639	9.21e-08	24559	0.7276	6_33143756_A_G_b37	rs2071025
chr6_33176596_G_A_b38	-0.0219	0.00639	0.000611	24559	0.2813	6_33144373_G_A_b37	rs2855425
chr6_33177933_A_G_b38	-0.0197	0.00639	0.00205	24559	0.2724	6_33145710_A_G_b37	rs2855423
chr6_33179950_G_A_b38	-0.0222	0.00639	0.000506	24559	0.9742	6_33147727_G_A_b37	rs16868943
chr6_33181101_C_T_b38	-0.0176	0.00639	0.00579	24559	0.8559	6_33148878_C_T_b37	rs2744507
chr6_33186879_G_A_b38	-0.0177	0.00639	0.00551	24559	0.8579	6_33154656_G_A_b37	rs2855459
chr6_33190412_A_C_b38	-0.0215	0.00639	0.000778	24559	0.2813	6_33158189_A_C_b37	rs2855429
chr6_33191121_C_T_b38	-0.0185	0.00639	0.00387	24559	0.9046	6_33158898_C_T_b37	rs2269346
chr6_33192648_G_T_b38	-0.0265	0.00639	3.28e-05	24559	0.7584	6_33160425_G_T_b37	rs9277935
chr6_33194438_A_C_b38	-0.0224	0.00639	0.000454	24559	0.2813	6_33162215_A_C_b37	rs2744537
chr6_33195674_G_A_b38	-0.0217	0.00639	0.000673	24559	0.2813	6_33163451_G_A_b37	rs6531
chr6_33196958_C_A_b38	-0.0213	0.00639	0.00088	24559	0.2813	6_33164735_C_A_b37	rs3117040
chr6_33198257_A_G_b38	-0.0337	0.00639	1.32e-07	24559	0.7286	6_33166034_A_G_b37	rs2076310
chr6_33206065_G_A_b38	-0.0333	0.00639	1.85e-07	24559	0.7286	6_33173842_G_A_b37	rs439205
chr6_33206221_G_A_b38	-0.0186	0.00639	0.00356	24559	0.9026	6_33173998_G_A_b37	rs383711
chr6_33207006_A_G_b38	-0.0357	0.00639	2.38e-08	24559	0.6918	6_33174783_A_G_b37	rs421446
chr6_33207798_C_T_b38	-0.034	0.00639	1.02e-07	24559	0.7296	6_33175575_C_T_b37	rs107822
chr6_33209181_C_T_b38	-0.0352	0.00639	3.63e-08	24559	0.6928	6_33176958_C_T_b37	rs213209
chr6_33210233_G_T_b38	-0.034	0.00639	1.04e-07	24559	0.7296	6_33178010_G_T_b37	rs213208
chr6_33220446_G_T_b38	0.0126	0.00639	0.0482	24559	0.9463	6_33188223_G_T_b37	rs28892580
chr6_33225090_A_C_b38	-0.026	0.00639	4.87e-05	24559	0.7078	6_33192867_A_C_b37	rs439121
chr6_33227377_A_G_b38	-0.019	0.00639	0.00299	24559	0.2644	6_33195154_A_G_b37	rs7759943
chr6_33228228_G_A_b38	-0.0189	0.00639	0.00312	24559	0.2654	6_33196005_G_A_b37	rs213195
chr6_33248127_G_A_b38	-0.0129	0.00639	0.0432	24559	0.6143	6_33215904_G_A_b37	rs457565
chr6_33251365_A_C_b38	-0.0143	0.00639	0.0248	24559	0.6143	6_33219142_A_C_b37	rs213216
chr6_33284784_A_G_b38	-0.0203	0.00639	0.00153	24559	0.9801	6_33252561_A_G_b37	rs6906691
chr6_33284884_C_T_b38	-0.0198	0.00639	0.00197	24559	0.9801	6_33252661_C_T_b37	rs6907034
chr6_33293669_A_G_b38	-0.0194	0.00639	0.00244	24559	0.9891	6_33261446_A_G_b37	rs16869023
chr6_33302616_C_T_b38	-0.0261	0.00639	4.45e-05	24559	0.9642	6_33270393_C_T_b37	rs9469397
chr6_33319406_T_C_b38	-0.0205	0.00639	0.00136	24559	0.9801	6_33287183_T_C_b37	rs2051625
chr6_33399495_T_C_b38	-0.0218	0.00639	0.00065	24559	0.9871	6_33367272_T_C_b37	rs1705000
chr6_33449041_C_T_b38	-0.0201	0.00639	0.00164	24559	0.9841	6_33416818_C_T_b37	rs1755044
chr6_33454373_G_T_b38	-0.0199	0.00639	0.0019	24559	0.9841	6_33422150_G_T_b37	rs2772385
chr6_33459573_T_C_b38	0.0136	0.00639	0.0337	24559	0.09742	6_33427350_T_C_b37	rs2772372
chr6_33463740_G_A_b38	-0.0199	0.00639	0.0018	24559	0.9841	6_33431517_G_A_b37	rs2772374
chr6_33505164_T_C_b38	0.0243	0.00639	0.00014	24559	0.1193	6_33472941_T_C_b37	rs4713630
chr6_33508941_C_T_b38	0.0128	0.00639	0.0447	24559	0.325	6_33476718_C_T_b37	rs7747216
chr6_33510719_A_G_b38	0.0135	0.00639	0.0344	24559	0.328	6_33478496_A_G_b37	rs9296092
chr6_33512658_A_G_b38	-0.0223	0.00639	0.000491	24559	0.8658	6_33480435_A_G_b37	rs86715
chr6_33514277_C_T_b38	-0.0169	0.00639	0.00809	24559	0.9791	6_33482054_C_T_b37	rs10484894
chr6_33528855_C_T_b38	-0.0187	0.00639	0.00344	24559	0.9215	6_33496632_C_T_b37	rs435945
chr6_33573942_A_G_b38	0.0132	0.00639	0.0391	24559	0.5626	6_33541719_A_G_b37	rs513349
chr6_33575632_A_C_b38	0.0168	0.00639	0.00869	24559	0.5765	6_33543409_A_C_b37	rs210139
chr6_33584667_G_A_b38	-0.0147	0.00639	0.021	24559	0.9891	6_33552444_G_A_b37	rs560218
chr6_33586264_G_A_b38	-0.015	0.00639	0.019	24559	0.9891	6_33554041_G_A_b37	rs485623
chr6_33586370_T_C_b38	0.0126	0.00639	0.0488	24559	0.3867	6_33554147_T_C_b37	rs419261
chr6_33588127_T_C_b38	0.0162	0.00639	0.0115	24559	0.3598	6_33555904_T_C_b37	rs420361
chr6_33589448_A_G_b38	0.0167	0.00639	0.00881	24559	0.3608	6_33557225_A_G_b37	rs430655
chr6_33620370_C_T_b38	0.0126	0.00639	0.0486	24559	0.7594	6_33588147_C_T_b37	rs3748079
chr6_33642573_A_G_b38	0.0194	0.00639	0.00237	24559	0.01392	6_33610350_A_G_b37	rs4711333
chr6_33645567_G_A_b38	0.0171	0.00639	0.0076	24559	0.7555	6_33613344_G_A_b37	rs9357162
chr6_33655156_C_T_b38	0.0164	0.00639	0.0104	24559	0.7565	6_33622933_C_T_b37	rs1570760
chr6_33656444_A_G_b38	-0.0154	0.00639	0.0162	24559	0.6054	6_33624221_A_G_b37	rs4259245
chr6_33657919_T_C_b38	0.0166	0.00639	0.0094	24559	0.7565	6_33625696_T_C_b37	rs2274200
chr6_33659796_C_T_b38	0.0174	0.00639	0.00654	24559	0.2147	6_33627573_C_T_b37	rs2296341
chr6_33663240_A_G_b38	0.0126	0.00639	0.0486	24559	0.165	6_33631017_A_G_b37	rs1536041
chr6_33666163_G_A_b38	0.0126	0.00639	0.0485	24559	0.7068	6_33633940_G_A_b37	rs1570759
chr6_33674179_T_C_b38	0.0177	0.00639	0.00572	24559	0.2972	6_33641956_T_C_b37	rs7769838
chr6_33675781_G_A_b38	-0.0192	0.00639	0.00261	24559	0.7157	6_33643558_G_A_b37	rs2229637
chr6_33676256_T_C_b38	-0.0135	0.00639	0.0346	24559	0.7197	6_33644033_T_C_b37	rs729424
chr6_33676476_G_A_b38	-0.0141	0.00639	0.0277	24559	0.7813	6_33644253_G_A_b37	rs10947427
chr6_33677338_G_T_b38	0.0192	0.00639	0.00261	24559	0.7624	6_33645115_G_T_b37	rs2274197
chr6_33680320_A_G_b38	-0.0132	0.00639	0.0394	24559	0.8211	6_33648097_A_G_b37	rs9469554
chr6_33683352_C_T_b38	0.0141	0.00639	0.0278	24559	0.7992	6_33651129_C_T_b37	rs942636
chr6_33683500_C_T_b38	-0.0151	0.00639	0.0181	24559	0.7744	6_33651277_C_T_b37	rs2296328
chr6_33685671_C_T_b38	0.0137	0.00639	0.0321	24559	0.5368	6_33653448_C_T_b37	rs749338
chr6_33721852_G_A_b38	0.0137	0.00639	0.0322	24559	0.9235	6_33689629_G_A_b37	rs10947433
chr6_33732599_T_G_b38	-0.013	0.00639	0.0414	24559	0.8082	6_33700376_T_G_b37	rs688209
chr6_33749993_T_C_b38	0.0189	0.00639	0.00318	24559	0.4354	6_33717770_T_C_b37	rs9469583
chr6_33750298_G_A_b38	0.0126	0.00639	0.0479	24559	0.505	6_33718075_G_A_b37	rs10947435
chr6_33750641_C_T_b38	0.0167	0.00639	0.00902	24559	0.4354	6_33718418_C_T_b37	rs4713675
chr6_33756227_G_A_b38	0.0178	0.00639	0.00539	24559	0.3787	6_33724004_G_A_b37	rs6919321
chr6_33758007_G_A_b38	0.0126	0.00639	0.0492	24559	0.9483	6_33725784_G_A_b37	rs9469586
chr6_33772183_A_G_b38	0.0126	0.00639	0.0479	24559	0.1938	6_33739960_A_G_b37	rs10947436
chr6_33777294_C_T_b38	0.0145	0.00639	0.0229	24559	0.6481	6_33745071_C_T_b37	rs2296748
chr6_33781054_T_G_b38	0.0159	0.00639	0.013	24559	0.2167	6_33748831_T_G_b37	rs2182658
chr6_33782309_A_G_b38	0.0157	0.00639	0.014	24559	0.2157	6_33750086_A_G_b37	rs943476
chr6_33783990_A_G_b38	0.013	0.00639	0.0422	24559	0.1938	6_33751767_A_G_b37	rs2182659
chr6_33787764_G_A_b38	0.0157	0.00639	0.0139	24559	0.2167	6_33755541_G_A_b37	rs756139
chr6_33791694_T_C_b38	0.013	0.00639	0.0419	24559	0.1938	6_33759471_T_C_b37	rs2395401
chr6_33798354_T_C_b38	0.016	0.00639	0.0123	24559	0.2276	6_33766131_T_C_b37	rs9380379
chr6_33802852_G_A_b38	0.0188	0.00639	0.00334	24559	0.669	6_33770629_G_A_b37	rs3806110
chr6_33811187_A_G_b38	0.0131	0.00639	0.0405	24559	0.4543	6_33778964_A_G_b37	rs9394169
chr6_33817087_C_T_b38	0.0193	0.00639	0.00247	24559	0.1928	6_33784864_C_T_b37	rs3957165
chr6_33818050_A_G_b38	0.0161	0.00639	0.012	24559	0.672	6_33785827_A_G_b37	rs1535950
chr6_33820278_A_G_b38	0.0189	0.00639	0.00309	24559	0.1889	6_33788055_A_G_b37	rs942496
chr6_33825778_G_A_b38	-0.0135	0.00639	0.0343	24559	0.7018	6_33793555_G_A_b37	rs9469595
chr6_33830813_A_G_b38	0.0154	0.00639	0.0158	24559	0.5586	6_33798590_A_G_b37	rs1122554
chr6_33833694_T_C_b38	0.0143	0.00639	0.0248	24559	0.9364	6_33801471_T_C_b37	rs17535141
chr6_33833733_A_G_b38	0.0188	0.00639	0.00333	24559	0.3241	6_33801510_A_G_b37	rs12055409
chr6_33836770_C_T_b38	0.0152	0.00639	0.0175	24559	0.6074	6_33804547_C_T_b37	rs11751469
chr6_33839314_T_C_b38	0.0159	0.00639	0.0128	24559	0.6103	6_33807091_T_C_b37	rs6901216
chr6_33839861_C_T_b38	0.0153	0.00639	0.0166	24559	0.6243	6_33807638_C_T_b37	rs4713692
chr6_33841144_G_A_b38	0.0204	0.00639	0.0014	24559	0.5209	6_33808921_G_A_b37	rs7768569
chr6_33849156_T_C_b38	-0.0126	0.00639	0.0481	24559	0.8569	6_33816933_T_C_b37	rs9469615
chr6_33872344_G_A_b38	0.0126	0.00639	0.0482	24559	0.8211	6_33840121_G_A_b37	rs10947461
chr6_33897221_G_A_b38	0.0146	0.00639	0.0221	24559	0.2207	6_33864998_G_A_b37	rs3800341
chr6_34047988_C_T_b38	-0.0129	0.00639	0.044	24559	0.8151	6_34015765_C_T_b37	rs4711374
chr6_34469193_G_A_b38	0.0133	0.00639	0.0378	24559	0.7336	6_34436970_G_A_b37	rs3800473
chr6_34476145_C_T_b38	-0.0128	0.00639	0.046	24559	0.5348	6_34443922_C_T_b37	rs3846866
chr6_34534245_A_G_b38	0.0126	0.00639	0.0488	24559	0.9871	6_34502022_A_G_b37	rs3734362
chr6_34539227_C_T_b38	0.0146	0.00639	0.022	24559	0.9831	6_34507004_C_T_b37	rs2233647
chr6_34954416_G_T_b38	-0.0131	0.00639	0.0402	24559	0.9851	6_34922193_G_T_b37	rs6915007
chr6_34989674_G_A_b38	0.0157	0.00639	0.0141	24559	0.9036	6_34957451_G_A_b37	rs4616985
chr6_35026909_A_G_b38	0.0129	0.00639	0.0436	24559	0.8638	6_34994686_A_G_b37	rs13207848
chr6_35072089_C_T_b38	-0.0165	0.00639	0.00998	24559	0.1501	6_35039866_C_T_b37	rs820069
chr6_35075282_G_A_b38	-0.0165	0.00639	0.00986	24559	0.1501	6_35043059_G_A_b37	rs820062
chr6_35086408_G_A_b38	0.0153	0.00639	0.0167	24559	0.832	6_35054185_G_A_b37	rs13216424
chr6_35090754_C_T_b38	0.0169	0.00639	0.0083	24559	0.8519	6_35058531_C_T_b37	rs11552398
chr6_35118996_C_T_b38	0.0166	0.00639	0.00933	24559	0.8499	6_35086773_C_T_b37	rs16871749
chr6_35122320_T_C_b38	0.017	0.00639	0.00794	24559	0.8499	6_35090097_T_C_b37	rs2234044
chr6_35122612_G_A_b38	0.0167	0.00639	0.009	24559	0.8499	6_35090389_G_A_b37	rs16871809
chr6_35122749_A_G_b38	0.0169	0.00639	0.00805	24559	0.8499	6_35090526_A_G_b37	rs16871814
chr6_35127260_T_C_b38	0.0162	0.00639	0.0111	24559	0.8499	6_35095037_T_C_b37	rs6906666
chr6_35142928_A_G_b38	0.0156	0.00639	0.0147	24559	0.8499	6_35110705_A_G_b37	rs3756856
chr6_35354986_A_G_b38	-0.0153	0.00639	0.0167	24559	0.9622	6_35322763_A_G_b37	rs7744392
chr6_35369420_A_G_b38	-0.0145	0.00639	0.0235	24559	0.9612	6_35337197_A_G_b37	rs9658080
chr6_35369690_G_A_b38	-0.0137	0.00639	0.0317	24559	0.9245	6_35337467_G_A_b37	rs9296148
chr6_35371258_C_T_b38	-0.0143	0.00639	0.0257	24559	0.9254	6_35339035_C_T_b37	rs7739752
chr6_35374098_G_A_b38	-0.0144	0.00639	0.024	24559	0.9254	6_35341875_G_A_b37	rs6919334
chr6_35381962_T_C_b38	-0.0144	0.00639	0.0239	24559	0.9254	6_35349739_T_C_b37	rs9470007
chr6_35385746_A_G_b38	-0.0144	0.00639	0.0246	24559	0.9235	6_35353523_A_G_b37	rs6922548
chr6_35388863_T_G_b38	-0.0137	0.00639	0.0317	24559	0.9254	6_35356640_T_G_b37	rs9658100
chr6_35404276_G_A_b38	-0.0144	0.00639	0.0242	24559	0.9861	6_35372053_G_A_b37	rs9658127
chr6_35408510_C_T_b38	-0.0135	0.00639	0.0352	24559	0.9881	6_35376287_C_T_b37	rs6911817
chr6_35505253_G_A_b38	-0.0127	0.00639	0.0461	24559	0.5328	6_35473030_G_A_b37	rs7769417
chr6_35685066_A_C_b38	0.0134	0.00639	0.0357	24559	0.9652	6_35652843_A_C_b37	rs34110646
chr6_35837356_G_A_b38	-0.0127	0.00639	0.0468	24559	0.9205	6_35805133_G_A_b37	rs17704843
chr6_36024114_A_G_b38	-0.0145	0.00639	0.023	24559	0.9861	6_35991891_A_G_b37	rs612049
chr6_36054980_C_T_b38	-0.0135	0.00639	0.035	24559	0.9851	6_36022757_C_T_b37	rs7770710
chr6_36100264_T_C_b38	-0.0148	0.00639	0.0207	24559	0.9861	6_36068041_T_C_b37	rs2815805
chr6_36191101_T_C_b38	0.0142	0.00639	0.0258	24559	0.9742	6_36158878_T_C_b37	rs12210233
chr6_36307681_T_C_b38	0.0155	0.00639	0.0152	24559	0.3648	6_36275458_T_C_b37	rs4713956
chr6_36314096_C_T_b38	0.0171	0.00639	0.00761	24559	0.333	6_36281873_C_T_b37	rs6457897
chr6_36320644_G_A_b38	0.0134	0.00639	0.0359	24559	0.6362	6_36288421_G_A_b37	rs7769164
chr6_36320968_G_A_b38	0.0168	0.00639	0.00863	24559	0.7803	6_36288745_G_A_b37	rs10456439
chr6_36382113_T_C_b38	0.0169	0.00639	0.00822	24559	0.1402	6_36349890_T_C_b37	rs879036
chr6_36394664_A_C_b38	0.0158	0.00639	0.0133	24559	0.7336	6_36362441_A_C_b37	rs12663882
chr6_36398346_T_G_b38	0.0143	0.00639	0.0255	24559	0.1799	6_36366123_T_G_b37	rs6927636
chr6_36400392_G_A_b38	0.0137	0.00639	0.0326	24559	0.7376	6_36368169_G_A_b37	rs6917489
chr6_36407527_G_A_b38	0.0137	0.00639	0.0327	24559	0.1909	6_36375304_G_A_b37	rs941816
chr6_36410710_A_G_b38	0.014	0.00639	0.0286	24559	0.7366	6_36378487_A_G_b37	rs12190911
chr6_36556298_A_G_b38	-0.0129	0.00639	0.044	24559	0.8678	6_36524075_A_G_b37	rs7741729
chr6_36602589_T_C_b38	0.0133	0.00639	0.0368	24559	0.7465	6_36570366_T_C_b37	rs7344
chr6_36630432_G_A_b38	0.0138	0.00639	0.0307	24559	0.7465	6_36598209_G_A_b37	rs6913530
chr6_36692676_A_G_b38	-0.0147	0.00639	0.0214	24559	0.4026	6_36660453_A_G_b37	rs6457938
chr6_36735066_G_A_b38	-0.0132	0.00639	0.0382	24559	0.5219	6_36702843_G_A_b37	rs236449
chr6_36737030_C_T_b38	-0.0144	0.00639	0.0246	24559	0.2386	6_36704807_C_T_b37	rs1864750
chr6_36739641_G_A_b38	-0.0126	0.00639	0.0487	24559	0.5149	6_36707418_G_A_b37	rs9470385
chr6_36763949_T_C_b38	-0.0132	0.00639	0.0391	24559	0.1441	6_36731726_T_C_b37	rs236430
chr6_36828357_A_G_b38	0.0128	0.00639	0.0456	24559	0.7346	6_36796133_A_G_b37	rs9380607
chr6_37205699_A_G_b38	0.0154	0.00639	0.0157	24559	0.4513	6_37173475_A_G_b37	rs1757008
chr6_37205729_C_T_b38	0.0146	0.00639	0.0227	24559	0.4513	6_37173505_C_T_b37	rs1757009
chr6_37211010_T_C_b38	0.0149	0.00639	0.02	24559	0.4235	6_37178786_T_C_b37	rs1150788
chr6_37212579_G_A_b38	0.0149	0.00639	0.0199	24559	0.4225	6_37180355_G_A_b37	rs1150789
chr6_37220030_C_T_b38	-0.0127	0.00639	0.0462	24559	0.6412	6_37187806_C_T_b37	rs1564501
chr6_37227135_G_A_b38	0.0126	0.00639	0.049	24559	0.3618	6_37194911_G_A_b37	rs386305
chr6_37500340_T_C_b38	-0.0126	0.00639	0.0487	24559	0.9414	6_37468116_T_C_b37	rs13203092
chr6_37505299_A_G_b38	-0.015	0.00639	0.0189	24559	0.9891	6_37473075_A_G_b37	rs16889861
chr6_37567166_T_C_b38	0.0159	0.00639	0.0129	24559	0.05268	6_37534942_T_C_b37	rs928349
chr6_37663255_G_A_b38	0.0131	0.00639	0.0397	24559	0.9284	6_37631031_G_A_b37	rs1883901
chr6_37692341_A_G_b38	-0.0128	0.00639	0.0453	24559	0.6918	6_37660117_A_G_b37	rs6916856
chr6_37748348_A_G_b38	-0.0126	0.00639	0.049	24559	0.2296	6_37716124_A_G_b37	rs1998582
chr6_39087914_A_G_b38	-0.0125	0.00639	0.0499	24559	0.5477	6_39055690_A_G_b37	rs4714211
chr6_39154052_C_T_b38	-0.0174	0.00639	0.00637	24559	0.4135	6_39121828_C_T_b37	rs1366323
chr6_39156672_T_G_b38	-0.0137	0.00639	0.0326	24559	0.7724	6_39124448_T_G_b37	rs1544935
chr6_39158381_C_A_b38	0.0176	0.00639	0.0058	24559	0.5875	6_39126157_C_A_b37	rs2561410
chr6_39160309_C_T_b38	0.018	0.00639	0.00485	24559	0.5875	6_39128085_C_T_b37	rs2815086
chr6_39165042_G_A_b38	-0.0179	0.00639	0.00502	24559	0.5408	6_39132818_G_A_b37	rs10947785
chr6_39166392_G_A_b38	0.0179	0.00639	0.00508	24559	0.7425	6_39134168_G_A_b37	rs9394575
chr6_39168875_A_G_b38	-0.018	0.00639	0.00483	24559	0.7753	6_39136651_A_G_b37	rs12214118
chr6_39171988_A_G_b38	0.0159	0.00639	0.0128	24559	0.7604	6_39139764_A_G_b37	rs7747840
chr6_39183390_C_T_b38	-0.0149	0.00639	0.02	24559	0.2495	6_39151166_C_T_b37	rs2815093
chr6_39183649_G_T_b38	-0.0205	0.00639	0.00135	24559	0.7714	6_39151425_G_T_b37	rs10456468
chr6_39188634_G_A_b38	-0.0205	0.00639	0.00135	24559	0.7624	6_39156410_G_A_b37	rs10947786
chr6_39206749_C_T_b38	-0.0129	0.00639	0.0437	24559	0.7356	6_39174525_C_T_b37	rs10947787
chr6_39214625_G_A_b38	-0.0126	0.00639	0.0491	24559	0.7097	6_39182401_G_A_b37	rs2033226
chr6_39217829_G_A_b38	0.0148	0.00639	0.0205	24559	0.5726	6_39185605_G_A_b37	rs2815114
chr6_39220915_C_T_b38	-0.0166	0.00639	0.0096	24559	0.7455	6_39188691_C_T_b37	rs6918122
chr6_39228153_T_C_b38	0.0165	0.00639	0.00987	24559	0.8777	6_39195929_T_C_b37	rs6458102
chr6_39262795_A_C_b38	-0.0175	0.00639	0.00609	24559	0.7087	6_39230571_A_C_b37	rs4711589
chr6_39263237_T_C_b38	-0.0163	0.00639	0.0108	24559	0.6849	6_39231013_T_C_b37	rs11961538
chr6_39282875_A_C_b38	-0.0156	0.00639	0.0148	24559	0.5527	6_39250651_A_C_b37	rs2758884
chr6_39285839_G_A_b38	-0.0155	0.00639	0.0154	24559	0.5537	6_39253615_G_A_b37	rs1885617
chr6_39289266_G_A_b38	-0.0158	0.00639	0.0134	24559	0.5537	6_39257042_G_A_b37	rs2758900
chr6_39851088_T_C_b38	0.0127	0.00639	0.0475	24559	0.9622	6_39818864_T_C_b37	rs6933490
chr6_39908657_G_A_b38	0.0176	0.00639	0.00603	24559	0.9185	6_39876433_G_A_b37	rs2273853
chr6_39975943_G_A_b38	-0.0128	0.00639	0.0447	24559	0.5626	6_39943682_G_A_b37	rs2475499
chr6_40581819_G_A_b38	0.0129	0.00639	0.0428	24559	0.5447	6_40549558_G_A_b37	rs2473592
chr6_41399100_T_C_b38	0.0166	0.00639	0.00946	24559	0.839	6_41366838_T_C_b37	rs728489
chr6_42051145_G_T_b38	-0.0137	0.00639	0.0317	24559	0.6998	6_42018883_G_T_b37	rs11967378
chr6_42068657_A_C_b38	0.0134	0.00639	0.0367	24559	0.2992	6_42036395_A_C_b37	rs2492926
chr6_42086040_G_A_b38	-0.0126	0.00639	0.0488	24559	0.7376	6_42053778_G_A_b37	rs2492935
chr6_42113904_T_G_b38	0.0135	0.00639	0.0346	24559	0.8847	6_42081642_T_G_b37	rs9471770
chr6_43012480_G_T_b38	-0.0136	0.00639	0.0331	24559	0.9493	6_42980218_G_T_b37	rs11751058
chr6_43223185_C_T_b38	0.0128	0.00639	0.0457	24559	0.9851	6_43190923_C_T_b37	rs16896362
chr6_43265528_A_C_b38	0.0139	0.00639	0.0293	24559	0.6769	6_43233266_A_C_b37	rs754421
chr6_43266578_G_T_b38	0.0151	0.00639	0.018	24559	0.5885	6_43234316_G_T_b37	rs2756184
chr6_43272354_T_C_b38	0.0164	0.00639	0.0102	24559	0.6769	6_43240092_T_C_b37	rs937590
chr6_43278646_T_C_b38	0.0158	0.00639	0.0136	24559	0.659	6_43246384_T_C_b37	rs2756173
chr6_43281650_A_C_b38	0.0135	0.00639	0.0343	24559	0.9851	6_43249388_A_C_b37	rs6929810
chr6_43290499_T_C_b38	0.0147	0.00639	0.0214	24559	0.6561	6_43258237_T_C_b37	rs2756175
chr6_43354493_A_G_b38	0.0132	0.00639	0.0391	24559	0.7863	6_43322231_A_G_b37	rs12190755
chr6_43764932_A_G_b38	-0.0143	0.00639	0.0254	24559	0.8151	6_43732669_A_G_b37	rs699946
chr6_43833845_C_T_b38	0.014	0.00639	0.0285	24559	0.838	6_43801582_C_T_b37	rs12660375
chr6_43929990_C_T_b38	0.0126	0.00639	0.0482	24559	0.7783	6_43897727_C_T_b37	rs9472155
chr6_43996703_A_G_b38	0.0139	0.00639	0.0294	24559	0.826	6_43964440_A_G_b37	rs9462952
chr6_43997428_T_C_b38	0.0142	0.00639	0.0266	24559	0.827	6_43965165_T_C_b37	rs3734693
chr6_44009798_A_G_b38	0.016	0.00639	0.0121	24559	0.827	6_43977535_A_G_b37	rs9357427
chr6_44011608_T_C_b38	0.0152	0.00639	0.0172	24559	0.8976	6_43979345_T_C_b37	rs9367182
chr6_44013142_T_G_b38	0.0128	0.00639	0.0454	24559	0.9155	6_43980879_T_G_b37	rs9472189
chr6_44146179_T_G_b38	-0.0127	0.00639	0.0473	24559	0.5278	6_44113916_T_G_b37	rs4714758
chr6_44147830_G_A_b38	-0.015	0.00639	0.019	24559	0.6262	6_44115567_G_A_b37	rs4714760
chr6_44269711_T_C_b38	0.0128	0.00639	0.0449	24559	0.2455	6_44237448_T_C_b37	rs551145
chr6_44279029_C_T_b38	0.0136	0.00639	0.0328	24559	0.2157	6_44246766_C_T_b37	rs12943
chr6_44282428_A_G_b38	0.0134	0.00639	0.0362	24559	0.2157	6_44250165_A_G_b37	rs516582
chr6_44283116_C_T_b38	0.0135	0.00639	0.0346	24559	0.2157	6_44250853_C_T_b37	rs324139
chr6_44286012_A_G_b38	0.0137	0.00639	0.0318	24559	0.03877	6_44253749_A_G_b37	rs324143
chr6_44287722_G_A_b38	0.0136	0.00639	0.0329	24559	0.2157	6_44255459_G_A_b37	rs324146
chr6_44300398_C_T_b38	0.0127	0.00639	0.0464	24559	0.03877	6_44268135_C_T_b37	rs325009
chr6_44301286_T_C_b38	0.0132	0.00639	0.0386	24559	0.03877	6_44269023_T_C_b37	rs325007
chr6_44311374_A_G_b38	0.0163	0.00639	0.0108	24559	0.7753	6_44279111_A_G_b37	rs9688508
chr6_44313979_C_T_b38	0.0134	0.00639	0.0356	24559	0.841	6_44281716_C_T_b37	rs17209560
chr6_44557461_G_A_b38	-0.0129	0.00639	0.0429	24559	0.9264	6_44525198_G_A_b37	rs13196428
chr6_45562240_C_A_b38	-0.0145	0.00639	0.0236	24559	0.4901	6_45529977_C_A_b37	rs4714861
chr6_45578238_T_C_b38	-0.014	0.00639	0.0284	24559	0.4433	6_45545975_T_C_b37	rs7764616
chr6_45598953_T_C_b38	-0.0147	0.00639	0.0218	24559	0.8469	6_45566690_T_C_b37	rs6901714
chr6_45603568_G_A_b38	-0.0139	0.00639	0.0302	24559	0.7813	6_45571305_G_A_b37	rs6458449
chr6_45611167_C_T_b38	-0.013	0.00639	0.0417	24559	0.8101	6_45578904_C_T_b37	rs7760394
chr6_45619481_G_A_b38	-0.0126	0.00639	0.0484	24559	0.9672	6_45587218_G_A_b37	rs6941683
chr6_45620238_G_T_b38	-0.0129	0.00639	0.0432	24559	0.9632	6_45587975_G_T_b37	rs9472526
chr6_45627709_A_G_b38	-0.0128	0.00639	0.0446	24559	0.9632	6_45595446_A_G_b37	rs12663992
chr6_45682417_T_C_b38	-0.0145	0.00639	0.0234	24559	0.7952	6_45650154_T_C_b37	rs1388244
chr6_45685526_A_G_b38	-0.0146	0.00639	0.0226	24559	0.7952	6_45653263_A_G_b37	rs9395110
chr6_45686978_C_T_b38	-0.015	0.00639	0.0189	24559	0.7227	6_45654715_C_T_b37	rs2035791
chr6_45690644_G_A_b38	-0.0154	0.00639	0.0161	24559	0.7227	6_45658381_G_A_b37	rs9369572
chr6_45697960_A_G_b38	-0.0165	0.00639	0.00991	24559	0.7247	6_45665697_A_G_b37	rs6458458
chr6_45699281_T_C_b38	-0.0152	0.00639	0.0172	24559	0.7247	6_45667018_T_C_b37	rs9349324
chr6_45703332_C_A_b38	-0.0154	0.00639	0.0161	24559	0.7296	6_45671069_C_A_b37	rs4714864
chr6_45709361_T_C_b38	0.0161	0.00639	0.0117	24559	0.2744	6_45677098_T_C_b37	rs321325
chr6_45719596_A_G_b38	0.0159	0.00639	0.0129	24559	0.3082	6_45687333_A_G_b37	rs2782660
chr6_45812253_T_C_b38	-0.0138	0.00639	0.0309	24559	0.9294	6_45779990_T_C_b37	rs16873913
chr6_46237133_T_C_b38	0.0142	0.00639	0.0265	24559	0.493	6_46204870_T_C_b37	rs12528557
chr6_46284106_T_C_b38	-0.0148	0.00639	0.0205	24559	0.9145	6_46251843_T_C_b37	rs9381438
chr6_47185761_G_T_b38	0.0126	0.00639	0.0495	24559	0.9215	6_47153497_G_T_b37	rs7764020
chr6_47305677_A_G_b38	0.0161	0.00639	0.0117	24559	0.8579	6_47273413_A_G_b37	rs2295257
chr6_47923968_C_T_b38	0.0161	0.00639	0.0116	24559	0.8648	6_47891704_C_T_b37	rs12209155
chr6_47967498_A_G_b38	0.0169	0.00639	0.0083	24559	0.833	6_47935234_A_G_b37	rs12192531
chr6_47973603_G_A_b38	-0.0151	0.00639	0.0179	24559	0.2833	6_47941339_G_A_b37	rs2753188
chr6_47978445_C_T_b38	0.0159	0.00639	0.0131	24559	0.8489	6_47946181_C_T_b37	rs12189800
chr6_47981757_T_C_b38	0.0161	0.00639	0.0116	24559	0.834	6_47949493_T_C_b37	rs1325713
chr6_47993283_A_G_b38	0.016	0.00639	0.0123	24559	0.7634	6_47961019_A_G_b37	rs10948393
chr6_47995031_C_T_b38	0.0162	0.00639	0.0111	24559	0.832	6_47962767_C_T_b37	rs1325709
chr6_48009282_C_A_b38	-0.0139	0.00639	0.0298	24559	0.2843	6_47977018_C_A_b37	rs2753194
chr6_48009745_T_C_b38	0.0147	0.00639	0.0212	24559	0.7863	6_47977481_T_C_b37	rs12198961
chr6_48013337_T_C_b38	0.0138	0.00639	0.0303	24559	0.8012	6_47981073_T_C_b37	rs1570077
chr6_48013950_T_C_b38	-0.0137	0.00639	0.0325	24559	0.2843	6_47981686_T_C_b37	rs2753195
chr6_48041163_G_T_b38	0.0129	0.00639	0.043	24559	0.7555	6_48008899_G_T_b37	rs10456131
chr6_49410955_G_T_b38	0.0143	0.00639	0.0255	24559	0.6133	6_49378668_G_T_b37	rs12528625
chr6_49430402_C_T_b38	0.0134	0.00639	0.0356	24559	0.6054	6_49398115_C_T_b37	rs9381784
chr6_49492265_A_G_b38	0.0141	0.00639	0.0277	24559	0.5666	6_49459978_A_G_b37	rs2501968
chr6_49492439_A_G_b38	0.0141	0.00639	0.0277	24559	0.5666	6_49460152_A_G_b37	rs1471539
chr6_49523592_C_T_b38	-0.0146	0.00639	0.0227	24559	0.7276	6_49491305_C_T_b37	rs9473583
chr6_49607428_T_C_b38	-0.0159	0.00639	0.013	24559	0.9463	6_49575141_T_C_b37	rs9463517
chr6_49624520_G_A_b38	-0.013	0.00639	0.042	24559	0.6869	6_49592233_G_A_b37	rs7760223
chr6_50528625_T_C_b38	-0.0127	0.00639	0.0468	24559	0.9414	6_50496338_T_C_b37	rs6919902
chr6_51341370_G_A_b38	-0.0129	0.00639	0.0441	24559	0.0825	6_51206168_G_A_b37	rs1536504
chr6_51407015_T_G_b38	-0.0139	0.00639	0.0294	24559	0.0835	6_51271813_T_G_b37	rs2397046
chr6_51444675_T_G_b38	0.0151	0.00639	0.0185	24559	0.9215	6_51309473_T_G_b37	rs6919930
chr6_51449447_A_C_b38	0.0145	0.00639	0.0232	24559	0.9165	6_51314245_A_C_b37	rs9474014
chr6_51457434_G_A_b38	-0.014	0.00639	0.0287	24559	0.1093	6_51322232_G_A_b37	rs1337846
chr6_51464069_T_C_b38	-0.0137	0.00639	0.0321	24559	0.1093	6_51328867_T_C_b37	rs9349583
chr6_51510177_T_C_b38	-0.0125	0.00639	0.0498	24559	0.1123	6_51374975_T_C_b37	rs4506044
chr6_51705663_A_G_b38	-0.0134	0.00639	0.0359	24559	0.3111	6_51570461_A_G_b37	rs2766124
chr6_51819187_A_G_b38	0.0136	0.00639	0.0328	24559	0.9354	6_51683985_A_G_b37	rs12208497
chr6_52214098_A_G_b38	-0.0149	0.00639	0.02	24559	0.9284	6_52078896_A_G_b37	rs16882215
chr6_52237046_T_C_b38	-0.0157	0.00639	0.0138	24559	0.9215	6_52101844_T_C_b37	rs2397084
chr6_52239891_C_A_b38	-0.0162	0.00639	0.0115	24559	0.8509	6_52104689_C_A_b37	rs12201582
chr6_52253227_C_T_b38	-0.0145	0.00639	0.0229	24559	0.827	6_52118025_C_T_b37	rs7741835
chr6_52255305_A_C_b38	-0.0146	0.00639	0.0222	24559	0.8419	6_52120103_A_C_b37	rs1266824
chr6_52347796_T_C_b38	0.0142	0.00639	0.0259	24559	0.9215	6_52212594_T_C_b37	rs533637
chr6_52354178_G_A_b38	0.0127	0.00639	0.0469	24559	0.9195	6_52218976_G_A_b37	rs9382098
chr6_52355995_C_T_b38	-0.0153	0.00639	0.0169	24559	0.8837	6_52220793_C_T_b37	rs9382099
chr6_52398946_T_C_b38	-0.0138	0.00639	0.031	24559	0.7704	6_52263744_T_C_b37	rs650342
chr6_52538025_A_G_b38	-0.0128	0.00639	0.0445	24559	0.3956	6_52402823_A_G_b37	rs2268730
chr6_52567949_C_T_b38	-0.0154	0.00639	0.0158	24559	0.9801	6_52432747_C_T_b37	rs9474249
chr6_52644919_G_A_b38	-0.0139	0.00639	0.0298	24559	0.8777	6_52509717_G_A_b37	rs9474270
chr6_52683575_C_T_b38	0.0134	0.00639	0.0366	24559	0.2962	6_52548373_C_T_b37	rs35466689
chr6_52893044_A_G_b38	0.0141	0.00639	0.0269	24559	0.9672	6_52757842_A_G_b37	rs12194208
chr6_52893093_G_A_b38	0.0138	0.00639	0.0312	24559	0.9672	6_52757891_G_A_b37	rs12207773
chr6_52894463_T_C_b38	0.0142	0.00639	0.0263	24559	0.9672	6_52759261_T_C_b37	rs9370165
chr6_52898328_C_A_b38	0.0136	0.00639	0.0336	24559	0.9662	6_52763126_C_A_b37	rs3818234
chr6_53014897_C_T_b38	-0.0149	0.00639	0.0199	24559	0.5606	6_52879695_C_T_b37	rs316144
chr6_53024477_C_A_b38	0.0145	0.00639	0.0234	24559	0.2575	6_52889275_C_A_b37	rs222461
chr6_53031573_C_T_b38	0.0155	0.00639	0.0152	24559	0.2734	6_52896371_C_T_b37	rs222455
chr6_53040703_T_C_b38	0.0135	0.00639	0.0348	24559	0.2038	6_52905501_T_C_b37	rs222452
chr6_53223383_A_C_b38	-0.0128	0.00639	0.0457	24559	0.09642	6_53088181_A_C_b37	rs2816369
chr6_53502191_C_T_b38	-0.0142	0.00639	0.0267	24559	0.3827	6_53366989_C_T_b37	rs670548
chr6_53515915_C_T_b38	-0.0134	0.00639	0.0362	24559	0.4503	6_53380713_C_T_b37	rs553822
chr6_53533761_C_T_b38	-0.0175	0.00639	0.00622	24559	0.4493	6_53398559_C_T_b37	rs502862
chr6_54029520_G_A_b38	0.0126	0.00639	0.0494	24559	0.04871	6_53894318_G_A_b37	rs1409110
chr6_54048500_A_C_b38	-0.0136	0.00639	0.0328	24559	0.9553	6_53913298_A_C_b37	rs9474715
chr6_54055226_T_G_b38	-0.0133	0.00639	0.0381	24559	0.9553	6_53920024_T_G_b37	rs7739196
chr6_54392349_A_G_b38	-0.0131	0.00639	0.0405	24559	0.7674	6_54257147_A_G_b37	rs9464070
chr6_54621901_T_C_b38	-0.016	0.00639	0.0125	24559	0.9433	6_54486699_T_C_b37	rs10484987
chr6_54634733_C_T_b38	-0.015	0.00639	0.0188	24559	0.8867	6_54499531_C_T_b37	rs1280711
chr6_54638637_C_T_b38	-0.0153	0.00639	0.0168	24559	0.8867	6_54503435_C_T_b37	rs558401
chr6_54644479_C_T_b38	-0.0161	0.00639	0.012	24559	0.9414	6_54509277_C_T_b37	rs12208354
chr6_54663866_C_T_b38	0.0127	0.00639	0.0471	24559	0.7515	6_54528664_C_T_b37	rs4715464
chr6_54685732_A_G_b38	-0.0158	0.00639	0.0132	24559	0.9404	6_54550530_A_G_b37	rs12205849
chr6_54697747_G_A_b38	-0.0128	0.00639	0.0448	24559	0.9652	6_54562545_G_A_b37	rs12205262
chr6_54711945_G_T_b38	-0.0172	0.00639	0.00709	24559	0.9105	6_54576743_G_T_b37	rs6927382
chr6_54729381_A_G_b38	0.0129	0.00639	0.0435	24559	0.7525	6_54594179_A_G_b37	rs16869519
chr6_54738373_A_G_b38	-0.0162	0.00639	0.0115	24559	0.839	6_54603171_A_G_b37	rs12209646
chr6_54745047_A_G_b38	0.0135	0.00639	0.035	24559	0.7565	6_54609845_A_G_b37	rs6915244
chr6_54750706_T_G_b38	-0.0163	0.00639	0.0106	24559	0.839	6_54615504_T_G_b37	rs13220672
chr6_54751037_A_C_b38	0.0138	0.00639	0.031	24559	0.7565	6_54615835_A_C_b37	rs1890239
chr6_54774068_C_A_b38	-0.0128	0.00639	0.0453	24559	0.7773	6_54638866_C_A_b37	rs6909269
chr6_55169626_C_T_b38	0.0147	0.00639	0.0215	24559	0.6571	6_55034424_C_T_b37	rs7756097
chr6_55171943_C_T_b38	0.0154	0.00639	0.0158	24559	0.675	6_55036741_C_T_b37	rs4431422
chr6_55172122_G_A_b38	0.016	0.00639	0.0125	24559	0.675	6_55036920_G_A_b37	rs7771743
chr6_55225267_C_T_b38	-0.0142	0.00639	0.0264	24559	0.6879	6_55090065_C_T_b37	rs3122164
chr6_55225809_A_G_b38	-0.0138	0.00639	0.0314	24559	0.6879	6_55090607_A_G_b37	rs4311511
chr6_55229033_T_C_b38	-0.0133	0.00639	0.0375	24559	0.6879	6_55093831_T_C_b37	rs7771240
chr6_55239094_G_A_b38	-0.0139	0.00639	0.0295	24559	0.6879	6_55103892_G_A_b37	rs3134711
chr6_55248017_T_C_b38	-0.0149	0.00639	0.0201	24559	0.6859	6_55112815_T_C_b37	rs3122167
chr6_55250924_T_C_b38	-0.0131	0.00639	0.0404	24559	0.6879	6_55115722_T_C_b37	rs9349774
chr6_55269449_T_C_b38	0.0157	0.00639	0.0141	24559	0.4742	6_55134247_T_C_b37	rs2134294
chr6_55269685_T_C_b38	0.0159	0.00639	0.013	24559	0.4742	6_55134483_T_C_b37	rs1553332
chr6_55288629_C_T_b38	0.0143	0.00639	0.0254	24559	0.5	6_55153427_C_T_b37	rs1542896
chr6_55289218_G_A_b38	0.0139	0.00639	0.0292	24559	0.5	6_55154016_G_A_b37	rs10456702
chr6_55412743_T_C_b38	-0.0166	0.00639	0.0093	24559	0.8668	6_55277541_T_C_b37	rs4346852
chr6_55417631_A_G_b38	-0.013	0.00639	0.0426	24559	0.4901	6_55282429_A_G_b37	rs1393325
chr6_55426138_A_G_b38	-0.0162	0.00639	0.0115	24559	0.8668	6_55290936_A_G_b37	rs10498805
chr6_55452204_G_A_b38	-0.0142	0.00639	0.0259	24559	0.9612	6_55317002_G_A_b37	rs4555914
chr6_55702955_G_A_b38	-0.0128	0.00639	0.046	24559	0.1938	6_55567753_G_A_b37	rs2498527
chr6_55728452_C_T_b38	0.0153	0.00639	0.0169	24559	0.9493	6_55593250_C_T_b37	rs9475390
chr6_55773284_A_G_b38	0.0177	0.00639	0.00556	24559	0.9443	6_55638082_A_G_b37	rs16887121
chr6_55773476_G_A_b38	0.0162	0.00639	0.0114	24559	0.9443	6_55638274_G_A_b37	rs16887128
chr6_56290283_T_C_b38	-0.0131	0.00639	0.0406	24559	0.6193	6_56155081_T_C_b37	rs9349810
chr6_56291702_T_C_b38	-0.0127	0.00639	0.0475	24559	0.1968	6_56156500_T_C_b37	rs4712122
chr6_56314694_A_G_b38	0.0127	0.00639	0.0474	24559	0.5596	6_56179492_A_G_b37	rs9475663
chr6_56683561_G_A_b38	-0.015	0.00639	0.0186	24559	0.7853	6_56548359_G_A_b37	rs4073960
chr6_56695732_T_C_b38	-0.0136	0.00639	0.0328	24559	0.7823	6_56560530_T_C_b37	rs17751682
chr6_56695966_T_C_b38	-0.0137	0.00639	0.0315	24559	0.7823	6_56560764_T_C_b37	rs17751695
chr6_56697654_G_A_b38	-0.0137	0.00639	0.0318	24559	0.7823	6_56562452_G_A_b37	rs4074101
chr6_56714550_A_C_b38	-0.0128	0.00639	0.0457	24559	0.8042	6_56579348_A_C_b37	rs11961342
chr6_56762797_T_C_b38	-0.0137	0.00639	0.0316	24559	0.8022	6_56627595_T_C_b37	rs11970648
chr6_56767178_C_T_b38	-0.0133	0.00639	0.0375	24559	0.7932	6_56631976_C_T_b37	rs6904535
chr6_56801247_A_G_b38	-0.0128	0.00639	0.0446	24559	0.7982	6_56666045_A_G_b37	rs13218913
chr6_56810369_A_G_b38	-0.0137	0.00639	0.0322	24559	0.7972	6_56675167_A_G_b37	rs16888171
chr6_56812209_G_A_b38	-0.0133	0.00639	0.0379	24559	0.7982	6_56677007_G_A_b37	rs17752002
chr6_56813644_G_A_b38	-0.0135	0.00639	0.0344	24559	0.7982	6_56678442_G_A_b37	rs17684784
chr6_56813854_C_T_b38	-0.0132	0.00639	0.0389	24559	0.7982	6_56678652_C_T_b37	rs17684802
chr6_56816414_C_T_b38	-0.0132	0.00639	0.039	24559	0.7982	6_56681212_C_T_b37	rs13200166
chr6_56831848_G_A_b38	-0.0132	0.00639	0.0391	24559	0.8062	6_56696646_G_A_b37	rs7775182
chr6_56836000_G_A_b38	-0.0142	0.00639	0.0259	24559	0.8042	6_56700798_G_A_b37	rs7758867
chr6_56838178_T_C_b38	-0.013	0.00639	0.0412	24559	0.8062	6_56702976_T_C_b37	rs17684878
chr6_56845183_A_G_b38	-0.0133	0.00639	0.0369	24559	0.8062	6_56709981_A_G_b37	rs6918949
chr6_56857437_C_A_b38	-0.0138	0.00639	0.0304	24559	0.8072	6_56722235_C_A_b37	rs1903332
chr6_56861347_A_G_b38	-0.0135	0.00639	0.0344	24559	0.8082	6_56726145_A_G_b37	rs16888184
chr6_56862636_A_G_b38	-0.0131	0.00639	0.0411	24559	0.8121	6_56727434_A_G_b37	rs17684941
chr6_56864627_G_A_b38	-0.0129	0.00639	0.0429	24559	0.8111	6_56729425_G_A_b37	rs17752213
chr6_57424132_T_C_b38	-0.0156	0.00639	0.0146	24559	0.9662	6_57288930_T_C_b37	rs9475939
chr6_62372829_G_A_b38	0.0129	0.00639	0.0432	24559	0.8539	6_63082734_G_A_b37	rs2842798
chr6_62392891_T_C_b38	0.0127	0.00639	0.0469	24559	0.8539	6_63102796_T_C_b37	rs2260966
chr6_62407780_T_C_b38	-0.013	0.00639	0.0427	24559	0.1461	6_63117685_T_C_b37	rs2492805
chr6_62428322_A_G_b38	-0.0153	0.00639	0.017	24559	0.1461	6_63138227_A_G_b37	rs2452462
chr6_62442819_G_A_b38	-0.0151	0.00639	0.0179	24559	0.1461	6_63152724_G_A_b37	rs646854
chr6_62444590_T_C_b38	-0.0147	0.00639	0.0215	24559	0.1461	6_63154495_T_C_b37	rs675484
chr6_62450885_T_C_b38	-0.0145	0.00639	0.0236	24559	0.1461	6_63160790_T_C_b37	rs674193
chr6_62515497_C_T_b38	-0.0126	0.00639	0.0493	24559	0.838	6_63225402_C_T_b37	rs9360515
chr6_62519028_C_T_b38	-0.0126	0.00639	0.0479	24559	0.838	6_63228933_C_T_b37	rs2065692
chr6_62572518_C_T_b38	-0.0128	0.00639	0.0459	24559	0.8738	6_63282423_C_T_b37	rs9446676
chr6_63176380_G_A_b38	-0.0136	0.00639	0.0338	24559	0.5825	6_63886285_G_A_b37	rs3911628
chr6_63176781_G_A_b38	-0.013	0.00639	0.0413	24559	0.5835	6_63886686_G_A_b37	rs3846788
chr6_64540078_G_T_b38	-0.0161	0.00639	0.0119	24559	0.3469	6_65249971_G_T_b37	rs1415535
chr6_64591611_A_G_b38	-0.0148	0.00639	0.0208	24559	0.3479	6_65301504_A_G_b37	rs624851
chr6_64626250_G_A_b38	0.0126	0.00639	0.0494	24559	0.7346	6_65336143_G_A_b37	rs9445051
chr6_64666760_A_G_b38	0.0135	0.00639	0.0351	24559	0.7366	6_65376653_A_G_b37	rs16895644
chr6_65610655_T_C_b38	-0.0128	0.00639	0.0448	24559	0.9831	6_66320548_T_C_b37	rs354388
chr6_65630310_C_T_b38	0.0132	0.00639	0.0386	24559	0.0169	6_66340203_C_T_b37	rs1873292
chr6_65950161_T_C_b38	0.0137	0.00639	0.0326	24559	0.8618	6_66660054_T_C_b37	rs9453525
chr6_66558994_C_T_b38	-0.0141	0.00639	0.0272	24559	0.04871	6_67268887_C_T_b37	rs1925791
chr6_66566897_T_C_b38	-0.0126	0.00639	0.0486	24559	0.667	6_67276790_T_C_b37	rs2148014
chr6_66574184_G_A_b38	0.0132	0.00639	0.0393	24559	0.7396	6_67284077_G_A_b37	rs4142334
chr6_66576171_G_A_b38	0.0132	0.00639	0.0391	24559	0.7416	6_67286064_G_A_b37	rs9354448
chr6_66576809_G_A_b38	0.0131	0.00639	0.0401	24559	0.7416	6_67286702_G_A_b37	rs9345852
chr6_66577273_A_C_b38	-0.0139	0.00639	0.0299	24559	0.5338	6_67287166_A_C_b37	rs4710615
chr6_66583424_G_A_b38	0.0133	0.00639	0.0372	24559	0.7416	6_67293317_G_A_b37	rs9453836
chr6_67227622_C_T_b38	0.014	0.00639	0.0289	24559	0.828	6_67937515_C_T_b37	rs9454107
chr6_67770088_A_C_b38	0.0143	0.00639	0.0254	24559	0.7058	6_68479981_A_C_b37	rs13212559
chr6_67782076_G_A_b38	0.0147	0.00639	0.0217	24559	0.7058	6_68491969_G_A_b37	rs17450573
chr6_67793250_A_G_b38	0.0145	0.00639	0.0237	24559	0.7058	6_68503143_A_G_b37	rs6920238
chr6_67799137_A_G_b38	0.0143	0.00639	0.0254	24559	0.7058	6_68509030_A_G_b37	rs6913526
chr6_67840103_A_G_b38	-0.0146	0.00639	0.0225	24559	0.7316	6_68549996_A_G_b37	rs6915711
chr6_67853435_T_C_b38	-0.0152	0.00639	0.0174	24559	0.7326	6_68563328_T_C_b37	rs1399225
chr6_67874801_A_G_b38	-0.0159	0.00639	0.0128	24559	0.7316	6_68584694_A_G_b37	rs4706558
chr6_67876916_G_A_b38	-0.0158	0.00639	0.0133	24559	0.67	6_68586809_G_A_b37	rs9354637
chr6_67885279_T_C_b38	-0.0158	0.00639	0.0137	24559	0.7306	6_68595171_T_C_b37	rs9454346
chr6_67940087_C_T_b38	0.019	0.00639	0.00298	24559	0.9274	6_68649979_C_T_b37	rs2102679
chr6_67970280_G_A_b38	0.015	0.00639	0.0188	24559	0.8638	6_68680172_G_A_b37	rs9363840
chr6_67979745_G_A_b38	0.0131	0.00639	0.04	24559	0.9016	6_68689637_G_A_b37	rs6916118
chr6_67981742_T_G_b38	0.015	0.00639	0.019	24559	0.8002	6_68691634_T_G_b37	rs11758293
chr6_67987829_G_A_b38	0.0128	0.00639	0.0458	24559	0.6083	6_68697721_G_A_b37	rs1567904
chr6_67990740_C_T_b38	0.0128	0.00639	0.0455	24559	0.6083	6_68700632_C_T_b37	rs2137887
chr6_67994488_G_T_b38	0.0173	0.00639	0.00684	24559	0.8618	6_68704380_G_T_b37	rs1122626
chr6_67997844_A_G_b38	-0.0131	0.00639	0.0402	24559	0.3926	6_68707736_A_G_b37	rs7454982
chr6_68003135_G_A_b38	-0.013	0.00639	0.0424	24559	0.3917	6_68713027_G_A_b37	rs4707315
chr6_68007978_T_C_b38	-0.0189	0.00639	0.00311	24559	0.7356	6_68717870_T_C_b37	rs7454296
chr6_68049845_C_T_b38	-0.02	0.00639	0.00173	24559	0.8907	6_68759737_C_T_b37	rs2219188
chr6_68053842_G_T_b38	-0.0191	0.00639	0.00287	24559	0.8738	6_68763734_G_T_b37	rs9454421
chr6_68054798_G_T_b38	-0.0189	0.00639	0.00305	24559	0.8738	6_68764690_G_T_b37	rs9454422
chr6_68099979_A_G_b38	0.013	0.00639	0.0416	24559	0.9374	6_68809871_A_G_b37	rs10945055
chr6_68749738_C_T_b38	-0.0128	0.00639	0.0453	24559	0.2048	6_69459630_C_T_b37	rs10945140
chr6_68770736_T_G_b38	-0.0128	0.00639	0.0444	24559	0.2028	6_69480628_T_G_b37	rs1357618
chr6_68776399_A_G_b38	-0.0136	0.00639	0.0331	24559	0.2038	6_69486291_A_G_b37	rs9454616
chr6_68777312_A_G_b38	-0.014	0.00639	0.0287	24559	0.2028	6_69487204_A_G_b37	rs2204285
chr6_68793474_C_T_b38	-0.0136	0.00639	0.0337	24559	0.2018	6_69503366_C_T_b37	rs6920537
chr6_68811034_C_A_b38	-0.0132	0.00639	0.0382	24559	0.2674	6_69520926_C_A_b37	rs9346246
chr6_71527325_A_G_b38	-0.0135	0.00639	0.0348	24559	0.2197	6_72237028_A_G_b37	rs185634
chr6_71531478_A_G_b38	-0.0134	0.00639	0.0354	24559	0.2187	6_72241181_A_G_b37	rs191824
chr6_71534666_G_A_b38	-0.0134	0.00639	0.0367	24559	0.2197	6_72244369_G_A_b37	rs6941995
chr6_71657148_G_A_b38	-0.0144	0.00639	0.0242	24559	0.833	6_72366851_G_A_b37	rs9342864
chr6_71734172_G_A_b38	0.0135	0.00639	0.0343	24559	0.9453	6_72443875_G_A_b37	rs16881749
chr6_72339234_T_G_b38	-0.0139	0.00639	0.0291	24559	0.9493	6_73048937_T_G_b37	rs17689957
chr6_72770298_A_G_b38	0.0206	0.00639	0.00127	24559	0.7495	6_73480021_A_G_b37	rs12213639
chr6_72821889_G_A_b38	0.017	0.00639	0.00773	24559	0.7922	6_73531612_G_A_b37	rs17742423
chr6_72828749_A_C_b38	0.0128	0.00639	0.046	24559	0.7853	6_73538472_A_C_b37	rs12193189
chr6_72834777_G_A_b38	0.0131	0.00639	0.0412	24559	0.7853	6_73544500_G_A_b37	rs6915355
chr6_73370081_G_T_b38	0.0126	0.00639	0.0485	24559	0.9632	6_74079804_G_T_b37	rs12214703
chr6_73667742_A_G_b38	-0.015	0.00639	0.0189	24559	0.4254	6_74377465_A_G_b37	rs3846752
chr6_73672203_C_T_b38	-0.0145	0.00639	0.0229	24559	0.4145	6_74381926_C_T_b37	rs9446976
chr6_73849761_T_C_b38	-0.0129	0.00639	0.0431	24559	0.7018	6_74559458_T_C_b37	rs1595346
chr6_73880906_C_T_b38	0.0127	0.00639	0.0463	24559	0.7306	6_74590622_C_T_b37	rs41475845
chr6_73896323_C_T_b38	0.013	0.00639	0.0417	24559	0.7306	6_74606039_C_T_b37	rs4708101
chr6_73896985_T_C_b38	0.0133	0.00639	0.0375	24559	0.7306	6_74606701_T_C_b37	rs10805983
chr6_73897135_G_A_b38	0.0132	0.00639	0.0392	24559	0.7306	6_74606851_G_A_b37	rs10805985
chr6_73899370_T_C_b38	0.0131	0.00639	0.0401	24559	0.7306	6_74609086_T_C_b37	rs12194928
chr6_73900619_G_A_b38	0.0132	0.00639	0.0396	24559	0.7306	6_74610335_G_A_b37	rs1898481
chr6_73901826_T_C_b38	0.0126	0.00639	0.0494	24559	0.7326	6_74611542_T_C_b37	rs12215852
chr6_73915340_G_A_b38	0.0136	0.00639	0.034	24559	0.7306	6_74625056_G_A_b37	rs4235876
chr6_73923724_G_A_b38	0.0128	0.00639	0.0459	24559	0.7306	6_74633440_G_A_b37	rs12203585
chr6_73923895_T_C_b38	0.0128	0.00639	0.0453	24559	0.7306	6_74633611_T_C_b37	rs12210594
chr6_73943473_A_G_b38	0.0146	0.00639	0.0225	24559	0.7207	6_74653189_A_G_b37	rs12207653
chr6_73945424_C_T_b38	0.0128	0.00639	0.0457	24559	0.7336	6_74655140_C_T_b37	rs1583606
chr6_74827224_G_A_b38	0.0129	0.00639	0.0431	24559	0.8052	6_75536940_G_A_b37	rs17786760
chr6_74849043_A_G_b38	0.013	0.00639	0.0426	24559	0.6759	6_75558759_A_G_b37	rs9293982
chr6_74851875_G_A_b38	0.0134	0.00639	0.0355	24559	0.6759	6_75561591_G_A_b37	rs9293983
chr6_74950629_C_A_b38	-0.013	0.00639	0.0424	24559	0.9702	6_75660345_C_A_b37	rs12204535
chr6_75030460_G_T_b38	-0.0151	0.00639	0.0183	24559	0.9652	6_75740176_G_T_b37	rs12212942
chr6_75179492_A_G_b38	0.0152	0.00639	0.0171	24559	0.9284	6_75889208_A_G_b37	rs12215389
chr6_75184767_G_A_b38	-0.0151	0.00639	0.0178	24559	0.07058	6_75894483_G_A_b37	rs240414
chr6_75191009_C_T_b38	-0.0165	0.00639	0.00965	24559	0.07256	6_75900725_C_T_b37	rs743004
chr6_75203419_T_C_b38	-0.0176	0.00639	0.00593	24559	0.07058	6_75913135_T_C_b37	rs910523
chr6_75209768_A_G_b38	-0.0152	0.00639	0.0173	24559	0.04274	6_75919484_A_G_b37	rs240369
chr6_75214843_A_C_b38	-0.0177	0.00639	0.00572	24559	0.07455	6_75924559_A_C_b37	rs240370
chr6_75224357_A_C_b38	-0.0158	0.00639	0.0135	24559	0.04274	6_75934073_A_C_b37	rs542717
chr6_75227560_A_C_b38	-0.0188	0.00639	0.00323	24559	0.07256	6_75937276_A_C_b37	rs240408
chr6_75233353_T_G_b38	-0.0149	0.00639	0.0196	24559	0.04473	6_75943069_T_G_b37	rs1203213
chr6_75235832_A_C_b38	-0.0185	0.00639	0.00379	24559	0.07058	6_75945548_A_C_b37	rs436898
chr6_75236706_C_T_b38	-0.0184	0.00639	0.00397	24559	0.07058	6_75946422_C_T_b37	rs431116
chr6_75240546_C_T_b38	-0.018	0.00639	0.00475	24559	0.07853	6_75950262_C_T_b37	rs240418
chr6_75251227_T_C_b38	-0.0144	0.00639	0.0241	24559	0.0497	6_75960943_T_C_b37	rs240432
chr6_75254035_C_T_b38	-0.0144	0.00639	0.0247	24559	0.04175	6_75963751_C_T_b37	rs654428
chr6_75254235_G_A_b38	-0.0145	0.00639	0.0228	24559	0.04274	6_75963951_G_A_b37	rs381141
chr6_75255260_C_T_b38	-0.0145	0.00639	0.0236	24559	0.04175	6_75964976_C_T_b37	rs638590
chr6_75259004_G_A_b38	-0.0148	0.00639	0.0208	24559	0.04175	6_75968720_G_A_b37	rs147523
chr6_75262983_A_G_b38	-0.0145	0.00639	0.0238	24559	0.0497	6_75972699_A_G_b37	rs240388
chr6_75263548_G_A_b38	-0.0148	0.00639	0.0207	24559	0.0497	6_75973264_G_A_b37	rs240390
chr6_75270871_G_A_b38	-0.0199	0.00639	0.00189	24559	0.07654	6_75980587_G_A_b37	rs240399
chr6_75272564_T_C_b38	-0.0166	0.00639	0.00958	24559	0.04175	6_75982280_T_C_b37	rs240401
chr6_75284856_G_A_b38	-0.0164	0.00639	0.0101	24559	0.6352	6_75994572_G_A_b37	rs240375
chr6_75288731_G_A_b38	-0.019	0.00639	0.00292	24559	0.6064	6_75998447_G_A_b37	rs240380
chr6_75290078_A_G_b38	-0.016	0.00639	0.0125	24559	0.6899	6_75999794_A_G_b37	rs502900
chr6_75292847_C_T_b38	-0.0189	0.00639	0.00306	24559	0.6064	6_76002563_C_T_b37	rs2250989
chr6_75295454_C_A_b38	-0.0184	0.00639	0.00394	24559	0.5984	6_76005170_C_A_b37	rs2748252
chr6_75299710_T_C_b38	-0.0183	0.00639	0.0041	24559	0.5924	6_76009426_T_C_b37	rs2842463
chr6_75300442_T_C_b38	-0.0181	0.00639	0.00452	24559	0.5924	6_76010158_T_C_b37	rs2842462
chr6_75300717_C_T_b38	-0.0141	0.00639	0.0275	24559	0.6819	6_76010433_C_T_b37	rs2842461
chr6_75306705_T_C_b38	-0.0156	0.00639	0.0148	24559	0.6819	6_76016421_T_C_b37	rs13220419
chr6_75315887_C_T_b38	0.0195	0.00639	0.00227	24559	0.4016	6_76025603_C_T_b37	rs4708179
chr6_75329178_C_A_b38	0.0216	0.00639	0.000714	24559	0.839	6_76038894_C_A_b37	rs16886475
chr6_75334222_G_A_b38	0.0136	0.00639	0.0339	24559	0.328	6_76043938_G_A_b37	rs4708181
chr6_75353417_A_G_b38	0.0138	0.00639	0.0305	24559	0.3231	6_76063133_A_G_b37	rs6913979
chr6_75357401_T_C_b38	0.0139	0.00639	0.0301	24559	0.3231	6_76067117_T_C_b37	rs7451911
chr6_75364726_A_G_b38	0.0132	0.00639	0.0385	24559	0.3151	6_76074442_A_G_b37	rs2808188
chr6_75392376_T_C_b38	0.0131	0.00639	0.041	24559	0.3141	6_76102092_T_C_b37	rs2951937
chr6_75397627_A_G_b38	0.0162	0.00639	0.0113	24559	0.3936	6_76107343_A_G_b37	rs7771904
chr6_75398429_G_T_b38	0.0141	0.00639	0.0274	24559	0.3161	6_76108145_G_T_b37	rs9443171
chr6_75415076_G_A_b38	0.0153	0.00639	0.0169	24559	0.3917	6_76124792_G_A_b37	rs2808201
chr6_75415975_T_G_b38	0.0158	0.00639	0.0135	24559	0.3926	6_76125691_T_G_b37	rs2808203
chr6_75417788_C_T_b38	0.0161	0.00639	0.0117	24559	0.3946	6_76127504_C_T_b37	rs9359122
chr6_75420499_C_T_b38	0.0158	0.00639	0.0137	24559	0.3529	6_76130215_C_T_b37	rs2808207
chr6_75443273_G_A_b38	0.016	0.00639	0.0121	24559	0.3549	6_76152989_G_A_b37	rs2998393
chr6_75450385_G_A_b38	0.0152	0.00639	0.0175	24559	0.3509	6_76160101_G_A_b37	rs2703714
chr6_75453134_A_G_b38	0.0152	0.00639	0.0174	24559	0.3519	6_76162850_A_G_b37	rs2951922
chr6_75459756_T_C_b38	0.0125	0.00639	0.0498	24559	0.3469	6_76169472_T_C_b37	rs2998365
chr6_75485179_T_C_b38	0.0128	0.00639	0.0455	24559	0.3489	6_76194895_T_C_b37	rs1932523
chr6_75512293_C_T_b38	-0.0183	0.00639	0.00428	24559	0.4901	6_76222009_C_T_b37	rs10806042
chr6_75514138_C_T_b38	0.0193	0.00639	0.00256	24559	0.5209	6_76223854_C_T_b37	rs6928852
chr6_75517397_G_A_b38	-0.0183	0.00639	0.00415	24559	0.4901	6_76227113_G_A_b37	rs1591511
chr6_75520238_C_T_b38	-0.0153	0.00639	0.0165	24559	0.6223	6_76229954_C_T_b37	rs1591514
chr6_75523987_G_A_b38	-0.0182	0.00639	0.00446	24559	0.4901	6_76233703_G_A_b37	rs7747947
chr6_75579837_G_A_b38	0.014	0.00639	0.0287	24559	0.8549	6_76289553_G_A_b37	rs9359132
chr6_75588739_A_G_b38	0.0166	0.00639	0.00923	24559	0.3936	6_76298455_A_G_b37	rs575720
chr6_75597691_A_G_b38	-0.0151	0.00639	0.0184	24559	0.6789	6_76307407_A_G_b37	rs12213227
chr6_75618135_C_T_b38	0.014	0.00639	0.0284	24559	0.8588	6_76327851_C_T_b37	rs567903
chr6_75642794_A_G_b38	-0.0181	0.00639	0.00461	24559	0.6243	6_76352510_A_G_b37	rs2784730
chr6_75643336_A_G_b38	-0.0181	0.00639	0.00455	24559	0.6243	6_76353052_A_G_b37	rs2647401
chr6_75647877_G_A_b38	0.0136	0.00639	0.033	24559	0.8588	6_76357593_G_A_b37	rs569731
chr6_75663558_C_T_b38	-0.0177	0.00639	0.00568	24559	0.6243	6_76373274_C_T_b37	rs2783351
chr6_75665605_A_G_b38	-0.0171	0.00639	0.00753	24559	0.6024	6_76375321_A_G_b37	rs2647415
chr6_75675795_A_G_b38	-0.0179	0.00639	0.00515	24559	0.6233	6_76385511_A_G_b37	rs2842535
chr6_75689823_G_T_b38	0.0171	0.00639	0.0073	24559	0.3976	6_76399539_G_T_b37	rs9352237
chr6_75702084_G_A_b38	0.0133	0.00639	0.0381	24559	0.8588	6_76411800_G_A_b37	rs9343316
chr6_75724109_A_G_b38	-0.0136	0.00639	0.0335	24559	0.169	6_76433825_A_G_b37	rs2647410
chr6_75726227_A_G_b38	-0.015	0.00639	0.0186	24559	0.161	6_76435943_A_G_b37	rs2647417
chr6_75726390_C_T_b38	-0.0148	0.00639	0.0204	24559	0.159	6_76436106_C_T_b37	rs2748944
chr6_75733777_T_C_b38	-0.0141	0.00639	0.0275	24559	0.17	6_76443493_T_C_b37	rs2133190
chr6_75740307_C_T_b38	-0.0137	0.00639	0.0321	24559	0.169	6_76450023_C_T_b37	rs2647405
chr6_75746630_T_C_b38	-0.0128	0.00639	0.0457	24559	0.161	6_76456347_T_C_b37	rs1321162
chr6_75848768_T_G_b38	-0.0153	0.00639	0.0169	24559	0.06958	6_76558485_T_G_b37	rs6453843
chr6_75854160_T_C_b38	-0.0133	0.00639	0.0381	24559	0.665	6_76563877_T_C_b37	rs12526227
chr6_77406551_G_A_b38	0.0155	0.00639	0.0152	24559	0.4592	6_78116268_G_A_b37	rs2064437
chr6_78747505_G_A_b38	-0.0138	0.00639	0.0307	24559	0.8002	6_79457222_G_A_b37	rs7760429
chr6_78773413_A_C_b38	-0.0127	0.00639	0.0473	24559	0.828	6_79483130_A_C_b37	rs12663824
chr6_78826848_G_A_b38	-0.0127	0.00639	0.0462	24559	0.826	6_79536565_G_A_b37	rs2174740
chr6_79406730_G_A_b38	0.014	0.00639	0.0289	24559	0.7515	6_80116447_G_A_b37	rs12195982
chr6_79888011_T_C_b38	0.0127	0.00639	0.0471	24559	0.9294	6_80597728_T_C_b37	rs1512117
chr6_80138100_A_G_b38	0.0138	0.00639	0.0313	24559	0.4046	6_80847817_A_G_b37	rs2505939
chr6_80179300_C_T_b38	0.0141	0.00639	0.0273	24559	0.4642	6_80889017_C_T_b37	rs9350847
chr6_80185447_A_G_b38	0.0145	0.00639	0.0233	24559	0.4115	6_80895164_A_G_b37	rs2490251
chr6_80186152_T_C_b38	0.0125	0.00639	0.0499	24559	0.4115	6_80895869_T_C_b37	rs2490252
chr6_80187493_T_C_b38	0.0145	0.00639	0.0234	24559	0.3877	6_80897210_T_C_b37	rs2322635
chr6_80203029_C_T_b38	0.0143	0.00639	0.0248	24559	0.4115	6_80912746_C_T_b37	rs3828753
chr6_80204142_T_C_b38	0.0143	0.00639	0.0252	24559	0.4115	6_80913859_T_C_b37	rs9448911
chr6_80224279_A_C_b38	0.0143	0.00639	0.0255	24559	0.3887	6_80933996_A_C_b37	rs3805911
chr6_80229511_G_A_b38	-0.0136	0.00639	0.0334	24559	0.6362	6_80939228_G_A_b37	rs688867
chr6_80233226_A_C_b38	-0.0139	0.00639	0.0298	24559	0.6103	6_80942943_A_C_b37	rs806783
chr6_80256766_C_T_b38	-0.0132	0.00639	0.0385	24559	0.6173	6_80966483_C_T_b37	rs590641
chr6_80360655_C_T_b38	0.0154	0.00639	0.0158	24559	0.5586	6_81070372_C_T_b37	rs6906638
chr6_80366622_T_C_b38	0.0161	0.00639	0.0116	24559	0.664	6_81076339_T_C_b37	rs1572941
chr6_81419654_C_T_b38	0.0143	0.00639	0.0258	24559	0.9473	6_82129371_C_T_b37	rs724931
chr6_81612256_T_C_b38	0.0135	0.00639	0.0348	24559	0.9324	6_82321973_T_C_b37	rs16893263
chr6_81621389_A_C_b38	0.0134	0.00639	0.0357	24559	0.9324	6_82331106_A_C_b37	rs16893284
chr6_81714879_A_G_b38	0.0153	0.00639	0.0166	24559	0.835	6_82424596_A_G_b37	rs194898
chr6_81718778_A_G_b38	0.0153	0.00639	0.0165	24559	0.835	6_82428495_A_G_b37	rs194907
chr6_81732154_A_G_b38	0.0156	0.00639	0.0146	24559	0.834	6_82441871_A_G_b37	rs194936
chr6_81732305_G_A_b38	0.0156	0.00639	0.0147	24559	0.834	6_82442022_G_A_b37	rs194937
chr6_81912414_C_T_b38	0.0143	0.00639	0.0257	24559	0.6948	6_82622131_C_T_b37	rs2050304
chr6_82013696_T_G_b38	0.0131	0.00639	0.0399	24559	0.9573	6_82723413_T_G_b37	rs9361881
chr6_82864117_A_G_b38	0.0137	0.00639	0.0321	24559	0.7714	6_83573836_A_G_b37	rs975001
chr6_84066332_A_C_b38	0.0178	0.00639	0.00547	24559	0.831	6_84776051_A_C_b37	rs1556111
chr6_84083261_A_G_b38	0.02	0.00639	0.00175	24559	0.827	6_84792980_A_G_b37	rs9449775
chr6_84089466_C_T_b38	0.013	0.00639	0.0417	24559	0.7694	6_84799185_C_T_b37	rs2875382
chr6_84089581_G_A_b38	0.0166	0.00639	0.00953	24559	0.8419	6_84799300_G_A_b37	rs7450001
chr6_84093064_T_G_b38	0.0134	0.00639	0.0366	24559	0.7366	6_84802783_T_G_b37	rs2497123
chr6_84420182_A_C_b38	-0.0158	0.00639	0.0135	24559	0.33	6_85129900_A_C_b37	rs9344392
chr6_84420691_T_C_b38	-0.0156	0.00639	0.0144	24559	0.331	6_85130409_T_C_b37	rs6937168
chr6_84463784_A_G_b38	-0.0131	0.00639	0.0404	24559	0.2465	6_85173502_A_G_b37	rs4618489
chr6_84468299_G_A_b38	-0.0132	0.00639	0.0388	24559	0.2465	6_85178017_G_A_b37	rs9362053
chr6_84605153_C_T_b38	0.0136	0.00639	0.0338	24559	0.09742	6_85314871_C_T_b37	rs10944025
chr6_84618022_T_C_b38	-0.0128	0.00639	0.045	24559	0.9225	6_85327740_T_C_b37	rs17793785
chr6_84619421_C_T_b38	0.0139	0.00639	0.0294	24559	0.09742	6_85329139_C_T_b37	rs4637608
chr6_84625184_C_T_b38	0.0135	0.00639	0.0342	24559	0.09742	6_85334902_C_T_b37	rs7772920
chr6_84626092_A_C_b38	0.0137	0.00639	0.0323	24559	0.09742	6_85335810_A_C_b37	rs4707079
chr6_84633054_G_T_b38	0.0138	0.00639	0.031	24559	0.09742	6_85342772_G_T_b37	rs4707082
chr6_84636237_T_C_b38	0.0132	0.00639	0.0386	24559	0.09841	6_85345955_T_C_b37	rs9449990
chr6_84638970_C_T_b38	-0.0139	0.00639	0.0291	24559	0.9026	6_85348688_C_T_b37	rs9353206
chr6_84641419_G_A_b38	-0.0164	0.00639	0.0101	24559	0.8867	6_85351137_G_A_b37	rs9351005
chr6_84645197_T_C_b38	0.0139	0.00639	0.0292	24559	0.7545	6_85354915_T_C_b37	rs3924678
chr6_84655226_G_A_b38	-0.0166	0.00639	0.00933	24559	0.8867	6_85364944_G_A_b37	rs9362074
chr6_84659876_G_A_b38	-0.0165	0.00639	0.00961	24559	0.8867	6_85369594_G_A_b37	rs9359606
chr6_84660383_C_T_b38	-0.0164	0.00639	0.0103	24559	0.8867	6_85370101_C_T_b37	rs9341989
chr6_84661680_T_C_b38	-0.0144	0.00639	0.0242	24559	0.2714	6_85371398_T_C_b37	rs7759428
chr6_84664277_G_A_b38	-0.0167	0.00639	0.00879	24559	0.8867	6_85373995_G_A_b37	rs9362079
chr6_84666663_C_T_b38	0.0134	0.00639	0.0365	24559	0.4732	6_85376381_C_T_b37	rs9450002
chr6_84675711_G_A_b38	-0.0159	0.00639	0.0131	24559	0.8867	6_85385429_G_A_b37	rs9353211
chr6_84688834_G_T_b38	-0.014	0.00639	0.0282	24559	0.9235	6_85398552_G_T_b37	rs10498947
chr6_84709525_T_G_b38	-0.0155	0.00639	0.0152	24559	0.8857	6_85419243_T_G_b37	rs2026638
chr6_84729714_T_G_b38	-0.0155	0.00639	0.0153	24559	0.8857	6_85439432_T_G_b37	rs9362099
chr6_84741583_C_T_b38	0.0127	0.00639	0.0474	24559	0.9245	6_85451301_C_T_b37	rs1410172
chr6_84756568_A_C_b38	0.0167	0.00639	0.00908	24559	0.2624	6_85466286_A_C_b37	rs215939
chr6_84803339_A_G_b38	-0.0154	0.00639	0.0159	24559	0.8867	6_85513057_A_G_b37	rs1327752
chr6_84837043_C_T_b38	-0.0172	0.00639	0.0072	24559	0.7594	6_85546761_C_T_b37	rs9344432
chr6_84853351_A_G_b38	-0.0172	0.00639	0.00728	24559	0.7594	6_85563069_A_G_b37	rs2224211
chr6_84884343_C_T_b38	-0.0182	0.00639	0.00434	24559	0.8012	6_85594061_C_T_b37	rs9351015
chr6_84893211_T_C_b38	-0.017	0.00639	0.00774	24559	0.6779	6_85602929_T_C_b37	rs9362110
chr6_84912607_T_C_b38	-0.0182	0.00639	0.00439	24559	0.8002	6_85622325_T_C_b37	rs9353233
chr6_84914665_G_A_b38	-0.0181	0.00639	0.00474	24559	0.8012	6_85624383_G_A_b37	rs9362111
chr6_84922277_C_T_b38	-0.0184	0.00639	0.00401	24559	0.8012	6_85631995_C_T_b37	rs7751732
chr6_84952607_T_C_b38	-0.0166	0.00639	0.00925	24559	0.6143	6_85662325_T_C_b37	rs9351022
chr6_84954806_G_T_b38	-0.0186	0.00639	0.00365	24559	0.7634	6_85664524_G_T_b37	rs9344446
chr6_84960654_T_C_b38	-0.018	0.00639	0.00481	24559	0.7604	6_85670372_T_C_b37	rs7748907
chr6_84963668_A_G_b38	-0.0182	0.00639	0.00437	24559	0.7604	6_85673386_A_G_b37	rs12191958
chr6_84970165_A_G_b38	-0.0148	0.00639	0.0205	24559	0.6133	6_85679883_A_G_b37	rs9362119
chr6_84974315_T_C_b38	-0.0181	0.00639	0.0047	24559	0.6352	6_85684033_T_C_b37	rs2208880
chr6_87074593_G_T_b38	-0.0131	0.00639	0.041	24559	0.7644	6_87784311_G_T_b37	rs7748510
chr6_87083683_C_T_b38	-0.0147	0.00639	0.0218	24559	0.7296	6_87793401_C_T_b37	rs9362387
chr6_87095567_T_G_b38	-0.0127	0.00639	0.0472	24559	0.7753	6_87805285_T_G_b37	rs9344675
chr6_87095874_C_T_b38	-0.0136	0.00639	0.0335	24559	0.7068	6_87805592_C_T_b37	rs2031365
chr6_87097462_A_G_b38	-0.0135	0.00639	0.0344	24559	0.7068	6_87807180_A_G_b37	rs2031367
chr6_87098571_A_G_b38	-0.0138	0.00639	0.0303	24559	0.7068	6_87808289_A_G_b37	rs1998615
chr6_87104125_C_T_b38	-0.0131	0.00639	0.041	24559	0.7773	6_87813843_C_T_b37	rs6909630
chr6_87470923_A_G_b38	-0.0144	0.00639	0.0243	24559	0.4712	6_88180641_A_G_b37	rs2207146
chr6_87471328_T_G_b38	-0.0144	0.00639	0.0244	24559	0.4702	6_88181046_T_G_b37	rs9444504
chr6_87472721_T_C_b38	-0.0151	0.00639	0.0184	24559	0.4712	6_88182439_T_C_b37	rs2273129
chr6_87474393_G_A_b38	-0.0146	0.00639	0.0228	24559	0.4702	6_88184111_G_A_b37	rs2268993
chr6_87512174_T_G_b38	-0.0135	0.00639	0.034	24559	0.4652	6_88221892_T_G_b37	rs1051148
chr6_87514777_T_C_b38	-0.0136	0.00639	0.0331	24559	0.4632	6_88224495_T_C_b37	rs3757368
chr6_87516923_A_G_b38	-0.0137	0.00639	0.0325	24559	0.4632	6_88226641_A_G_b37	rs9450723
chr6_87531392_C_T_b38	-0.0154	0.00639	0.0158	24559	0.9066	6_88241110_C_T_b37	rs17504727
chr6_87534930_C_T_b38	-0.0139	0.00639	0.03	24559	0.4672	6_88244648_C_T_b37	rs10755484
chr6_87546374_T_G_b38	-0.014	0.00639	0.029	24559	0.4622	6_88256092_T_G_b37	rs7757636
chr6_87561229_A_G_b38	-0.0142	0.00639	0.026	24559	0.4642	6_88270947_A_G_b37	rs4707376
chr6_87572903_A_C_b38	-0.013	0.00639	0.0419	24559	0.4642	6_88282621_A_C_b37	rs4464759
chr6_87619709_A_G_b38	-0.0141	0.00639	0.0272	24559	0.4592	6_88329427_A_G_b37	rs6454638
chr6_87621581_A_G_b38	-0.014	0.00639	0.0285	24559	0.4583	6_88331299_A_G_b37	rs7772561
chr6_87629034_T_C_b38	-0.0143	0.00639	0.0254	24559	0.4592	6_88338752_T_C_b37	rs7755167
chr6_87633600_T_C_b38	-0.0161	0.00639	0.0117	24559	0.507	6_88343318_T_C_b37	rs9444530
chr6_87639278_T_G_b38	-0.0142	0.00639	0.0262	24559	0.4592	6_88348996_T_G_b37	rs7746465
chr6_87640069_G_A_b38	-0.0144	0.00639	0.0238	24559	0.4592	6_88349787_G_A_b37	rs6930600
chr6_87657053_A_G_b38	-0.0143	0.00639	0.0249	24559	0.4592	6_88366771_A_G_b37	rs2307379
chr6_87660634_A_C_b38	-0.0135	0.00639	0.0342	24559	0.4592	6_88370352_A_C_b37	rs6454640
chr6_87695867_A_G_b38	-0.0129	0.00639	0.0442	24559	0.4602	6_88405585_A_G_b37	rs2754262
chr6_87942862_T_C_b38	0.0132	0.00639	0.0392	24559	0.8986	6_88652580_T_C_b37	rs2509458
chr6_88629815_C_T_b38	0.0139	0.00639	0.0291	24559	0.4602	6_89339534_C_T_b37	rs2756374
chr6_88722643_T_C_b38	0.0134	0.00639	0.0361	24559	0.5417	6_89432362_T_C_b37	rs6901395
chr6_88856018_A_G_b38	0.0143	0.00639	0.0252	24559	0.8579	6_89565737_A_G_b37	rs17503919
chr6_89041042_A_G_b38	0.0149	0.00639	0.0199	24559	0.841	6_89750761_A_G_b37	rs9344901
chr6_89041521_G_A_b38	0.0144	0.00639	0.0248	24559	0.84	6_89751240_G_A_b37	rs205215
chr6_89045031_C_A_b38	0.0135	0.00639	0.0342	24559	0.8479	6_89754750_C_A_b37	rs855575
chr6_89184400_G_T_b38	0.0134	0.00639	0.0363	24559	0.8191	6_89894119_G_T_b37	rs9362624
chr6_89188378_T_G_b38	0.0132	0.00639	0.0383	24559	0.8171	6_89898097_T_G_b37	rs9362625
chr6_89191622_T_C_b38	0.0137	0.00639	0.0327	24559	0.7982	6_89901341_T_C_b37	rs3798257
chr6_89193601_C_T_b38	0.0132	0.00639	0.039	24559	0.7893	6_89903320_C_T_b37	rs452667
chr6_89439556_A_G_b38	-0.0127	0.00639	0.0464	24559	0.8618	6_90149275_A_G_b37	rs12201016
chr6_89487867_G_A_b38	0.0135	0.00639	0.035	24559	0.09046	6_90197586_G_A_b37	rs7745260
chr6_89571683_G_A_b38	-0.0133	0.00639	0.0368	24559	0.6571	6_90281402_G_A_b37	rs12664754
chr6_89574417_C_T_b38	-0.0137	0.00639	0.0321	24559	0.6571	6_90284136_C_T_b37	rs1328016
chr6_89637792_T_C_b38	0.014	0.00639	0.0285	24559	0.7922	6_90347511_T_C_b37	rs34012596
chr6_89732400_T_C_b38	0.0143	0.00639	0.0251	24559	0.7833	6_90442119_T_C_b37	rs17294425
chr6_89766460_C_T_b38	-0.0138	0.00639	0.0309	24559	0.2167	6_90476179_C_T_b37	rs6910112
chr6_89767089_G_A_b38	-0.0138	0.00639	0.0307	24559	0.2167	6_90476808_G_A_b37	rs7749082
chr6_89898859_G_A_b38	0.0136	0.00639	0.0334	24559	0.4722	6_90608578_G_A_b37	rs12333279
chr6_89928671_G_A_b38	-0.013	0.00639	0.0417	24559	0.6412	6_90638390_G_A_b37	rs1065273
chr6_89964306_T_C_b38	-0.0141	0.00639	0.027	24559	0.8708	6_90674025_T_C_b37	rs12194984
chr6_89979311_A_G_b38	0.0163	0.00639	0.0106	24559	0.8429	6_90689030_A_G_b37	rs12664541
chr6_89988406_T_G_b38	0.0191	0.00639	0.00286	24559	0.825	6_90698125_T_G_b37	rs7761142
chr6_89989101_T_C_b38	-0.0128	0.00639	0.0454	24559	0.6511	6_90698820_T_C_b37	rs10806416
chr6_90147309_T_C_b38	0.0127	0.00639	0.0461	24559	0.6312	6_90857028_T_C_b37	rs1010474
chr6_90231570_C_T_b38	0.0128	0.00639	0.0453	24559	0.6412	6_90941289_C_T_b37	rs2021716
chr6_90233821_C_T_b38	0.0129	0.00639	0.044	24559	0.05666	6_90943540_C_T_b37	rs206910
chr6_90263440_C_A_b38	0.0126	0.00639	0.0491	24559	0.6332	6_90973159_C_A_b37	rs1847472
chr6_90301954_C_T_b38	0.0147	0.00639	0.0219	24559	0.6372	6_91011673_C_T_b37	rs1321859
chr6_90602120_C_A_b38	-0.0126	0.00639	0.0485	24559	0.2942	6_91311839_C_A_b37	rs7747353
chr6_90621504_G_A_b38	-0.0135	0.00639	0.0353	24559	0.2992	6_91331223_G_A_b37	rs1923084
chr6_90634772_T_G_b38	-0.0131	0.00639	0.0403	24559	0.3052	6_91344491_T_G_b37	rs1556091
chr6_90644476_G_A_b38	-0.013	0.00639	0.0425	24559	0.3052	6_91354195_G_A_b37	rs2180625
chr6_90830528_A_G_b38	-0.0177	0.00639	0.00562	24559	0.7068	6_91540246_A_G_b37	rs1504279
chr6_90830814_C_T_b38	-0.0136	0.00639	0.0328	24559	0.5447	6_91540532_C_T_b37	rs1504281
chr6_90858936_C_T_b38	0.0154	0.00639	0.0159	24559	0.7217	6_91568654_C_T_b37	rs2797450
chr6_90862992_C_T_b38	0.0144	0.00639	0.0245	24559	0.7594	6_91572710_C_T_b37	rs1145770
chr6_90866835_G_A_b38	0.0147	0.00639	0.0218	24559	0.7167	6_91576553_G_A_b37	rs1145773
chr6_90870853_A_G_b38	0.0133	0.00639	0.0371	24559	0.7604	6_91580571_A_G_b37	rs1220319
chr6_90872042_C_T_b38	0.014	0.00639	0.0287	24559	0.7634	6_91581760_C_T_b37	rs1145775
chr6_90875691_A_G_b38	0.0137	0.00639	0.0323	24559	0.7525	6_91585409_A_G_b37	rs698163
chr6_91545345_G_T_b38	0.0143	0.00639	0.0257	24559	0.9513	6_92255063_G_T_b37	rs9294507
chr6_92195081_T_C_b38	0.0134	0.00639	0.0364	24559	0.9085	6_92904799_T_C_b37	rs10944570
chr6_92270548_T_C_b38	0.0148	0.00639	0.0209	24559	0.01093	6_92980266_T_C_b37	rs6922283
chr6_92272404_A_C_b38	0.0146	0.00639	0.0219	24559	0.01093	6_92982122_A_C_b37	rs2120550
chr6_92292803_T_G_b38	0.0141	0.00639	0.0271	24559	0.834	6_93002521_T_G_b37	rs12191794
chr6_92490915_G_A_b38	-0.0146	0.00639	0.0228	24559	0.9702	6_93200633_G_A_b37	rs4479902
chr6_92569321_T_C_b38	0.0125	0.00639	0.0497	24559	0.06262	6_93279039_T_C_b37	rs2730835
chr6_92710704_G_A_b38	0.0143	0.00639	0.0258	24559	0.2694	6_93420422_G_A_b37	rs2169100
chr6_92746157_C_A_b38	0.0135	0.00639	0.0349	24559	0.2167	6_93455875_C_A_b37	rs332496
chr6_92753440_A_G_b38	0.0132	0.00639	0.039	24559	0.2147	6_93463158_A_G_b37	rs2492343
chr6_92766963_C_A_b38	0.0137	0.00639	0.0323	24559	0.2147	6_93476681_C_A_b37	rs1878071
chr6_92780199_G_T_b38	0.0174	0.00639	0.00662	24559	0.8579	6_93489917_G_T_b37	rs2674380
chr6_92784637_A_G_b38	0.0181	0.00639	0.00456	24559	0.8579	6_93494355_A_G_b37	rs2674373
chr6_92787280_T_C_b38	0.0174	0.00639	0.00638	24559	0.8579	6_93496998_T_C_b37	rs2674371
chr6_92796691_C_A_b38	0.0175	0.00639	0.00614	24559	0.8559	6_93506409_C_A_b37	rs2674394
chr6_92806985_A_G_b38	0.0172	0.00639	0.0072	24559	0.8549	6_93516703_A_G_b37	rs1913827
chr6_92810645_C_T_b38	-0.016	0.00639	0.0124	24559	0.3678	6_93520363_C_T_b37	rs1515788
chr6_92821607_T_C_b38	0.016	0.00639	0.0124	24559	0.6789	6_93531325_T_C_b37	rs17736308
chr6_92825933_T_C_b38	0.0217	0.00639	0.00068	24559	0.4384	6_93535651_T_C_b37	rs6913263
chr6_92827183_T_C_b38	-0.0134	0.00639	0.0366	24559	0.7813	6_93536901_T_C_b37	rs10455537
chr6_92833829_A_G_b38	-0.0134	0.00639	0.0361	24559	0.7813	6_93543547_A_G_b37	rs9353943
chr6_92833913_A_C_b38	0.0154	0.00639	0.0159	24559	0.6839	6_93543631_A_C_b37	rs12192037
chr6_92835982_G_A_b38	0.0152	0.00639	0.0177	24559	0.6839	6_93545700_G_A_b37	rs6919358
chr6_92846133_T_C_b38	0.0149	0.00639	0.0195	24559	0.6819	6_93555851_T_C_b37	rs12199848
chr6_92847195_G_A_b38	-0.0151	0.00639	0.0183	24559	0.7972	6_93556913_G_A_b37	rs9345283
chr6_92854364_A_G_b38	-0.0173	0.00639	0.00671	24559	0.6064	6_93564082_A_G_b37	rs4707760
chr6_92854963_A_G_b38	0.0159	0.00639	0.0131	24559	0.6988	6_93564681_A_G_b37	rs2875639
chr6_92856385_G_T_b38	-0.0169	0.00639	0.00815	24559	0.6074	6_93566103_G_T_b37	rs9294543
chr6_93750779_T_C_b38	0.0142	0.00639	0.0265	24559	0.7018	6_94460497_T_C_b37	rs1414614
chr6_93758766_T_C_b38	0.0133	0.00639	0.0372	24559	0.7078	6_94468484_T_C_b37	rs7749596
chr6_93771444_A_G_b38	0.015	0.00639	0.0186	24559	0.7008	6_94481162_A_G_b37	rs9345394
chr6_94352098_A_G_b38	0.014	0.00639	0.0289	24559	0.3648	6_95061816_A_G_b37	rs467349
chr6_94454889_A_G_b38	0.0125	0.00639	0.0498	24559	0.2734	6_95164607_A_G_b37	rs927449
chr6_94496222_T_C_b38	0.0144	0.00639	0.0244	24559	0.8509	6_95205940_T_C_b37	rs9345493
chr6_94505363_G_A_b38	0.0143	0.00639	0.0254	24559	0.8509	6_95215081_G_A_b37	rs9345495
chr6_94537855_G_A_b38	0.0146	0.00639	0.0222	24559	0.8519	6_95247573_G_A_b37	rs9363217
chr6_94546017_T_C_b38	0.0214	0.00639	0.000794	24559	0.8887	6_95255735_T_C_b37	rs9360071
chr6_94636703_A_C_b38	-0.013	0.00639	0.0416	24559	0.2147	6_95346421_A_C_b37	rs9363227
chr6_94641208_C_T_b38	-0.0126	0.00639	0.0491	24559	0.2137	6_95350926_C_T_b37	rs9452875
chr6_94646166_C_T_b38	0.0131	0.00639	0.0404	24559	0.7604	6_95355884_C_T_b37	rs2501998
chr6_94647461_C_T_b38	0.015	0.00639	0.0191	24559	0.7773	6_95357179_C_T_b37	rs2502004
chr6_94650286_G_A_b38	0.013	0.00639	0.0425	24559	0.7604	6_95360004_G_A_b37	rs2493958
chr6_94655241_A_G_b38	0.0134	0.00639	0.0365	24559	0.7594	6_95364959_A_G_b37	rs2502026
chr6_94660731_G_A_b38	0.0144	0.00639	0.0245	24559	0.7773	6_95370449_G_A_b37	rs2502040
chr6_94661535_C_A_b38	0.0142	0.00639	0.0258	24559	0.7604	6_95371253_C_A_b37	rs2493963
chr6_94662546_C_T_b38	0.0153	0.00639	0.0164	24559	0.7773	6_95372264_C_T_b37	rs2502042
chr6_94663466_T_C_b38	0.0131	0.00639	0.0398	24559	0.7584	6_95373184_T_C_b37	rs2493968
chr6_94672150_T_C_b38	0.0154	0.00639	0.0162	24559	0.7773	6_95381868_T_C_b37	rs2493981
chr6_94692835_T_C_b38	-0.0138	0.00639	0.031	24559	0.2386	6_95402553_T_C_b37	rs9360074
chr6_94698864_A_C_b38	-0.0144	0.00639	0.0242	24559	0.2386	6_95408582_A_C_b37	rs9360075
chr6_95383141_G_A_b38	0.0171	0.00639	0.00762	24559	0.8817	6_95831017_G_A_b37	rs17055084
chr6_95393240_G_T_b38	0.0168	0.00639	0.00871	24559	0.6819	6_95841116_G_T_b37	rs2380218
chr6_95393765_T_C_b38	0.0169	0.00639	0.0081	24559	0.8827	6_95841641_T_C_b37	rs6921696
chr6_95400865_T_C_b38	0.0139	0.00639	0.0299	24559	0.6441	6_95848741_T_C_b37	rs9481388
chr6_95401709_C_T_b38	0.0126	0.00639	0.0478	24559	0.6203	6_95849585_C_T_b37	rs7751232
chr6_95407425_T_C_b38	0.0168	0.00639	0.00849	24559	0.6829	6_95855301_T_C_b37	rs9489933
chr6_95637170_T_C_b38	-0.014	0.00639	0.0289	24559	0.08648	6_96085046_T_C_b37	rs4074107
chr6_95872426_G_A_b38	-0.015	0.00639	0.0189	24559	0.1948	6_96320302_G_A_b37	rs1537983
chr6_95874082_A_G_b38	-0.0134	0.00639	0.0358	24559	0.1849	6_96321958_A_G_b37	rs2785899
chr6_95905820_T_C_b38	-0.0147	0.00639	0.0213	24559	0.1948	6_96353696_T_C_b37	rs2785919
chr6_95915698_A_G_b38	-0.013	0.00639	0.0415	24559	0.8698	6_96363574_A_G_b37	rs4840140
chr6_95922356_T_C_b38	0.0132	0.00639	0.0385	24559	0.827	6_96370232_T_C_b37	rs7765008
chr6_95976306_C_T_b38	-0.0132	0.00639	0.0392	24559	0.9384	6_96424182_C_T_b37	rs595341
chr6_95987802_C_T_b38	-0.0139	0.00639	0.0292	24559	0.9374	6_96435678_C_T_b37	rs567149
chr6_96007923_C_T_b38	-0.0145	0.00639	0.0237	24559	0.9374	6_96455799_C_T_b37	rs652797
chr6_96055614_G_A_b38	0.0126	0.00639	0.0496	24559	0.6948	6_96503490_G_A_b37	rs9386302
chr6_96210794_A_C_b38	0.0135	0.00639	0.0349	24559	0.8022	6_96658670_A_C_b37	rs17056459
chr6_96915413_A_G_b38	-0.0127	0.00639	0.0463	24559	0.2873	6_97363289_A_G_b37	rs1206078
chr6_97028802_C_T_b38	-0.0129	0.00639	0.0441	24559	0.7545	6_97476678_C_T_b37	rs13211055
chr6_97077632_G_A_b38	-0.0139	0.00639	0.0291	24559	0.5865	6_97525508_G_A_b37	rs2017376
chr6_97197752_C_T_b38	-0.0187	0.00639	0.00347	24559	0.5944	6_97645628_C_T_b37	rs1474620
chr6_97201945_T_G_b38	-0.0131	0.00639	0.0407	24559	0.7763	6_97649821_T_G_b37	rs2500505
chr6_97213899_A_C_b38	0.0133	0.00639	0.0371	24559	0.2276	6_97661775_A_C_b37	rs4072911
chr6_97225341_T_C_b38	0.0134	0.00639	0.0365	24559	0.2266	6_97673217_T_C_b37	rs12529310
chr6_97229242_G_A_b38	0.0134	0.00639	0.0363	24559	0.2266	6_97677118_G_A_b37	rs9481410
chr6_97230772_C_T_b38	0.0135	0.00639	0.0352	24559	0.1988	6_97678648_C_T_b37	rs6912624
chr6_97246924_C_T_b38	0.0136	0.00639	0.033	24559	0.2266	6_97694800_C_T_b37	rs4363042
chr6_97251150_A_G_b38	0.0133	0.00639	0.038	24559	0.2266	6_97699026_A_G_b37	rs6568831
chr6_97255391_C_T_b38	0.0133	0.00639	0.0368	24559	0.2266	6_97703267_C_T_b37	rs6920051
chr6_97299248_T_C_b38	-0.0135	0.00639	0.035	24559	0.8032	6_97747124_T_C_b37	rs2388037
chr6_97458825_G_A_b38	0.0145	0.00639	0.023	24559	0.9443	6_97906701_G_A_b37	rs2199445
chr6_97520037_T_C_b38	0.0188	0.00639	0.0032	24559	0.3917	6_97967913_T_C_b37	rs7775139
chr6_97531177_G_A_b38	0.0192	0.00639	0.00268	24559	0.3897	6_97979053_G_A_b37	rs9384992
chr6_97533006_C_T_b38	0.0188	0.00639	0.0033	24559	0.3907	6_97980882_C_T_b37	rs4346857
chr6_97536001_G_A_b38	0.0194	0.00639	0.00244	24559	0.3907	6_97983877_G_A_b37	rs10457310
chr6_97575092_A_G_b38	-0.0125	0.00639	0.0497	24559	0.7565	6_98022968_A_G_b37	rs17752168
chr6_97585360_A_G_b38	-0.0162	0.00639	0.0112	24559	0.672	6_98033236_A_G_b37	rs7356837
chr6_98181186_C_T_b38	0.013	0.00639	0.0426	24559	0.8787	6_98629062_C_T_b37	rs17058256
chr6_98207302_A_G_b38	0.0128	0.00639	0.0453	24559	0.8777	6_98655178_A_G_b37	rs9490948
chr6_98212332_A_G_b38	0.0135	0.00639	0.035	24559	0.8718	6_98660208_A_G_b37	rs289764
chr6_98239720_C_T_b38	0.0128	0.00639	0.0445	24559	0.8767	6_98687596_C_T_b37	rs9401724
chr6_98253140_A_C_b38	-0.0134	0.00639	0.0361	24559	0.4195	6_98701016_A_C_b37	rs1349485
chr6_98291898_G_A_b38	-0.0134	0.00639	0.0364	24559	0.1223	6_98739774_G_A_b37	rs6909430
chr6_98294723_C_T_b38	-0.0126	0.00639	0.0488	24559	0.4145	6_98742599_C_T_b37	rs1451336
chr6_98297949_A_C_b38	-0.0133	0.00639	0.0376	24559	0.4215	6_98745825_A_C_b37	rs1395972
chr6_98320067_C_T_b38	-0.0135	0.00639	0.0345	24559	0.5089	6_98767943_C_T_b37	rs6941784
chr6_98333977_G_T_b38	0.0143	0.00639	0.0249	24559	0.9304	6_98781853_G_T_b37	rs17058404
chr6_98337367_G_A_b38	-0.0147	0.00639	0.021	24559	0.5119	6_98785243_G_A_b37	rs1078326
chr6_98345956_A_G_b38	0.0132	0.00639	0.0389	24559	0.9364	6_98793832_A_G_b37	rs11968196
chr6_98347456_G_A_b38	0.0135	0.00639	0.0345	24559	0.9364	6_98795332_G_A_b37	rs17058417
chr6_98448791_A_G_b38	0.0151	0.00639	0.018	24559	0.9304	6_98896667_A_G_b37	rs9321063
chr6_98452143_A_G_b38	0.0126	0.00639	0.048	24559	0.9513	6_98900019_A_G_b37	rs9491610
chr6_98477947_C_T_b38	0.0134	0.00639	0.0364	24559	0.9513	6_98925823_C_T_b37	rs9491645
chr6_98863534_G_T_b38	0.0135	0.00639	0.034	24559	0.9344	6_99311410_G_T_b37	rs2016597
chr6_98866574_G_A_b38	0.0143	0.00639	0.0257	24559	0.9374	6_99314450_G_A_b37	rs9372961
chr6_98872839_C_A_b38	0.0138	0.00639	0.0312	24559	0.9274	6_99320715_C_A_b37	rs9388789
chr6_98876811_G_A_b38	0.0126	0.00639	0.0481	24559	0.9344	6_99324687_G_A_b37	rs9375721
chr6_98878713_A_C_b38	0.0149	0.00639	0.0201	24559	0.9274	6_99326589_A_C_b37	rs9375729
chr6_98910163_T_C_b38	0.0131	0.00639	0.0411	24559	0.9344	6_99358039_T_C_b37	rs9372982
chr6_98965925_T_G_b38	0.0131	0.00639	0.0398	24559	0.9384	6_99413801_T_G_b37	rs6901726
chr6_98968768_A_G_b38	0.0126	0.00639	0.0487	24559	0.9384	6_99416644_A_G_b37	rs6915078
chr6_98978335_C_T_b38	0.0128	0.00639	0.0455	24559	0.9384	6_99426211_C_T_b37	rs1884185
chr6_98992493_G_A_b38	0.0142	0.00639	0.0264	24559	0.9364	6_99440369_G_A_b37	rs2572109
chr6_98999332_A_C_b38	0.0137	0.00639	0.0323	24559	0.9324	6_99447208_A_C_b37	rs2572095
chr6_99033434_G_A_b38	0.0136	0.00639	0.0331	24559	0.9264	6_99481310_G_A_b37	rs2180048
chr6_99034888_A_G_b38	0.014	0.00639	0.0281	24559	0.9264	6_99482764_A_G_b37	rs2572116
chr6_99082436_C_A_b38	0.0134	0.00639	0.0366	24559	0.9463	6_99530312_C_A_b37	rs1158653
chr6_99399384_G_T_b38	0.0129	0.00639	0.0442	24559	0.5249	6_99847260_G_T_b37	rs4144165
chr6_99784652_A_G_b38	0.0128	0.00639	0.0454	24559	0.7952	6_100232528_A_G_b37	rs10457694
chr6_99795157_A_G_b38	0.0129	0.00639	0.044	24559	0.7913	6_100243033_A_G_b37	rs17236659
chr6_99809190_C_T_b38	0.0157	0.00639	0.0138	24559	0.9006	6_100257066_C_T_b37	rs12216503
chr6_99907059_C_T_b38	0.0129	0.00639	0.0431	24559	0.5636	6_100354935_C_T_b37	rs9403208
chr6_99917848_T_C_b38	0.0135	0.00639	0.0341	24559	0.5586	6_100365724_T_C_b37	rs9376547
chr6_102052491_C_T_b38	0.0161	0.00639	0.012	24559	0.5586	6_102500366_C_T_b37	rs2852615
chr6_102053899_T_C_b38	0.016	0.00639	0.0121	24559	0.5586	6_102501774_T_C_b37	rs954765
chr6_102054434_T_C_b38	0.0156	0.00639	0.0148	24559	0.666	6_102502309_T_C_b37	rs2782892
chr6_102062377_A_G_b38	0.017	0.00639	0.0079	24559	0.5427	6_102510252_A_G_b37	rs2852618
chr6_102065990_C_T_b38	0.0163	0.00639	0.011	24559	0.669	6_102513865_C_T_b37	rs1034253
chr6_102078603_T_C_b38	0.0132	0.00639	0.0382	24559	0.673	6_102526478_T_C_b37	rs2782900
chr6_102146438_A_G_b38	0.0171	0.00639	0.00764	24559	0.5308	6_102594313_A_G_b37	rs1232239
chr6_103367807_G_A_b38	0.0133	0.00639	0.0381	24559	0.9732	6_103815682_G_A_b37	rs1016606
chr6_103398291_C_T_b38	0.0139	0.00639	0.0295	24559	0.9056	6_103846166_C_T_b37	rs7771431
chr6_103417366_C_T_b38	0.0151	0.00639	0.0185	24559	0.9105	6_103865241_C_T_b37	rs12197896
chr6_103867826_G_A_b38	-0.0132	0.00639	0.0388	24559	0.8161	6_104315701_G_A_b37	rs3922556
chr6_103869720_A_C_b38	-0.0132	0.00639	0.0391	24559	0.3509	6_104317595_A_C_b37	rs7742861
chr6_103871334_T_C_b38	-0.0126	0.00639	0.0495	24559	0.8161	6_104319209_T_C_b37	rs13219521
chr6_103897852_G_A_b38	-0.0126	0.00639	0.0487	24559	0.8191	6_104345727_G_A_b37	rs13195292
chr6_103920061_C_A_b38	0.014	0.00639	0.028	24559	0.7455	6_104367936_C_A_b37	rs12526433
chr6_103956552_A_G_b38	0.014	0.00639	0.0284	24559	0.7485	6_104404427_A_G_b37	rs6937248
chr6_103959848_T_C_b38	0.013	0.00639	0.0419	24559	0.7475	6_104407723_T_C_b37	rs6921682
chr6_104037891_T_C_b38	0.0139	0.00639	0.0295	24559	0.9771	6_104485766_T_C_b37	rs7771265
chr6_104043944_G_A_b38	0.0134	0.00639	0.0366	24559	0.9781	6_104491819_G_A_b37	rs9499729
chr6_104071911_C_T_b38	-0.013	0.00639	0.0424	24559	0.5308	6_104519786_C_T_b37	rs9386402
chr6_104259766_T_G_b38	-0.0128	0.00639	0.0453	24559	0.7863	6_104707641_T_G_b37	rs9485951
chr6_104574360_T_C_b38	-0.0129	0.00639	0.0443	24559	0.8151	6_105022235_T_C_b37	rs13198979
chr6_105505849_T_C_b38	0.0141	0.00639	0.0278	24559	0.9185	6_105953724_T_C_b37	rs9486131
chr6_105882628_C_T_b38	0.0145	0.00639	0.0237	24559	0.9583	6_106330503_C_T_b37	rs4072698
chr6_105891571_C_T_b38	-0.0136	0.00639	0.033	24559	0.7644	6_106339446_C_T_b37	rs4530899
chr6_105893607_G_A_b38	-0.0161	0.00639	0.0118	24559	0.2863	6_106341482_G_A_b37	rs4361648
chr6_105897408_A_G_b38	-0.0135	0.00639	0.0344	24559	0.5845	6_106345283_A_G_b37	rs11152931
chr6_105899815_C_T_b38	-0.0141	0.00639	0.0277	24559	0.2843	6_106347690_C_T_b37	rs9320137
chr6_105905182_T_G_b38	-0.0141	0.00639	0.0279	24559	0.5845	6_106353057_T_G_b37	rs10457137
chr6_105987150_A_G_b38	-0.0149	0.00639	0.0196	24559	0.7087	6_106435025_A_G_b37	rs6568421
chr6_106001210_A_G_b38	-0.0219	0.00639	0.000628	24559	0.6968	6_106449085_A_G_b37	rs11152949
chr6_106020611_C_T_b38	0.0162	0.00639	0.0111	24559	0.4324	6_106468486_C_T_b37	rs9480634
chr6_106022195_G_A_b38	-0.0219	0.00639	0.000611	24559	0.6899	6_106470070_G_A_b37	rs6938089
chr6_106025395_A_G_b38	-0.0222	0.00639	0.000524	24559	0.6899	6_106473270_A_G_b37	rs12216416
chr6_106447190_A_C_b38	0.0128	0.00639	0.0452	24559	0.9245	6_106895065_A_C_b37	rs9398086
chr6_106457540_A_C_b38	0.0135	0.00639	0.0345	24559	0.9235	6_106905415_A_C_b37	rs9398087
chr6_106466516_G_A_b38	0.0128	0.00639	0.0458	24559	0.9394	6_106914391_G_A_b37	rs1340615
chr6_106473929_G_A_b38	0.013	0.00639	0.0423	24559	0.8956	6_106921804_G_A_b37	rs17067075
chr6_106534613_T_C_b38	0.0141	0.00639	0.0273	24559	0.6531	6_106982488_T_C_b37	rs1462147
chr6_106626064_T_C_b38	0.0145	0.00639	0.0235	24559	0.9185	6_107073939_T_C_b37	rs7773795
chr6_106681210_C_A_b38	0.013	0.00639	0.0413	24559	0.4016	6_107129085_C_A_b37	rs3121433
chr6_106692481_C_A_b38	-0.0128	0.00639	0.0456	24559	0.8748	6_107140356_C_A_b37	rs17067644
chr6_106693420_T_C_b38	-0.0127	0.00639	0.0462	24559	0.8757	6_107141295_T_C_b37	rs10499044
chr6_106706570_G_A_b38	0.0133	0.00639	0.0378	24559	0.2952	6_107154445_G_A_b37	rs2798361
chr6_107008216_C_T_b38	-0.0131	0.00639	0.0405	24559	0.7187	6_107329420_C_T_b37	rs1665913
chr6_107027385_G_T_b38	-0.0132	0.00639	0.0383	24559	0.7217	6_107348589_G_T_b37	rs2783031
chr6_107679521_C_T_b38	-0.0134	0.00639	0.0354	24559	0.8668	6_108000725_C_T_b37	rs847001
chr6_108002555_G_A_b38	0.0152	0.00639	0.0171	24559	0.9831	6_108323759_G_A_b37	rs17069122
chr6_108196291_T_C_b38	-0.0141	0.00639	0.0275	24559	0.9602	6_108517495_T_C_b37	rs17286805
chr6_108751832_T_G_b38	0.0159	0.00639	0.0128	24559	0.9742	6_109073035_T_G_b37	rs505556
chr6_108756128_G_A_b38	-0.0131	0.00639	0.0397	24559	0.9364	6_109077331_G_A_b37	rs9386750
chr6_109062456_T_C_b38	0.0133	0.00639	0.038	24559	0.6551	6_109383659_T_C_b37	rs2050310
chr6_109079842_G_T_b38	0.0135	0.00639	0.0343	24559	0.7734	6_109401045_G_T_b37	rs12524627
chr6_109468704_G_A_b38	-0.0152	0.00639	0.0173	24559	0.9851	6_109789907_G_A_b37	rs2273896
chr6_109471406_A_G_b38	-0.0137	0.00639	0.0319	24559	0.9851	6_109792609_A_G_b37	rs17070632
chr6_109480738_C_A_b38	-0.0126	0.00639	0.0491	24559	0.9851	6_109801941_C_A_b37	rs3778479
chr6_109511511_A_G_b38	-0.0129	0.00639	0.0437	24559	0.9851	6_109832714_A_G_b37	rs17070657
chr6_109547137_T_C_b38	-0.0135	0.00639	0.0352	24559	0.9861	6_109868340_T_C_b37	rs17070705
chr6_109584634_A_G_b38	-0.0136	0.00639	0.0339	24559	0.9861	6_109905837_A_G_b37	rs17070740
chr6_109659593_C_T_b38	-0.0132	0.00639	0.0382	24559	0.9861	6_109980796_C_T_b37	rs1321329
chr6_109701496_A_G_b38	-0.0138	0.00639	0.0305	24559	0.9861	6_110022699_A_G_b37	rs3799844
chr6_109728620_G_A_b38	-0.0127	0.00639	0.0465	24559	0.9861	6_110049823_G_A_b37	rs17070875
chr6_109741348_G_T_b38	-0.0129	0.00639	0.0439	24559	0.9861	6_110062551_G_T_b37	rs17070915
chr6_110089862_C_T_b38	-0.0168	0.00639	0.00855	24559	0.9732	6_110411065_C_T_b37	rs4947046
chr6_110095665_G_A_b38	-0.016	0.00639	0.0121	24559	0.9732	6_110416868_G_A_b37	rs4945849
chr6_110148098_A_G_b38	-0.0144	0.00639	0.0246	24559	0.9732	6_110469301_A_G_b37	rs17071283
chr6_110211609_T_C_b38	0.0143	0.00639	0.0253	24559	0.9851	6_110532812_T_C_b37	rs6918158
chr6_110894042_T_C_b38	-0.0181	0.00639	0.00455	24559	0.9682	6_111215245_T_C_b37	rs2298886
chr6_110923933_G_A_b38	-0.0127	0.00639	0.0466	24559	0.9394	6_111245136_G_A_b37	rs9398250
chr6_110925307_G_A_b38	-0.0175	0.00639	0.00617	24559	0.9682	6_111246510_G_A_b37	rs9384763
chr6_110952593_C_T_b38	-0.0185	0.00639	0.00377	24559	0.9682	6_111273796_C_T_b37	rs6914829
chr6_111105762_C_T_b38	0.0174	0.00639	0.00641	24559	0.9612	6_111426965_C_T_b37	rs34362588
chr6_111334327_G_A_b38	0.0132	0.00639	0.0394	24559	0.9235	6_111655530_G_A_b37	rs465969
chr6_111591867_G_A_b38	0.0135	0.00639	0.0351	24559	0.9324	6_111913070_G_A_b37	rs13190932
chr6_111622866_C_A_b38	0.0145	0.00639	0.0236	24559	0.1431	6_111944069_C_A_b37	rs9374265
chr6_111694170_T_C_b38	0.0138	0.00639	0.0309	24559	0.4135	6_112015373_T_C_b37	rs2071926
chr6_111742849_G_A_b38	-0.0139	0.00639	0.0291	24559	0.9483	6_112064052_G_A_b37	rs17072864
chr6_111749875_C_A_b38	0.0162	0.00639	0.0114	24559	0.5974	6_112071078_C_A_b37	rs1321168
chr6_111751489_A_G_b38	0.0159	0.00639	0.013	24559	0.5974	6_112072692_A_G_b37	rs17072872
chr6_111759557_G_A_b38	-0.0148	0.00639	0.0204	24559	0.9483	6_112080760_G_A_b37	rs6908503
chr6_111760413_G_A_b38	0.0154	0.00639	0.0157	24559	0.5974	6_112081616_G_A_b37	rs1465061
chr6_111760735_C_T_b38	-0.015	0.00639	0.0188	24559	0.9483	6_112081938_C_T_b37	rs11964650
chr6_111767297_T_C_b38	-0.013	0.00639	0.0413	24559	0.9612	6_112088500_T_C_b37	rs9387034
chr6_111776397_G_A_b38	0.0142	0.00639	0.0265	24559	0.6223	6_112097600_G_A_b37	rs11153318
chr6_111790191_C_A_b38	-0.0175	0.00639	0.00612	24559	0.8459	6_112111394_C_A_b37	rs9374289
chr6_111793588_T_C_b38	-0.0165	0.00639	0.01	24559	0.8459	6_112114791_T_C_b37	rs9374291
chr6_111798416_C_T_b38	-0.016	0.00639	0.0122	24559	0.8469	6_112119619_C_T_b37	rs6919306
chr6_111798778_A_G_b38	-0.0159	0.00639	0.0126	24559	0.8479	6_112119981_A_G_b37	rs1022649
chr6_111800025_G_A_b38	-0.0158	0.00639	0.0136	24559	0.8479	6_112121228_G_A_b37	rs2148709
chr6_111805136_G_A_b38	-0.019	0.00639	0.00301	24559	0.9453	6_112126339_G_A_b37	rs17072912
chr6_111805552_G_T_b38	-0.0127	0.00639	0.0474	24559	0.9563	6_112126755_G_T_b37	rs1022650
chr6_111806136_T_C_b38	-0.015	0.00639	0.0187	24559	0.9891	6_112127339_T_C_b37	rs12526016
chr6_111806437_G_A_b38	-0.0133	0.00639	0.0379	24559	0.9563	6_112127640_G_A_b37	rs9387039
chr6_111818803_A_G_b38	-0.0136	0.00639	0.0338	24559	0.9612	6_112140006_A_G_b37	rs9387041
chr6_111818869_C_T_b38	-0.0135	0.00639	0.034	24559	0.9612	6_112140072_C_T_b37	rs9374295
chr6_111820887_C_T_b38	-0.0129	0.00639	0.0444	24559	0.9612	6_112142090_C_T_b37	rs9372313
chr6_111825904_C_T_b38	-0.0163	0.00639	0.0109	24559	0.8479	6_112147107_C_T_b37	rs7752077
chr6_111843110_G_A_b38	-0.0166	0.00639	0.00935	24559	0.8519	6_112164313_G_A_b37	rs7749147
chr6_111846406_A_G_b38	-0.0192	0.00639	0.00267	24559	0.9533	6_112167609_A_G_b37	rs6934113
chr6_111849927_C_T_b38	-0.0134	0.00639	0.0367	24559	0.8459	6_112171130_C_T_b37	rs17072993
chr6_111852368_A_G_b38	-0.0137	0.00639	0.0317	24559	0.9891	6_112173571_A_G_b37	rs12528158
chr6_111920951_T_C_b38	-0.0151	0.00639	0.0181	24559	0.9105	6_112242154_T_C_b37	rs943436
chr6_112192382_G_T_b38	0.0134	0.00639	0.0361	24559	0.659	6_112513584_G_T_b37	rs2072023
chr6_112202408_T_C_b38	0.0128	0.00639	0.0457	24559	0.6571	6_112523609_T_C_b37	rs6926485
chr6_112217120_T_C_b38	-0.0138	0.00639	0.0303	24559	0.9573	6_112538321_T_C_b37	rs9487853
chr6_112218762_T_C_b38	-0.0145	0.00639	0.0234	24559	0.9573	6_112539963_T_C_b37	rs9487854
chr6_112221041_T_C_b38	-0.0144	0.00639	0.0241	24559	0.9573	6_112542242_T_C_b37	rs12110617
chr6_112260213_A_G_b38	-0.0129	0.00639	0.0434	24559	0.9513	6_112581415_A_G_b37	rs9481245
chr6_112599680_A_C_b38	-0.0149	0.00639	0.02	24559	0.9006	6_112920882_A_C_b37	rs12526710
chr6_113921062_T_G_b38	-0.0132	0.00639	0.0388	24559	0.9066	6_114242226_T_G_b37	rs352091
chr6_113924875_A_G_b38	-0.0133	0.00639	0.0375	24559	0.9066	6_114246039_A_G_b37	rs2810164
chr6_114389931_T_C_b38	0.0127	0.00639	0.0474	24559	0.2654	6_114711095_T_C_b37	rs9384900
chr6_114411852_A_G_b38	0.016	0.00639	0.0122	24559	0.8757	6_114733016_A_G_b37	rs10155761
chr6_114421171_C_A_b38	0.0155	0.00639	0.0153	24559	0.8708	6_114742335_C_A_b37	rs10080647
chr6_114421533_A_G_b38	-0.0127	0.00639	0.0471	24559	0.1402	6_114742697_A_G_b37	rs9320493
chr6_114430447_A_G_b38	-0.014	0.00639	0.0291	24559	0.1501	6_114751611_A_G_b37	rs9374461
chr6_114444187_T_C_b38	-0.0133	0.00639	0.0381	24559	0.1511	6_114765351_T_C_b37	rs1408454
chr6_114444852_G_A_b38	-0.0135	0.00639	0.0349	24559	0.1511	6_114766016_G_A_b37	rs4946001
chr6_114445444_C_T_b38	-0.0134	0.00639	0.0362	24559	0.1511	6_114766608_C_T_b37	rs4945515
chr6_114450480_G_A_b38	-0.0136	0.00639	0.0329	24559	0.326	6_114771644_G_A_b37	rs2205734
chr6_114458323_G_T_b38	-0.0142	0.00639	0.0264	24559	0.1521	6_114779487_G_T_b37	rs7754407
chr6_116419743_T_G_b38	0.0127	0.00639	0.0473	24559	0.8757	6_116740906_T_G_b37	rs9387402
chr6_116432776_T_G_b38	0.0167	0.00639	0.00884	24559	0.6233	6_116753939_T_G_b37	rs9398433
chr6_116432832_G_A_b38	0.0168	0.00639	0.00844	24559	0.6064	6_116753995_G_A_b37	rs549262
chr6_116432987_G_T_b38	0.0176	0.00639	0.00584	24559	0.5915	6_116754150_G_T_b37	rs550373
chr6_116435504_G_A_b38	0.0168	0.00639	0.00859	24559	0.6064	6_116756667_G_A_b37	rs479454
chr6_116447754_A_G_b38	0.0178	0.00639	0.00546	24559	0.5934	6_116768917_A_G_b37	rs2858829
chr6_116452237_G_A_b38	0.0136	0.00639	0.034	24559	0.3588	6_116773400_G_A_b37	rs2213561
chr6_116454470_T_C_b38	0.0129	0.00639	0.0443	24559	0.3588	6_116775633_T_C_b37	rs2640882
chr6_116465854_T_G_b38	0.0161	0.00639	0.0118	24559	0.6412	6_116787017_T_G_b37	rs9398434
chr6_116482165_T_C_b38	0.0164	0.00639	0.0103	24559	0.6412	6_116803328_T_C_b37	rs9384981
chr6_116496290_T_C_b38	0.0163	0.00639	0.0108	24559	0.6412	6_116817453_T_C_b37	rs7745080
chr6_116499983_T_C_b38	0.0129	0.00639	0.044	24559	0.5636	6_116821146_T_C_b37	rs7775839
chr6_116508160_C_T_b38	0.0129	0.00639	0.0437	24559	0.5636	6_116829323_C_T_b37	rs9400929
chr6_116512483_A_G_b38	0.0127	0.00639	0.0462	24559	0.5636	6_116833646_A_G_b37	rs2279524
chr6_116514328_G_A_b38	0.0127	0.00639	0.0471	24559	0.5596	6_116835491_G_A_b37	rs9398439
chr6_116516147_G_A_b38	0.0129	0.00639	0.0435	24559	0.5596	6_116837310_G_A_b37	rs3734309
chr6_116528322_G_A_b38	0.0158	0.00639	0.0134	24559	0.2813	6_116849485_G_A_b37	rs1741819
chr6_116528376_C_T_b38	0.0127	0.00639	0.0462	24559	0.5586	6_116849539_C_T_b37	rs2145335
chr6_116543407_A_C_b38	0.014	0.00639	0.0291	24559	0.6093	6_116864570_A_C_b37	rs4142087
chr6_116554264_G_A_b38	0.0133	0.00639	0.0373	24559	0.3877	6_116875427_G_A_b37	rs7762318
chr6_116557784_C_T_b38	0.0134	0.00639	0.0361	24559	0.3877	6_116878947_C_T_b37	rs6906668
chr6_116561222_G_A_b38	0.0126	0.00639	0.0479	24559	0.5577	6_116882385_G_A_b37	rs1033722
chr6_116570030_C_T_b38	0.0133	0.00639	0.0377	24559	0.5557	6_116891193_C_T_b37	rs11153615
chr6_116610192_A_G_b38	-0.0148	0.00639	0.0206	24559	0.7614	6_116931355_A_G_b37	rs784121
chr6_116629670_T_C_b38	-0.0138	0.00639	0.0309	24559	0.3996	6_116950833_T_C_b37	rs784133
chr6_116724328_T_C_b38	-0.0127	0.00639	0.0461	24559	0.9245	6_117045491_T_C_b37	rs2243368
chr6_116750406_G_A_b38	-0.0141	0.00639	0.0271	24559	0.7326	6_117071569_G_A_b37	rs11153626
chr6_116759688_C_T_b38	-0.015	0.00639	0.0187	24559	0.4245	6_117080851_C_T_b37	rs4946191
chr6_116760983_T_C_b38	0.0139	0.00639	0.0294	24559	0.6431	6_117082146_T_C_b37	rs633420
chr6_116770520_T_C_b38	0.0154	0.00639	0.0158	24559	0.5219	6_117091683_T_C_b37	rs686708
chr6_116771395_G_A_b38	0.0133	0.00639	0.0372	24559	0.6491	6_117092558_G_A_b37	rs571296
chr6_116784356_T_G_b38	0.0179	0.00639	0.00522	24559	0.1998	6_117105519_T_G_b37	rs587771
chr6_116792490_T_C_b38	0.0132	0.00639	0.0389	24559	0.6918	6_117113653_T_C_b37	rs615199
chr6_116793240_G_A_b38	0.0247	0.00639	0.00011	24559	0.2704	6_117114403_G_A_b37	rs6901971
chr6_116809541_G_A_b38	0.0247	0.00639	0.00011	24559	0.2704	6_117130704_G_A_b37	rs2274911
chr6_116812471_G_A_b38	0.0247	0.00639	0.000111	24559	0.2704	6_117133634_G_A_b37	rs9400959
chr6_116826783_G_T_b38	0.0128	0.00639	0.0451	24559	0.662	6_117147946_G_T_b37	rs6938235
chr6_116836611_T_C_b38	-0.0154	0.00639	0.0157	24559	0.4195	6_117157774_T_C_b37	rs636252
chr6_116855528_C_T_b38	-0.0128	0.00639	0.0458	24559	0.338	6_117176691_C_T_b37	rs339303
chr6_116858338_C_T_b38	-0.0127	0.00639	0.0475	24559	0.338	6_117179501_C_T_b37	rs339313
chr6_116866747_G_A_b38	-0.0254	0.00639	7.04e-05	24559	0.7296	6_117187910_G_A_b37	rs339318
chr6_116867572_C_T_b38	-0.0253	0.00639	7.67e-05	24559	0.7296	6_117188735_C_T_b37	rs339319
chr6_116871027_G_A_b38	-0.0253	0.00639	7.45e-05	24559	0.7296	6_117192190_G_A_b37	rs339321
chr6_116884230_T_C_b38	-0.0155	0.00639	0.0152	24559	0.2137	6_117205393_T_C_b37	rs339325
chr6_116888889_T_C_b38	-0.0311	0.00639	1.12e-06	24559	0.6899	6_117210052_T_C_b37	rs339331
chr6_116892832_C_T_b38	-0.0144	0.00639	0.0242	24559	0.2048	6_117213995_C_T_b37	rs339335
chr6_116893951_T_C_b38	-0.0314	0.00639	9.3e-07	24559	0.6909	6_117215114_T_C_b37	rs339340
chr6_116896787_C_T_b38	-0.0318	0.00639	6.64e-07	24559	0.6918	6_117217950_C_T_b37	rs339344
chr6_116907753_A_G_b38	-0.0128	0.00639	0.0454	24559	0.1948	6_117228916_A_G_b37	rs6914581
chr6_116917317_G_A_b38	-0.0158	0.00639	0.0137	24559	0.2584	6_117238480_G_A_b37	rs1321368
chr6_116917505_A_C_b38	-0.0128	0.00639	0.0452	24559	0.1958	6_117238668_A_C_b37	rs1321367
chr6_116917978_T_C_b38	-0.0296	0.00639	3.58e-06	24559	0.6809	6_117239141_T_C_b37	rs6936629
chr6_116919430_G_A_b38	-0.0295	0.00639	3.78e-06	24559	0.6809	6_117240593_G_A_b37	rs1321366
chr6_116922097_T_C_b38	-0.0149	0.00639	0.0194	24559	0.7783	6_117243260_T_C_b37	rs7764347
chr6_116925266_A_C_b38	-0.015	0.00639	0.019	24559	0.7714	6_117246429_A_C_b37	rs9489067
chr6_116928221_A_C_b38	-0.0151	0.00639	0.0181	24559	0.7714	6_117249384_A_C_b37	rs595698
chr6_116929139_G_A_b38	-0.0212	0.00639	0.000901	24559	0.9036	6_117250302_G_A_b37	rs17208849
chr6_116930088_C_T_b38	-0.0149	0.00639	0.0194	24559	0.7714	6_117251251_C_T_b37	rs657963
chr6_116930973_G_A_b38	-0.015	0.00639	0.0192	24559	0.7714	6_117252136_G_A_b37	rs643550
chr6_116931034_C_T_b38	-0.0148	0.00639	0.0204	24559	0.7714	6_117252197_C_T_b37	rs643474
chr6_116931084_C_T_b38	-0.0147	0.00639	0.0212	24559	0.7714	6_117252247_C_T_b37	rs639170
chr6_116931178_A_G_b38	-0.0145	0.00639	0.0238	24559	0.7714	6_117252341_A_G_b37	rs639646
chr6_116931596_T_G_b38	-0.0146	0.00639	0.0226	24559	0.7714	6_117252759_T_G_b37	rs630695
chr6_116932446_C_A_b38	-0.0207	0.00639	0.00123	24559	0.9036	6_117253609_C_A_b37	rs2180621
chr6_116936036_C_T_b38	-0.0274	0.00639	1.83e-05	24559	0.675	6_117257199_C_T_b37	rs675495
chr6_116946805_C_T_b38	0.0153	0.00639	0.0166	24559	0.2276	6_117267968_C_T_b37	rs1334662
chr6_116947014_C_T_b38	0.0153	0.00639	0.0164	24559	0.2276	6_117268177_C_T_b37	rs1413740
chr6_116947275_A_C_b38	0.0155	0.00639	0.0153	24559	0.2276	6_117268438_A_C_b37	rs1334661
chr6_116947663_C_T_b38	0.0153	0.00639	0.0166	24559	0.2276	6_117268826_C_T_b37	rs1761859
chr6_116952850_G_T_b38	0.015	0.00639	0.0191	24559	0.2276	6_117274013_G_T_b37	rs1741687
chr6_116956057_G_A_b38	0.0151	0.00639	0.0179	24559	0.2276	6_117277220_G_A_b37	rs1413731
chr6_116958741_T_G_b38	-0.016	0.00639	0.0122	24559	0.7714	6_117279904_T_G_b37	rs9489073
chr6_116960239_C_T_b38	0.0167	0.00639	0.0089	24559	0.2227	6_117281402_C_T_b37	rs2353359
chr6_116961798_G_A_b38	0.0163	0.00639	0.0106	24559	0.2227	6_117282961_G_A_b37	rs783651
chr6_117207488_G_A_b38	0.0127	0.00639	0.0473	24559	0.4264	6_117528651_G_A_b37	rs9374640
chr6_117211209_T_C_b38	-0.0174	0.00639	0.00661	24559	0.8658	6_117532372_T_C_b37	rs1305430
chr6_117229431_G_A_b38	-0.0157	0.00639	0.0143	24559	0.8668	6_117550594_G_A_b37	rs783199
chr6_117233084_G_A_b38	-0.0168	0.00639	0.0085	24559	0.8668	6_117554247_G_A_b37	rs810673
chr6_117258195_C_A_b38	0.0136	0.00639	0.0339	24559	0.9026	6_117579358_C_A_b37	rs9387459
chr6_117273482_G_A_b38	0.0137	0.00639	0.0315	24559	0.9006	6_117594645_G_A_b37	rs3822947
chr6_117275830_A_G_b38	0.0131	0.00639	0.0401	24559	0.5984	6_117596993_A_G_b37	rs117083
chr6_117284586_A_G_b38	-0.0129	0.00639	0.044	24559	0.7406	6_117605749_A_G_b37	rs929122
chr6_117341884_A_G_b38	0.0149	0.00639	0.0196	24559	0.8907	6_117663047_A_G_b37	rs17079069
chr6_117362658_G_A_b38	-0.0138	0.00639	0.0309	24559	0.9076	6_117683821_G_A_b37	rs2229079
chr6_117795978_G_A_b38	-0.0147	0.00639	0.0216	24559	0.7962	6_118117141_G_A_b37	rs1518357
chr6_117805578_A_G_b38	-0.0141	0.00639	0.027	24559	0.7873	6_118126741_A_G_b37	rs35696790
chr6_117828378_G_A_b38	-0.0155	0.00639	0.0154	24559	0.7853	6_118149541_G_A_b37	rs11750954
chr6_118045848_A_G_b38	-0.0127	0.00639	0.0476	24559	0.8509	6_118367011_A_G_b37	rs9481762
chr6_118315879_T_C_b38	0.0127	0.00639	0.0478	24559	0.8529	6_118637042_T_C_b37	rs3734345
chr6_118335271_A_G_b38	0.0137	0.00639	0.0321	24559	0.8449	6_118656434_A_G_b37	rs1413630
chr6_118335796_C_T_b38	0.0132	0.00639	0.0386	24559	0.8539	6_118656959_C_T_b37	rs1743247
chr6_118343945_G_T_b38	0.0142	0.00639	0.0259	24559	0.8539	6_118665108_G_T_b37	rs1743242
chr6_118344727_T_G_b38	0.0138	0.00639	0.0313	24559	0.828	6_118665890_T_G_b37	rs2483918
chr6_118346532_G_A_b38	0.0128	0.00639	0.0456	24559	0.8529	6_118667695_G_A_b37	rs1614226
chr6_119048796_G_A_b38	-0.0142	0.00639	0.0263	24559	0.2356	6_119369961_G_A_b37	rs4946390
chr6_119053584_T_C_b38	-0.0128	0.00639	0.0453	24559	0.5119	6_119374749_T_C_b37	rs9401118
chr6_119109061_T_C_b38	-0.0156	0.00639	0.0148	24559	0.1302	6_119430226_T_C_b37	rs9320678
chr6_119216358_A_G_b38	-0.0159	0.00639	0.013	24559	0.5795	6_119537523_A_G_b37	rs2299876
chr6_119243878_A_G_b38	-0.0166	0.00639	0.00938	24559	0.6223	6_119565043_A_G_b37	rs7753492
chr6_119253836_G_T_b38	-0.0169	0.00639	0.00829	24559	0.6223	6_119575001_G_T_b37	rs7740993
chr6_119270142_A_C_b38	0.0125	0.00639	0.0498	24559	0.5626	6_119591307_A_C_b37	rs11962211
chr6_119275783_A_G_b38	0.0128	0.00639	0.0451	24559	0.5249	6_119596948_A_G_b37	rs6569063
chr6_119298384_G_A_b38	-0.0186	0.00639	0.00368	24559	0.5775	6_119619549_G_A_b37	rs6569068
chr6_119301514_T_G_b38	-0.0183	0.00639	0.0042	24559	0.5785	6_119622679_T_G_b37	rs6569070
chr6_119302193_G_A_b38	-0.0189	0.00639	0.00309	24559	0.5785	6_119623358_G_A_b37	rs11153807
chr6_119302782_T_C_b38	-0.0186	0.00639	0.00363	24559	0.5785	6_119623947_T_C_b37	rs6902889
chr6_119303727_G_A_b38	-0.0187	0.00639	0.0035	24559	0.5785	6_119624892_G_A_b37	rs1884180
chr6_119306811_G_A_b38	-0.0189	0.00639	0.0031	24559	0.5785	6_119627976_G_A_b37	rs6915559
chr6_119307033_G_A_b38	-0.0188	0.00639	0.0033	24559	0.5785	6_119628198_G_A_b37	rs6915947
chr6_119307206_G_A_b38	-0.019	0.00639	0.00298	24559	0.5785	6_119628371_G_A_b37	rs7753315
chr6_119311787_C_T_b38	-0.0187	0.00639	0.00341	24559	0.5785	6_119632952_C_T_b37	rs7741003
chr6_119312460_T_C_b38	-0.0193	0.00639	0.00253	24559	0.6213	6_119633625_T_C_b37	rs10485001
chr6_119314574_G_A_b38	-0.0195	0.00639	0.00232	24559	0.6213	6_119635739_G_A_b37	rs12205260
chr6_119328000_A_G_b38	-0.0195	0.00639	0.00222	24559	0.5736	6_119649165_A_G_b37	rs9489686
chr6_119331239_T_C_b38	-0.0143	0.00639	0.0251	24559	0.4791	6_119652404_T_C_b37	rs195071
chr6_119332021_G_A_b38	-0.0206	0.00639	0.00125	24559	0.6163	6_119653186_G_A_b37	rs7754482
chr6_119332122_T_C_b38	0.0139	0.00639	0.0301	24559	0.7376	6_119653287_T_C_b37	rs195075
chr6_119335781_G_T_b38	-0.0141	0.00639	0.0278	24559	0.4791	6_119656946_G_T_b37	rs195078
chr6_119336010_T_C_b38	-0.0206	0.00639	0.00129	24559	0.6173	6_119657175_T_C_b37	rs6932241
chr6_119336475_C_T_b38	-0.0134	0.00639	0.0363	24559	0.4404	6_119657640_C_T_b37	rs195079
chr6_119354288_G_T_b38	-0.0137	0.00639	0.0322	24559	0.492	6_119675453_G_T_b37	rs1935477
chr6_119357716_A_G_b38	-0.0188	0.00639	0.00333	24559	0.6173	6_119678881_A_G_b37	rs6935126
chr6_119386253_A_G_b38	-0.015	0.00639	0.0188	24559	0.5676	6_119707418_A_G_b37	rs6936790
chr6_119389125_A_G_b38	-0.0146	0.00639	0.0226	24559	0.5676	6_119710290_A_G_b37	rs6569076
chr6_119395115_G_A_b38	-0.0151	0.00639	0.0181	24559	0.5666	6_119716280_G_A_b37	rs1295383
chr6_119427067_A_G_b38	0.0134	0.00639	0.0364	24559	0.5626	6_119748232_A_G_b37	rs9372535
chr6_119427094_G_A_b38	0.0135	0.00639	0.0345	24559	0.5616	6_119748259_G_A_b37	rs9401144
chr6_119449741_G_A_b38	0.0137	0.00639	0.032	24559	0.4662	6_119770906_G_A_b37	rs9320690
chr6_119475735_T_C_b38	-0.0166	0.00639	0.00941	24559	0.6034	6_119796900_T_C_b37	rs2153824
chr6_119477487_A_C_b38	-0.0184	0.00639	0.00403	24559	0.6014	6_119798652_A_C_b37	rs10485005
chr6_119482372_G_T_b38	0.0168	0.00639	0.00876	24559	0.4722	6_119803537_G_T_b37	rs2185754
chr6_119485136_A_G_b38	-0.0166	0.00639	0.00921	24559	0.6044	6_119806301_A_G_b37	rs17628530
chr6_119520572_T_C_b38	0.0159	0.00639	0.013	24559	0.4682	6_119841737_T_C_b37	rs12195597
chr6_119538885_G_A_b38	0.0155	0.00639	0.0154	24559	0.4682	6_119860050_G_A_b37	rs6923700
chr6_119540376_G_A_b38	-0.0159	0.00639	0.0127	24559	0.6064	6_119861541_G_A_b37	rs11153832
chr6_119543134_T_C_b38	0.0155	0.00639	0.0156	24559	0.3936	6_119864299_T_C_b37	rs6927955
chr6_119547221_A_G_b38	0.0164	0.00639	0.0104	24559	0.3936	6_119868386_A_G_b37	rs7774848
chr6_119551505_A_G_b38	0.015	0.00639	0.0193	24559	0.4583	6_119872670_A_G_b37	rs4945644
chr6_121499931_T_C_b38	0.0127	0.00639	0.0461	24559	0.5179	6_121821077_T_C_b37	rs6925183
chr6_121539231_C_T_b38	0.0126	0.00639	0.0495	24559	0.5348	6_121860377_C_T_b37	rs1324095
chr6_121841999_T_C_b38	-0.0149	0.00639	0.0194	24559	0.7386	6_122163145_T_C_b37	rs13214642
chr6_122089041_A_G_b38	0.0135	0.00639	0.0348	24559	0.8211	6_122410187_A_G_b37	rs9401492
chr6_122107764_T_C_b38	0.0131	0.00639	0.0399	24559	0.8201	6_122428910_T_C_b37	rs7763794
chr6_122259957_G_A_b38	0.0135	0.00639	0.0342	24559	0.8181	6_122581103_G_A_b37	rs7765736
chr6_122286164_A_G_b38	0.0136	0.00639	0.0331	24559	0.8181	6_122607310_A_G_b37	rs1474967
chr6_122306230_A_G_b38	0.0137	0.00639	0.0319	24559	0.8181	6_122627375_A_G_b37	rs9375111
chr6_122339939_C_A_b38	0.0137	0.00639	0.0322	24559	0.8181	6_122661084_C_A_b37	rs1028901
chr6_122340169_A_G_b38	0.0136	0.00639	0.0337	24559	0.8181	6_122661314_A_G_b37	rs1963732
chr6_122353885_A_C_b38	0.0133	0.00639	0.0373	24559	0.8181	6_122675030_A_C_b37	rs9401513
chr6_122357041_C_T_b38	0.0137	0.00639	0.0321	24559	0.8171	6_122678186_C_T_b37	rs9401515
chr6_122362071_G_T_b38	0.0135	0.00639	0.0346	24559	0.8181	6_122683216_G_T_b37	rs9375122
chr6_122370880_C_T_b38	-0.0138	0.00639	0.0314	24559	0.5378	6_122692025_C_T_b37	rs12201525
chr6_123242551_A_G_b38	0.0129	0.00639	0.043	24559	0.6392	6_123563696_A_G_b37	rs9490713
chr6_123691456_T_C_b38	-0.0126	0.00639	0.0486	24559	0.1183	6_124012601_T_C_b37	rs2611428
chr6_124190613_G_A_b38	-0.0132	0.00639	0.0384	24559	0.9781	6_124511758_G_A_b37	rs6908839
chr6_124296600_G_T_b38	0.0143	0.00639	0.0257	24559	0.8986	6_124617746_G_T_b37	rs4513814
chr6_124312353_C_T_b38	0.0147	0.00639	0.0219	24559	0.8946	6_124633499_C_T_b37	rs11751387
chr6_124315467_A_C_b38	0.0151	0.00639	0.0178	24559	0.8917	6_124636613_A_C_b37	rs17051662
chr6_124492525_A_C_b38	-0.016	0.00639	0.0123	24559	0.5954	6_124813671_A_C_b37	rs7751783
chr6_124494922_T_C_b38	-0.0155	0.00639	0.0152	24559	0.6044	6_124816068_T_C_b37	rs9482563
chr6_124496171_A_C_b38	-0.0136	0.00639	0.0332	24559	0.1382	6_124817317_A_C_b37	rs9388339
chr6_124546812_G_A_b38	0.0168	0.00639	0.00867	24559	0.4642	6_124867958_G_A_b37	rs991884
chr6_124555797_T_C_b38	0.0167	0.00639	0.00908	24559	0.4543	6_124876943_T_C_b37	rs971927
chr6_124764240_C_T_b38	0.0126	0.00639	0.0491	24559	0.7604	6_125085386_C_T_b37	rs7740489
chr6_124764502_G_A_b38	0.0128	0.00639	0.0456	24559	0.7604	6_125085648_G_A_b37	rs7754584
chr6_124775666_G_A_b38	-0.0143	0.00639	0.0248	24559	0.839	6_125096812_G_A_b37	rs12216002
chr6_124776281_T_C_b38	0.0135	0.00639	0.0343	24559	0.4592	6_125097427_T_C_b37	rs1415769
chr6_125150804_T_C_b38	0.0127	0.00639	0.0462	24559	0.8748	6_125471950_T_C_b37	rs7749760
chr6_125150910_T_C_b38	-0.0157	0.00639	0.014	24559	0.5408	6_125472056_T_C_b37	rs9401808
chr6_125158657_G_A_b38	-0.0136	0.00639	0.0328	24559	0.9602	6_125479803_G_A_b37	rs9321023
chr6_125286157_C_T_b38	-0.0146	0.00639	0.0221	24559	0.08449	6_125607303_C_T_b37	rs1260731
chr6_125825565_A_G_b38	0.0137	0.00639	0.0318	24559	0.6968	6_126146711_A_G_b37	rs622936
chr6_125832107_T_C_b38	0.0138	0.00639	0.0314	24559	0.7008	6_126153253_T_C_b37	rs490361
chr6_125844319_G_A_b38	0.0128	0.00639	0.0451	24559	0.08748	6_126165465_G_A_b37	rs481233
chr6_125870587_T_C_b38	-0.0159	0.00639	0.0128	24559	0.2903	6_126191733_T_C_b37	rs2065168
chr6_125897454_T_C_b38	-0.0164	0.00639	0.0102	24559	0.2584	6_126218600_T_C_b37	rs6941158
chr6_125909299_C_T_b38	-0.0167	0.00639	0.00901	24559	0.2952	6_126230445_C_T_b37	rs6911452
chr6_125910917_G_A_b38	-0.0126	0.00639	0.0489	24559	0.3926	6_126232063_G_A_b37	rs9401855
chr6_125927450_G_A_b38	-0.0134	0.00639	0.0366	24559	0.3588	6_126248596_G_A_b37	rs6918302
chr6_127059337_C_T_b38	0.0157	0.00639	0.0143	24559	0.5845	6_127380482_C_T_b37	rs6902885
chr6_127067041_C_T_b38	0.0169	0.00639	0.0083	24559	0.5775	6_127388186_C_T_b37	rs9375486
chr6_127071832_G_A_b38	0.0166	0.00639	0.00949	24559	0.5845	6_127392977_G_A_b37	rs9321069
chr6_127076095_T_C_b38	0.0158	0.00639	0.0132	24559	0.5746	6_127397240_T_C_b37	rs9375487
chr6_127077450_C_A_b38	-0.0125	0.00639	0.0499	24559	0.7247	6_127398595_C_A_b37	rs9491689
chr6_127078180_A_G_b38	-0.0129	0.00639	0.0435	24559	0.7465	6_127399325_A_G_b37	rs727330
chr6_127084891_A_C_b38	-0.0129	0.00639	0.0434	24559	0.7465	6_127406036_A_C_b37	rs2800722
chr6_127093473_C_T_b38	-0.0125	0.00639	0.0496	24559	0.7465	6_127414618_C_T_b37	rs719728
chr6_127093656_C_T_b38	-0.0238	0.00639	0.000193	24559	0.4712	6_127414801_C_T_b37	rs719726
chr6_127103697_T_C_b38	-0.0127	0.00639	0.0468	24559	0.7068	6_127424842_T_C_b37	rs1936793
chr6_127111512_A_G_b38	-0.0132	0.00639	0.0393	24559	0.7137	6_127432657_A_G_b37	rs1936797
chr6_127115500_G_A_b38	-0.0171	0.00639	0.00741	24559	0.7366	6_127436645_G_A_b37	rs1555091
chr6_127116431_G_A_b38	-0.0174	0.00639	0.00637	24559	0.7366	6_127437576_G_A_b37	rs9482769
chr6_127117497_C_A_b38	-0.0178	0.00639	0.00544	24559	0.7455	6_127438642_C_A_b37	rs10872311
chr6_127126444_C_A_b38	0.0151	0.00639	0.0184	24559	0.9722	6_127447589_C_A_b37	rs2745357
chr6_127130971_C_T_b38	-0.0224	0.00639	0.000444	24559	0.5159	6_127452116_C_T_b37	rs1936805
chr6_127133993_C_T_b38	-0.0275	0.00639	1.71e-05	24559	0.5427	6_127455138_C_T_b37	rs7766106
chr6_127134676_A_C_b38	-0.0226	0.00639	0.000414	24559	0.505	6_127455821_A_C_b37	rs2489623
chr6_127134977_A_G_b38	-0.0264	0.00639	3.57e-05	24559	0.5795	6_127456122_A_G_b37	rs9491697
chr6_127136115_A_G_b38	-0.0241	0.00639	0.000161	24559	0.4911	6_127457260_A_G_b37	rs2503322
chr6_127140537_A_C_b38	-0.0242	0.00639	0.000152	24559	0.4901	6_127461682_A_C_b37	rs1936802
chr6_127142500_G_A_b38	-0.0299	0.00639	2.95e-06	24559	0.5189	6_127463645_G_A_b37	rs9285458
chr6_127143609_C_T_b38	-0.0238	0.00639	0.000191	24559	0.4911	6_127464754_C_T_b37	rs2503320
chr6_127146101_T_C_b38	0.0173	0.00639	0.00681	24559	0.9841	6_127467246_T_C_b37	rs11970168
chr6_127148899_A_G_b38	0.0167	0.00639	0.00894	24559	0.9722	6_127470044_A_G_b37	rs2503112
chr6_127150388_C_T_b38	-0.0273	0.00639	2e-05	24559	0.5646	6_127471533_C_T_b37	rs9491699
chr6_127150646_C_T_b38	-0.0286	0.00639	7.73e-06	24559	0.5169	6_127471791_C_T_b37	rs3734626
chr6_127155371_G_A_b38	-0.0233	0.00639	0.000259	24559	0.5	6_127476516_G_A_b37	rs1892172
chr6_127155572_C_T_b38	-0.023	0.00639	0.000321	24559	0.4881	6_127476717_C_T_b37	rs2489629
chr6_127160863_C_A_b38	-0.028	0.00639	1.15e-05	24559	0.5159	6_127482008_C_A_b37	rs9491700
chr6_127161062_C_A_b38	-0.0284	0.00639	9.06e-06	24559	0.5159	6_127482207_C_A_b37	rs9491701
chr6_127165472_C_T_b38	-0.0231	0.00639	0.000296	24559	0.4891	6_127486617_C_T_b37	rs2489630
chr6_127169454_C_A_b38	-0.0231	0.00639	0.000299	24559	0.4871	6_127490599_C_A_b37	rs2489631
chr6_127171695_G_T_b38	-0.0286	0.00639	7.59e-06	24559	0.5169	6_127492840_G_T_b37	rs2326566
chr6_127171996_G_A_b38	-0.0286	0.00639	7.54e-06	24559	0.5159	6_127493141_G_A_b37	rs7742668
chr6_127188012_G_A_b38	-0.0231	0.00639	0.000308	24559	0.492	6_127509157_G_A_b37	rs7745274
chr6_127198089_C_A_b38	-0.0281	0.00639	1.09e-05	24559	0.5457	6_127519234_C_A_b37	rs10457487
chr6_127208064_C_T_b38	-0.0225	0.00639	0.000434	24559	0.4573	6_127529209_C_T_b37	rs9968920
chr6_127335954_T_C_b38	0.017	0.00639	0.00793	24559	0.8946	6_127657099_T_C_b37	rs13194280
chr6_127397917_T_C_b38	-0.0166	0.00639	0.00951	24559	0.9046	6_127719062_T_C_b37	rs9401955
chr6_127588832_C_A_b38	-0.0139	0.00639	0.03	24559	0.4692	6_127909977_C_A_b37	rs2121881
chr6_127589405_A_G_b38	-0.0135	0.00639	0.0349	24559	0.5964	6_127910550_A_G_b37	rs721508
chr6_127640118_A_C_b38	0.0126	0.00639	0.0491	24559	0.4215	6_127961263_A_C_b37	rs3009959
chr6_127924620_G_T_b38	-0.017	0.00639	0.00767	24559	0.8767	6_128245765_G_T_b37	rs13204742
chr6_127951179_C_T_b38	-0.0128	0.00639	0.0457	24559	0.5706	6_128272324_C_T_b37	rs802744
chr6_127956091_G_A_b38	0.0162	0.00639	0.0112	24559	0.4831	6_128277236_G_A_b37	rs10457504
chr6_127956908_A_G_b38	-0.0126	0.00639	0.0494	24559	0.6004	6_128278053_A_G_b37	rs802737
chr6_127960716_C_A_b38	-0.016	0.00639	0.012	24559	0.5785	6_128281861_C_A_b37	rs802726
chr6_127966703_G_A_b38	-0.0205	0.00639	0.00131	24559	0.8588	6_128287848_G_A_b37	rs761332
chr6_127972489_C_T_b38	-0.0199	0.00639	0.00187	24559	0.8608	6_128293634_C_T_b37	rs9482851
chr6_127974357_C_T_b38	-0.0192	0.00639	0.00265	24559	0.8628	6_128295502_C_T_b37	rs7738609
chr6_129502466_T_C_b38	-0.0127	0.00639	0.0474	24559	0.2684	6_129823611_T_C_b37	rs7774592
chr6_129679083_T_C_b38	0.0126	0.00639	0.0483	24559	0.7435	6_130000228_T_C_b37	rs9388724
chr6_129710348_T_C_b38	0.0134	0.00639	0.0354	24559	0.9264	6_130031493_T_C_b37	rs17057678
chr6_129751411_T_C_b38	-0.0143	0.00639	0.0258	24559	0.05765	6_130072556_T_C_b37	rs208865
chr6_129765302_G_T_b38	0.0154	0.00639	0.0161	24559	0.8479	6_130086447_G_T_b37	rs17057836
chr6_129990686_A_G_b38	-0.0126	0.00639	0.0479	24559	0.3966	6_130311831_A_G_b37	rs9321204
chr6_130111275_G_A_b38	-0.0128	0.00639	0.0449	24559	0.4841	6_130432420_G_A_b37	rs9402216
chr6_130117467_C_T_b38	0.0141	0.00639	0.0277	24559	0.5189	6_130438612_C_T_b37	rs9492457
chr6_130352527_C_T_b38	0.0141	0.00639	0.0278	24559	0.8012	6_130673672_C_T_b37	rs6914528
chr6_130360056_T_C_b38	0.0141	0.00639	0.0271	24559	0.8022	6_130681201_T_C_b37	rs9483116
chr6_130392579_A_C_b38	0.0149	0.00639	0.02	24559	0.8698	6_130713724_A_C_b37	rs10782239
chr6_130434522_A_G_b38	0.0131	0.00639	0.0404	24559	0.7863	6_130755667_A_G_b37	rs9492590
chr6_130444595_C_T_b38	0.0155	0.00639	0.0156	24559	0.8688	6_130765740_C_T_b37	rs12197554
chr6_130449713_G_A_b38	0.0152	0.00639	0.0175	24559	0.8569	6_130770858_G_A_b37	rs6938019
chr6_130460493_T_C_b38	0.0132	0.00639	0.0393	24559	0.4513	6_130781638_T_C_b37	rs6908852
chr6_130462918_T_C_b38	0.0133	0.00639	0.0368	24559	0.5606	6_130784063_T_C_b37	rs13218932
chr6_130464445_A_G_b38	0.0126	0.00639	0.0488	24559	0.5129	6_130785590_A_G_b37	rs13218402
chr6_130465932_A_G_b38	0.0142	0.00639	0.0258	24559	0.5427	6_130787077_A_G_b37	rs6927777
chr6_130466293_T_C_b38	0.0138	0.00639	0.031	24559	0.4314	6_130787438_T_C_b37	rs11154584
chr6_130793159_C_T_b38	-0.0126	0.00639	0.0493	24559	0.339	6_131114301_C_T_b37	rs761840
chr6_130819903_C_T_b38	-0.016	0.00639	0.012	24559	0.3111	6_131141043_C_T_b37	rs7764383
chr6_130828762_G_T_b38	-0.0147	0.00639	0.0216	24559	0.2913	6_131149902_G_T_b37	rs6908659
chr6_130828987_T_C_b38	-0.0147	0.00639	0.0218	24559	0.2893	6_131150127_T_C_b37	rs9388858
chr6_130839736_G_T_b38	-0.0137	0.00639	0.0316	24559	0.2932	6_131160876_G_T_b37	rs6536
chr6_130862379_T_C_b38	-0.0149	0.00639	0.0197	24559	0.2773	6_131183519_T_C_b37	rs6907284
chr6_130870990_C_T_b38	-0.0141	0.00639	0.027	24559	0.2853	6_131192130_C_T_b37	rs9285468
chr6_130871958_G_T_b38	-0.0142	0.00639	0.026	24559	0.2813	6_131193098_G_T_b37	rs2027117
chr6_130925634_G_T_b38	-0.0134	0.00639	0.0356	24559	0.2684	6_131246774_G_T_b37	rs7766505
chr6_130932833_A_G_b38	-0.0129	0.00639	0.0433	24559	0.2664	6_131253973_A_G_b37	rs7766004
chr6_131442238_C_T_b38	0.0179	0.00639	0.00509	24559	0.3688	6_131763378_C_T_b37	rs2608903
chr6_132259905_T_C_b38	-0.0128	0.00639	0.045	24559	0.8837	6_132581044_T_C_b37	rs10484484
chr6_132645068_T_C_b38	-0.0132	0.00639	0.0395	24559	0.9781	6_132966207_T_C_b37	rs8192621
chr6_132677796_A_G_b38	-0.0144	0.00639	0.0242	24559	0.9344	6_132998935_A_G_b37	rs4897598
chr6_132678433_C_T_b38	-0.0144	0.00639	0.0247	24559	0.9344	6_132999572_C_T_b37	rs4897599
chr6_132829748_C_T_b38	-0.0126	0.00639	0.0496	24559	0.5785	6_133150887_C_T_b37	rs755895
chr6_133407823_C_T_b38	0.0139	0.00639	0.0294	24559	0.5149	6_133728961_C_T_b37	rs296431
chr6_133415080_A_G_b38	0.0157	0.00639	0.0141	24559	0.4483	6_133736218_A_G_b37	rs211593
chr6_133416058_A_G_b38	0.015	0.00639	0.0186	24559	0.4394	6_133737196_A_G_b37	rs211590
chr6_133420420_A_G_b38	0.0156	0.00639	0.0144	24559	0.4483	6_133741558_A_G_b37	rs212787
chr6_133425887_G_A_b38	-0.0145	0.00639	0.0236	24559	0.7863	6_133747025_G_A_b37	rs3777849
chr6_133427620_C_T_b38	0.0154	0.00639	0.016	24559	0.4523	6_133748758_C_T_b37	rs211589
chr6_133432687_C_T_b38	-0.0161	0.00639	0.0115	24559	0.6899	6_133753825_C_T_b37	rs1336534
chr6_133434069_A_C_b38	-0.014	0.00639	0.0281	24559	0.7873	6_133755207_A_C_b37	rs9375963
chr6_133445293_A_G_b38	-0.0129	0.00639	0.0429	24559	0.7952	6_133766431_A_G_b37	rs9389078
chr6_133454356_C_T_b38	-0.0131	0.00639	0.0408	24559	0.7893	6_133775494_C_T_b37	rs9373054
chr6_133454984_T_C_b38	-0.0135	0.00639	0.0353	24559	0.7922	6_133776122_T_C_b37	rs11154727
chr6_133458023_A_G_b38	-0.0127	0.00639	0.0466	24559	0.7883	6_133779161_A_G_b37	rs2025705
chr6_133936308_T_G_b38	0.0126	0.00639	0.0495	24559	0.5258	6_134257446_T_G_b37	rs228866
chr6_133947684_G_A_b38	-0.0152	0.00639	0.0174	24559	0.3976	6_134268822_G_A_b37	rs228867
chr6_133966960_T_G_b38	-0.0133	0.00639	0.0373	24559	0.4811	6_134288098_T_G_b37	rs9373073
chr6_133967523_A_G_b38	-0.0132	0.00639	0.039	24559	0.4881	6_134288661_A_G_b37	rs2300197
chr6_133979503_C_T_b38	-0.0137	0.00639	0.0315	24559	0.4851	6_134300641_C_T_b37	rs6919121
chr6_133992505_G_T_b38	-0.0141	0.00639	0.0276	24559	0.4076	6_134313643_G_T_b37	rs9385675
chr6_134166530_T_C_b38	-0.0126	0.00639	0.0495	24559	0.6909	6_134487668_T_C_b37	rs2758151
chr6_134172259_G_A_b38	-0.0134	0.00639	0.0357	24559	0.9235	6_134493397_G_A_b37	rs1057293
chr6_134172809_A_G_b38	-0.0126	0.00639	0.0481	24559	0.8042	6_134493947_A_G_b37	rs1743966
chr6_134178716_T_C_b38	0.0127	0.00639	0.0466	24559	0.499	6_134499854_T_C_b37	rs1763527
chr6_134278688_A_G_b38	-0.0163	0.00639	0.0106	24559	0.5457	6_134599826_A_G_b37	rs11154761
chr6_134299535_A_G_b38	-0.013	0.00639	0.0413	24559	0.5149	6_134620673_A_G_b37	rs6569937
chr6_134301957_G_A_b38	-0.0132	0.00639	0.0384	24559	0.5318	6_134623095_G_A_b37	rs4895403
chr6_134303966_C_T_b38	-0.013	0.00639	0.0412	24559	0.5358	6_134625104_C_T_b37	rs6909876
chr6_134318130_T_C_b38	-0.0138	0.00639	0.0304	24559	0.6004	6_134639268_T_C_b37	rs229135
chr6_134324389_G_A_b38	-0.0141	0.00639	0.0275	24559	0.6074	6_134645527_G_A_b37	rs703191
chr6_134330956_T_C_b38	-0.0143	0.00639	0.0256	24559	0.6064	6_134652094_T_C_b37	rs229136
chr6_134333305_A_G_b38	-0.015	0.00639	0.0186	24559	0.6054	6_134654443_A_G_b37	rs6904035
chr6_134345594_A_G_b38	-0.0141	0.00639	0.0272	24559	0.4046	6_134666732_A_G_b37	rs2327486
chr6_134363401_A_G_b38	-0.0149	0.00639	0.0198	24559	0.8748	6_134684539_A_G_b37	rs17831607
chr6_134364370_A_G_b38	-0.0132	0.00639	0.0392	24559	0.6193	6_134685508_A_G_b37	rs9493917
chr6_134369607_G_A_b38	-0.013	0.00639	0.0422	24559	0.6978	6_134690745_G_A_b37	rs12199570
chr6_134507715_G_A_b38	0.0126	0.00639	0.0491	24559	0.6133	6_134828853_G_A_b37	rs4896066
chr6_134510184_C_T_b38	-0.0169	0.00639	0.00819	24559	0.7316	6_134831322_C_T_b37	rs9493982
chr6_134532056_G_A_b38	0.0186	0.00639	0.00367	24559	0.5447	6_134853194_G_A_b37	rs754151
chr6_134533736_C_T_b38	0.0204	0.00639	0.00141	24559	0.5437	6_134854874_C_T_b37	rs12197033
chr6_134534322_T_C_b38	0.0145	0.00639	0.0235	24559	0.4334	6_134855460_T_C_b37	rs6929148
chr6_134537209_T_C_b38	0.0141	0.00639	0.0273	24559	0.4632	6_134858347_T_C_b37	rs7752190
chr6_134540972_C_T_b38	0.0218	0.00639	0.000656	24559	0.5507	6_134862110_C_T_b37	rs4896071
chr6_134544468_C_T_b38	0.0154	0.00639	0.0163	24559	0.4662	6_134865606_C_T_b37	rs6907469
chr6_134565909_G_A_b38	-0.0135	0.00639	0.0345	24559	0.8827	6_134887047_G_A_b37	rs228420
chr6_134640835_C_T_b38	-0.0125	0.00639	0.0497	24559	0.6412	6_134961973_C_T_b37	rs7749956
chr6_134661289_G_T_b38	-0.0135	0.00639	0.0348	24559	0.9016	6_134982427_G_T_b37	rs9494019
chr6_134707712_G_A_b38	0.0174	0.00639	0.00636	24559	0.5219	6_135028850_G_A_b37	rs6569967
chr6_134708907_T_C_b38	0.0181	0.00639	0.00468	24559	0.5298	6_135030045_T_C_b37	rs7757871
chr6_134765885_T_C_b38	0.0146	0.00639	0.0228	24559	0.6153	6_135087023_T_C_b37	rs6902872
chr6_134766520_G_A_b38	0.0143	0.00639	0.0258	24559	0.335	6_135087658_G_A_b37	rs2038472
chr6_134770926_A_C_b38	-0.0157	0.00639	0.0139	24559	0.9881	6_135092064_A_C_b37	rs6910321
chr6_134773134_C_T_b38	0.0153	0.00639	0.0165	24559	0.8777	6_135094272_C_T_b37	rs11760067
chr6_134774999_T_C_b38	-0.0142	0.00639	0.0262	24559	0.9881	6_135096137_T_C_b37	rs6938605
chr6_134782153_G_A_b38	-0.0134	0.00639	0.0367	24559	0.9881	6_135103291_G_A_b37	rs6915875
chr6_134807720_G_A_b38	0.0127	0.00639	0.0477	24559	0.6153	6_135128858_G_A_b37	rs9483751
chr6_135172740_A_C_b38	0.0126	0.00639	0.0495	24559	0.6332	6_135493878_A_C_b37	rs1040441
chr6_135176694_G_A_b38	0.0181	0.00639	0.00462	24559	0.8996	6_135497832_G_A_b37	rs11965277
chr6_135186256_T_C_b38	0.0144	0.00639	0.0238	24559	0.8847	6_135507394_T_C_b37	rs6922903
chr6_135193420_T_G_b38	0.0145	0.00639	0.0229	24559	0.4742	6_135514558_T_G_b37	rs210798
chr6_135194310_T_C_b38	0.0155	0.00639	0.0155	24559	0.8897	6_135515448_T_C_b37	rs11154794
chr6_135196476_A_G_b38	0.0147	0.00639	0.0219	24559	0.8847	6_135517614_A_G_b37	rs12663543
chr6_135198362_T_C_b38	0.0147	0.00639	0.0217	24559	0.8837	6_135519500_T_C_b37	rs6920829
chr6_135201617_A_G_b38	0.0171	0.00639	0.00732	24559	0.8976	6_135522755_A_G_b37	rs3752383
chr6_135212146_T_G_b38	0.0159	0.00639	0.013	24559	0.507	6_135533284_T_G_b37	rs210946
chr6_135214883_C_T_b38	0.0151	0.00639	0.0179	24559	0.8917	6_135536021_C_T_b37	rs6936293
chr6_135216055_A_G_b38	0.0146	0.00639	0.0223	24559	0.8917	6_135537193_A_G_b37	rs7738267
chr6_135843569_G_A_b38	0.0129	0.00639	0.0442	24559	0.9662	6_136164707_G_A_b37	rs9385741
chr6_135909247_G_A_b38	0.0158	0.00639	0.0132	24559	0.8638	6_136230385_G_A_b37	rs6570057
chr6_135913213_T_C_b38	0.0127	0.00639	0.0462	24559	0.8141	6_136234351_T_C_b37	rs7751423
chr6_136791495_A_G_b38	0.0127	0.00639	0.0464	24559	0.4016	6_137112633_A_G_b37	rs3734552
chr6_136966564_A_G_b38	-0.0149	0.00639	0.0199	24559	0.5189	6_137287702_A_G_b37	rs6918311
chr6_136967345_T_G_b38	-0.0151	0.00639	0.0185	24559	0.2704	6_137288483_T_G_b37	rs1935743
chr6_136967384_T_C_b38	-0.0149	0.00639	0.0199	24559	0.2684	6_137288522_T_C_b37	rs7738546
chr6_136969328_G_A_b38	-0.0145	0.00639	0.0234	24559	0.2565	6_137290466_G_A_b37	rs6932347
chr6_136972128_G_A_b38	-0.0151	0.00639	0.018	24559	0.507	6_137293265_G_A_b37	rs2327778
chr6_136972194_C_T_b38	-0.0136	0.00639	0.0329	24559	0.2545	6_137293331_C_T_b37	rs2327779
chr6_136973519_C_T_b38	-0.0141	0.00639	0.0278	24559	0.5129	6_137294656_C_T_b37	rs10872465
chr6_136975163_A_C_b38	-0.0141	0.00639	0.0278	24559	0.5109	6_137296300_A_C_b37	rs6906007
chr6_136979493_T_G_b38	-0.0141	0.00639	0.027	24559	0.2555	6_137300630_T_G_b37	rs1342641
chr6_136980444_G_A_b38	-0.0134	0.00639	0.0363	24559	0.5109	6_137301581_G_A_b37	rs1891487
chr6_136980861_G_A_b38	-0.0141	0.00639	0.0274	24559	0.5129	6_137301998_G_A_b37	rs11752908
chr6_136985426_C_T_b38	-0.0135	0.00639	0.0342	24559	0.3151	6_137306563_C_T_b37	rs6935119
chr6_137026651_T_C_b38	0.0145	0.00639	0.0236	24559	0.9722	6_137347788_T_C_b37	rs1167848
chr6_137149707_A_G_b38	-0.013	0.00639	0.0423	24559	0.5249	6_137470844_A_G_b37	rs202567
chr6_137152535_G_A_b38	-0.0142	0.00639	0.0261	24559	0.6948	6_137473672_G_A_b37	rs202573
chr6_137170964_C_T_b38	-0.0127	0.00639	0.0474	24559	0.9781	6_137492101_C_T_b37	rs9494683
chr6_137182460_G_A_b38	-0.0127	0.00639	0.0465	24559	0.9781	6_137503597_G_A_b37	rs6570140
chr6_137193653_C_T_b38	-0.0193	0.00639	0.00257	24559	0.4871	6_137514790_C_T_b37	rs4896243
chr6_137209894_C_T_b38	-0.0181	0.00639	0.00453	24559	0.7445	6_137531031_C_T_b37	rs9376267
chr6_137211614_G_A_b38	-0.0182	0.00639	0.00445	24559	0.7535	6_137532751_G_A_b37	rs9376268
chr6_137219938_C_T_b38	-0.0178	0.00639	0.00534	24559	0.4553	6_137541075_C_T_b37	rs1327474
chr6_137225901_G_A_b38	0.0132	0.00639	0.0387	24559	0.2903	6_137547038_G_A_b37	rs608914
chr6_137282305_A_G_b38	-0.0126	0.00639	0.0495	24559	0.8897	6_137603442_A_G_b37	rs4896251
chr6_137320179_C_T_b38	-0.0126	0.00639	0.0493	24559	0.4016	6_137641316_C_T_b37	rs6570146
chr6_137336845_T_G_b38	0.0154	0.00639	0.0163	24559	0.9553	6_137657982_T_G_b37	rs9494729
chr6_137344951_A_G_b38	0.0133	0.00639	0.0368	24559	0.9543	6_137666088_A_G_b37	rs4895484
chr6_137603344_G_A_b38	-0.013	0.00639	0.0412	24559	0.3638	6_137924481_G_A_b37	rs674669
chr6_137626071_G_A_b38	-0.0128	0.00639	0.0455	24559	0.7575	6_137947208_G_A_b37	rs620607
chr6_137627297_G_A_b38	-0.0132	0.00639	0.0386	24559	0.7545	6_137948434_G_A_b37	rs636107
chr6_137629740_G_A_b38	-0.0126	0.00639	0.0484	24559	0.7555	6_137950877_G_A_b37	rs590523
chr6_137638098_T_C_b38	0.029	0.00639	5.78e-06	24559	0.831	6_137959235_T_C_b37	rs6933404
chr6_137639876_C_T_b38	-0.0197	0.00639	0.00204	24559	0.7237	6_137961013_C_T_b37	rs17066662
chr6_137640535_C_T_b38	-0.0251	0.00639	8.85e-05	24559	0.4821	6_137961672_C_T_b37	rs600469
chr6_137644281_G_A_b38	-0.0194	0.00639	0.00244	24559	0.7207	6_137965418_G_A_b37	rs13207033
chr6_137646077_G_A_b38	-0.0198	0.00639	0.00193	24559	0.7197	6_137967214_G_A_b37	rs13192841
chr6_137651931_A_G_b38	0.0292	0.00639	4.87e-06	24559	0.832	6_137973068_A_G_b37	rs2327832
chr6_137657249_A_G_b38	-0.0215	0.00639	0.000774	24559	0.8241	6_137978386_A_G_b37	rs1878658
chr6_137660447_C_T_b38	-0.0192	0.00639	0.00264	24559	0.826	6_137981584_C_T_b37	rs1002658
chr6_137664515_G_A_b38	-0.0252	0.00639	8.07e-05	24559	0.4821	6_137985652_G_A_b37	rs525977
chr6_137666771_G_A_b38	-0.0251	0.00639	8.55e-05	24559	0.4831	6_137987908_G_A_b37	rs6904167
chr6_137674997_G_A_b38	-0.0219	0.00639	0.000613	24559	0.5755	6_137996134_G_A_b37	rs651973
chr6_137675985_G_A_b38	-0.0254	0.00639	7.01e-05	24559	0.4831	6_137997122_G_A_b37	rs666619
chr6_137679978_G_A_b38	0.0254	0.00639	6.93e-05	24559	0.5278	6_138001115_G_A_b37	rs6921233
chr6_137684163_C_T_b38	0.024	0.00639	0.000176	24559	0.4006	6_138005300_C_T_b37	rs606539
chr6_137685367_G_A_b38	0.0293	0.00639	4.41e-06	24559	0.831	6_138006504_G_A_b37	rs6920220
chr6_137686393_G_T_b38	0.0239	0.00639	0.000179	24559	0.3996	6_138007530_G_T_b37	rs636393
chr6_137686987_T_C_b38	0.0267	0.00639	2.86e-05	24559	0.5417	6_138008124_T_C_b37	rs1518048
chr6_137690528_G_T_b38	0.024	0.00639	0.000178	24559	0.3996	6_138011665_G_T_b37	rs602414
chr6_137692528_A_G_b38	0.024	0.00639	0.000178	24559	0.3996	6_138013665_A_G_b37	rs508214
chr6_137712096_C_A_b38	0.0153	0.00639	0.0164	24559	0.494	6_138033233_C_A_b37	rs651645
chr6_137713157_T_C_b38	0.0159	0.00639	0.0131	24559	0.6153	6_138034294_T_C_b37	rs498361
chr6_137713506_A_G_b38	0.0161	0.00639	0.012	24559	0.493	6_138034643_A_G_b37	rs501907
chr6_137721841_T_C_b38	0.016	0.00639	0.0121	24559	0.6153	6_138042978_T_C_b37	rs599077
chr6_137760672_G_A_b38	0.0128	0.00639	0.0458	24559	0.4672	6_138081809_G_A_b37	rs2683064
chr6_137761625_G_A_b38	0.0161	0.00639	0.012	24559	0.6153	6_138082762_G_A_b37	rs946227
chr6_137764111_C_T_b38	0.0131	0.00639	0.0397	24559	0.4702	6_138085248_C_T_b37	rs7753394
chr6_137764228_T_G_b38	0.0129	0.00639	0.0438	24559	0.4682	6_138085365_T_G_b37	rs7773904
chr6_137765093_C_T_b38	0.013	0.00639	0.0419	24559	0.4692	6_138086230_C_T_b37	rs1111799
chr6_137769003_C_T_b38	0.0131	0.00639	0.0403	24559	0.4692	6_138090140_C_T_b37	rs12055552
chr6_137777796_T_C_b38	-0.0159	0.00639	0.0128	24559	0.828	6_138098933_T_C_b37	rs12527457
chr6_137833364_A_G_b38	-0.0152	0.00639	0.0177	24559	0.8161	6_138154501_A_G_b37	rs7746779
chr6_137839876_A_G_b38	-0.0164	0.00639	0.0104	24559	0.6918	6_138161013_A_G_b37	rs6918329
chr6_137901451_G_A_b38	-0.0135	0.00639	0.0344	24559	0.8698	6_138222588_G_A_b37	rs17780429
chr6_138774584_C_T_b38	0.0145	0.00639	0.0231	24559	0.7237	6_139095721_C_T_b37	rs9376369
chr6_138775483_C_T_b38	0.0158	0.00639	0.0137	24559	0.7177	6_139096620_C_T_b37	rs9403000
chr6_139351871_C_T_b38	-0.0127	0.00639	0.0466	24559	0.5437	6_139673008_C_T_b37	rs6928710
chr6_139468548_A_C_b38	-0.0127	0.00639	0.0478	24559	0.8231	6_139789685_A_C_b37	rs9389687
chr6_139546670_A_G_b38	0.015	0.00639	0.019	24559	0.8787	6_139867807_A_G_b37	rs9389694
chr6_139575009_G_T_b38	0.0149	0.00639	0.0194	24559	0.2863	6_139896146_G_T_b37	rs9399283
chr6_139636760_T_G_b38	-0.0129	0.00639	0.0428	24559	0.3171	6_139957897_T_G_b37	rs9385870
chr6_139666753_A_G_b38	-0.016	0.00639	0.0121	24559	0.9751	6_139987890_A_G_b37	rs7743179
chr6_141734972_A_G_b38	-0.0157	0.00639	0.014	24559	0.9334	6_142056109_A_G_b37	rs9321835
chr6_141753178_G_T_b38	-0.0149	0.00639	0.0195	24559	0.9334	6_142074315_G_T_b37	rs17071153
chr6_142305562_T_C_b38	-0.0137	0.00639	0.0317	24559	0.9443	6_142626699_T_C_b37	rs9376683
chr6_142307998_C_T_b38	-0.0139	0.00639	0.0302	24559	0.9433	6_142629135_C_T_b37	rs9376684
chr6_142308694_C_T_b38	-0.0145	0.00639	0.0235	24559	0.9433	6_142629831_C_T_b37	rs9376685
chr6_142637270_T_C_b38	-0.0126	0.00639	0.0487	24559	0.8509	6_142958407_T_C_b37	rs6909340
chr6_142637412_A_C_b38	-0.0125	0.00639	0.0499	24559	0.8519	6_142958549_A_C_b37	rs6570520
chr6_142711384_C_T_b38	0.0128	0.00639	0.0455	24559	0.5736	6_143032521_C_T_b37	rs533183
chr6_142747241_C_T_b38	-0.013	0.00639	0.0412	24559	0.7644	6_143068378_C_T_b37	rs197484
chr6_142748178_T_C_b38	-0.0142	0.00639	0.0265	24559	0.4056	6_143069315_T_C_b37	rs197482
chr6_142751904_T_C_b38	-0.0145	0.00639	0.0233	24559	0.3966	6_143073041_T_C_b37	rs3383
chr6_142754477_A_G_b38	-0.015	0.00639	0.0186	24559	0.4026	6_143075614_A_G_b37	rs197476
chr6_142757091_C_A_b38	-0.0141	0.00639	0.0272	24559	0.7694	6_143078228_C_A_b37	rs197467
chr6_142758902_T_C_b38	-0.0164	0.00639	0.0104	24559	0.7425	6_143080039_T_C_b37	rs197465
chr6_142760710_A_G_b38	-0.0135	0.00639	0.0352	24559	0.336	6_143081847_A_G_b37	rs197462
chr6_142810056_G_A_b38	0.0128	0.00639	0.0454	24559	0.1372	6_143131193_G_A_b37	rs576760
chr6_142823748_T_C_b38	0.013	0.00639	0.042	24559	0.1402	6_143144885_T_C_b37	rs926372
chr6_142899043_T_C_b38	-0.013	0.00639	0.0426	24559	0.4175	6_143220180_T_C_b37	rs9496475
chr6_142942152_T_C_b38	0.0137	0.00639	0.0317	24559	0.7286	6_143263289_T_C_b37	rs6933661
chr6_142949079_A_G_b38	0.0155	0.00639	0.0155	24559	0.7227	6_143270216_A_G_b37	rs2095369
chr6_142954261_A_C_b38	-0.0131	0.00639	0.0397	24559	0.4026	6_143275398_A_C_b37	rs9496486
chr6_143158937_G_A_b38	-0.0132	0.00639	0.0396	24559	0.5268	6_143480074_G_A_b37	rs6902998
chr6_143159177_A_G_b38	-0.0143	0.00639	0.025	24559	0.5258	6_143480314_A_G_b37	rs6570550
chr6_143464348_A_G_b38	0.0138	0.00639	0.0308	24559	0.8946	6_143785485_A_G_b37	rs161070
chr6_143522225_T_C_b38	0.0141	0.00639	0.027	24559	0.8708	6_143843362_T_C_b37	rs7745861
chr6_143527178_C_T_b38	0.0155	0.00639	0.0156	24559	0.8698	6_143848315_C_T_b37	rs9386031
chr6_143533206_G_A_b38	0.0149	0.00639	0.0195	24559	0.8738	6_143854343_G_A_b37	rs6920034
chr6_143546199_G_T_b38	0.0175	0.00639	0.00629	24559	0.328	6_143867336_G_T_b37	rs9484764
chr6_143550051_T_C_b38	0.0138	0.00639	0.031	24559	0.6083	6_143871188_T_C_b37	rs9496663
chr6_143551426_G_A_b38	0.0174	0.00639	0.00634	24559	0.329	6_143872563_G_A_b37	rs12530338
chr6_143551823_G_A_b38	0.0154	0.00639	0.0157	24559	0.2913	6_143872960_G_A_b37	rs2275345
chr6_143554834_T_C_b38	0.0141	0.00639	0.0275	24559	0.6103	6_143875971_T_C_b37	rs4142502
chr6_143558644_G_A_b38	0.0133	0.00639	0.0377	24559	0.6203	6_143879781_G_A_b37	rs2027280
chr6_143762316_A_C_b38	-0.0135	0.00639	0.0347	24559	0.8986	6_144083453_A_C_b37	rs722754
chr6_143768470_G_A_b38	-0.0139	0.00639	0.0294	24559	0.8986	6_144089607_G_A_b37	rs7754387
chr6_143769864_C_A_b38	-0.014	0.00639	0.0288	24559	0.8986	6_144091001_C_A_b37	rs2144223
chr6_143930224_C_A_b38	0.0126	0.00639	0.0494	24559	0.5726	6_144251361_C_A_b37	rs9484833
chr6_143940343_C_T_b38	0.0142	0.00639	0.0264	24559	0.6789	6_144261480_C_T_b37	rs1049846
chr6_144107250_G_A_b38	-0.0161	0.00639	0.0118	24559	0.7475	6_144428387_G_A_b37	rs4895631
chr6_144111520_G_A_b38	0.0126	0.00639	0.0495	24559	0.7863	6_144432657_G_A_b37	rs11155343
chr6_144113734_T_C_b38	0.0126	0.00639	0.048	24559	0.7863	6_144434871_T_C_b37	rs9403548
chr6_144120106_C_T_b38	0.013	0.00639	0.0424	24559	0.7873	6_144441243_C_T_b37	rs9376807
chr6_144160630_A_C_b38	-0.0149	0.00639	0.0199	24559	0.5835	6_144481767_A_C_b37	rs1983773
chr6_144160699_G_A_b38	-0.0153	0.00639	0.0163	24559	0.9483	6_144481836_G_A_b37	rs4142550
chr6_144170253_C_A_b38	-0.0149	0.00639	0.0201	24559	0.5865	6_144491390_C_A_b37	rs2328564
chr6_144172043_A_G_b38	-0.0157	0.00639	0.0139	24559	0.9364	6_144493180_A_G_b37	rs17073467
chr6_144176440_A_C_b38	-0.0145	0.00639	0.023	24559	0.5825	6_144497577_A_C_b37	rs4896703
chr6_145062849_G_A_b38	-0.015	0.00639	0.0191	24559	0.9592	6_145383985_G_A_b37	rs7765603
chr6_145062922_G_A_b38	-0.0145	0.00639	0.0234	24559	0.9592	6_145384058_G_A_b37	rs7765650
chr6_145262960_G_T_b38	0.0184	0.00639	0.00393	24559	0.9513	6_145584096_G_T_b37	rs502530
chr6_146415272_T_C_b38	-0.0127	0.00639	0.0466	24559	0.4463	6_146736408_T_C_b37	rs9322058
chr6_146422767_C_A_b38	-0.0126	0.00639	0.0487	24559	0.8817	6_146743903_C_A_b37	rs2024589
chr6_146446209_G_A_b38	-0.0179	0.00639	0.00507	24559	0.9036	6_146767345_G_A_b37	rs6909716
chr6_146476117_T_G_b38	-0.018	0.00639	0.00485	24559	0.9334	6_146797253_T_G_b37	rs984046
chr6_146476621_C_A_b38	-0.018	0.00639	0.00494	24559	0.9334	6_146797757_C_A_b37	rs17076083
chr6_146502715_A_G_b38	0.0151	0.00639	0.0184	24559	0.3062	6_146823851_A_G_b37	rs12206335
chr6_146505521_C_T_b38	0.0151	0.00639	0.0184	24559	0.3052	6_146826657_C_T_b37	rs1570282
chr6_146946985_C_T_b38	-0.0141	0.00639	0.0274	24559	0.9483	6_147268121_C_T_b37	rs17076452
chr6_147185408_A_G_b38	-0.0165	0.00639	0.00998	24559	0.9334	6_147506544_A_G_b37	rs17253422
chr6_147294259_A_G_b38	-0.0148	0.00639	0.0208	24559	0.8091	6_147615395_A_G_b37	rs693850
chr6_147577422_A_G_b38	-0.0147	0.00639	0.0215	24559	0.9662	6_147898558_A_G_b37	rs844626
chr6_147581573_C_T_b38	-0.014	0.00639	0.0282	24559	0.9672	6_147902709_C_T_b37	rs844554
chr6_147589377_C_T_b38	-0.0156	0.00639	0.0148	24559	0.9692	6_147910513_C_T_b37	rs1099439
chr6_147599293_C_A_b38	-0.0128	0.00639	0.0456	24559	0.9632	6_147920429_C_A_b37	rs844608
chr6_147665675_G_A_b38	0.014	0.00639	0.0285	24559	0.04573	6_147986811_G_A_b37	rs9399614
chr6_147686008_G_A_b38	0.0139	0.00639	0.0302	24559	0.2594	6_148007144_G_A_b37	rs9497839
chr6_147703533_A_G_b38	0.0143	0.00639	0.0256	24559	0.2763	6_148024669_A_G_b37	rs6914269
chr6_147711712_T_C_b38	0.0147	0.00639	0.0212	24559	0.2763	6_148032848_T_C_b37	rs3861410
chr6_147728093_G_A_b38	0.0182	0.00639	0.00436	24559	0.2853	6_148049229_G_A_b37	rs4122006
chr6_147731905_T_C_b38	0.0182	0.00639	0.00451	24559	0.2674	6_148053041_T_C_b37	rs9377077
chr6_147758673_T_C_b38	0.0126	0.00639	0.0492	24559	0.4811	6_148079809_T_C_b37	rs7450440
chr6_147759298_T_C_b38	0.0188	0.00639	0.00328	24559	0.1461	6_148080434_T_C_b37	rs7745923
chr6_147765655_C_T_b38	0.0128	0.00639	0.0449	24559	0.4831	6_148086791_C_T_b37	rs9377079
chr6_147769930_G_A_b38	0.0134	0.00639	0.0366	24559	0.4016	6_148091066_G_A_b37	rs9373537
chr6_147821446_A_C_b38	0.0147	0.00639	0.0215	24559	0.7972	6_148142582_A_C_b37	rs6914349
chr6_147823929_C_T_b38	0.014	0.00639	0.0291	24559	0.8022	6_148145065_C_T_b37	rs7763189
chr6_147825005_C_T_b38	0.0134	0.00639	0.0354	24559	0.8012	6_148146141_C_T_b37	rs12195886
chr6_148288264_C_T_b38	0.0139	0.00639	0.0298	24559	0.7316	6_148609400_C_T_b37	rs6925130
chr6_148379344_C_A_b38	-0.0151	0.00639	0.0185	24559	0.6869	6_148700480_C_A_b37	rs7739567
chr6_148389664_A_G_b38	-0.0196	0.00639	0.00213	24559	0.7326	6_148710800_A_G_b37	rs9498028
chr6_148389760_G_T_b38	-0.0199	0.00639	0.00181	24559	0.7356	6_148710896_G_T_b37	rs9498029
chr6_148453286_A_G_b38	-0.013	0.00639	0.0413	24559	0.8976	6_148774422_A_G_b37	rs754783
chr6_148461729_A_G_b38	-0.0216	0.00639	0.000721	24559	0.9722	6_148782865_A_G_b37	rs12660538
chr6_148464287_G_T_b38	-0.0137	0.00639	0.0315	24559	0.8569	6_148785423_G_T_b37	rs12664363
chr6_148543363_G_A_b38	0.0156	0.00639	0.0148	24559	0.7982	6_148864499_G_A_b37	rs208697
chr6_148544121_A_G_b38	0.0139	0.00639	0.0294	24559	0.4284	6_148865257_A_G_b37	rs208696
chr6_148546751_C_T_b38	0.0164	0.00639	0.0103	24559	0.1441	6_148867887_C_T_b37	rs208694
chr6_148731894_T_C_b38	-0.0136	0.00639	0.0332	24559	0.8757	6_149053030_T_C_b37	rs9377155
chr6_148760961_G_A_b38	0.0168	0.00639	0.00868	24559	0.9374	6_149082097_G_A_b37	rs17645337
chr6_148797790_G_A_b38	0.0133	0.00639	0.0371	24559	0.9314	6_149118926_G_A_b37	rs4897051
chr6_148803947_A_G_b38	-0.0128	0.00639	0.0444	24559	0.8062	6_149125083_A_G_b37	rs9403986
chr6_149241703_C_T_b38	-0.0131	0.00639	0.0402	24559	0.2594	6_149562839_C_T_b37	rs6570956
chr6_149254868_G_A_b38	-0.0128	0.00639	0.0446	24559	0.5716	6_149576004_G_A_b37	rs4897099
chr6_149255943_A_G_b38	-0.0136	0.00639	0.0329	24559	0.7505	6_149577079_A_G_b37	rs7758080
chr6_149269303_A_G_b38	-0.0151	0.00639	0.0181	24559	0.6004	6_149590439_A_G_b37	rs4897103
chr6_149274873_A_G_b38	-0.0149	0.00639	0.0197	24559	0.5984	6_149596009_A_G_b37	rs6570958
chr6_149275040_A_G_b38	-0.0145	0.00639	0.0231	24559	0.5984	6_149596176_A_G_b37	rs6899998
chr6_149275610_T_C_b38	-0.0148	0.00639	0.0204	24559	0.5984	6_149596746_T_C_b37	rs4897104
chr6_149279174_T_G_b38	-0.0129	0.00639	0.0431	24559	0.6233	6_149600310_T_G_b37	rs6904464
chr6_149280455_C_T_b38	-0.0133	0.00639	0.0372	24559	0.838	6_149601591_C_T_b37	rs4897107
chr6_149284046_A_G_b38	-0.0128	0.00639	0.045	24559	0.836	6_149605182_A_G_b37	rs9498283
chr6_149287738_G_A_b38	-0.0129	0.00639	0.0437	24559	0.836	6_149608874_G_A_b37	rs9485372
chr6_149323648_G_A_b38	-0.0145	0.00639	0.0229	24559	0.7465	6_149644784_G_A_b37	rs11155640
chr6_149332656_G_A_b38	0.0204	0.00639	0.00144	24559	0.9056	6_149653792_G_A_b37	rs559052
chr6_149332984_G_A_b38	-0.0147	0.00639	0.021	24559	0.7455	6_149654120_G_A_b37	rs11155642
chr6_149338973_C_T_b38	-0.0152	0.00639	0.0171	24559	0.7475	6_149660109_C_T_b37	rs9498324
chr6_149341813_A_G_b38	0.0203	0.00639	0.0015	24559	0.9056	6_149662949_A_G_b37	rs494340
chr6_149349742_C_T_b38	0.021	0.00639	0.001	24559	0.9056	6_149670878_C_T_b37	rs556335
chr6_149354136_T_G_b38	0.0204	0.00639	0.0014	24559	0.9056	6_149675272_T_G_b37	rs515133
chr6_149369589_A_C_b38	0.0204	0.00639	0.00142	24559	0.9056	6_149690725_A_C_b37	rs565825
chr6_149376624_C_T_b38	0.0206	0.00639	0.00128	24559	0.9056	6_149697760_C_T_b37	rs9390676
chr6_149379355_G_A_b38	0.0202	0.00639	0.00154	24559	0.9056	6_149700491_G_A_b37	rs3734296
chr6_149386515_A_G_b38	0.0204	0.00639	0.00142	24559	0.9056	6_149707651_A_G_b37	rs2341783
chr6_149399888_A_G_b38	0.0199	0.00639	0.00185	24559	0.9056	6_149721024_A_G_b37	rs600739
chr6_149409710_G_A_b38	0.0201	0.00639	0.00166	24559	0.9056	6_149730846_G_A_b37	rs652921
chr6_149414464_A_G_b38	0.02	0.00639	0.00173	24559	0.9095	6_149735600_A_G_b37	rs681919
chr6_149420078_G_T_b38	-0.0151	0.00639	0.0183	24559	0.7455	6_149741214_G_T_b37	rs9485389
chr6_149423496_C_T_b38	-0.0135	0.00639	0.0343	24559	0.7217	6_149744632_C_T_b37	rs12207047
chr6_149427275_C_A_b38	0.02	0.00639	0.00175	24559	0.9046	6_149748411_C_A_b37	rs674919
chr6_149432463_G_T_b38	0.0163	0.00639	0.0108	24559	0.8598	6_149753599_G_T_b37	rs909793
chr6_149433541_C_T_b38	0.0179	0.00639	0.00509	24559	0.8449	6_149754677_C_T_b37	rs1934117
chr6_149434559_A_G_b38	0.0163	0.00639	0.0105	24559	0.8588	6_149755695_A_G_b37	rs2153219
chr6_149441715_G_A_b38	-0.0133	0.00639	0.0379	24559	0.7873	6_149762851_G_A_b37	rs9498354
chr6_149442274_T_C_b38	-0.0129	0.00639	0.0437	24559	0.7873	6_149763410_T_C_b37	rs9498355
chr6_149445969_C_A_b38	-0.0131	0.00639	0.0405	24559	0.7893	6_149767105_C_A_b37	rs12192159
chr6_149449043_C_T_b38	0.019	0.00639	0.00297	24559	0.7465	6_149770179_C_T_b37	rs237005
chr6_149471889_G_A_b38	0.0181	0.00639	0.00461	24559	0.8668	6_149793025_G_A_b37	rs512685
chr6_149474206_C_T_b38	-0.0129	0.00639	0.0431	24559	0.7535	6_149795342_C_T_b37	rs7747354
chr6_149474900_G_A_b38	0.0158	0.00639	0.0137	24559	0.8569	6_149796036_G_A_b37	rs2789501
chr6_149477699_C_T_b38	0.0163	0.00639	0.0109	24559	0.8569	6_149798835_C_T_b37	rs656461
chr6_149481043_A_G_b38	-0.0138	0.00639	0.0312	24559	0.508	6_149802179_A_G_b37	rs2789503
chr6_150204655_T_C_b38	-0.0135	0.00639	0.0347	24559	0.7992	6_150525791_T_C_b37	rs11759558
chr6_150423701_G_A_b38	-0.0136	0.00639	0.0335	24559	0.7177	6_150744837_G_A_b37	rs4869908
chr6_150427141_T_C_b38	-0.014	0.00639	0.0281	24559	0.7018	6_150748277_T_C_b37	rs3860826
chr6_150427676_T_G_b38	-0.0183	0.00639	0.00418	24559	0.5646	6_150748812_T_G_b37	rs628577
chr6_150430738_T_C_b38	-0.0138	0.00639	0.0303	24559	0.7147	6_150751874_T_C_b37	rs7769234
chr6_150629061_G_A_b38	-0.0132	0.00639	0.0395	24559	0.5666	6_150950197_G_A_b37	rs9480504
chr6_150710814_C_T_b38	0.015	0.00639	0.0191	24559	0.9274	6_151031950_C_T_b37	rs2279628
chr6_150711478_G_T_b38	0.014	0.00639	0.0286	24559	0.9274	6_151032614_G_T_b37	rs7748886
chr6_150721135_T_C_b38	0.0151	0.00639	0.0179	24559	0.9314	6_151042271_T_C_b37	rs9478791
chr6_150726987_T_C_b38	0.014	0.00639	0.0285	24559	0.9364	6_151048123_T_C_b37	rs17080212
chr6_150746138_C_T_b38	0.0126	0.00639	0.0485	24559	0.839	6_151067274_C_T_b37	rs13198996
chr6_150809945_T_C_b38	-0.0134	0.00639	0.036	24559	0.67	6_151131081_T_C_b37	rs782661
chr6_150835191_T_C_b38	0.0145	0.00639	0.0235	24559	0.1998	6_151156327_T_C_b37	rs803407
chr6_150876595_A_G_b38	-0.0179	0.00639	0.00499	24559	0.7982	6_151197731_A_G_b37	rs2073066
chr6_150896783_C_T_b38	-0.0131	0.00639	0.0403	24559	0.8549	6_151217919_C_T_b37	rs17080461
chr6_151011050_A_G_b38	-0.0178	0.00639	0.00545	24559	0.7306	6_151332186_A_G_b37	rs7760043
chr6_151011522_T_G_b38	-0.018	0.00639	0.00487	24559	0.7306	6_151332658_T_G_b37	rs6557107
chr6_151012699_T_C_b38	-0.0159	0.00639	0.013	24559	0.673	6_151333835_T_C_b37	rs9383858
chr6_151015177_T_G_b38	-0.0168	0.00639	0.00867	24559	0.7266	6_151336313_T_G_b37	rs6910091
chr6_151017340_G_T_b38	0.0193	0.00639	0.0025	24559	0.8917	6_151338476_G_T_b37	rs517766
chr6_151017657_A_C_b38	-0.0155	0.00639	0.0151	24559	0.67	6_151338793_A_C_b37	rs9397373
chr6_151018533_C_T_b38	-0.0154	0.00639	0.0157	24559	0.67	6_151339669_C_T_b37	rs9383553
chr6_151019318_C_T_b38	-0.0167	0.00639	0.00887	24559	0.7256	6_151340454_C_T_b37	rs17080705
chr6_151020162_T_C_b38	0.0151	0.00639	0.0181	24559	0.8569	6_151341298_T_C_b37	rs472703
chr6_151022841_T_C_b38	-0.0173	0.00639	0.00687	24559	0.7256	6_151343977_T_C_b37	rs1079660
chr6_151026560_G_A_b38	-0.0162	0.00639	0.0115	24559	0.7247	6_151347696_G_A_b37	rs12526540
chr6_151030404_G_A_b38	-0.0172	0.00639	0.00702	24559	0.7247	6_151351540_G_A_b37	rs7746991
chr6_151038922_G_T_b38	-0.0207	0.00639	0.0012	24559	0.2664	6_151360058_G_T_b37	rs13214952
chr6_151042095_C_T_b38	-0.0207	0.00639	0.00118	24559	0.2356	6_151363231_C_T_b37	rs1983749
chr6_151045401_T_C_b38	-0.0155	0.00639	0.0155	24559	0.7167	6_151366537_T_C_b37	rs6910267
chr6_151294547_A_G_b38	-0.0128	0.00639	0.0452	24559	0.9453	6_151615682_A_G_b37	rs1124265
chr6_151316315_G_T_b38	0.0152	0.00639	0.0175	24559	0.9811	6_151637450_G_T_b37	rs17081113
chr6_151818907_A_G_b38	0.0137	0.00639	0.0323	24559	0.8698	6_152140042_A_G_b37	rs3844508
chr6_151821821_G_A_b38	0.0135	0.00639	0.0351	24559	0.8698	6_152142956_G_A_b37	rs6917746
chr6_151826963_G_A_b38	0.0137	0.00639	0.0321	24559	0.8698	6_152148098_G_A_b37	rs7753153
chr6_151828300_T_C_b38	0.0131	0.00639	0.041	24559	0.8847	6_152149435_T_C_b37	rs11155813
chr6_151854222_T_C_b38	-0.0139	0.00639	0.0299	24559	0.6412	6_152175357_T_C_b37	rs1709182
chr6_151878224_T_C_b38	-0.0134	0.00639	0.0363	24559	0.674	6_152199359_T_C_b37	rs11155819
chr6_152162588_G_A_b38	-0.0133	0.00639	0.0368	24559	0.7455	6_152483723_G_A_b37	rs2348262
chr6_152219222_T_C_b38	0.014	0.00639	0.0284	24559	0.8966	6_152540357_T_C_b37	rs17195304
chr6_152221827_T_C_b38	0.0129	0.00639	0.0431	24559	0.6809	6_152542962_T_C_b37	rs9383977
chr6_152223236_G_A_b38	-0.0135	0.00639	0.0345	24559	0.8936	6_152544371_G_A_b37	rs7382254
chr6_152226892_T_G_b38	0.0148	0.00639	0.0204	24559	0.8966	6_152548027_T_G_b37	rs17803505
chr6_152257647_A_G_b38	-0.015	0.00639	0.0192	24559	0.8519	6_152578782_A_G_b37	rs9371247
chr6_152281591_G_A_b38	-0.0137	0.00639	0.0322	24559	0.8817	6_152602726_G_A_b37	rs9322366
chr6_152822838_C_T_b38	-0.0136	0.00639	0.0328	24559	0.7773	6_153143973_C_T_b37	rs17083085
chr6_153319364_G_T_b38	0.0126	0.00639	0.0488	24559	0.674	6_153640499_G_T_b37	rs12192110
chr6_153527392_G_A_b38	0.0143	0.00639	0.025	24559	0.1382	6_153848527_G_A_b37	rs581094
chr6_153792004_T_G_b38	-0.0134	0.00639	0.0356	24559	0.7038	6_154113139_T_G_b37	rs1937622
chr6_153792274_C_T_b38	-0.0133	0.00639	0.0375	24559	0.7127	6_154113409_C_T_b37	rs10485258
chr6_153804272_C_T_b38	-0.0152	0.00639	0.0177	24559	0.7177	6_154125407_C_T_b37	rs11155938
chr6_153804314_G_A_b38	-0.0147	0.00639	0.0216	24559	0.7177	6_154125449_G_A_b37	rs11155939
chr6_154150060_A_G_b38	-0.0184	0.00639	0.00394	24559	0.9294	6_154471195_A_G_b37	rs13196610
chr6_154179005_C_T_b38	-0.0163	0.00639	0.0108	24559	0.9354	6_154500139_C_T_b37	rs13437608
chr6_154181554_A_G_b38	-0.0166	0.00639	0.00922	24559	0.9364	6_154502688_A_G_b37	rs9479779
chr6_154182378_T_C_b38	-0.0164	0.00639	0.0102	24559	0.9354	6_154503512_T_C_b37	rs11965988
chr6_154198466_G_T_b38	-0.0157	0.00639	0.0142	24559	0.9354	6_154519600_G_T_b37	rs17085185
chr6_154201527_G_A_b38	-0.0145	0.00639	0.0237	24559	0.7962	6_154522661_G_A_b37	rs9322451
chr6_154208380_C_T_b38	-0.0136	0.00639	0.0335	24559	0.8598	6_154529514_C_T_b37	rs9479791
chr6_154214444_A_C_b38	-0.0155	0.00639	0.0152	24559	0.9284	6_154535578_A_C_b37	rs9478526
chr6_154354781_T_C_b38	0.0145	0.00639	0.023	24559	0.7227	6_154675915_T_C_b37	rs2499649
chr6_154356589_G_T_b38	0.0186	0.00639	0.00367	24559	0.662	6_154677723_G_T_b37	rs742517
chr6_154503982_C_T_b38	-0.0129	0.00639	0.0441	24559	0.6233	6_154825116_C_T_b37	rs1538340
chr6_154637022_G_A_b38	-0.013	0.00639	0.0415	24559	0.7465	6_154958156_G_A_b37	rs7766057
chr6_154658675_G_T_b38	-0.0132	0.00639	0.0383	24559	0.67	6_154979809_G_T_b37	rs9397732
chr6_154711890_G_A_b38	-0.0129	0.00639	0.0432	24559	0.4503	6_155033024_G_A_b37	rs4870308
chr6_154792098_C_T_b38	-0.0129	0.00639	0.0435	24559	0.7873	6_155113232_C_T_b37	rs3800003
chr6_154817808_T_C_b38	-0.0182	0.00639	0.00446	24559	0.8439	6_155138942_T_C_b37	rs2351846
chr6_154913515_G_A_b38	-0.0139	0.00639	0.0292	24559	0.6034	6_155234649_G_A_b37	rs1123969
chr6_154914505_A_G_b38	-0.0138	0.00639	0.0311	24559	0.6024	6_155235639_A_G_b37	rs9371835
chr6_155214568_A_G_b38	0.0137	0.00639	0.0323	24559	0.8658	6_155535702_A_G_b37	rs4869848
chr6_155216177_T_G_b38	0.0136	0.00639	0.0331	24559	0.8638	6_155537311_T_G_b37	rs9384297
chr6_155221468_T_C_b38	0.0128	0.00639	0.045	24559	0.9324	6_155542602_T_C_b37	rs17086062
chr6_155222869_T_C_b38	0.0154	0.00639	0.0161	24559	0.6551	6_155544003_T_C_b37	rs9397793
chr6_155239940_T_C_b38	-0.0132	0.00639	0.0386	24559	0.4821	6_155561074_T_C_b37	rs4072397
chr6_155240430_C_T_b38	-0.0135	0.00639	0.0352	24559	0.4881	6_155561564_C_T_b37	rs11751085
chr6_155250202_A_G_b38	-0.0129	0.00639	0.044	24559	0.6809	6_155571336_A_G_b37	rs3011901
chr6_155250563_T_C_b38	-0.0126	0.00639	0.0492	24559	0.5954	6_155571697_T_C_b37	rs1041474
chr6_155264099_A_G_b38	0.0127	0.00639	0.0462	24559	0.3151	6_155585233_A_G_b37	rs9397236
chr6_155314490_A_G_b38	0.0131	0.00639	0.0399	24559	0.4076	6_155635624_A_G_b37	rs1334688
chr6_155314503_A_C_b38	0.0132	0.00639	0.0394	24559	0.4076	6_155635637_A_C_b37	rs1334687
chr6_155321565_G_A_b38	0.0145	0.00639	0.0236	24559	0.3449	6_155642699_G_A_b37	rs324367
chr6_155379490_G_A_b38	0.0131	0.00639	0.0403	24559	0.9245	6_155700624_G_A_b37	rs9397818
chr6_156154979_G_T_b38	0.0143	0.00639	0.0253	24559	0.5676	6_156476113_G_T_b37	rs7767863
chr6_156360035_T_C_b38	0.013	0.00639	0.0417	24559	0.1153	6_156681169_T_C_b37	rs9384456
chr6_156754413_C_T_b38	0.0142	0.00639	0.026	24559	0.9404	6_157075547_C_T_b37	rs9384500
chr6_156754441_G_A_b38	0.0145	0.00639	0.0229	24559	0.9394	6_157075575_G_A_b37	rs4869890
chr6_156798374_G_A_b38	0.0135	0.00639	0.0341	24559	0.7704	6_157119508_G_A_b37	rs9397969
chr6_156806691_G_A_b38	0.0146	0.00639	0.0219	24559	0.9433	6_157127825_G_A_b37	rs4870490
chr6_156826529_C_T_b38	0.0147	0.00639	0.0215	24559	0.9573	6_157147663_C_T_b37	rs9397973
chr6_156875626_G_A_b38	0.0126	0.00639	0.0482	24559	0.7803	6_157196760_G_A_b37	rs6905191
chr6_156895032_G_A_b38	0.0129	0.00639	0.0441	24559	0.8231	6_157216166_G_A_b37	rs9372026
chr6_156898169_G_A_b38	0.0177	0.00639	0.00567	24559	0.8042	6_157219303_G_A_b37	rs9384511
chr6_156914897_T_C_b38	0.0138	0.00639	0.0312	24559	0.8052	6_157236031_T_C_b37	rs11961360
chr6_156929055_C_A_b38	0.0126	0.00639	0.0479	24559	0.6292	6_157250189_C_A_b37	rs284430
chr6_156947803_A_G_b38	0.0135	0.00639	0.0351	24559	0.7803	6_157268937_A_G_b37	rs17321729
chr6_156953665_A_G_b38	0.0126	0.00639	0.048	24559	0.6948	6_157274799_A_G_b37	rs1466648
chr6_157563662_T_C_b38	-0.0129	0.00639	0.0428	24559	0.4205	6_157984694_T_C_b37	rs9456493
chr6_157637513_C_T_b38	0.0133	0.00639	0.0378	24559	0.5268	6_158058545_C_T_b37	rs618823
chr6_157640617_A_G_b38	-0.0153	0.00639	0.017	24559	0.3141	6_158061649_A_G_b37	rs601117
chr6_157645283_A_G_b38	-0.0132	0.00639	0.0394	24559	0.9771	6_158066315_A_G_b37	rs10499312
chr6_157648367_C_T_b38	-0.0147	0.00639	0.0218	24559	0.4901	6_158069399_C_T_b37	rs602890
chr6_157650269_T_G_b38	-0.0148	0.00639	0.0207	24559	0.4891	6_158071301_T_G_b37	rs681502
chr6_157656198_A_C_b38	-0.0162	0.00639	0.0112	24559	0.4155	6_158077230_A_C_b37	rs582882
chr6_157657018_A_G_b38	-0.0226	0.00639	0.000412	24559	0.3191	6_158078050_A_G_b37	rs7766266
chr6_157659012_C_T_b38	-0.023	0.00639	0.000322	24559	0.3191	6_158080044_C_T_b37	rs602237
chr6_157662601_G_A_b38	-0.0233	0.00639	0.000259	24559	0.3191	6_158083633_G_A_b37	rs652685
chr6_157663589_C_T_b38	-0.0145	0.00639	0.0234	24559	0.9016	6_158084621_C_T_b37	rs16900309
chr6_157665722_T_C_b38	-0.017	0.00639	0.00768	24559	0.9781	6_158086754_T_C_b37	rs872509
chr6_157665880_G_A_b38	-0.0224	0.00639	0.000445	24559	0.325	6_158086912_G_A_b37	rs625880
chr6_157668729_T_C_b38	-0.0174	0.00639	0.00633	24559	0.3141	6_158089761_T_C_b37	rs866130
chr6_157670895_A_G_b38	-0.0138	0.00639	0.0303	24559	0.327	6_158091927_A_G_b37	rs624497
chr6_157800853_G_A_b38	0.0138	0.00639	0.0307	24559	0.8907	6_158221885_G_A_b37	rs9458539
chr6_157801208_G_T_b38	0.0141	0.00639	0.0276	24559	0.8907	6_158222240_G_T_b37	rs9458540
chr6_157802671_T_C_b38	0.0137	0.00639	0.0326	24559	0.8191	6_158223703_T_C_b37	rs9456774
chr6_157920727_G_A_b38	0.0133	0.00639	0.0377	24559	0.8797	6_158341759_G_A_b37	rs35272783
chr6_157922774_C_T_b38	0.0134	0.00639	0.0359	24559	0.8797	6_158343806_C_T_b37	rs9456870
chr6_157939472_G_A_b38	0.0127	0.00639	0.0471	24559	0.8797	6_158360504_G_A_b37	rs2364350
chr6_157960477_A_G_b38	-0.0135	0.00639	0.0342	24559	0.6938	6_158381509_A_G_b37	rs11755838
chr6_158031156_A_G_b38	-0.013	0.00639	0.042	24559	0.6372	6_158452188_A_G_b37	rs9459175
chr6_158033842_A_G_b38	-0.0134	0.00639	0.0362	24559	0.6382	6_158454874_A_G_b37	rs2295893
chr6_158034023_C_T_b38	-0.0126	0.00639	0.0496	24559	0.6392	6_158455055_C_T_b37	rs2295894
chr6_158049543_C_T_b38	-0.0144	0.00639	0.0244	24559	0.498	6_158470575_C_T_b37	rs7738073
chr6_158052355_A_G_b38	0.0134	0.00639	0.0361	24559	0.5905	6_158473387_A_G_b37	rs2502618
chr6_158057747_G_A_b38	0.0137	0.00639	0.0322	24559	0.5915	6_158478779_G_A_b37	rs2477807
chr6_158058263_C_T_b38	0.0138	0.00639	0.0308	24559	0.507	6_158479295_C_T_b37	rs2502603
chr6_158340692_A_G_b38	0.0131	0.00639	0.0403	24559	0.9592	6_158761724_A_G_b37	rs6928292
chr6_158611638_C_A_b38	0.0137	0.00639	0.0324	24559	0.4284	6_159032670_C_A_b37	rs9457413
chr6_158621844_C_A_b38	0.0159	0.00639	0.0129	24559	0.5666	6_159042876_C_A_b37	rs894122
chr6_158624262_G_A_b38	0.0152	0.00639	0.0177	24559	0.5666	6_159045294_G_A_b37	rs6915032
chr6_158895398_C_T_b38	0.0157	0.00639	0.014	24559	0.3042	6_159316430_C_T_b37	rs9457507
chr6_158903575_G_T_b38	0.0141	0.00639	0.0275	24559	0.662	6_159324607_G_T_b37	rs11964662
chr6_158919640_A_C_b38	-0.0178	0.00639	0.00542	24559	0.7296	6_159340672_A_C_b37	rs9365009
chr6_158922578_G_A_b38	-0.0182	0.00639	0.00444	24559	0.5636	6_159343610_G_A_b37	rs3923900
chr6_158937676_T_C_b38	-0.0148	0.00639	0.0206	24559	0.8966	6_159358708_T_C_b37	rs4612195
chr6_158945229_T_C_b38	-0.0133	0.00639	0.0368	24559	0.9225	6_159366261_T_C_b37	rs12207795
chr6_158947492_G_T_b38	-0.0138	0.00639	0.0307	24559	0.9235	6_159368524_G_T_b37	rs12216499
chr6_158954175_A_G_b38	-0.0138	0.00639	0.0303	24559	0.9235	6_159375207_A_G_b37	rs12529684
chr6_158959352_C_A_b38	-0.0142	0.00639	0.0265	24559	0.9235	6_159380384_C_A_b37	rs4709252
chr6_158960100_G_A_b38	-0.0152	0.00639	0.0172	24559	0.8966	6_159381132_G_A_b37	rs10945583
chr6_158961298_T_G_b38	-0.0151	0.00639	0.0184	24559	0.8966	6_159382330_T_G_b37	rs10455771
chr6_158964191_T_C_b38	-0.0139	0.00639	0.0294	24559	0.9235	6_159385223_T_C_b37	rs10806701
chr6_158965815_G_A_b38	-0.0152	0.00639	0.0175	24559	0.8966	6_159386847_G_A_b37	rs10945584
chr6_158974307_C_A_b38	-0.0178	0.00639	0.00535	24559	0.9553	6_159395339_C_A_b37	rs12197454
chr6_158977601_T_C_b38	-0.0149	0.00639	0.0196	24559	0.8966	6_159398633_T_C_b37	rs3756988
chr6_158977732_G_A_b38	-0.0139	0.00639	0.0292	24559	0.9235	6_159398764_G_A_b37	rs12191022
chr6_158978316_A_G_b38	-0.0141	0.00639	0.0277	24559	0.9235	6_159399348_A_G_b37	rs768994
chr6_158993867_T_C_b38	-0.0145	0.00639	0.0237	24559	0.9235	6_159414899_T_C_b37	rs16889320
chr6_158994702_T_C_b38	-0.0148	0.00639	0.0204	24559	0.8946	6_159415734_T_C_b37	rs12665751
chr6_159000999_G_A_b38	-0.0165	0.00639	0.00994	24559	0.9135	6_159422031_G_A_b37	rs12205296
chr6_159003619_G_A_b38	0.0202	0.00639	0.00161	24559	0.3847	6_159424651_G_A_b37	rs3127176
chr6_159003923_T_C_b38	-0.0169	0.00639	0.00808	24559	0.9423	6_159424955_T_C_b37	rs10484916
chr6_159004675_C_T_b38	0.0202	0.00639	0.00161	24559	0.3847	6_159425707_C_T_b37	rs2016588
chr6_159008860_T_C_b38	-0.0185	0.00639	0.00388	24559	0.9165	6_159429892_T_C_b37	rs2009874
chr6_159014737_G_A_b38	0.0234	0.00639	0.000254	24559	0.3678	6_159435769_G_A_b37	rs1033522
chr6_159015562_G_T_b38	0.0205	0.00639	0.00136	24559	0.3857	6_159436594_G_T_b37	rs2057061
chr6_159032781_G_A_b38	0.0145	0.00639	0.0233	24559	0.2843	6_159453813_G_A_b37	rs3117148
chr6_159035810_G_A_b38	-0.0157	0.00639	0.0139	24559	0.9423	6_159456842_G_A_b37	rs2235822
chr6_159042932_T_C_b38	-0.0182	0.00639	0.00447	24559	0.9016	6_159463964_T_C_b37	rs9295089
chr6_159044592_C_T_b38	-0.0132	0.00639	0.0387	24559	0.9443	6_159465624_C_T_b37	rs6923307
chr6_159044945_T_C_b38	0.0313	0.00639	9.47e-07	24559	0.4334	6_159465977_T_C_b37	rs1738074
chr6_159046319_T_C_b38	0.0137	0.00639	0.0316	24559	0.2773	6_159467351_T_C_b37	rs380885
chr6_159048542_A_G_b38	0.0308	0.00639	1.45e-06	24559	0.4354	6_159469574_A_G_b37	rs182429
chr6_159051263_G_A_b38	0.0212	0.00639	0.000932	24559	0.3569	6_159472295_G_A_b37	rs212402
chr6_159054436_C_T_b38	-0.0149	0.00639	0.0197	24559	0.9423	6_159475468_C_T_b37	rs2073137
chr6_159061489_C_T_b38	0.0208	0.00639	0.00116	24559	0.3091	6_159482521_C_T_b37	rs394581
chr6_159063744_T_C_b38	0.0214	0.00639	0.000836	24559	0.3062	6_159484776_T_C_b37	rs169858
chr6_159066274_G_A_b38	-0.0151	0.00639	0.0181	24559	0.9344	6_159487306_G_A_b37	rs10945592
chr6_159066423_C_T_b38	0.0196	0.00639	0.00213	24559	0.3221	6_159487455_C_T_b37	rs212391
chr6_159086316_T_C_b38	0.0207	0.00639	0.00118	24559	0.8787	6_159507348_T_C_b37	rs9355697
chr6_159094277_T_G_b38	0.0216	0.00639	0.000719	24559	0.325	6_159515309_T_G_b37	rs2249937
chr6_159102047_T_C_b38	0.0196	0.00639	0.00222	24559	0.827	6_159523079_T_C_b37	rs9355702
chr6_159103113_T_C_b38	0.0192	0.00639	0.00271	24559	0.826	6_159524145_T_C_b37	rs9347287
chr6_159107222_T_C_b38	0.0173	0.00639	0.00676	24559	0.7952	6_159528254_T_C_b37	rs7772013
chr6_159107907_T_C_b38	0.0178	0.00639	0.00529	24559	0.7962	6_159528939_T_C_b37	rs725786
chr6_159111146_T_C_b38	0.0176	0.00639	0.00581	24559	0.7962	6_159532178_T_C_b37	rs7755333
chr6_159111428_C_T_b38	0.0173	0.00639	0.00669	24559	0.7962	6_159532460_C_T_b37	rs7770122
chr6_159111534_T_C_b38	0.0199	0.00639	0.00188	24559	0.8211	6_159532566_T_C_b37	rs9347289
chr6_159116055_C_T_b38	0.017	0.00639	0.00771	24559	0.7952	6_159537087_C_T_b37	rs6455619
chr6_159117462_T_C_b38	-0.0174	0.00639	0.00649	24559	0.841	6_159538494_T_C_b37	rs7759630
chr6_159566856_C_T_b38	-0.0143	0.00639	0.0254	24559	0.5954	6_159987888_C_T_b37	rs173284
chr6_159572241_A_C_b38	-0.0127	0.00639	0.0471	24559	0.8787	6_159993273_A_C_b37	rs10484949
chr6_159576901_G_A_b38	-0.0132	0.00639	0.0389	24559	0.8787	6_159997933_G_A_b37	rs6927534
chr6_159578154_G_T_b38	-0.013	0.00639	0.0414	24559	0.8787	6_159999186_G_T_b37	rs10945621
chr6_159578848_G_T_b38	-0.0141	0.00639	0.0273	24559	0.8797	6_159999880_G_T_b37	rs10455776
chr6_159592560_G_A_b38	-0.0148	0.00639	0.0204	24559	0.8807	6_160013592_G_A_b37	rs1817115
chr6_159604175_G_A_b38	-0.0134	0.00639	0.0358	24559	0.836	6_160025207_G_A_b37	rs11968525
chr6_159604439_C_T_b38	-0.0141	0.00639	0.0277	24559	0.836	6_160025471_C_T_b37	rs12525670
chr6_159623527_A_C_b38	-0.0176	0.00639	0.00601	24559	0.8499	6_160044559_A_C_b37	rs12193610
chr6_159629383_T_C_b38	-0.0152	0.00639	0.0171	24559	0.6402	6_160050415_T_C_b37	rs4708839
chr6_159640197_C_T_b38	0.0131	0.00639	0.0403	24559	0.9384	6_160061229_C_T_b37	rs7754295
chr6_159640445_A_G_b38	-0.0127	0.00639	0.0466	24559	0.6272	6_160061477_A_G_b37	rs13219341
chr6_159641095_G_A_b38	0.0131	0.00639	0.0405	24559	0.9384	6_160062127_G_A_b37	rs6921905
chr6_159664809_C_T_b38	-0.0129	0.00639	0.0434	24559	0.7346	6_160085841_C_T_b37	rs9365085
chr6_159677190_G_A_b38	-0.0134	0.00639	0.0362	24559	0.7346	6_160098222_G_A_b37	rs4342445
chr6_159678228_T_C_b38	-0.0131	0.00639	0.0407	24559	0.7346	6_160099260_T_C_b37	rs6917589
chr6_159817677_C_T_b38	-0.0126	0.00639	0.0489	24559	0.7227	6_160238709_C_T_b37	rs2038819
chr6_159820996_A_G_b38	-0.0126	0.00639	0.0489	24559	0.7207	6_160242028_A_G_b37	rs4708850
chr6_159827058_G_A_b38	-0.0132	0.00639	0.0394	24559	0.7038	6_160248090_G_A_b37	rs4709380
chr6_160044259_G_A_b38	-0.0128	0.00639	0.046	24559	0.3807	6_160465291_G_A_b37	rs688359
chr6_160074023_A_C_b38	-0.0131	0.00639	0.0406	24559	0.8728	6_160495055_A_C_b37	rs8191890
chr6_160436283_T_C_b38	0.0134	0.00639	0.0357	24559	0.7286	6_160857315_T_C_b37	rs1567442
chr6_160510117_G_A_b38	0.0127	0.00639	0.0471	24559	0.7117	6_160931149_G_A_b37	rs7774579
chr6_160519088_A_G_b38	-0.0131	0.00639	0.0401	24559	0.2913	6_160940120_A_G_b37	rs9365168
chr6_161171139_T_C_b38	-0.0126	0.00639	0.0492	24559	0.9404	6_161592171_T_C_b37	rs11753162
chr6_161171242_G_T_b38	-0.0135	0.00639	0.0344	24559	0.9404	6_161592274_G_T_b37	rs11754766
chr6_161180804_A_G_b38	-0.0137	0.00639	0.0321	24559	0.9394	6_161601836_A_G_b37	rs3798925
chr6_161285910_A_G_b38	0.013	0.00639	0.0418	24559	0.2107	6_161706942_A_G_b37	rs1972203
chr6_161289319_C_A_b38	0.0132	0.00639	0.039	24559	0.2147	6_161710351_C_A_b37	rs4709508
chr6_161452979_G_A_b38	-0.0133	0.00639	0.0378	24559	0.8897	6_161874011_G_A_b37	rs11969972
chr6_161454590_T_C_b38	-0.0137	0.00639	0.0316	24559	0.8897	6_161875622_T_C_b37	rs6927578
chr6_161467379_G_A_b38	-0.0126	0.00639	0.0489	24559	0.8867	6_161888411_G_A_b37	rs6903203
chr6_161478212_C_T_b38	-0.0149	0.00639	0.0196	24559	0.8688	6_161899244_C_T_b37	rs9456676
chr6_161492405_T_G_b38	0.0125	0.00639	0.0498	24559	0.4225	6_161913437_T_G_b37	rs10455889
chr6_161512903_G_A_b38	-0.0128	0.00639	0.0456	24559	0.9274	6_161933935_G_A_b37	rs16892673
chr6_161518615_C_T_b38	-0.0128	0.00639	0.045	24559	0.9374	6_161939647_C_T_b37	rs11965303
chr6_161522333_G_A_b38	-0.013	0.00639	0.0415	24559	0.9374	6_161943365_G_A_b37	rs16892698
chr6_161523547_G_A_b38	-0.0126	0.00639	0.0488	24559	0.9374	6_161944579_G_A_b37	rs16892700
chr6_161537866_G_A_b38	0.0142	0.00639	0.0264	24559	0.498	6_161958898_G_A_b37	rs475221
chr6_161539183_T_C_b38	0.0183	0.00639	0.00418	24559	0.9066	6_161960215_T_C_b37	rs530128
chr6_161541089_T_C_b38	0.0129	0.00639	0.044	24559	0.2604	6_161962121_T_C_b37	rs568670
chr6_161542383_G_A_b38	0.0149	0.00639	0.02	24559	0.333	6_161963415_G_A_b37	rs527960
chr6_161542860_A_G_b38	0.0145	0.00639	0.023	24559	0.6541	6_161963892_A_G_b37	rs12198566
chr6_161589297_G_A_b38	0.013	0.00639	0.0415	24559	0.4095	6_162010329_G_A_b37	rs6927285
chr6_161597104_T_C_b38	0.0126	0.00639	0.0481	24559	0.3917	6_162018136_T_C_b37	rs2003713
chr6_161643577_G_A_b38	0.0131	0.00639	0.0406	24559	0.4125	6_162064609_G_A_b37	rs7742460
chr6_161644335_T_C_b38	0.0137	0.00639	0.0322	24559	0.7127	6_162065367_T_C_b37	rs10945761
chr6_161644353_T_C_b38	0.0135	0.00639	0.0351	24559	0.4125	6_162065385_T_C_b37	rs6455748
chr6_161645389_A_G_b38	0.0137	0.00639	0.032	24559	0.7107	6_162066421_A_G_b37	rs9647610
chr6_161652983_A_G_b38	-0.0127	0.00639	0.0474	24559	0.9294	6_162074015_A_G_b37	rs16892840
chr6_161656399_C_T_b38	0.0149	0.00639	0.0196	24559	0.6799	6_162077431_C_T_b37	rs12206076
chr6_161676483_T_C_b38	-0.0137	0.00639	0.0324	24559	0.9304	6_162097515_T_C_b37	rs6455757
chr6_161683825_T_G_b38	-0.0131	0.00639	0.0407	24559	0.9314	6_162104857_T_G_b37	rs41458844
chr6_161737236_G_A_b38	-0.0166	0.00639	0.00941	24559	0.7843	6_162158268_G_A_b37	rs2982903
chr6_161745801_C_T_b38	-0.0129	0.00639	0.0432	24559	0.2475	6_162166833_C_T_b37	rs3019446
chr6_161747804_A_G_b38	-0.0164	0.00639	0.0104	24559	0.7893	6_162168836_A_G_b37	rs3019444
chr6_161748243_T_C_b38	-0.0178	0.00639	0.00537	24559	0.7813	6_162169275_T_C_b37	rs3019443
chr6_161748411_A_C_b38	-0.0184	0.00639	0.00397	24559	0.7813	6_162169443_A_C_b37	rs1012750
chr6_161748791_T_C_b38	-0.0128	0.00639	0.0444	24559	0.9155	6_162169823_T_C_b37	rs16893004
chr6_162044003_G_A_b38	0.0132	0.00639	0.0394	24559	0.9742	6_162465035_G_A_b37	rs9364636
chr6_162047092_T_C_b38	0.0155	0.00639	0.0155	24559	0.7078	6_162468124_T_C_b37	rs9365363
chr6_162049864_C_T_b38	0.0164	0.00639	0.0103	24559	0.1441	6_162470896_C_T_b37	rs2023048
chr6_162296666_T_C_b38	-0.0156	0.00639	0.0147	24559	0.9702	6_162717698_T_C_b37	rs12197815
chr6_162962868_T_C_b38	0.0151	0.00639	0.0183	24559	0.9443	6_163383900_T_C_b37	rs6918305
chr6_162965662_C_T_b38	0.0155	0.00639	0.0153	24559	0.9453	6_163386694_C_T_b37	rs6909531
chr6_162965941_A_G_b38	0.0152	0.00639	0.0177	24559	0.9443	6_163386973_A_G_b37	rs6932216
chr6_163163941_C_T_b38	-0.0165	0.00639	0.00965	24559	0.7634	6_163584973_C_T_b37	rs2747691
chr6_163301732_T_C_b38	-0.0138	0.00639	0.0314	24559	0.5527	6_163722764_T_C_b37	rs4709698
chr6_163302884_C_T_b38	-0.0141	0.00639	0.0277	24559	0.667	6_163723916_C_T_b37	rs4708987
chr6_163304466_C_T_b38	-0.0137	0.00639	0.0318	24559	0.5517	6_163725498_C_T_b37	rs4708990
chr6_163305197_G_T_b38	-0.0148	0.00639	0.021	24559	0.8837	6_163726229_G_T_b37	rs11759691
chr6_163308974_T_C_b38	-0.0136	0.00639	0.0332	24559	0.7654	6_163730006_T_C_b37	rs10945890
chr6_163309499_C_T_b38	-0.0152	0.00639	0.0175	24559	0.8748	6_163730531_C_T_b37	rs4708992
chr6_163310756_C_T_b38	-0.016	0.00639	0.0124	24559	0.8857	6_163731788_C_T_b37	rs16894769
chr6_163336095_A_G_b38	-0.0131	0.00639	0.0411	24559	0.6909	6_163757127_A_G_b37	rs9365555
chr6_163352655_G_A_b38	0.0129	0.00639	0.0442	24559	0.341	6_163773687_G_A_b37	rs10945895
chr6_163372290_C_A_b38	-0.021	0.00639	0.000994	24559	0.9384	6_163793322_C_A_b37	rs12175129
chr6_163388568_G_A_b38	-0.0198	0.00639	0.00198	24559	0.9314	6_163809600_G_A_b37	rs1764022
chr6_163390807_T_C_b38	0.0137	0.00639	0.0322	24559	0.3996	6_163811839_T_C_b37	rs13211340
chr6_163423360_T_C_b38	0.0204	0.00639	0.00143	24559	0.07555	6_163844392_T_C_b37	rs2759386
chr6_163426820_T_C_b38	0.0197	0.00639	0.00209	24559	0.07555	6_163847852_T_C_b37	rs783137
chr6_163454429_C_T_b38	0.02	0.00639	0.00172	24559	0.07555	6_163875461_C_T_b37	rs783139
chr6_163475872_G_A_b38	-0.0209	0.00639	0.00109	24559	0.9245	6_163896904_G_A_b37	rs1230320
chr6_163574705_T_C_b38	0.0131	0.00639	0.0397	24559	0.4056	6_163995737_T_C_b37	rs2294698
chr6_163589289_C_A_b38	-0.0153	0.00639	0.0167	24559	0.4662	6_164010321_C_A_b37	rs4709726
chr6_163599293_G_A_b38	-0.013	0.00639	0.0424	24559	0.7087	6_164020325_G_A_b37	rs9346964
chr6_163948419_A_G_b38	0.0149	0.00639	0.0198	24559	0.492	6_164369451_A_G_b37	rs6910079
chr6_164021237_A_G_b38	0.0134	0.00639	0.0354	24559	0.6501	6_164442269_A_G_b37	rs9458967
chr6_164022710_C_T_b38	0.0136	0.00639	0.0329	24559	0.6491	6_164443742_C_T_b37	rs962892
chr6_164025505_T_C_b38	0.0133	0.00639	0.0381	24559	0.5964	6_164446537_T_C_b37	rs17449245
chr6_164026221_T_C_b38	0.0134	0.00639	0.0362	24559	0.5964	6_164447253_T_C_b37	rs9458970
chr6_164272691_T_C_b38	0.0154	0.00639	0.0161	24559	0.5716	6_164693724_T_C_b37	rs2791524
chr6_164752555_C_T_b38	-0.0128	0.00639	0.0457	24559	0.7266	6_165173588_C_T_b37	rs9356265
chr6_164753911_T_C_b38	-0.013	0.00639	0.0412	24559	0.7266	6_165174944_T_C_b37	rs9365765
chr6_164875544_C_T_b38	0.0129	0.00639	0.0432	24559	0.839	6_165289033_C_T_b37	rs11758443
chr6_164901263_C_T_b38	-0.0129	0.00639	0.0436	24559	0.3658	6_165314752_C_T_b37	rs907224
chr6_165540308_G_A_b38	-0.0136	0.00639	0.0335	24559	0.9195	6_165953796_G_A_b37	rs16897963
chr6_165682623_G_A_b38	-0.0143	0.00639	0.0256	24559	0.09841	6_166096111_G_A_b37	rs9355543
chr6_165797134_C_T_b38	-0.0131	0.00639	0.0412	24559	0.3986	6_166210622_C_T_b37	rs1494769
chr6_166473008_C_T_b38	0.0149	0.00639	0.0194	24559	0.7913	6_166886496_C_T_b37	rs2235280
chr6_166473192_T_C_b38	0.0148	0.00639	0.0204	24559	0.7913	6_166886680_T_C_b37	rs909634
chr6_166473496_T_C_b38	0.0149	0.00639	0.0201	24559	0.7913	6_166886984_T_C_b37	rs4710055
chr6_166475062_C_T_b38	0.017	0.00639	0.00778	24559	0.9245	6_166888550_C_T_b37	rs9348139
chr6_166559617_G_T_b38	0.013	0.00639	0.0412	24559	0.8787	6_166973105_G_T_b37	rs3823204
chr6_166566573_A_G_b38	0.0129	0.00639	0.0429	24559	0.8817	6_166980061_A_G_b37	rs3778396
chr6_166622347_A_G_b38	-0.0183	0.00639	0.00411	24559	0.8917	6_167035835_A_G_b37	rs3799568
chr6_166630054_G_A_b38	-0.0151	0.00639	0.0182	24559	0.8946	6_167043542_G_A_b37	rs4145432
chr6_166631488_C_T_b38	-0.0143	0.00639	0.0248	24559	0.7187	6_167044976_C_T_b37	rs9364861
chr6_166660879_G_A_b38	-0.0142	0.00639	0.026	24559	0.7386	6_167074367_G_A_b37	rs9457192
chr6_166708566_G_A_b38	-0.0145	0.00639	0.0229	24559	0.3221	6_167122054_G_A_b37	rs4710081
chr6_166716329_G_A_b38	-0.0158	0.00639	0.0133	24559	0.1252	6_167129817_G_A_b37	rs7768395
chr6_166718340_G_T_b38	-0.0149	0.00639	0.0196	24559	0.1252	6_167131828_G_T_b37	rs6456108
chr6_166934928_G_T_b38	0.0174	0.00639	0.00637	24559	0.7296	6_167348416_G_T_b37	rs10946197
chr6_166946901_T_C_b38	0.0244	0.00639	0.000133	24559	0.5616	6_167360389_T_C_b37	rs2236313
chr6_166947236_G_A_b38	0.0155	0.00639	0.0154	24559	0.9026	6_167360724_G_A_b37	rs1079145
chr6_166957622_T_C_b38	0.0297	0.00639	3.42e-06	24559	0.506	6_167371110_T_C_b37	rs2149085
chr6_166960059_T_G_b38	0.0297	0.00639	3.4e-06	24559	0.506	6_167373547_T_G_b37	rs1819333
chr6_166960220_C_T_b38	0.0269	0.00639	2.49e-05	24559	0.7386	6_167373708_C_T_b37	rs9366076
chr6_166970484_T_C_b38	-0.0298	0.00639	3.12e-06	24559	0.494	6_167383972_T_C_b37	rs429083
chr6_166972135_T_C_b38	0.0339	0.00639	1.12e-07	24559	0.6262	6_167385623_T_C_b37	rs1130033
chr6_166977724_A_G_b38	-0.0289	0.00639	6.03e-06	24559	0.494	6_167391212_A_G_b37	rs439553
chr6_166985794_G_T_b38	-0.0296	0.00639	3.52e-06	24559	0.494	6_167399282_G_T_b37	rs408918
chr6_166986024_A_G_b38	0.0334	0.00639	1.75e-07	24559	0.6262	6_167399512_A_G_b37	rs9366078
chr6_166990385_C_A_b38	0.0331	0.00639	2.2e-07	24559	0.6262	6_167403873_C_A_b37	rs933243
chr6_166990699_A_C_b38	-0.0294	0.00639	4.32e-06	24559	0.494	6_167404187_A_C_b37	rs932644
chr6_166992830_A_G_b38	-0.0291	0.00639	5.31e-06	24559	0.494	6_167406318_A_G_b37	rs422562
chr6_166993056_G_T_b38	-0.0291	0.00639	5.4e-06	24559	0.494	6_167406544_G_T_b37	rs416131
chr6_166996283_A_G_b38	-0.0292	0.00639	4.96e-06	24559	0.494	6_167409771_A_G_b37	rs387733
chr6_166997520_T_C_b38	-0.0291	0.00639	5.38e-06	24559	0.494	6_167411008_T_C_b37	rs400837
chr6_166998300_G_A_b38	-0.0275	0.00639	1.65e-05	24559	0.498	6_167411788_G_A_b37	rs239935
chr6_167005617_G_A_b38	-0.0255	0.00639	6.45e-05	24559	0.5726	6_167419105_G_A_b37	rs9459836
chr6_167020437_G_A_b38	-0.0258	0.00639	5.31e-05	24559	0.5726	6_167433925_G_A_b37	rs9457252
chr6_167020460_T_C_b38	-0.0256	0.00639	6.33e-05	24559	0.5706	6_167433948_T_C_b37	rs6904946
chr6_167021198_T_C_b38	-0.0262	0.00639	4.26e-05	24559	0.5527	6_167434686_T_C_b37	rs1894603
chr6_167021837_T_C_b38	-0.0266	0.00639	3.24e-05	24559	0.5517	6_167435325_T_C_b37	rs7749278
chr6_167024500_C_T_b38	-0.0262	0.00639	4.23e-05	24559	0.5527	6_167437988_C_T_b37	rs2301436
chr6_167026640_C_T_b38	-0.0265	0.00639	3.27e-05	24559	0.5527	6_167440128_C_T_b37	rs2282861
chr6_167026756_T_C_b38	-0.0266	0.00639	3.24e-05	24559	0.5527	6_167440244_T_C_b37	rs2282860
chr6_167034693_A_G_b38	-0.026	0.00639	4.82e-05	24559	0.5706	6_167448181_A_G_b37	rs9295385
chr6_167037641_T_C_b38	-0.0259	0.00639	5.05e-05	24559	0.5736	6_167451129_T_C_b37	rs10946204
chr6_167040609_A_C_b38	0.0204	0.00639	0.00143	24559	0.664	6_167454097_A_C_b37	rs162295
chr6_167041651_A_G_b38	0.0208	0.00639	0.00115	24559	0.659	6_167455139_A_G_b37	rs162297
chr6_167048013_G_A_b38	-0.0265	0.00639	3.28e-05	24559	0.5974	6_167461501_G_A_b37	rs12529876
chr6_167048074_C_T_b38	-0.0261	0.00639	4.42e-05	24559	0.6173	6_167461562_C_T_b37	rs10484530
chr6_167050426_G_A_b38	-0.0257	0.00639	5.93e-05	24559	0.6163	6_167463914_G_A_b37	rs12209395
chr6_167053861_G_T_b38	-0.0265	0.00639	3.35e-05	24559	0.5974	6_167467349_G_T_b37	rs720325
chr6_167059518_C_T_b38	-0.0265	0.00639	3.44e-05	24559	0.5974	6_167473006_C_T_b37	rs12203510
chr6_167073090_A_G_b38	-0.0258	0.00639	5.4e-05	24559	0.5954	6_167486578_A_G_b37	rs2001114
chr6_167087074_C_T_b38	0.0278	0.00639	1.38e-05	24559	0.5109	6_167500562_C_T_b37	rs204295
chr6_167090639_C_T_b38	-0.0216	0.00639	0.000732	24559	0.5626	6_167504127_C_T_b37	rs9459874
chr6_167096390_T_C_b38	-0.0216	0.00639	0.00074	24559	0.5596	6_167509878_T_C_b37	rs150112
chr6_167099764_G_T_b38	-0.021	0.00639	0.000994	24559	0.5805	6_167513252_G_T_b37	rs7775443
chr6_167100510_T_C_b38	-0.0211	0.00639	0.00095	24559	0.5775	6_167513998_T_C_b37	rs4710181
chr6_167100595_C_T_b38	-0.0209	0.00639	0.00107	24559	0.5775	6_167514083_C_T_b37	rs4710183
chr6_167102607_C_T_b38	-0.0204	0.00639	0.00139	24559	0.5775	6_167516095_C_T_b37	rs10946213
chr6_167107377_G_T_b38	-0.0189	0.00639	0.00306	24559	0.5089	6_167520865_G_T_b37	rs9457274
chr6_167108074_C_T_b38	-0.0197	0.00639	0.00206	24559	0.6004	6_167521562_C_T_b37	rs6905876
chr6_167108812_T_C_b38	-0.0187	0.00639	0.00346	24559	0.5089	6_167522300_T_C_b37	rs6456156
chr6_167108898_G_A_b38	-0.0197	0.00639	0.00208	24559	0.6451	6_167522386_G_A_b37	rs4710185
chr6_167109907_A_G_b38	0.0216	0.00639	0.000722	24559	0.3887	6_167523395_A_G_b37	rs6907666
chr6_167110751_G_A_b38	0.0161	0.00639	0.0115	24559	0.4891	6_167524239_G_A_b37	rs2021033
chr6_167111410_C_T_b38	0.0143	0.00639	0.0257	24559	0.5358	6_167524898_C_T_b37	rs2023305
chr6_167116021_C_T_b38	0.013	0.00639	0.0427	24559	0.5189	6_167529509_C_T_b37	rs2022001
chr6_167119305_A_G_b38	0.018	0.00639	0.00488	24559	0.4235	6_167532793_A_G_b37	rs3093024
chr6_167119574_A_G_b38	0.0145	0.00639	0.0233	24559	0.4692	6_167533062_A_G_b37	rs1854853
chr6_167120802_G_A_b38	-0.018	0.00639	0.00495	24559	0.5845	6_167534290_G_A_b37	rs3093023
chr6_167135119_C_A_b38	-0.0171	0.00639	0.00731	24559	0.662	6_167548607_C_A_b37	rs3093010
chr6_167157040_C_T_b38	0.0194	0.00639	0.00242	24559	0.9791	6_167570528_C_T_b37	rs35182330
chr6_167159054_A_G_b38	-0.0146	0.00639	0.0221	24559	0.5706	6_167572542_A_G_b37	rs4710191
chr6_167187821_T_C_b38	0.015	0.00639	0.019	24559	0.8022	6_167601309_T_C_b37	rs2345969
chr6_167187860_T_C_b38	0.013	0.00639	0.0423	24559	0.7823	6_167601348_T_C_b37	rs2345970
chr6_167190659_C_T_b38	0.0128	0.00639	0.0445	24559	0.7922	6_167604147_C_T_b37	rs6904892
chr6_167206943_C_T_b38	0.0171	0.00639	0.00762	24559	0.834	6_167620431_C_T_b37	rs10946232
chr6_167212381_C_T_b38	-0.0147	0.00639	0.0217	24559	0.4821	6_167625869_C_T_b37	rs6900849
chr6_167247546_T_C_b38	-0.0136	0.00639	0.0331	24559	0.6382	6_167661034_T_C_b37	rs2026993
chr6_167251430_T_C_b38	-0.014	0.00639	0.0283	24559	0.6272	6_167664918_T_C_b37	rs4709159
chr6_167272200_A_G_b38	0.0149	0.00639	0.0195	24559	0.6312	6_167685688_A_G_b37	rs2092091
chr6_167272852_G_A_b38	0.0151	0.00639	0.0179	24559	0.6322	6_167686340_G_A_b37	rs13191136
chr6_167276868_A_G_b38	0.0169	0.00639	0.008	24559	0.335	6_167690356_A_G_b37	rs206975
chr6_167277737_T_C_b38	0.0171	0.00639	0.00752	24559	0.335	6_167691225_T_C_b37	rs172283
chr6_167285890_A_G_b38	0.0169	0.00639	0.0082	24559	0.338	6_167699378_A_G_b37	rs206991
chr6_167287921_T_C_b38	0.0151	0.00639	0.0181	24559	0.6193	6_167701409_T_C_b37	rs2981958
chr6_167290756_C_T_b38	0.0169	0.00639	0.00831	24559	0.3499	6_167704244_C_T_b37	rs2989555
chr6_167291456_T_G_b38	0.0167	0.00639	0.00894	24559	0.3489	6_167704944_T_G_b37	rs2076005
chr6_167293071_C_T_b38	0.0132	0.00639	0.0392	24559	0.8241	6_167706559_C_T_b37	rs2981960
chr6_167293461_T_C_b38	0.016	0.00639	0.0121	24559	0.6193	6_167706949_T_C_b37	rs3010541
chr6_167293493_A_G_b38	0.0158	0.00639	0.0135	24559	0.6193	6_167706981_A_G_b37	rs2981961
chr6_167296013_G_A_b38	0.0146	0.00639	0.0226	24559	0.8767	6_167709501_G_A_b37	rs2076009
chr6_167298672_C_T_b38	0.0193	0.00639	0.00251	24559	0.6869	6_167712160_C_T_b37	rs1076627
chr6_167300304_T_C_b38	0.014	0.00639	0.0285	24559	0.6899	6_167713792_T_C_b37	rs6907858
chr6_167300620_T_G_b38	0.018	0.00639	0.00486	24559	0.6213	6_167714108_T_G_b37	rs2981972
chr6_167662900_G_A_b38	-0.0138	0.00639	0.0308	24559	0.9105	6_168063580_G_A_b37	rs9455547
chr6_167992526_C_T_b38	-0.0133	0.00639	0.0371	24559	0.1193	6_168393206_C_T_b37	rs2516798
chr6_167992606_T_C_b38	-0.014	0.00639	0.028	24559	0.1193	6_168393286_T_C_b37	rs2516799
chr6_168175598_T_C_b38	-0.0129	0.00639	0.0432	24559	0.9115	6_168576278_T_C_b37	rs6941655
chr6_168220687_T_C_b38	-0.0127	0.00639	0.0468	24559	0.8141	6_168621367_T_C_b37	rs9455995
chr6_168222636_G_A_b38	-0.0129	0.00639	0.0429	24559	0.8141	6_168623316_G_A_b37	rs9455997
chr6_168299479_T_C_b38	-0.0136	0.00639	0.0337	24559	0.2744	6_168700159_T_C_b37	rs3800538
chr6_168590789_T_C_b38	-0.0125	0.00639	0.0497	24559	0.7346	6_168991469_T_C_b37	rs9455669
chr6_168608811_T_C_b38	-0.0146	0.00639	0.0223	24559	0.8002	6_169009491_T_C_b37	rs6914111
chr6_168613331_G_T_b38	-0.0139	0.00639	0.0299	24559	0.8002	6_169014011_G_T_b37	rs9295077
chr6_168868488_C_A_b38	0.0163	0.00639	0.0107	24559	0.9135	6_169268583_C_A_b37	rs4708516
chr6_169159020_G_A_b38	-0.0128	0.00639	0.046	24559	0.4751	6_169559115_G_A_b37	rs1985206
chr6_169249732_T_C_b38	-0.015	0.00639	0.0189	24559	0.1769	6_169649827_T_C_b37	rs9765848
chr6_170058802_C_T_b38	0.0139	0.00639	0.0295	24559	0.04771	6_170374026_C_T_b37	rs9460193
chr6_170063801_T_C_b38	0.0178	0.00639	0.00545	24559	0.1451	6_170379025_T_C_b37	rs924043
chr6_170068806_T_G_b38	0.0155	0.00639	0.0155	24559	0.1362	6_170384030_T_G_b37	rs9460225
chr6_170074441_T_C_b38	0.0156	0.00639	0.0149	24559	0.1382	6_170389665_T_C_b37	rs9348281
chr6_170076812_T_C_b38	0.0126	0.00639	0.0483	24559	0.1213	6_170392036_T_C_b37	rs10806881
chr6_170096845_G_A_b38	0.0146	0.00639	0.0227	24559	0.07356	6_170412069_G_A_b37	rs883488
chr6_170099061_C_T_b38	0.0129	0.00639	0.0443	24559	0.08151	6_170414285_C_T_b37	rs9460045
chr6_170115962_A_C_b38	-0.0146	0.00639	0.0221	24559	0.8539	6_170431186_A_C_b37	rs9460047
chr6_170116111_C_T_b38	-0.0143	0.00639	0.0255	24559	0.8509	6_170431335_C_T_b37	rs3013251
chr6_170116940_C_T_b38	-0.014	0.00639	0.0281	24559	0.8519	6_170432164_C_T_b37	rs3013253
chr6_170126228_C_T_b38	-0.0148	0.00639	0.021	24559	0.8588	6_170441452_C_T_b37	rs1740
chr6_170139836_C_T_b38	-0.0142	0.00639	0.0265	24559	0.7316	6_170455060_C_T_b37	rs4710758
chr6_170147089_G_A_b38	-0.0137	0.00639	0.0323	24559	0.7366	6_170462313_G_A_b37	rs903627
chr6_170148264_T_G_b38	-0.0141	0.00639	0.0277	24559	0.7336	6_170463488_T_G_b37	rs4710704
chr6_170159818_A_C_b38	-0.0157	0.00639	0.0141	24559	0.2336	6_170475042_A_C_b37	rs3012400
chr6_170187897_C_T_b38	-0.0153	0.00639	0.0169	24559	0.3101	6_170503121_C_T_b37	rs9366179
chr6_170188277_C_T_b38	-0.0156	0.00639	0.0146	24559	0.3101	6_170503501_C_T_b37	rs6940799
chr6_170200899_G_A_b38	-0.0139	0.00639	0.0298	24559	0.3121	6_170516123_G_A_b37	rs9348260
chr6_170280272_A_C_b38	-0.0186	0.00639	0.00364	24559	0.6044	6_170589360_A_C_b37	rs9460103
chr6_170280715_G_A_b38	-0.0204	0.00639	0.00145	24559	0.8608	6_170589803_G_A_b37	rs9356632
chr6_170322315_C_T_b38	-0.0141	0.00639	0.0276	24559	0.8171	6_170631403_C_T_b37	rs9356590
chr6_170329127_T_C_b38	-0.0131	0.00639	0.0406	24559	0.7455	6_170638215_T_C_b37	rs6909300
chr6_170360352_A_G_b38	-0.0145	0.00639	0.0238	24559	0.7475	6_170669440_A_G_b37	rs9348271
chr6_170360805_T_C_b38	-0.0142	0.00639	0.0261	24559	0.7932	6_170669893_T_C_b37	rs9460122
chr6_170365278_T_C_b38	-0.0129	0.00639	0.0429	24559	0.7455	6_170674366_T_C_b37	rs9366215
chr6_170378583_G_A_b38	-0.013	0.00639	0.0418	24559	0.7455	6_170687671_G_A_b37	rs9366218
chr6_170380550_A_G_b38	-0.0134	0.00639	0.0364	24559	0.7455	6_170689638_A_G_b37	rs4710718
chr6_170395356_C_A_b38	0.0141	0.00639	0.0276	24559	0.1382	6_170704444_C_A_b37	rs7738466
chr6_170432243_T_C_b38	0.0127	0.00639	0.0467	24559	0.2744	6_170741331_T_C_b37	rs7771309
chr6_170434783_A_G_b38	0.0169	0.00639	0.00811	24559	0.1074	6_170743871_A_G_b37	rs760493
chr6_170440925_G_A_b38	0.0158	0.00639	0.0137	24559	0.2744	6_170750013_G_A_b37	rs9460170
chr7_128206_A_G_b38	0.0126	0.00639	0.0496	24559	0.2217	7_128206_A_G_b37	rs4916932
chr7_195501_A_G_b38	0.0189	0.00639	0.00309	24559	0.9205	7_195501_A_G_b37	rs10277457
chr7_635432_G_A_b38	0.0146	0.00639	0.0224	24559	0.8897	7_675069_G_A_b37	rs10281775
chr7_646497_G_T_b38	0.0137	0.00639	0.0326	24559	0.9732	7_686134_G_T_b37	rs9691438
chr7_646665_T_C_b38	0.0151	0.00639	0.0181	24559	0.9722	7_686302_T_C_b37	rs9770927
chr7_687231_G_A_b38	0.0133	0.00639	0.0379	24559	0.2207	7_726868_G_A_b37	rs6977390
chr7_703997_T_C_b38	0.0133	0.00639	0.037	24559	0.8559	7_743634_T_C_b37	rs34553380
chr7_716449_G_A_b38	0.0157	0.00639	0.0138	24559	0.8479	7_756086_G_A_b37	rs6947401
chr7_720474_G_T_b38	0.0149	0.00639	0.0199	24559	0.838	7_760111_G_T_b37	rs6968859
chr7_722907_G_A_b38	0.0131	0.00639	0.0399	24559	0.6382	7_762544_G_A_b37	rs4724821
chr7_1243961_A_G_b38	-0.0155	0.00639	0.0154	24559	0.2127	7_1283597_A_G_b37	rs10235272
chr7_1942038_C_T_b38	-0.013	0.00639	0.0426	24559	0.04076	7_1981673_C_T_b37	rs4273749
chr7_1946346_C_T_b38	-0.0125	0.00639	0.0496	24559	0.04076	7_1985981_C_T_b37	rs10950458
chr7_1952755_A_G_b38	-0.0127	0.00639	0.0474	24559	0.04076	7_1992390_A_G_b37	rs7798407
chr7_2502662_C_T_b38	-0.0143	0.00639	0.0257	24559	0.7594	7_2542296_C_T_b37	rs12700017
chr7_2509477_T_C_b38	-0.0214	0.00639	0.000798	24559	0.336	7_2549111_T_C_b37	rs286554
chr7_2511205_G_A_b38	-0.0139	0.00639	0.0293	24559	0.7416	7_2550839_G_A_b37	rs2969025
chr7_2512229_G_A_b38	0.021	0.00639	0.00103	24559	0.6511	7_2551863_G_A_b37	rs286559
chr7_2521143_G_A_b38	0.0147	0.00639	0.0214	24559	0.4523	7_2560777_G_A_b37	rs4632959
chr7_2624580_C_T_b38	0.0133	0.00639	0.037	24559	0.8211	7_2664214_C_T_b37	rs17132513
chr7_2720161_C_T_b38	-0.0231	0.00639	0.000299	24559	0.7028	7_2759795_C_T_b37	rs798554
chr7_2723468_C_T_b38	-0.0232	0.00639	0.000286	24559	0.7058	7_2763102_C_T_b37	rs798544
chr7_2729301_G_T_b38	0.013	0.00639	0.0417	24559	0.5288	7_2768935_G_T_b37	rs7805092
chr7_2733156_T_C_b38	-0.0162	0.00639	0.0114	24559	0.3877	7_2772790_T_C_b37	rs798527
chr7_2736498_A_G_b38	-0.0166	0.00639	0.00922	24559	0.4076	7_2776132_A_G_b37	rs798522
chr7_2750070_G_A_b38	-0.0244	0.00639	0.000134	24559	0.5934	7_2789704_G_A_b37	rs798503
chr7_2756323_A_G_b38	-0.0244	0.00639	0.000138	24559	0.7107	7_2795957_A_G_b37	rs798497
chr7_2760492_A_G_b38	0.0183	0.00639	0.00424	24559	0.8767	7_2800126_A_G_b37	rs208345
chr7_2761908_G_A_b38	-0.0241	0.00639	0.000167	24559	0.7187	7_2801542_G_A_b37	rs798490
chr7_2771909_T_C_b38	-0.0198	0.00639	0.002	24559	0.3897	7_2811543_T_C_b37	rs1182206
chr7_2775001_C_T_b38	-0.0249	0.00639	9.49e-05	24559	0.5835	7_2814635_C_T_b37	rs7807978
chr7_2786288_C_A_b38	-0.024	0.00639	0.000176	24559	0.5974	7_2825922_C_A_b37	rs2527684
chr7_2787642_T_C_b38	-0.0184	0.00639	0.004	24559	0.3887	7_2827276_T_C_b37	rs2258960
chr7_2792731_T_C_b38	-0.0198	0.00639	0.0019	24559	0.4592	7_2832365_T_C_b37	rs2258709
chr7_2794779_G_A_b38	-0.0197	0.00639	0.00203	24559	0.4662	7_2834413_G_A_b37	rs2527686
chr7_2795235_C_T_b38	-0.0196	0.00639	0.0022	24559	0.4602	7_2834869_C_T_b37	rs2533886
chr7_2816809_T_G_b38	-0.0192	0.00639	0.00267	24559	0.3857	7_2856443_T_G_b37	rs2644272
chr7_2820583_A_C_b38	-0.0251	0.00639	8.53e-05	24559	0.5994	7_2860217_A_C_b37	rs2644295
chr7_2824952_G_T_b38	-0.0253	0.00639	7.33e-05	24559	0.6899	7_2864586_G_T_b37	rs1636264
chr7_2827662_A_G_b38	-0.025	0.00639	9.03e-05	24559	0.5934	7_2867296_A_G_b37	rs757791
chr7_2830351_T_C_b38	-0.024	0.00639	0.000174	24559	0.7048	7_2869985_T_C_b37	rs1182188
chr7_2833600_C_T_b38	-0.0247	0.00639	0.000114	24559	0.7097	7_2873234_C_T_b37	rs1182182
chr7_2834014_A_G_b38	-0.0239	0.00639	0.000179	24559	0.7038	7_2873648_A_G_b37	rs1182179
chr7_2835392_A_G_b38	-0.0251	0.00639	8.81e-05	24559	0.5875	7_2875026_A_G_b37	rs1182175
chr7_2838876_A_G_b38	-0.024	0.00639	0.000168	24559	0.7058	7_2878510_A_G_b37	rs1182171
chr7_2844649_T_G_b38	-0.0226	0.00639	0.000414	24559	0.7038	7_2884283_T_G_b37	rs1636249
chr7_2847114_A_G_b38	-0.0229	0.00639	0.00033	24559	0.7048	7_2886748_A_G_b37	rs2644281
chr7_2855993_G_A_b38	-0.0232	0.00639	0.000285	24559	0.6163	7_2895627_G_A_b37	rs1713913
chr7_2865294_G_A_b38	-0.0232	0.00639	0.00028	24559	0.5249	7_2904928_G_A_b37	rs2527521
chr7_2872338_A_G_b38	-0.0162	0.00639	0.0112	24559	0.4712	7_2911972_A_G_b37	rs1182144
chr7_2873445_T_C_b38	-0.0184	0.00639	0.00407	24559	0.494	7_2913079_T_C_b37	rs1182142
chr7_2916451_T_G_b38	0.0131	0.00639	0.041	24559	0.5219	7_2956085_T_G_b37	rs2679261
chr7_3083997_G_A_b38	0.0136	0.00639	0.0333	24559	0.8638	7_3123631_G_A_b37	rs7811825
chr7_3277557_T_C_b38	0.0196	0.00639	0.00216	24559	0.666	7_3317189_T_C_b37	rs7797294
chr7_3278367_G_A_b38	-0.0142	0.00639	0.0259	24559	0.6163	7_3317999_G_A_b37	rs6944755
chr7_3279026_C_T_b38	-0.0128	0.00639	0.0445	24559	0.6938	7_3318658_C_T_b37	rs10276303
chr7_3280540_C_T_b38	0.0193	0.00639	0.00256	24559	0.667	7_3320172_C_T_b37	rs11773532
chr7_3287367_T_C_b38	-0.013	0.00639	0.0413	24559	0.6948	7_3326999_T_C_b37	rs4380831
chr7_3288683_A_G_b38	-0.0131	0.00639	0.0403	24559	0.6938	7_3328315_A_G_b37	rs1473657
chr7_3292998_G_A_b38	0.018	0.00639	0.00481	24559	0.6789	7_3332630_G_A_b37	rs11773762
chr7_3299057_C_T_b38	-0.0128	0.00639	0.0446	24559	0.6948	7_3338689_C_T_b37	rs10256447
chr7_3304385_G_T_b38	0.02	0.00639	0.00172	24559	0.8579	7_3344017_G_T_b37	rs1525554
chr7_3320254_G_A_b38	0.0175	0.00639	0.00607	24559	0.7704	7_3359886_G_A_b37	rs9691979
chr7_3323286_G_A_b38	0.0222	0.00639	0.000509	24559	0.8499	7_3362918_G_A_b37	rs4343997
chr7_3335216_A_C_b38	0.0129	0.00639	0.0442	24559	0.3091	7_3374848_A_C_b37	rs4236325
chr7_3411506_A_C_b38	0.0185	0.00639	0.00382	24559	0.8738	7_3451138_A_C_b37	rs17133289
chr7_3411619_G_T_b38	0.0139	0.00639	0.0292	24559	0.825	7_3451251_G_T_b37	rs6959573
chr7_3415617_G_T_b38	0.0188	0.00639	0.00334	24559	0.8777	7_3455249_G_T_b37	rs17133292
chr7_3416062_G_A_b38	0.0186	0.00639	0.00365	24559	0.8767	7_3455694_G_A_b37	rs17133300
chr7_3439800_T_C_b38	0.0141	0.00639	0.0279	24559	0.7704	7_3479432_T_C_b37	rs2204123
chr7_3456611_G_A_b38	-0.013	0.00639	0.0419	24559	0.4414	7_3496243_G_A_b37	rs10271803
chr7_3465599_C_T_b38	0.0182	0.00639	0.00434	24559	0.8738	7_3505231_C_T_b37	rs17133379
chr7_3487053_C_T_b38	-0.0127	0.00639	0.0472	24559	0.5944	7_3526685_C_T_b37	rs1548210
chr7_3488293_T_C_b38	-0.0193	0.00639	0.00253	24559	0.7346	7_3527925_T_C_b37	rs10951207
chr7_3499888_G_A_b38	-0.0152	0.00639	0.0171	24559	0.7127	7_3539520_G_A_b37	rs4719964
chr7_3506323_T_C_b38	-0.0166	0.00639	0.0093	24559	0.6332	7_3545955_T_C_b37	rs2614955
chr7_3521287_G_T_b38	-0.0163	0.00639	0.0108	24559	0.7306	7_3560919_G_T_b37	rs2705609
chr7_3541759_A_G_b38	-0.0169	0.00639	0.00825	24559	0.6819	7_3581391_A_G_b37	rs2614950
chr7_3569863_G_A_b38	0.0139	0.00639	0.0294	24559	0.9364	7_3609495_G_A_b37	rs17751535
chr7_3571283_A_G_b38	-0.0136	0.00639	0.0328	24559	0.7763	7_3610915_A_G_b37	rs12539805
chr7_3578511_G_A_b38	0.0156	0.00639	0.0149	24559	0.9264	7_3618143_G_A_b37	rs10238338
chr7_3590640_T_C_b38	-0.0149	0.00639	0.0201	24559	0.7048	7_3630272_T_C_b37	rs10951254
chr7_3591483_T_C_b38	-0.0157	0.00639	0.0138	24559	0.7416	7_3631115_T_C_b37	rs10951255
chr7_3683635_C_T_b38	-0.0158	0.00639	0.0133	24559	0.1392	7_3723267_C_T_b37	rs6965119
chr7_3688361_C_T_b38	-0.0183	0.00639	0.00413	24559	0.2386	7_3727993_C_T_b37	rs2217607
chr7_3689249_A_G_b38	-0.0184	0.00639	0.00396	24559	0.2346	7_3728881_A_G_b37	rs2060185
chr7_3689393_T_C_b38	-0.0153	0.00639	0.0165	24559	0.1372	7_3729025_T_C_b37	rs2060184
chr7_3691004_C_T_b38	-0.0168	0.00639	0.00865	24559	0.1292	7_3730636_C_T_b37	rs2217610
chr7_3691277_G_A_b38	-0.017	0.00639	0.00781	24559	0.2366	7_3730909_G_A_b37	rs12701044
chr7_3692839_C_T_b38	-0.0161	0.00639	0.0117	24559	0.1392	7_3732471_C_T_b37	rs6462242
chr7_3694647_A_G_b38	-0.0192	0.00639	0.00273	24559	0.2376	7_3734279_A_G_b37	rs12112197
chr7_3714320_C_T_b38	0.0162	0.00639	0.0115	24559	0.8618	7_3753952_C_T_b37	rs6969732
chr7_3726990_T_C_b38	0.013	0.00639	0.0416	24559	0.9374	7_3766622_T_C_b37	rs10230508
chr7_3739305_T_C_b38	0.0129	0.00639	0.0429	24559	0.8469	7_3778937_T_C_b37	rs13225994
chr7_4076160_A_G_b38	0.013	0.00639	0.042	24559	0.6799	7_4115792_A_G_b37	rs7809492
chr7_4077033_G_A_b38	0.0159	0.00639	0.0127	24559	0.7157	7_4116665_G_A_b37	rs11978101
chr7_4111579_C_A_b38	0.0145	0.00639	0.023	24559	0.7376	7_4151211_C_A_b37	rs10244024
chr7_4111952_T_G_b38	0.0131	0.00639	0.0407	24559	0.7296	7_4151584_T_G_b37	rs10265630
chr7_4112457_T_C_b38	0.0137	0.00639	0.0321	24559	0.7296	7_4152089_T_C_b37	rs1062213
chr7_4131098_G_A_b38	-0.0139	0.00639	0.0294	24559	0.2724	7_4170730_G_A_b37	rs686162
chr7_4438957_A_G_b38	-0.0148	0.00639	0.0204	24559	0.4215	7_4478588_A_G_b37	rs7783362
chr7_4458057_C_T_b38	-0.0174	0.00639	0.00641	24559	0.6282	7_4497688_C_T_b37	rs895710
chr7_4460207_C_T_b38	-0.0168	0.00639	0.00855	24559	0.6262	7_4499838_C_T_b37	rs17150909
chr7_4462150_C_T_b38	-0.0165	0.00639	0.00999	24559	0.6213	7_4501781_C_T_b37	rs10951566
chr7_4463505_C_T_b38	-0.0167	0.00639	0.00894	24559	0.6163	7_4503136_C_T_b37	rs10951568
chr7_4464844_A_G_b38	-0.0132	0.00639	0.0382	24559	0.5825	7_4504475_A_G_b37	rs12538175
chr7_4468471_A_G_b38	0.0134	0.00639	0.0359	24559	0.4314	7_4508102_A_G_b37	rs1466066
chr7_4474175_C_T_b38	0.0167	0.00639	0.00908	24559	0.4423	7_4513806_C_T_b37	rs4720301
chr7_4618494_T_C_b38	-0.0168	0.00639	0.00858	24559	0.7992	7_4658125_T_C_b37	rs10262589
chr7_4625676_G_A_b38	-0.0135	0.00639	0.0347	24559	0.7644	7_4665307_G_A_b37	rs10280269
chr7_4625939_G_A_b38	-0.0171	0.00639	0.0074	24559	0.7962	7_4665570_G_A_b37	rs1568731
chr7_4629505_T_C_b38	-0.015	0.00639	0.0193	24559	0.7416	7_4669136_T_C_b37	rs4723948
chr7_5440820_T_C_b38	-0.0144	0.00639	0.0239	24559	0.3429	7_5480451_T_C_b37	rs11771525
chr7_5607447_A_C_b38	-0.0128	0.00639	0.0456	24559	0.9722	7_5647078_A_C_b37	rs9691118
chr7_5689766_C_A_b38	-0.013	0.00639	0.0421	24559	0.9761	7_5729397_C_A_b37	rs7806110
chr7_5794936_A_G_b38	0.0126	0.00639	0.0478	24559	0.07555	7_5834567_A_G_b37	rs2345662
chr7_5839153_T_C_b38	-0.0148	0.00639	0.0205	24559	0.9702	7_5878784_T_C_b37	rs6965477
chr7_6339453_T_C_b38	-0.0128	0.00639	0.0453	24559	0.6233	7_6379084_T_C_b37	rs10281392
chr7_6343893_G_A_b38	-0.0129	0.00639	0.0437	24559	0.6362	7_6383524_G_A_b37	rs7791772
chr7_6396270_G_A_b38	-0.0147	0.00639	0.0217	24559	0.7376	7_6435901_G_A_b37	rs12536544
chr7_6402740_G_A_b38	-0.013	0.00639	0.0422	24559	0.7674	7_6442371_G_A_b37	rs9374
chr7_6427820_G_T_b38	-0.0147	0.00639	0.0218	24559	0.7903	7_6467451_G_T_b37	rs12537894
chr7_6436606_C_T_b38	-0.0159	0.00639	0.0131	24559	0.7913	7_6476237_C_T_b37	rs3750038
chr7_6447525_T_C_b38	0.0157	0.00639	0.014	24559	0.2087	7_6487156_T_C_b37	rs3828944
chr7_6696099_G_A_b38	-0.0127	0.00639	0.0477	24559	0.8002	7_6735730_G_A_b37	rs3801037
chr7_7091216_A_G_b38	-0.0133	0.00639	0.0381	24559	0.1183	7_7130847_A_G_b37	rs1160673
chr7_7187796_C_T_b38	0.0129	0.00639	0.0439	24559	0.7614	7_7227427_C_T_b37	rs4263662
chr7_7734210_T_C_b38	0.0132	0.00639	0.0389	24559	0.8628	7_7773841_T_C_b37	rs17136898
chr7_7743030_G_A_b38	0.0155	0.00639	0.0155	24559	0.5795	7_7782661_G_A_b37	rs4725022
chr7_7743288_G_A_b38	0.0173	0.00639	0.00692	24559	0.508	7_7782919_G_A_b37	rs2024372
chr7_7748511_T_C_b38	0.0127	0.00639	0.0473	24559	0.7167	7_7788142_T_C_b37	rs1541549
chr7_7748524_T_C_b38	0.0131	0.00639	0.0405	24559	0.9254	7_7788155_T_C_b37	rs1541550
chr7_7768622_C_T_b38	-0.0154	0.00639	0.0163	24559	0.7654	7_7808253_C_T_b37	rs10276762
chr7_7787407_C_T_b38	0.013	0.00639	0.0417	24559	0.4702	7_7827038_C_T_b37	rs6958354
chr7_7789100_T_C_b38	0.0154	0.00639	0.0161	24559	0.3221	7_7828731_T_C_b37	rs11983544
chr7_7809281_T_C_b38	-0.0144	0.00639	0.0245	24559	0.8519	7_7848912_T_C_b37	rs10259199
chr7_7959681_T_C_b38	-0.0127	0.00639	0.0472	24559	0.5924	7_7999312_T_C_b37	rs12702683
chr7_7970755_A_G_b38	-0.0126	0.00639	0.048	24559	0.5517	7_8010386_A_G_b37	rs37974
chr7_7975326_C_T_b38	-0.0186	0.00639	0.00366	24559	0.4632	7_8014957_C_T_b37	rs37976
chr7_7981009_C_T_b38	-0.0137	0.00639	0.0326	24559	0.5984	7_8020640_C_T_b37	rs37981
chr7_7989123_A_G_b38	-0.0133	0.00639	0.0371	24559	0.5765	7_8028754_A_G_b37	rs37994
chr7_7999327_G_T_b38	-0.0126	0.00639	0.0482	24559	0.5855	7_8038958_G_T_b37	rs38003
chr7_8003874_A_G_b38	-0.0132	0.00639	0.0385	24559	0.5845	7_8043504_A_G_b37	rs38013
chr7_8007539_T_C_b38	-0.0143	0.00639	0.0256	24559	0.6024	7_8047169_T_C_b37	rs38018
chr7_8020426_C_T_b38	-0.0172	0.00639	0.00727	24559	0.4612	7_8060056_C_T_b37	rs1476823
chr7_8024879_T_C_b38	-0.0183	0.00639	0.00426	24559	0.4533	7_8064509_T_C_b37	rs10278726
chr7_8031776_A_G_b38	-0.0178	0.00639	0.00523	24559	0.4513	7_8071406_A_G_b37	rs9655516
chr7_8035592_A_G_b38	-0.017	0.00639	0.00765	24559	0.4573	7_8075222_A_G_b37	rs7808399
chr7_8045500_C_T_b38	-0.0133	0.00639	0.0373	24559	0.5994	7_8085130_C_T_b37	rs10241457
chr7_8048764_G_A_b38	-0.0167	0.00639	0.009	24559	0.4483	7_8088394_G_A_b37	rs10226865
chr7_8058510_G_A_b38	-0.0135	0.00639	0.0341	24559	0.841	7_8098140_G_A_b37	rs9648623
chr7_8061469_G_A_b38	-0.0167	0.00639	0.00915	24559	0.4205	7_8101099_G_A_b37	rs11978165
chr7_8070845_G_A_b38	-0.0173	0.00639	0.00689	24559	0.4761	7_8110475_G_A_b37	rs10253861
chr7_8074121_T_C_b38	-0.0155	0.00639	0.0155	24559	0.6213	7_8113751_T_C_b37	rs4236406
chr7_8080312_A_G_b38	-0.0144	0.00639	0.0244	24559	0.4006	7_8119942_A_G_b37	rs6463759
chr7_8088080_G_A_b38	-0.0151	0.00639	0.0178	24559	0.6392	7_8127710_G_A_b37	rs4725068
chr7_8103200_G_A_b38	-0.0135	0.00639	0.0348	24559	0.7783	7_8142830_G_A_b37	rs7803536
chr7_8128499_T_C_b38	0.0133	0.00639	0.0374	24559	0.2475	7_8168129_T_C_b37	rs6463769
chr7_8140216_G_A_b38	0.0132	0.00639	0.0394	24559	0.2763	7_8179846_G_A_b37	rs887848
chr7_8214055_C_T_b38	-0.0127	0.00639	0.0471	24559	0.6481	7_8253685_C_T_b37	rs3779363
chr7_8214718_C_A_b38	-0.016	0.00639	0.0125	24559	0.6819	7_8254348_C_A_b37	rs3807819
chr7_8216825_T_C_b38	-0.0134	0.00639	0.036	24559	0.8469	7_8256455_T_C_b37	rs7806154
chr7_8218886_C_T_b38	-0.0171	0.00639	0.00742	24559	0.6769	7_8258516_C_T_b37	rs3823818
chr7_8219458_G_A_b38	-0.0178	0.00639	0.00526	24559	0.671	7_8259088_G_A_b37	rs3807818
chr7_8455821_A_C_b38	0.0127	0.00639	0.0465	24559	0.5189	7_8495451_A_C_b37	rs4644134
chr7_8501301_T_C_b38	0.0139	0.00639	0.0295	24559	0.7247	7_8540931_T_C_b37	rs4141172
chr7_8505248_T_C_b38	0.0137	0.00639	0.0319	24559	0.7256	7_8544878_T_C_b37	rs10233230
chr7_8506496_C_T_b38	0.0148	0.00639	0.0208	24559	0.7376	7_8546126_C_T_b37	rs2189904
chr7_8516439_A_C_b38	-0.0174	0.00639	0.00653	24559	0.5944	7_8556069_A_C_b37	rs13438215
chr7_8521173_T_C_b38	0.0127	0.00639	0.0463	24559	0.7565	7_8560803_T_C_b37	rs4556000
chr7_8524355_C_T_b38	0.0129	0.00639	0.0441	24559	0.7565	7_8563985_C_T_b37	rs17150472
chr7_8524504_T_C_b38	0.0139	0.00639	0.0302	24559	0.7555	7_8564134_T_C_b37	rs17150479
chr7_8793933_A_C_b38	-0.0133	0.00639	0.0374	24559	0.504	7_8833563_A_C_b37	rs7791419
chr7_8834187_C_T_b38	-0.0133	0.00639	0.0369	24559	0.9533	7_8873817_C_T_b37	rs11767862
chr7_8854714_T_C_b38	-0.0164	0.00639	0.0104	24559	0.7694	7_8894344_T_C_b37	rs10486264
chr7_8885747_A_G_b38	0.0139	0.00639	0.03	24559	0.05368	7_8925377_A_G_b37	rs990589
chr7_8896044_G_A_b38	-0.0138	0.00639	0.0313	24559	0.7773	7_8935674_G_A_b37	rs4725143
chr7_8905610_T_G_b38	-0.0148	0.00639	0.0208	24559	0.7972	7_8945240_T_G_b37	rs10256828
chr7_8926643_C_T_b38	-0.0129	0.00639	0.0432	24559	0.8489	7_8966273_C_T_b37	rs17157278
chr7_9064554_A_C_b38	0.0128	0.00639	0.0452	24559	0.1342	7_9104184_A_C_b37	rs2214675
chr7_9184851_A_G_b38	0.0149	0.00639	0.0199	24559	0.9404	7_9224481_A_G_b37	rs17160259
chr7_9190252_T_C_b38	0.0187	0.00639	0.00351	24559	0.8598	7_9229882_T_C_b37	rs17160303
chr7_9196032_T_C_b38	0.0133	0.00639	0.0369	24559	0.7326	7_9235662_T_C_b37	rs1529234
chr7_9204711_T_G_b38	0.0132	0.00639	0.0396	24559	0.9264	7_9244341_T_G_b37	rs1529235
chr7_9434575_C_T_b38	-0.0199	0.00639	0.0018	24559	0.9374	7_9474205_C_T_b37	rs11976821
chr7_9444574_C_T_b38	-0.0198	0.00639	0.00198	24559	0.9374	7_9484204_C_T_b37	rs11981300
chr7_9447506_G_T_b38	-0.0194	0.00639	0.00245	24559	0.9364	7_9487136_G_T_b37	rs11972100
chr7_9450651_A_G_b38	-0.0207	0.00639	0.00121	24559	0.9354	7_9490281_A_G_b37	rs16876033
chr7_9497571_G_A_b38	-0.0136	0.00639	0.0331	24559	0.9264	7_9537201_G_A_b37	rs9918582
chr7_9499649_C_T_b38	-0.0132	0.00639	0.0393	24559	0.9115	7_9539279_C_T_b37	rs9918508
chr7_9617819_A_G_b38	0.0154	0.00639	0.0156	24559	0.6352	7_9657449_A_G_b37	rs6949895
chr7_9622436_A_G_b38	-0.0184	0.00639	0.00402	24559	0.5099	7_9662066_A_G_b37	rs7804705
chr7_9622944_C_T_b38	-0.0182	0.00639	0.00444	24559	0.5159	7_9662574_C_T_b37	rs7790648
chr7_9623177_A_G_b38	-0.0185	0.00639	0.00372	24559	0.5159	7_9662807_A_G_b37	rs10085496
chr7_9627689_C_T_b38	-0.0136	0.00639	0.0331	24559	0.8917	7_9667319_C_T_b37	rs13242542
chr7_9628357_C_T_b38	0.0144	0.00639	0.024	24559	0.6869	7_9667987_C_T_b37	rs2882606
chr7_9631583_T_C_b38	-0.0179	0.00639	0.00509	24559	0.5099	7_9671213_T_C_b37	rs1505334
chr7_9830806_A_G_b38	0.0129	0.00639	0.0441	24559	0.9592	7_9870435_A_G_b37	rs7782198
chr7_9917929_C_T_b38	-0.0151	0.00639	0.0179	24559	0.1014	7_9957558_C_T_b37	rs2915156
chr7_9918698_T_C_b38	-0.015	0.00639	0.019	24559	0.1014	7_9958327_T_C_b37	rs4259324
chr7_10151674_G_A_b38	0.0146	0.00639	0.0222	24559	0.04871	7_10191301_G_A_b37	rs222246
chr7_10435036_G_A_b38	0.0147	0.00639	0.021	24559	0.7445	7_10474663_G_A_b37	rs2177511
chr7_10436413_T_C_b38	0.014	0.00639	0.0286	24559	0.7445	7_10476040_T_C_b37	rs10269232
chr7_10470566_A_G_b38	-0.0146	0.00639	0.0225	24559	0.9374	7_10510193_A_G_b37	rs7803078
chr7_10470752_A_G_b38	-0.0134	0.00639	0.0358	24559	0.9493	7_10510379_A_G_b37	rs7806938
chr7_10755438_C_A_b38	-0.0146	0.00639	0.0228	24559	0.6421	7_10795065_C_A_b37	rs7784127
chr7_10768058_G_A_b38	-0.0141	0.00639	0.0277	24559	0.6402	7_10807685_G_A_b37	rs2882976
chr7_10923095_T_C_b38	0.0131	0.00639	0.041	24559	0.8996	7_10962722_T_C_b37	rs7780305
chr7_10935384_T_C_b38	0.0127	0.00639	0.0475	24559	0.84	7_10975011_T_C_b37	rs218979
chr7_10968594_A_G_b38	0.0134	0.00639	0.0361	24559	0.329	7_11008221_A_G_b37	rs1640705
chr7_10975817_A_C_b38	0.0127	0.00639	0.0467	24559	0.3439	7_11015444_A_C_b37	rs7807585
chr7_10982603_A_G_b38	0.0128	0.00639	0.0445	24559	0.3419	7_11022230_A_G_b37	rs218966
chr7_11031310_G_A_b38	0.0129	0.00639	0.0438	24559	0.9225	7_11070937_G_A_b37	rs7810016
chr7_11076288_G_T_b38	0.0129	0.00639	0.044	24559	0.9165	7_11115915_G_T_b37	rs6974846
chr7_11580168_A_G_b38	0.0138	0.00639	0.0314	24559	0.9742	7_11619795_A_G_b37	rs10270782
chr7_11614277_C_T_b38	-0.0138	0.00639	0.0304	24559	0.6909	7_11653904_C_T_b37	rs987904
chr7_12138161_T_C_b38	0.014	0.00639	0.0285	24559	0.6024	7_12177787_T_C_b37	rs13236593
chr7_12146586_G_A_b38	0.0153	0.00639	0.0166	24559	0.8459	7_12186212_G_A_b37	rs2356058
chr7_12153118_T_C_b38	0.0149	0.00639	0.0194	24559	0.6054	7_12192744_T_C_b37	rs7795554
chr7_12180198_T_G_b38	0.0157	0.00639	0.014	24559	0.6879	7_12219824_T_G_b37	rs2883840
chr7_12190933_T_C_b38	0.0162	0.00639	0.0111	24559	0.6064	7_12230559_T_C_b37	rs7455975
chr7_12576234_G_A_b38	0.0145	0.00639	0.0229	24559	0.9404	7_12615859_G_A_b37	rs10240223
chr7_12576558_A_G_b38	0.0143	0.00639	0.0252	24559	0.9165	7_12616183_A_G_b37	rs7781602
chr7_12579139_T_C_b38	0.0141	0.00639	0.0278	24559	0.9175	7_12618764_T_C_b37	rs17166188
chr7_12652363_C_T_b38	-0.0159	0.00639	0.0128	24559	0.5408	7_12691988_C_T_b37	rs10225719
chr7_12653767_C_T_b38	0.0159	0.00639	0.013	24559	0.7962	7_12693392_C_T_b37	rs10488225
chr7_12668879_A_G_b38	0.0179	0.00639	0.00512	24559	0.7863	7_12708504_A_G_b37	rs13226473
chr7_12673445_G_T_b38	0.0168	0.00639	0.00869	24559	0.6213	7_12713070_G_T_b37	rs10488226
chr7_12681448_A_G_b38	0.0147	0.00639	0.0217	24559	0.498	7_12721073_A_G_b37	rs2164208
chr7_12684593_G_A_b38	0.0187	0.00639	0.00343	24559	0.665	7_12724218_G_A_b37	rs12154617
chr7_12692493_G_A_b38	-0.0143	0.00639	0.0249	24559	0.6909	7_12732118_G_A_b37	rs7797379
chr7_12933245_G_T_b38	0.0135	0.00639	0.0344	24559	0.7157	7_12972870_G_T_b37	rs12699434
chr7_12957381_A_C_b38	-0.016	0.00639	0.0126	24559	0.9066	7_12997006_A_C_b37	rs10278270
chr7_13282674_T_C_b38	-0.0144	0.00639	0.0238	24559	0.8221	7_13322299_T_C_b37	rs17166965
chr7_13337232_C_T_b38	-0.0136	0.00639	0.0333	24559	0.8121	7_13376857_C_T_b37	rs4719360
chr7_13646109_C_T_b38	-0.0131	0.00639	0.0407	24559	0.5149	7_13685734_C_T_b37	rs891863
chr7_14122182_T_C_b38	-0.0133	0.00639	0.0367	24559	0.8231	7_14161807_T_C_b37	rs9639181
chr7_14122900_A_G_b38	-0.0126	0.00639	0.0486	24559	0.8181	7_14162525_A_G_b37	rs4721304
chr7_14346907_G_A_b38	-0.0127	0.00639	0.0468	24559	0.8757	7_14386532_G_A_b37	rs2099282
chr7_14625614_C_T_b38	-0.0158	0.00639	0.0135	24559	0.8887	7_14665239_C_T_b37	rs13242030
chr7_14683222_C_T_b38	0.0132	0.00639	0.0385	24559	0.5527	7_14722847_C_T_b37	rs2293339
chr7_14887289_C_T_b38	-0.0128	0.00639	0.0457	24559	0.3728	7_14926914_C_T_b37	rs6972713
chr7_15122873_A_C_b38	0.0166	0.00639	0.00949	24559	0.06064	7_15162498_A_C_b37	rs2191997
chr7_15132787_A_G_b38	0.0152	0.00639	0.0174	24559	0.06958	7_15172412_A_G_b37	rs764703
chr7_15148296_C_A_b38	0.0192	0.00639	0.00269	24559	0.3032	7_15187921_C_A_b37	rs2908348
chr7_15151648_C_T_b38	0.0193	0.00639	0.00254	24559	0.2982	7_15191273_C_T_b37	rs2908320
chr7_15158964_G_A_b38	0.013	0.00639	0.0418	24559	0.5119	7_15198589_G_A_b37	rs6966824
chr7_15165482_A_C_b38	0.0145	0.00639	0.023	24559	0.338	7_15205107_A_C_b37	rs2908333
chr7_15166835_C_T_b38	0.0187	0.00639	0.00336	24559	0.2982	7_15206460_C_T_b37	rs2908336
chr7_15185914_G_T_b38	-0.0207	0.00639	0.0012	24559	0.837	7_15225539_G_T_b37	rs6962150
chr7_15185938_A_C_b38	-0.0206	0.00639	0.00127	24559	0.837	7_15225563_A_C_b37	rs6961740
chr7_15191106_G_A_b38	0.0237	0.00639	0.000209	24559	0.835	7_15230731_G_A_b37	rs7784727
chr7_15196752_G_A_b38	0.0151	0.00639	0.0178	24559	0.5199	7_15236377_G_A_b37	rs4721416
chr7_15311652_T_C_b38	0.0138	0.00639	0.0315	24559	0.1392	7_15351277_T_C_b37	rs4623313
chr7_15357824_C_A_b38	0.0136	0.00639	0.0336	24559	0.839	7_15397449_C_A_b37	rs6957765
chr7_15360338_G_A_b38	0.0131	0.00639	0.0409	24559	0.828	7_15399963_G_A_b37	rs4599703
chr7_15375109_A_C_b38	-0.0158	0.00639	0.0132	24559	0.1849	7_15414734_A_C_b37	rs4415218
chr7_15635362_G_T_b38	0.0141	0.00639	0.0278	24559	0.8936	7_15674987_G_T_b37	rs17420659
chr7_15652525_A_G_b38	0.0127	0.00639	0.0464	24559	0.8718	7_15692150_A_G_b37	rs10486771
chr7_15681841_G_A_b38	0.0159	0.00639	0.013	24559	0.5159	7_15721466_G_A_b37	rs6959056
chr7_15690912_T_C_b38	0.0126	0.00639	0.0494	24559	0.6402	7_15730537_T_C_b37	rs7793973
chr7_15695540_C_A_b38	-0.0131	0.00639	0.0411	24559	0.7217	7_15735165_C_A_b37	rs11972297
chr7_15705699_T_C_b38	0.0154	0.00639	0.016	24559	0.493	7_15745324_T_C_b37	rs6942413
chr7_15984131_C_T_b38	-0.0136	0.00639	0.0331	24559	0.9672	7_16023756_C_T_b37	rs800697
chr7_16169802_C_T_b38	0.0146	0.00639	0.0222	24559	0.5358	7_16209427_C_T_b37	rs1527206
chr7_16173525_G_A_b38	0.0145	0.00639	0.0229	24559	0.5209	7_16213150_G_A_b37	rs1527199
chr7_16175988_C_T_b38	0.0137	0.00639	0.032	24559	0.5368	7_16215613_C_T_b37	rs1157494
chr7_16176520_A_G_b38	-0.0128	0.00639	0.0446	24559	0.5666	7_16216145_A_G_b37	rs1527198
chr7_16176869_C_A_b38	0.0137	0.00639	0.0323	24559	0.5368	7_16216494_C_A_b37	rs1075267
chr7_16180045_A_G_b38	0.0154	0.00639	0.016	24559	0.5915	7_16219670_A_G_b37	rs10487914
chr7_16185549_G_A_b38	0.0146	0.00639	0.0225	24559	0.7048	7_16225174_G_A_b37	rs7809306
chr7_16189284_G_A_b38	0.0143	0.00639	0.0254	24559	0.7048	7_16228909_G_A_b37	rs17169323
chr7_16199066_T_C_b38	0.0147	0.00639	0.0217	24559	0.7068	7_16238691_T_C_b37	rs6461229
chr7_16222746_T_C_b38	0.0132	0.00639	0.0387	24559	0.7366	7_16262371_T_C_b37	rs12216621
chr7_16230007_C_T_b38	0.0132	0.00639	0.0384	24559	0.7366	7_16269632_C_T_b37	rs4719461
chr7_16230763_G_A_b38	0.0129	0.00639	0.0428	24559	0.7336	7_16270388_G_A_b37	rs7790551
chr7_16232010_T_C_b38	0.0138	0.00639	0.0307	24559	0.7306	7_16271635_T_C_b37	rs1918265
chr7_16233288_G_A_b38	-0.0131	0.00639	0.04	24559	0.2634	7_16272913_G_A_b37	rs1295174
chr7_16335656_A_G_b38	-0.016	0.00639	0.0123	24559	0.04374	7_16375281_A_G_b37	rs6949613
chr7_16489412_T_C_b38	0.0126	0.00639	0.0479	24559	0.5646	7_16529037_T_C_b37	rs6461258
chr7_16491091_C_T_b38	0.0126	0.00639	0.0484	24559	0.5646	7_16530716_C_T_b37	rs17366140
chr7_16505247_A_G_b38	0.0141	0.00639	0.0279	24559	0.6392	7_16544872_A_G_b37	rs886757
chr7_16561911_A_G_b38	-0.0135	0.00639	0.0346	24559	0.8111	7_16601536_A_G_b37	rs7790525
chr7_16579191_A_G_b38	-0.0174	0.00639	0.00649	24559	0.6561	7_16618816_A_G_b37	rs475275
chr7_16583160_C_T_b38	-0.0147	0.00639	0.0218	24559	0.8191	7_16622785_C_T_b37	rs541415
chr7_16824296_G_T_b38	-0.0132	0.00639	0.0384	24559	0.9165	7_16863920_G_T_b37	rs11768938
chr7_16844312_G_A_b38	0.0125	0.00639	0.0499	24559	0.8469	7_16883936_G_A_b37	rs12668575
chr7_16847203_C_T_b38	0.0148	0.00639	0.0203	24559	0.1173	7_16886827_C_T_b37	rs1525743
chr7_16981618_A_G_b38	0.018	0.00639	0.00475	24559	0.8469	7_17021242_A_G_b37	rs847436
chr7_16989074_C_T_b38	0.0175	0.00639	0.00607	24559	0.6521	7_17028698_C_T_b37	rs4529355
chr7_16993464_T_C_b38	0.018	0.00639	0.00479	24559	0.6322	7_17033088_T_C_b37	rs9638738
chr7_17000602_C_A_b38	0.018	0.00639	0.00498	24559	0.7674	7_17040226_C_A_b37	rs7808216
chr7_17000799_A_C_b38	0.016	0.00639	0.0125	24559	0.3469	7_17040423_A_C_b37	rs10235785
chr7_17009186_C_T_b38	0.0148	0.00639	0.0202	24559	0.8678	7_17048810_C_T_b37	rs6957485
chr7_17011019_A_C_b38	0.0149	0.00639	0.0193	24559	0.8569	7_17050643_A_C_b37	rs706082
chr7_17014722_T_C_b38	-0.0144	0.00639	0.0241	24559	0.6421	7_17054346_T_C_b37	rs3944100
chr7_17027359_G_T_b38	-0.0163	0.00639	0.0108	24559	0.6909	7_17066983_G_T_b37	rs1403793
chr7_17039530_G_A_b38	0.0139	0.00639	0.03	24559	0.7992	7_17079154_G_A_b37	rs11772758
chr7_17042357_A_G_b38	0.0152	0.00639	0.0177	24559	0.8549	7_17081981_A_G_b37	rs17345341
chr7_17043270_A_G_b38	-0.0153	0.00639	0.0165	24559	0.6928	7_17082894_A_G_b37	rs4721562
chr7_17045697_C_T_b38	-0.0148	0.00639	0.0204	24559	0.6382	7_17085321_C_T_b37	rs6961860
chr7_17050319_C_T_b38	0.0171	0.00639	0.00755	24559	0.7803	7_17089943_C_T_b37	rs581037
chr7_17050338_C_T_b38	-0.0185	0.00639	0.00376	24559	0.5547	7_17089962_C_T_b37	rs4721564
chr7_17056012_C_T_b38	-0.0203	0.00639	0.00147	24559	0.6799	7_17095636_C_T_b37	rs11765040
chr7_17060566_A_G_b38	0.0157	0.00639	0.0141	24559	0.5308	7_17100190_A_G_b37	rs11762157
chr7_17066393_T_G_b38	-0.0195	0.00639	0.00226	24559	0.5636	7_17106017_T_G_b37	rs7805128
chr7_17070683_G_T_b38	-0.0182	0.00639	0.00443	24559	0.6789	7_17110307_G_T_b37	rs4265079
chr7_17071517_G_A_b38	-0.0169	0.00639	0.00806	24559	0.5676	7_17111141_G_A_b37	rs6980114
chr7_17071778_G_T_b38	0.0167	0.00639	0.00878	24559	0.7783	7_17111402_G_T_b37	rs11981130
chr7_17074816_C_T_b38	-0.0172	0.00639	0.00707	24559	0.5706	7_17114440_C_T_b37	rs4721566
chr7_17075668_G_A_b38	-0.0191	0.00639	0.00279	24559	0.6769	7_17115292_G_A_b37	rs6973246
chr7_17084317_A_G_b38	0.0138	0.00639	0.0312	24559	0.8161	7_17123941_A_G_b37	rs7455312
chr7_17084559_A_G_b38	-0.0171	0.00639	0.00756	24559	0.5676	7_17124183_A_G_b37	rs2389707
chr7_17087955_T_C_b38	0.0165	0.00639	0.00979	24559	0.7654	7_17127579_T_C_b37	rs10247820
chr7_17093670_T_G_b38	-0.0144	0.00639	0.0242	24559	0.8002	7_17133294_T_G_b37	rs940824
chr7_17132557_C_T_b38	0.0127	0.00639	0.0476	24559	0.7684	7_17172181_C_T_b37	rs4721576
chr7_17137665_T_G_b38	0.0145	0.00639	0.0235	24559	0.837	7_17177289_T_G_b37	rs4721577
chr7_17143199_G_A_b38	0.015	0.00639	0.0187	24559	0.9245	7_17182823_G_A_b37	rs7809312
chr7_17152648_C_T_b38	0.0131	0.00639	0.0402	24559	0.831	7_17192272_C_T_b37	rs11766104
chr7_17174775_G_T_b38	-0.0126	0.00639	0.0478	24559	0.6948	7_17214399_G_T_b37	rs17644896
chr7_17179176_G_A_b38	0.0165	0.00639	0.00972	24559	0.335	7_17218800_G_A_b37	rs12699830
chr7_17180264_A_G_b38	0.0127	0.00639	0.0461	24559	0.7286	7_17219888_A_G_b37	rs12669663
chr7_17185983_C_A_b38	-0.0171	0.00639	0.00742	24559	0.4513	7_17225607_C_A_b37	rs7795793
chr7_17186815_C_T_b38	-0.0184	0.00639	0.00404	24559	0.4493	7_17226439_C_T_b37	rs11971406
chr7_17186860_C_T_b38	-0.019	0.00639	0.00289	24559	0.4503	7_17226484_C_T_b37	rs10950650
chr7_17198366_C_T_b38	-0.0172	0.00639	0.00717	24559	0.4006	7_17237990_C_T_b37	rs10454311
chr7_17201941_T_C_b38	-0.0131	0.00639	0.0407	24559	0.2008	7_17241565_T_C_b37	rs10282696
chr7_17204330_G_A_b38	-0.014	0.00639	0.0287	24559	0.1471	7_17243954_G_A_b37	rs4476901
chr7_17239670_G_T_b38	0.0144	0.00639	0.0247	24559	0.7008	7_17279294_G_T_b37	rs1476081
chr7_17240511_G_A_b38	0.0131	0.00639	0.0401	24559	0.2286	7_17280135_G_A_b37	rs10279112
chr7_17391126_C_T_b38	0.0135	0.00639	0.0344	24559	0.2614	7_17430750_C_T_b37	rs1869413
chr7_17396654_A_G_b38	0.0154	0.00639	0.0161	24559	0.2376	7_17436278_A_G_b37	rs6947693
chr7_17444359_C_T_b38	0.0159	0.00639	0.0126	24559	0.7644	7_17483983_C_T_b37	rs12667360
chr7_17453383_G_A_b38	-0.0191	0.00639	0.00281	24559	0.7008	7_17493007_G_A_b37	rs1545535
chr7_17460971_A_G_b38	0.0202	0.00639	0.00156	24559	0.2773	7_17500595_A_G_b37	rs603819
chr7_17465257_A_C_b38	0.0201	0.00639	0.00166	24559	0.2773	7_17504881_A_C_b37	rs524786
chr7_17468584_G_T_b38	-0.0168	0.00639	0.00843	24559	0.7903	7_17508208_G_T_b37	rs6957343
chr7_17468670_C_T_b38	0.0209	0.00639	0.00108	24559	0.2783	7_17508294_C_T_b37	rs629354
chr7_17488397_C_T_b38	0.0135	0.00639	0.0344	24559	0.4851	7_17528021_C_T_b37	rs516794
chr7_17501180_T_C_b38	-0.0158	0.00639	0.0132	24559	0.4602	7_17540804_T_C_b37	rs9638747
chr7_17512278_T_C_b38	-0.019	0.00639	0.003	24559	0.674	7_17551902_T_C_b37	rs17706320
chr7_17513260_G_A_b38	-0.0198	0.00639	0.00194	24559	0.7903	7_17552884_G_A_b37	rs11761325
chr7_17520399_G_A_b38	0.0151	0.00639	0.018	24559	0.8211	7_17560023_G_A_b37	rs7811939
chr7_17520735_C_A_b38	0.0133	0.00639	0.0378	24559	0.06262	7_17560359_C_A_b37	rs6461321
chr7_17522115_T_C_b38	0.0156	0.00639	0.0147	24559	0.825	7_17561739_T_C_b37	rs6972025
chr7_17523278_T_C_b38	0.0165	0.00639	0.00972	24559	0.825	7_17562902_T_C_b37	rs10263424
chr7_17526533_T_G_b38	0.0253	0.00639	7.74e-05	24559	0.3907	7_17566157_T_G_b37	rs4721626
chr7_17526774_G_A_b38	0.0136	0.00639	0.0327	24559	0.6252	7_17566398_G_A_b37	rs1375238
chr7_17535048_A_G_b38	0.0133	0.00639	0.0371	24559	0.83	7_17574672_A_G_b37	rs11760243
chr7_17535389_G_A_b38	0.0131	0.00639	0.0399	24559	0.1382	7_17575013_G_A_b37	rs1448653
chr7_17541355_T_C_b38	0.0129	0.00639	0.0439	24559	0.8698	7_17580979_T_C_b37	rs2084471
chr7_17542982_A_G_b38	0.0165	0.00639	0.01	24559	0.668	7_17582606_A_G_b37	rs12699868
chr7_17543805_T_G_b38	0.0204	0.00639	0.00142	24559	0.3907	7_17583429_T_G_b37	rs10247400
chr7_17545985_C_T_b38	0.0147	0.00639	0.0212	24559	0.1292	7_17585609_C_T_b37	rs968170
chr7_17552759_A_G_b38	0.013	0.00639	0.0412	24559	0.4642	7_17592383_A_G_b37	rs9785042
chr7_17688292_T_C_b38	-0.0127	0.00639	0.0475	24559	0.2634	7_17727916_T_C_b37	rs2723557
chr7_17688631_C_T_b38	-0.0143	0.00639	0.0257	24559	0.4274	7_17728255_C_T_b37	rs6964887
chr7_17689372_G_T_b38	-0.0136	0.00639	0.033	24559	0.4284	7_17728996_G_T_b37	rs1014265
chr7_17697339_T_C_b38	-0.014	0.00639	0.028	24559	0.4264	7_17736963_T_C_b37	rs2723563
chr7_17799228_C_T_b38	-0.0131	0.00639	0.0397	24559	0.9811	7_17838851_C_T_b37	rs2280629
chr7_18082973_G_T_b38	-0.0173	0.00639	0.00677	24559	0.9841	7_18122596_G_T_b37	rs1540880
chr7_18846554_G_A_b38	0.0139	0.00639	0.0297	24559	0.9662	7_18886177_G_A_b37	rs17140133
chr7_18899335_T_C_b38	-0.0141	0.00639	0.0273	24559	0.7425	7_18938958_T_C_b37	rs2301949
chr7_19499802_A_G_b38	-0.0135	0.00639	0.035	24559	0.9811	7_19539425_A_G_b37	rs11978072
chr7_20064223_T_C_b38	0.0168	0.00639	0.00866	24559	0.9443	7_20103846_T_C_b37	rs12540498
chr7_20065285_G_T_b38	0.0168	0.00639	0.00841	24559	0.9443	7_20104908_G_T_b37	rs11971426
chr7_20198691_C_T_b38	0.013	0.00639	0.0424	24559	0.8897	7_20238314_C_T_b37	rs3846990
chr7_20201057_G_A_b38	0.0145	0.00639	0.0229	24559	0.8946	7_20240680_G_A_b37	rs10249826
chr7_20252255_G_A_b38	-0.0127	0.00639	0.047	24559	0.6332	7_20291878_G_A_b37	rs10486388
chr7_20258143_A_G_b38	-0.0142	0.00639	0.0262	24559	0.9274	7_20297766_A_G_b37	rs17142627
chr7_20261518_A_G_b38	-0.0129	0.00639	0.0428	24559	0.6451	7_20301141_A_G_b37	rs7793178
chr7_20262665_T_C_b38	-0.0137	0.00639	0.0322	24559	0.6521	7_20302288_T_C_b37	rs17142641
chr7_20269755_C_T_b38	-0.0165	0.00639	0.0101	24559	0.6928	7_20309378_C_T_b37	rs2892978
chr7_20275591_A_G_b38	-0.0138	0.00639	0.0314	24559	0.6511	7_20315214_A_G_b37	rs2390288
chr7_20297893_G_A_b38	-0.0139	0.00639	0.0301	24559	0.6093	7_20337516_G_A_b37	rs3095203
chr7_20342051_G_A_b38	0.013	0.00639	0.0422	24559	0.5636	7_20381674_G_A_b37	rs3807931
chr7_20380528_T_C_b38	0.0167	0.00639	0.0089	24559	0.6103	7_20420151_T_C_b37	rs4721902
chr7_20391655_A_C_b38	0.0129	0.00639	0.0442	24559	0.1471	7_20431278_A_C_b37	rs10257338
chr7_20391894_A_G_b38	0.0129	0.00639	0.0432	24559	0.1461	7_20431517_A_G_b37	rs10260521
chr7_20403160_T_C_b38	0.0151	0.00639	0.0183	24559	0.5875	7_20442783_T_C_b37	rs2158252
chr7_20418003_G_A_b38	0.0152	0.00639	0.0176	24559	0.03579	7_20457626_G_A_b37	rs6953064
chr7_20616431_G_A_b38	0.0127	0.00639	0.0469	24559	0.6809	7_20656054_G_A_b37	rs7809674
chr7_20646488_A_C_b38	0.0128	0.00639	0.0446	24559	0.6879	7_20686111_A_C_b37	rs1858948
chr7_20656111_T_C_b38	0.0132	0.00639	0.0395	24559	0.6998	7_20695734_T_C_b37	rs7779761
chr7_20658647_A_G_b38	0.0145	0.00639	0.0233	24559	0.672	7_20698270_A_G_b37	rs2301641
chr7_20738288_A_G_b38	0.0132	0.00639	0.039	24559	0.166	7_20777911_A_G_b37	rs10244045
chr7_21320180_A_G_b38	-0.0126	0.00639	0.0481	24559	0.7982	7_21359798_A_G_b37	rs2700295
chr7_21541943_A_G_b38	-0.013	0.00639	0.0416	24559	0.5447	7_21581561_A_G_b37	rs976516
chr7_21542105_G_A_b38	-0.0131	0.00639	0.0405	24559	0.5447	7_21581723_G_A_b37	rs976518
chr7_21856269_C_T_b38	-0.0137	0.00639	0.0325	24559	0.9324	7_21895887_C_T_b37	rs16873036
chr7_21913336_G_A_b38	-0.0132	0.00639	0.0384	24559	0.05268	7_21952954_G_A_b37	rs6958427
chr7_21954149_A_G_b38	0.013	0.00639	0.0415	24559	0.9592	7_21993767_A_G_b37	rs2893061
chr7_21967500_G_A_b38	-0.0126	0.00639	0.0484	24559	0.1571	7_22007118_G_A_b37	rs1174943
chr7_22069841_G_A_b38	-0.0126	0.00639	0.0493	24559	0.8539	7_22109459_G_A_b37	rs10499559
chr7_22071756_A_G_b38	-0.0134	0.00639	0.0359	24559	0.8509	7_22111374_A_G_b37	rs17146132
chr7_22073204_A_G_b38	-0.0138	0.00639	0.0313	24559	0.8499	7_22112822_A_G_b37	rs17146140
chr7_22075836_C_T_b38	-0.0142	0.00639	0.0264	24559	0.8479	7_22115454_C_T_b37	rs12539524
chr7_22098523_C_T_b38	-0.0132	0.00639	0.0395	24559	0.8479	7_22138141_C_T_b37	rs10264093
chr7_22128608_C_T_b38	-0.0139	0.00639	0.03	24559	0.7147	7_22168226_C_T_b37	rs3807538
chr7_22131964_C_T_b38	0.0168	0.00639	0.00842	24559	0.3956	7_22171582_C_T_b37	rs6461638
chr7_22132197_T_C_b38	0.0129	0.00639	0.0429	24559	0.494	7_22171815_T_C_b37	rs3807535
chr7_22148126_G_T_b38	0.0154	0.00639	0.0157	24559	0.6561	7_22187744_G_T_b37	rs3807531
chr7_22148179_C_T_b38	0.0148	0.00639	0.0209	24559	0.6501	7_22187797_C_T_b37	rs3807530
chr7_22149012_A_G_b38	0.0143	0.00639	0.0254	24559	0.6491	7_22188630_A_G_b37	rs3823662
chr7_22155141_T_C_b38	-0.0138	0.00639	0.031	24559	0.6252	7_22194759_T_C_b37	rs1981597
chr7_22162867_T_C_b38	0.0139	0.00639	0.0292	24559	0.4374	7_22202485_T_C_b37	rs1981601
chr7_22172489_T_C_b38	0.0147	0.00639	0.0213	24559	0.6233	7_22212107_T_C_b37	rs4476894
chr7_22174032_T_C_b38	0.0153	0.00639	0.0164	24559	0.6233	7_22213650_T_C_b37	rs10244186
chr7_22175672_A_G_b38	0.015	0.00639	0.0193	24559	0.6243	7_22215290_A_G_b37	rs12668379
chr7_22176436_A_G_b38	0.0196	0.00639	0.00215	24559	0.5199	7_22216054_A_G_b37	rs7786882
chr7_22218632_T_C_b38	0.0138	0.00639	0.0306	24559	0.3082	7_22258251_T_C_b37	rs7804311
chr7_22220051_C_A_b38	-0.0136	0.00639	0.0333	24559	0.6958	7_22259670_C_A_b37	rs1859807
chr7_22220557_G_A_b38	-0.0142	0.00639	0.0261	24559	0.6899	7_22260176_G_A_b37	rs17146444
chr7_22264392_A_G_b38	0.0163	0.00639	0.0106	24559	0.5765	7_22304011_A_G_b37	rs2686477
chr7_22269593_T_C_b38	0.0145	0.00639	0.0237	24559	0.5656	7_22309212_T_C_b37	rs2686480
chr7_22276236_C_T_b38	0.0132	0.00639	0.0382	24559	0.6839	7_22315855_C_T_b37	rs2528915
chr7_22286229_C_T_b38	0.0139	0.00639	0.0292	24559	0.5944	7_22325848_C_T_b37	rs2528919
chr7_22302364_G_A_b38	0.0143	0.00639	0.0251	24559	0.6392	7_22341983_G_A_b37	rs1636897
chr7_22314998_A_G_b38	0.0135	0.00639	0.0342	24559	0.5547	7_22354617_A_G_b37	rs1636898
chr7_22541308_G_A_b38	-0.0132	0.00639	0.0391	24559	0.662	7_22580927_G_A_b37	rs6964291
chr7_22541366_A_G_b38	-0.0138	0.00639	0.0313	24559	0.659	7_22580985_A_G_b37	rs886159
chr7_22628968_T_C_b38	0.0152	0.00639	0.0176	24559	0.8767	7_22668587_T_C_b37	rs13234609
chr7_22730375_G_A_b38	-0.014	0.00639	0.0282	24559	0.9781	7_22769994_G_A_b37	rs2069843
chr7_22787582_G_A_b38	-0.0162	0.00639	0.0111	24559	0.826	7_22827201_G_A_b37	rs10251555
chr7_22881930_C_T_b38	-0.0141	0.00639	0.027	24559	0.6829	7_22921549_C_T_b37	rs10250385
chr7_23407726_A_G_b38	0.0126	0.00639	0.0495	24559	0.05865	7_23447345_A_G_b37	rs274038
chr7_23536633_A_G_b38	0.0128	0.00639	0.0456	24559	0.663	7_23576252_A_G_b37	rs6461714
chr7_23539496_A_G_b38	0.0127	0.00639	0.0468	24559	0.662	7_23579115_A_G_b37	rs6461715
chr7_23941354_C_T_b38	-0.0161	0.00639	0.0117	24559	0.6392	7_23980973_C_T_b37	rs10261564
chr7_23942330_A_G_b38	-0.0149	0.00639	0.0194	24559	0.6392	7_23981949_A_G_b37	rs28393106
chr7_23957148_G_A_b38	-0.0156	0.00639	0.0145	24559	0.4006	7_23996767_G_A_b37	rs1160371
chr7_23959283_C_T_b38	-0.0156	0.00639	0.0145	24559	0.4006	7_23998902_C_T_b37	rs7809227
chr7_23965824_A_G_b38	-0.0142	0.00639	0.0265	24559	0.9135	7_24005443_A_G_b37	rs17148598
chr7_23970138_C_T_b38	0.0148	0.00639	0.0208	24559	0.8082	7_24009757_C_T_b37	rs13232567
chr7_23978758_C_T_b38	-0.0126	0.00639	0.0481	24559	0.7316	7_24018377_C_T_b37	rs2390854
chr7_23982344_G_A_b38	-0.0159	0.00639	0.0127	24559	0.6153	7_24021963_G_A_b37	rs4722312
chr7_23987006_A_G_b38	-0.0154	0.00639	0.0159	24559	0.6173	7_24026625_A_G_b37	rs10233436
chr7_24133704_C_T_b38	0.013	0.00639	0.0413	24559	0.8022	7_24173323_C_T_b37	rs1859289
chr7_24481947_C_T_b38	-0.0127	0.00639	0.0469	24559	0.2525	7_24521566_C_T_b37	rs11767990
chr7_24820343_A_C_b38	0.0132	0.00639	0.039	24559	0.8827	7_24859962_A_C_b37	rs7810587
chr7_24827344_G_A_b38	0.0153	0.00639	0.0167	24559	0.9016	7_24866963_G_A_b37	rs10486434
chr7_24829213_A_C_b38	0.0147	0.00639	0.0218	24559	0.8986	7_24868832_A_C_b37	rs17150247
chr7_24838993_C_T_b38	0.0175	0.00639	0.00624	24559	0.8767	7_24878612_C_T_b37	rs1541363
chr7_24847148_C_A_b38	0.0149	0.00639	0.02	24559	0.8837	7_24886767_C_A_b37	rs16873714
chr7_24890450_A_G_b38	-0.0134	0.00639	0.0359	24559	0.6004	7_24930069_A_G_b37	rs6977159
chr7_24891134_A_G_b38	-0.0148	0.00639	0.0207	24559	0.839	7_24930753_A_G_b37	rs4722400
chr7_25013177_G_T_b38	-0.0127	0.00639	0.0465	24559	0.5239	7_25052796_G_T_b37	rs2522251
chr7_25154694_G_A_b38	0.0127	0.00639	0.0469	24559	0.9036	7_25194313_G_A_b37	rs2523075
chr7_25244204_G_A_b38	0.016	0.00639	0.0124	24559	0.6451	7_25283823_G_A_b37	rs12666265
chr7_25246780_G_A_b38	0.0141	0.00639	0.0269	24559	0.9493	7_25286399_G_A_b37	rs12673405
chr7_25249883_T_C_b38	0.0153	0.00639	0.0164	24559	0.6421	7_25289502_T_C_b37	rs2107126
chr7_25255727_T_C_b38	0.0155	0.00639	0.0155	24559	0.6392	7_25295346_T_C_b37	rs916893
chr7_25304402_A_G_b38	-0.0134	0.00639	0.0357	24559	0.8072	7_25344021_A_G_b37	rs11762772
chr7_25309265_A_C_b38	-0.0136	0.00639	0.0337	24559	0.8082	7_25348884_A_C_b37	rs10233497
chr7_25456524_T_C_b38	0.0135	0.00639	0.0348	24559	0.8111	7_25496143_T_C_b37	rs17151656
chr7_25553604_C_T_b38	-0.0128	0.00639	0.0444	24559	0.5368	7_25593224_C_T_b37	rs7778975
chr7_25779589_G_A_b38	0.0128	0.00639	0.0453	24559	0.2584	7_25819209_G_A_b37	rs7350035
chr7_25784156_G_A_b38	0.0127	0.00639	0.047	24559	0.2803	7_25823776_G_A_b37	rs1376526
chr7_25787218_A_G_b38	0.0128	0.00639	0.0446	24559	0.2545	7_25826838_A_G_b37	rs286691
chr7_25791027_G_A_b38	0.0133	0.00639	0.0368	24559	0.2813	7_25830647_G_A_b37	rs9639521
chr7_25847658_G_A_b38	0.0143	0.00639	0.0248	24559	0.2565	7_25887278_G_A_b37	rs2290263
chr7_25868590_A_C_b38	-0.0132	0.00639	0.0393	24559	0.6839	7_25908210_A_C_b37	rs10230872
chr7_25881463_C_T_b38	-0.014	0.00639	0.0285	24559	0.6918	7_25921083_C_T_b37	rs4722536
chr7_25892923_A_G_b38	-0.0137	0.00639	0.0315	24559	0.7793	7_25932543_A_G_b37	rs4722539
chr7_25898647_T_C_b38	0.0151	0.00639	0.0179	24559	0.3082	7_25938267_T_C_b37	rs4142754
chr7_25908620_A_G_b38	0.0133	0.00639	0.0372	24559	0.6342	7_25948240_A_G_b37	rs17729097
chr7_25909273_C_T_b38	-0.0208	0.00639	0.00112	24559	0.4294	7_25948893_C_T_b37	rs7798578
chr7_25911725_A_G_b38	-0.0208	0.00639	0.00114	24559	0.4284	7_25951345_A_G_b37	rs1966841
chr7_25914100_C_A_b38	-0.021	0.00639	0.00102	24559	0.4264	7_25953720_C_A_b37	rs4722543
chr7_25915436_G_A_b38	-0.0152	0.00639	0.0172	24559	0.0507	7_25955056_G_A_b37	rs878655
chr7_25921749_C_T_b38	0.0195	0.00639	0.00226	24559	0.5845	7_25961369_C_T_b37	rs4236321
chr7_25929092_A_G_b38	0.0194	0.00639	0.00242	24559	0.5855	7_25968712_A_G_b37	rs7810017
chr7_25940075_G_A_b38	0.0214	0.00639	0.000822	24559	0.5736	7_25979695_G_A_b37	rs7803374
chr7_25942747_A_G_b38	0.0135	0.00639	0.0352	24559	0.6312	7_25982367_A_G_b37	rs2391175
chr7_25948565_T_C_b38	0.0126	0.00639	0.0492	24559	0.6412	7_25988185_T_C_b37	rs735316
chr7_25974339_G_A_b38	0.0189	0.00639	0.00315	24559	0.9513	7_26013959_G_A_b37	rs2067617
chr7_26011300_C_T_b38	0.0167	0.00639	0.00905	24559	0.9453	7_26050920_C_T_b37	rs17321514
chr7_26030885_G_A_b38	0.0141	0.00639	0.0269	24559	0.9145	7_26070505_G_A_b37	rs6948960
chr7_26035474_G_A_b38	-0.0153	0.00639	0.0164	24559	0.9056	7_26075094_G_A_b37	rs10486491
chr7_26053064_A_G_b38	0.013	0.00639	0.0421	24559	0.9115	7_26092684_A_G_b37	rs17153134
chr7_26069364_A_G_b38	0.0164	0.00639	0.0105	24559	0.9374	7_26108984_A_G_b37	rs17322566
chr7_26069817_C_A_b38	0.018	0.00639	0.00492	24559	0.9573	7_26109437_C_A_b37	rs17322608
chr7_26076885_G_A_b38	0.0164	0.00639	0.0101	24559	0.9254	7_26116505_G_A_b37	rs10272549
chr7_26081178_A_C_b38	0.0129	0.00639	0.0443	24559	0.9066	7_26120798_A_C_b37	rs7805293
chr7_26082414_T_C_b38	0.0195	0.00639	0.00229	24559	0.9553	7_26122034_T_C_b37	rs17153193
chr7_26083329_T_C_b38	0.0136	0.00639	0.0337	24559	0.9364	7_26122949_T_C_b37	rs12535874
chr7_26088762_A_G_b38	0.0128	0.00639	0.0446	24559	0.9085	7_26128382_A_G_b37	rs6945001
chr7_26107599_C_T_b38	0.0185	0.00639	0.00373	24559	0.7893	7_26147219_C_T_b37	rs3814095
chr7_26122454_G_A_b38	0.0213	0.00639	0.000854	24559	0.7843	7_26162074_G_A_b37	rs7799042
chr7_26346534_T_C_b38	0.014	0.00639	0.0289	24559	0.6889	7_26386154_T_C_b37	rs3801890
chr7_26347192_G_T_b38	0.0144	0.00639	0.0238	24559	0.6978	7_26386812_G_T_b37	rs10230728
chr7_26348283_A_G_b38	0.0145	0.00639	0.0229	24559	0.6968	7_26387903_A_G_b37	rs12537599
chr7_26348932_T_C_b38	0.014	0.00639	0.0285	24559	0.6968	7_26388552_T_C_b37	rs10254065
chr7_26492525_C_T_b38	0.0146	0.00639	0.0224	24559	0.6978	7_26532145_C_T_b37	rs757393
chr7_26492729_T_C_b38	0.014	0.00639	0.0287	24559	0.9473	7_26532349_T_C_b37	rs17153742
chr7_26512810_A_G_b38	0.0145	0.00639	0.0238	24559	0.9344	7_26552429_A_G_b37	rs6461949
chr7_26567561_A_G_b38	0.0152	0.00639	0.0177	24559	0.9463	7_26607180_A_G_b37	rs7789471
chr7_26585041_C_T_b38	-0.017	0.00639	0.00798	24559	0.8996	7_26624660_C_T_b37	rs2014867
chr7_26585949_A_G_b38	-0.0173	0.00639	0.00682	24559	0.8966	7_26625568_A_G_b37	rs12700750
chr7_26587047_A_G_b38	-0.0168	0.00639	0.00867	24559	0.8966	7_26626666_A_G_b37	rs12700751
chr7_26589717_C_T_b38	0.0202	0.00639	0.00158	24559	0.831	7_26629336_C_T_b37	rs10486465
chr7_26605023_T_C_b38	0.0129	0.00639	0.0432	24559	0.5964	7_26644642_T_C_b37	rs11763033
chr7_26655596_T_C_b38	0.0201	0.00639	0.00169	24559	0.3698	7_26695215_T_C_b37	rs212837
chr7_26684660_T_G_b38	0.016	0.00639	0.0122	24559	0.2475	7_26724279_T_G_b37	rs212850
chr7_26685770_C_T_b38	0.0135	0.00639	0.0341	24559	0.4901	7_26725389_C_T_b37	rs212851
chr7_26690121_G_A_b38	0.0171	0.00639	0.00759	24559	0.8887	7_26729740_G_A_b37	rs17291131
chr7_26690581_C_A_b38	0.0162	0.00639	0.0113	24559	0.2475	7_26730200_C_A_b37	rs212857
chr7_26704980_A_C_b38	0.0141	0.00639	0.0274	24559	0.4901	7_26744599_A_C_b37	rs3801872
chr7_26716543_G_A_b38	0.0158	0.00639	0.0137	24559	0.2485	7_26756162_G_A_b37	rs6951065
chr7_26727811_T_C_b38	0.0159	0.00639	0.0131	24559	0.3201	7_26767430_T_C_b37	rs13229947
chr7_26736007_A_C_b38	0.0146	0.00639	0.0224	24559	0.501	7_26775626_A_C_b37	rs7795313
chr7_26758962_G_A_b38	0.0157	0.00639	0.014	24559	0.2475	7_26798581_G_A_b37	rs2189019
chr7_26779846_C_T_b38	-0.0157	0.00639	0.0141	24559	0.7744	7_26819465_C_T_b37	rs10486478
chr7_26790140_A_G_b38	-0.0165	0.00639	0.00988	24559	0.7773	7_26829759_A_G_b37	rs3801844
chr7_26790582_T_C_b38	-0.0167	0.00639	0.00915	24559	0.7773	7_26830201_T_C_b37	rs3801843
chr7_26793402_G_A_b38	0.0146	0.00639	0.0227	24559	0.5338	7_26833021_G_A_b37	rs3801839
chr7_26814315_T_C_b38	-0.0168	0.00639	0.00843	24559	0.7793	7_26853934_T_C_b37	rs3823934
chr7_26820515_T_C_b38	-0.0163	0.00639	0.0108	24559	0.7783	7_26860134_T_C_b37	rs17315775
chr7_26821069_G_A_b38	-0.017	0.00639	0.00789	24559	0.7773	7_26860688_G_A_b37	rs13438514
chr7_26824554_C_T_b38	-0.0164	0.00639	0.0104	24559	0.7783	7_26864173_C_T_b37	rs17315929
chr7_26825680_G_A_b38	-0.0162	0.00639	0.0114	24559	0.7783	7_26865299_G_A_b37	rs10227673
chr7_26837570_T_C_b38	-0.0157	0.00639	0.0141	24559	0.7783	7_26877189_T_C_b37	rs12534899
chr7_26852046_T_C_b38	-0.0153	0.00639	0.0164	24559	0.7783	7_26891665_T_C_b37	rs7804356
chr7_26852821_G_A_b38	-0.0164	0.00639	0.0104	24559	0.7783	7_26892440_G_A_b37	rs10486483
chr7_26857820_T_C_b38	-0.0162	0.00639	0.0114	24559	0.7783	7_26897439_T_C_b37	rs3801807
chr7_26862121_T_C_b38	-0.0136	0.00639	0.033	24559	0.7803	7_26901740_T_C_b37	rs3801803
chr7_27100259_G_A_b38	-0.0126	0.00639	0.0481	24559	0.08847	7_27139878_G_A_b37	rs706017
chr7_27104138_T_C_b38	-0.0131	0.00639	0.0409	24559	0.08549	7_27143757_T_C_b37	rs2522828
chr7_27157700_A_G_b38	-0.0136	0.00639	0.033	24559	0.7147	7_27197319_A_G_b37	rs4722665
chr7_27207660_G_A_b38	-0.0126	0.00639	0.0493	24559	0.1759	7_27247279_G_A_b37	rs10228276
chr7_27224718_C_T_b38	-0.0158	0.00639	0.0132	24559	0.9553	7_27264337_C_T_b37	rs17428109
chr7_27228050_T_C_b38	0.0159	0.00639	0.0131	24559	0.9463	7_27267669_T_C_b37	rs6461996
chr7_27235015_C_T_b38	0.0157	0.00639	0.0141	24559	0.9483	7_27274634_C_T_b37	rs6948488
chr7_27243879_A_G_b38	0.0177	0.00639	0.00552	24559	0.9384	7_27283498_A_G_b37	rs17437824
chr7_27295587_A_G_b38	-0.027	0.00639	2.32e-05	24559	0.0169	7_27335206_A_G_b37	rs11564026
chr7_27310701_T_C_b38	-0.014	0.00639	0.0281	24559	0.0338	7_27350320_T_C_b37	rs1548625
chr7_27322529_A_G_b38	-0.0161	0.00639	0.012	24559	0.9821	7_27362148_A_G_b37	rs1990118
chr7_27322586_T_C_b38	-0.0148	0.00639	0.0205	24559	0.9811	7_27362205_T_C_b37	rs1990120
chr7_27424748_C_T_b38	0.0136	0.00639	0.033	24559	0.4722	7_27464367_C_T_b37	rs6953785
chr7_27431103_C_T_b38	0.0136	0.00639	0.0338	24559	0.4722	7_27470722_C_T_b37	rs757141
chr7_27526528_G_A_b38	-0.0142	0.00639	0.0259	24559	0.8917	7_27566147_G_A_b37	rs16874305
chr7_27584852_T_C_b38	0.0149	0.00639	0.0201	24559	0.6779	7_27624471_T_C_b37	rs1009253
chr7_27602068_T_C_b38	-0.0151	0.00639	0.0183	24559	0.8698	7_27641687_T_C_b37	rs1524527
chr7_27608622_G_A_b38	-0.0151	0.00639	0.0184	24559	0.8718	7_27648241_G_A_b37	rs759272
chr7_27634154_T_G_b38	-0.0154	0.00639	0.016	24559	0.9662	7_27673773_T_G_b37	rs17155546
chr7_27641903_T_C_b38	-0.015	0.00639	0.0188	24559	0.8728	7_27681522_T_C_b37	rs2893292
chr7_27664567_C_T_b38	-0.0139	0.00639	0.0293	24559	0.8708	7_27704186_C_T_b37	rs12700831
chr7_27736086_A_C_b38	-0.0156	0.00639	0.0147	24559	0.8976	7_27775705_A_C_b37	rs17155705
chr7_27783151_G_A_b38	-0.0146	0.00639	0.0227	24559	0.8976	7_27822770_G_A_b37	rs17155836
chr7_27906314_C_T_b38	-0.0127	0.00639	0.0476	24559	0.8767	7_27945933_C_T_b37	rs12700849
chr7_27923310_T_C_b38	0.0151	0.00639	0.0178	24559	0.5765	7_27962929_T_C_b37	rs7791093
chr7_27930534_C_T_b38	0.014	0.00639	0.0283	24559	0.6511	7_27970153_C_T_b37	rs10239787
chr7_27932974_C_T_b38	0.015	0.00639	0.0188	24559	0.6521	7_27972593_C_T_b37	rs4722745
chr7_27955228_T_C_b38	0.0172	0.00639	0.00717	24559	0.6024	7_27994847_T_C_b37	rs1557780
chr7_28002744_T_C_b38	-0.016	0.00639	0.0124	24559	0.8082	7_28042363_T_C_b37	rs4400283
chr7_28025079_C_T_b38	0.0195	0.00639	0.00229	24559	0.34	7_28064698_C_T_b37	rs10480067
chr7_28054361_A_G_b38	-0.0213	0.00639	0.000844	24559	0.7565	7_28093980_A_G_b37	rs17156275
chr7_28055685_G_A_b38	0.021	0.00639	0.00101	24559	0.337	7_28095304_G_A_b37	rs4470907
chr7_28056580_A_G_b38	-0.0177	0.00639	0.00556	24559	0.7883	7_28096199_A_G_b37	rs7785730
chr7_28102567_G_T_b38	-0.0168	0.00639	0.0085	24559	0.668	7_28142186_G_T_b37	rs10245867
chr7_28120077_C_T_b38	0.0156	0.00639	0.0147	24559	0.3718	7_28159696_C_T_b37	rs10275989
chr7_28121760_C_A_b38	0.0154	0.00639	0.0157	24559	0.3757	7_28161379_C_A_b37	rs6962289
chr7_28126915_G_A_b38	0.015	0.00639	0.0187	24559	0.3907	7_28166534_G_A_b37	rs1985152
chr7_28130784_T_C_b38	-0.0169	0.00639	0.00831	24559	0.7744	7_28170403_T_C_b37	rs2893312
chr7_28132447_T_C_b38	-0.0159	0.00639	0.0127	24559	0.7644	7_28172066_T_C_b37	rs2189966
chr7_28132564_A_G_b38	-0.0165	0.00639	0.00982	24559	0.7744	7_28172183_A_G_b37	rs4722760
chr7_28132967_T_C_b38	-0.016	0.00639	0.0124	24559	0.7644	7_28172586_T_C_b37	rs917115
chr7_28136686_G_A_b38	-0.0176	0.00639	0.00581	24559	0.7863	7_28176305_G_A_b37	rs917117
chr7_28137682_C_T_b38	-0.0178	0.00639	0.00536	24559	0.7863	7_28177301_C_T_b37	rs11495981
chr7_28140937_T_C_b38	0.0202	0.00639	0.00157	24559	0.4801	7_28180556_T_C_b37	rs864745
chr7_28144083_T_C_b38	0.0165	0.00639	0.01	24559	0.3569	7_28183702_T_C_b37	rs849140
chr7_28149792_T_C_b38	0.0198	0.00639	0.00197	24559	0.4811	7_28189411_T_C_b37	rs1635852
chr7_28156794_G_A_b38	0.0196	0.00639	0.00218	24559	0.497	7_28196413_G_A_b37	rs849135
chr7_28163129_T_C_b38	-0.0162	0.00639	0.0115	24559	0.9374	7_28202748_T_C_b37	rs11520706
chr7_28184434_A_G_b38	0.0215	0.00639	0.000767	24559	0.3439	7_28224053_A_G_b37	rs849336
chr7_28209675_A_C_b38	-0.0127	0.00639	0.0472	24559	0.8211	7_28249294_A_C_b37	rs4428573
chr7_28216621_G_A_b38	0.0207	0.00639	0.00121	24559	0.3588	7_28256240_G_A_b37	rs498475
chr7_28219614_T_C_b38	-0.0216	0.00639	0.000733	24559	0.7833	7_28259233_T_C_b37	rs1513275
chr7_28277555_A_G_b38	0.0153	0.00639	0.0165	24559	0.9354	7_28317174_A_G_b37	rs11981754
chr7_28278293_G_A_b38	0.0148	0.00639	0.0203	24559	0.9364	7_28317912_G_A_b37	rs6955266
chr7_28310101_G_A_b38	-0.0177	0.00639	0.00553	24559	0.1153	7_28349720_G_A_b37	rs1860758
chr7_28528401_G_A_b38	-0.014	0.00639	0.0291	24559	0.4533	7_28568019_G_A_b37	rs150607
chr7_28625282_C_T_b38	-0.0127	0.00639	0.0463	24559	0.9016	7_28664899_C_T_b37	rs6974458
chr7_28664601_G_A_b38	0.0126	0.00639	0.0495	24559	0.9563	7_28704218_G_A_b37	rs17156987
chr7_28851132_A_G_b38	0.0137	0.00639	0.0317	24559	0.2972	7_28890749_A_G_b37	rs768229
chr7_28905210_T_C_b38	0.0132	0.00639	0.039	24559	0.09443	7_28944827_T_C_b37	rs6462113
chr7_28906104_C_T_b38	0.0135	0.00639	0.0345	24559	0.09543	7_28945721_C_T_b37	rs2391703
chr7_29472175_C_A_b38	-0.0131	0.00639	0.0398	24559	0.6252	7_29511791_C_A_b37	rs10255035
chr7_29480313_A_G_b38	-0.0151	0.00639	0.0178	24559	0.9483	7_29519929_A_G_b37	rs3750103
chr7_29517456_A_G_b38	-0.0125	0.00639	0.0497	24559	0.7048	7_29557072_A_G_b37	rs10244178
chr7_29770838_A_G_b38	0.0134	0.00639	0.0365	24559	0.05169	7_29810454_A_G_b37	rs4719982
chr7_30101819_G_A_b38	0.014	0.00639	0.0287	24559	0.2247	7_30141435_G_A_b37	rs10275279
chr7_30143197_A_G_b38	0.0146	0.00639	0.022	24559	0.8618	7_30182813_A_G_b37	rs10488088
chr7_30148977_A_G_b38	0.013	0.00639	0.0418	24559	0.8738	7_30188593_A_G_b37	rs12539071
chr7_30154701_C_A_b38	0.0145	0.00639	0.0232	24559	0.8728	7_30194317_C_A_b37	rs7811155
chr7_30158643_G_A_b38	0.0141	0.00639	0.027	24559	0.8728	7_30198259_G_A_b37	rs1558579
chr7_30163220_G_A_b38	0.0153	0.00639	0.0163	24559	0.8618	7_30202836_G_A_b37	rs7793699
chr7_30163806_G_A_b38	0.0146	0.00639	0.0222	24559	0.8618	7_30203422_G_A_b37	rs11970903
chr7_30413302_C_T_b38	0.0131	0.00639	0.0401	24559	0.9791	7_30452918_C_T_b37	rs11763119
chr7_30655790_G_A_b38	-0.0128	0.00639	0.0455	24559	0.9702	7_30695406_G_A_b37	rs7812133
chr7_31005066_A_G_b38	0.0171	0.00639	0.00759	24559	0.9443	7_31044681_A_G_b37	rs6947652
chr7_31161148_A_G_b38	0.0131	0.00639	0.0401	24559	0.8708	7_31200762_A_G_b37	rs17469030
chr7_31368319_C_A_b38	0.0126	0.00639	0.0481	24559	0.7515	7_31407933_C_A_b37	rs17473813
chr7_31372151_T_C_b38	0.0145	0.00639	0.023	24559	0.7137	7_31411765_T_C_b37	rs12112223
chr7_31376934_C_A_b38	0.0132	0.00639	0.039	24559	0.8241	7_31416548_C_A_b37	rs6462272
chr7_31379652_C_T_b38	-0.0141	0.00639	0.0279	24559	0.7962	7_31419266_C_T_b37	rs17395568
chr7_31382710_T_C_b38	-0.013	0.00639	0.0417	24559	0.9215	7_31422324_T_C_b37	rs12113029
chr7_31385285_C_T_b38	0.0145	0.00639	0.023	24559	0.7326	7_31424899_C_T_b37	rs10951291
chr7_31398996_A_G_b38	0.0151	0.00639	0.0182	24559	0.7495	7_31438610_A_G_b37	rs7780365
chr7_31790633_T_C_b38	-0.0133	0.00639	0.0378	24559	0.34	7_31830247_T_C_b37	rs982858
chr7_31794304_T_C_b38	0.0207	0.00639	0.00123	24559	0.8042	7_31833918_T_C_b37	rs11976985
chr7_31809092_A_G_b38	0.0166	0.00639	0.00938	24559	0.7833	7_31848706_A_G_b37	rs3213709
chr7_31814991_A_G_b38	0.0136	0.00639	0.0331	24559	0.7306	7_31854605_A_G_b37	rs7791180
chr7_31815955_G_A_b38	0.0134	0.00639	0.036	24559	0.7296	7_31855569_G_A_b37	rs2302450
chr7_31826081_G_A_b38	0.0136	0.00639	0.0339	24559	0.7137	7_31865695_G_A_b37	rs13238408
chr7_31828450_G_A_b38	0.016	0.00639	0.0121	24559	0.9364	7_31868064_G_A_b37	rs17160591
chr7_32827111_T_G_b38	-0.0137	0.00639	0.0326	24559	0.5845	7_32866723_T_G_b37	rs2392147
chr7_32847377_G_A_b38	-0.0129	0.00639	0.0439	24559	0.6819	7_32886989_G_A_b37	rs4563788
chr7_33003333_T_C_b38	-0.0162	0.00639	0.0113	24559	0.7893	7_33042945_T_C_b37	rs16881929
chr7_33035636_A_G_b38	-0.0144	0.00639	0.0239	24559	0.8171	7_33075248_A_G_b37	rs12668520
chr7_33092117_G_A_b38	-0.014	0.00639	0.0285	24559	0.7803	7_33131729_G_A_b37	rs12667900
chr7_35339111_A_G_b38	-0.0136	0.00639	0.0336	24559	0.6899	7_35378721_A_G_b37	rs235409
chr7_35348512_G_A_b38	-0.0127	0.00639	0.0466	24559	0.3231	7_35388122_G_A_b37	rs340370
chr7_35487529_T_C_b38	0.0131	0.00639	0.0406	24559	0.7445	7_35527139_T_C_b37	rs1992806
chr7_35692422_C_T_b38	-0.013	0.00639	0.0422	24559	0.5765	7_35732032_C_T_b37	rs17766969
chr7_35693269_G_A_b38	-0.0128	0.00639	0.0455	24559	0.5765	7_35732879_G_A_b37	rs2392382
chr7_35695927_G_A_b38	-0.0129	0.00639	0.0433	24559	0.5755	7_35735537_G_A_b37	rs896173
chr7_36045313_G_A_b38	0.0142	0.00639	0.0265	24559	0.7624	7_36084923_G_A_b37	rs2718016
chr7_36082420_G_A_b38	0.0131	0.00639	0.0408	24559	0.8459	7_36122030_G_A_b37	rs2254363
chr7_36303553_T_C_b38	0.014	0.00639	0.0288	24559	0.02286	7_36343162_T_C_b37	rs196629
chr7_36348335_G_A_b38	0.0145	0.00639	0.0231	24559	0.5447	7_36387944_G_A_b37	rs197324
chr7_36354109_G_A_b38	-0.0155	0.00639	0.0153	24559	0.5785	7_36393718_G_A_b37	rs737435
chr7_36355685_A_C_b38	0.0142	0.00639	0.0265	24559	0.5477	7_36395294_A_C_b37	rs197327
chr7_36356749_G_A_b38	0.014	0.00639	0.028	24559	0.5487	7_36396358_G_A_b37	rs197328
chr7_36358419_G_A_b38	-0.0157	0.00639	0.0139	24559	0.5815	7_36398028_G_A_b37	rs6462668
chr7_36380182_A_G_b38	-0.0161	0.00639	0.0117	24559	0.5785	7_36419791_A_G_b37	rs6955916
chr7_36390460_A_G_b38	0.0141	0.00639	0.0279	24559	0.5676	7_36430069_A_G_b37	rs197354
chr7_36535871_T_C_b38	0.0145	0.00639	0.0237	24559	0.9125	7_36575477_T_C_b37	rs6976747
chr7_36543198_T_C_b38	0.0156	0.00639	0.0145	24559	0.9165	7_36582804_T_C_b37	rs3801300
chr7_36570887_T_C_b38	0.018	0.00639	0.00485	24559	0.9175	7_36610493_T_C_b37	rs6948404
chr7_36577107_C_T_b38	0.0176	0.00639	0.00579	24559	0.9185	7_36616713_C_T_b37	rs3847011
chr7_36611655_G_A_b38	0.0154	0.00639	0.0163	24559	0.8042	7_36651261_G_A_b37	rs2247298
chr7_36732787_G_A_b38	0.0134	0.00639	0.0361	24559	0.9085	7_36772392_G_A_b37	rs17405238
chr7_36740305_T_C_b38	0.0143	0.00639	0.0257	24559	0.8489	7_36779910_T_C_b37	rs7801998
chr7_37116742_G_A_b38	0.0126	0.00639	0.048	24559	0.9294	7_37156347_G_A_b37	rs2541103
chr7_37127549_C_T_b38	0.0125	0.00639	0.0499	24559	0.9304	7_37167154_C_T_b37	rs2541075
chr7_37131068_C_T_b38	0.0128	0.00639	0.0447	24559	0.9294	7_37170673_C_T_b37	rs2541094
chr7_37142943_A_C_b38	-0.0157	0.00639	0.0138	24559	0.07853	7_37182548_A_C_b37	rs7791176
chr7_37172674_G_A_b38	-0.0134	0.00639	0.0362	24559	0.2505	7_37212279_G_A_b37	rs1981739
chr7_37181327_G_A_b38	-0.0163	0.00639	0.0106	24559	0.3976	7_37220932_G_A_b37	rs6946785
chr7_37183796_T_C_b38	-0.0138	0.00639	0.0314	24559	0.2167	7_37223401_T_C_b37	rs2160430
chr7_37185630_A_G_b38	-0.0144	0.00639	0.0242	24559	0.2147	7_37225235_A_G_b37	rs1420423
chr7_37187725_G_A_b38	-0.0166	0.00639	0.00926	24559	0.3956	7_37227330_G_A_b37	rs1420426
chr7_37211122_C_T_b38	0.0133	0.00639	0.0369	24559	0.7813	7_37250727_C_T_b37	rs2241169
chr7_37213324_T_C_b38	0.0135	0.00639	0.0342	24559	0.7793	7_37252929_T_C_b37	rs7809365
chr7_37214860_A_C_b38	0.0129	0.00639	0.0429	24559	0.7813	7_37254465_A_C_b37	rs6963276
chr7_37215066_C_T_b38	0.0133	0.00639	0.038	24559	0.7793	7_37254671_C_T_b37	rs6967358
chr7_37215202_A_G_b38	0.0136	0.00639	0.034	24559	0.7793	7_37254807_A_G_b37	rs6967403
chr7_37216787_G_A_b38	0.0136	0.00639	0.033	24559	0.7783	7_37256392_G_A_b37	rs7806425
chr7_37219488_C_A_b38	0.0135	0.00639	0.0352	24559	0.7783	7_37259093_C_A_b37	rs7794176
chr7_37221107_C_T_b38	0.0139	0.00639	0.03	24559	0.7783	7_37260712_C_T_b37	rs10228928
chr7_37222535_C_T_b38	0.0131	0.00639	0.0402	24559	0.7793	7_37262140_C_T_b37	rs2302668
chr7_37249159_A_G_b38	0.0152	0.00639	0.0173	24559	0.7644	7_37288764_A_G_b37	rs2723969
chr7_37253854_A_G_b38	0.016	0.00639	0.0123	24559	0.6988	7_37293459_A_G_b37	rs6944921
chr7_37253930_A_G_b38	0.016	0.00639	0.0122	24559	0.6988	7_37293535_A_G_b37	rs6462746
chr7_37255075_A_G_b38	0.0168	0.00639	0.00863	24559	0.6938	7_37294680_A_G_b37	rs6954574
chr7_37258569_G_A_b38	0.0158	0.00639	0.0133	24559	0.6988	7_37298174_G_A_b37	rs2541082
chr7_37259195_C_T_b38	0.0164	0.00639	0.0102	24559	0.6988	7_37298800_C_T_b37	rs2717968
chr7_37260840_A_C_b38	0.016	0.00639	0.0125	24559	0.6968	7_37300445_A_C_b37	rs2717970
chr7_37262277_C_A_b38	0.0158	0.00639	0.0134	24559	0.6998	7_37301882_C_A_b37	rs759480
chr7_37263990_A_G_b38	0.0159	0.00639	0.0127	24559	0.6948	7_37303595_A_G_b37	rs2717972
chr7_37264145_T_C_b38	0.0173	0.00639	0.00683	24559	0.9632	7_37303750_T_C_b37	rs6956864
chr7_37415428_A_G_b38	-0.0155	0.00639	0.0151	24559	0.8032	7_37455031_A_G_b37	rs10253164
chr7_37415662_T_C_b38	-0.015	0.00639	0.0192	24559	0.8032	7_37455265_T_C_b37	rs10239693
chr7_37415678_G_A_b38	-0.0151	0.00639	0.0182	24559	0.8032	7_37455281_G_A_b37	rs10224389
chr7_37416990_A_G_b38	-0.0153	0.00639	0.017	24559	0.8032	7_37456593_A_G_b37	rs10260856
chr7_37418330_A_C_b38	-0.0154	0.00639	0.0161	24559	0.8032	7_37457933_A_C_b37	rs17261508
chr7_37424365_T_C_b38	-0.0156	0.00639	0.0149	24559	0.8022	7_37463968_T_C_b37	rs10254763
chr7_37427040_A_G_b38	-0.0187	0.00639	0.00344	24559	0.4662	7_37466643_A_G_b37	rs10280643
chr7_37432521_T_C_b38	-0.0175	0.00639	0.00631	24559	0.7584	7_37472124_T_C_b37	rs7777258
chr7_37433468_G_A_b38	0.0181	0.00639	0.00455	24559	0.6203	7_37473071_G_A_b37	rs1647791
chr7_37435821_C_T_b38	0.0159	0.00639	0.0131	24559	0.6183	7_37475424_C_T_b37	rs1732001
chr7_37443947_C_T_b38	-0.015	0.00639	0.0188	24559	0.7823	7_37483550_C_T_b37	rs9655383
chr7_37467423_A_G_b38	-0.0147	0.00639	0.0216	24559	0.6412	7_37507026_A_G_b37	rs2392499
chr7_37470144_A_G_b38	-0.0129	0.00639	0.0437	24559	0.4821	7_37509747_A_G_b37	rs11980720
chr7_37507687_G_A_b38	-0.0127	0.00639	0.0473	24559	0.6312	7_37547290_G_A_b37	rs7782150
chr7_37512120_G_A_b38	-0.0129	0.00639	0.0432	24559	0.6302	7_37551723_G_A_b37	rs10807892
chr7_37516634_G_T_b38	-0.0147	0.00639	0.0211	24559	0.6362	7_37556237_G_T_b37	rs1364731
chr7_37900238_T_C_b38	0.0132	0.00639	0.0384	24559	0.8022	7_37939840_T_C_b37	rs10276139
chr7_37904773_A_G_b38	0.013	0.00639	0.042	24559	0.8012	7_37944375_A_G_b37	rs17236800
chr7_37907501_C_T_b38	0.0143	0.00639	0.0253	24559	0.7783	7_37947103_C_T_b37	rs1802074
chr7_37908216_A_C_b38	0.0128	0.00639	0.0454	24559	0.8012	7_37947818_A_C_b37	rs10264106
chr7_37935198_T_C_b38	0.0157	0.00639	0.0138	24559	0.8052	7_37974800_T_C_b37	rs10237860
chr7_38004222_C_T_b38	0.0138	0.00639	0.0313	24559	0.9324	7_38043824_C_T_b37	rs1524052
chr7_38006610_C_T_b38	0.0131	0.00639	0.0404	24559	0.9314	7_38046212_C_T_b37	rs952368
chr7_38017844_G_A_b38	0.0146	0.00639	0.0224	24559	0.9394	7_38057446_G_A_b37	rs9648456
chr7_38068574_A_C_b38	0.0135	0.00639	0.0342	24559	0.9294	7_38108176_A_C_b37	rs9648458
chr7_38070256_C_A_b38	0.0134	0.00639	0.0366	24559	0.9294	7_38109858_C_A_b37	rs9648058
chr7_38374258_T_C_b38	0.0163	0.00639	0.0109	24559	0.8698	7_38413859_T_C_b37	rs11761049
chr7_38430961_A_G_b38	0.0128	0.00639	0.0458	24559	0.9781	7_38470561_A_G_b37	rs3807424
chr7_38682090_G_A_b38	0.0136	0.00639	0.0328	24559	0.4185	7_38721690_G_A_b37	rs2116666
chr7_38960244_T_C_b38	-0.015	0.00639	0.0189	24559	0.7575	7_38999844_T_C_b37	rs1229054
chr7_38960951_C_T_b38	-0.0153	0.00639	0.0163	24559	0.7584	7_39000551_C_T_b37	rs1229052
chr7_39017509_A_G_b38	0.0142	0.00639	0.0264	24559	0.6769	7_39057109_A_G_b37	rs6944670
chr7_39032873_C_T_b38	0.0135	0.00639	0.0351	24559	0.6769	7_39072473_C_T_b37	rs7801660
chr7_39036727_C_T_b38	0.0144	0.00639	0.0243	24559	0.671	7_39076327_C_T_b37	rs6952464
chr7_39320665_G_A_b38	-0.0171	0.00639	0.00742	24559	0.673	7_39360264_G_A_b37	rs12701729
chr7_40077499_T_C_b38	-0.0136	0.00639	0.0338	24559	0.7744	7_40117098_T_C_b37	rs10277422
chr7_40713832_T_C_b38	-0.0134	0.00639	0.0365	24559	0.9473	7_40753431_T_C_b37	rs1203725
chr7_40923061_G_A_b38	-0.0147	0.00639	0.0211	24559	0.9364	7_40962660_G_A_b37	rs10234656
chr7_40923607_G_A_b38	-0.0155	0.00639	0.0154	24559	0.9423	7_40963206_G_A_b37	rs9648489
chr7_41279227_T_C_b38	0.0133	0.00639	0.0369	24559	0.9722	7_41318825_T_C_b37	rs17716754
chr7_41464022_T_C_b38	0.0129	0.00639	0.0439	24559	0.2217	7_41503620_T_C_b37	rs273136
chr7_41466516_G_A_b38	0.0127	0.00639	0.0463	24559	0.2227	7_41506114_G_A_b37	rs273140
chr7_41656463_G_A_b38	0.013	0.00639	0.0416	24559	0.8459	7_41696061_G_A_b37	rs2877084
chr7_42460888_G_A_b38	-0.0165	0.00639	0.0101	24559	0.2376	7_42500487_G_A_b37	rs4720425
chr7_42461054_G_T_b38	-0.0169	0.00639	0.00803	24559	0.2376	7_42500653_G_T_b37	rs4724108
chr7_42461354_G_A_b38	-0.0141	0.00639	0.0272	24559	0.2853	7_42500953_G_A_b37	rs13224891
chr7_42465524_A_G_b38	0.0175	0.00639	0.00626	24559	0.7783	7_42505123_A_G_b37	rs10244840
chr7_42468100_A_C_b38	-0.0143	0.00639	0.0253	24559	0.2793	7_42507699_A_C_b37	rs7798125
chr7_42468775_A_C_b38	-0.0143	0.00639	0.0249	24559	0.2833	7_42508374_A_C_b37	rs12701976
chr7_42477270_G_A_b38	0.0146	0.00639	0.022	24559	0.826	7_42516869_G_A_b37	rs10951688
chr7_42481420_A_G_b38	0.0142	0.00639	0.026	24559	0.8221	7_42521019_A_G_b37	rs7789296
chr7_42494900_C_T_b38	-0.0139	0.00639	0.0294	24559	0.2932	7_42534499_C_T_b37	rs6463117
chr7_42578152_G_A_b38	0.013	0.00639	0.0412	24559	0.6759	7_42617751_G_A_b37	rs13312158
chr7_43452580_G_A_b38	-0.0156	0.00639	0.0144	24559	0.5805	7_43492179_G_A_b37	rs6463191
chr7_43458022_G_A_b38	-0.015	0.00639	0.0191	24559	0.7972	7_43497621_G_A_b37	rs3940512
chr7_43458215_A_G_b38	-0.0148	0.00639	0.0203	24559	0.7972	7_43497814_A_G_b37	rs1865317
chr7_43461128_G_A_b38	-0.0148	0.00639	0.0209	24559	0.7942	7_43500727_G_A_b37	rs7781407
chr7_43497555_A_G_b38	-0.0126	0.00639	0.0482	24559	0.7416	7_43537154_A_G_b37	rs17172215
chr7_43503054_C_T_b38	-0.0125	0.00639	0.0497	24559	0.7753	7_43542653_C_T_b37	rs2292
chr7_45017535_G_A_b38	-0.0125	0.00639	0.0496	24559	0.4374	7_45057134_G_A_b37	rs4720490
chr7_45044457_G_A_b38	0.0128	0.00639	0.0461	24559	0.5626	7_45084056_G_A_b37	rs4724353
chr7_45065518_T_G_b38	0.013	0.00639	0.0417	24559	0.6183	7_45105117_T_G_b37	rs3735486
chr7_45076174_T_C_b38	0.0134	0.00639	0.0364	24559	0.6421	7_45115773_T_C_b37	rs7804
chr7_45084687_A_G_b38	0.0129	0.00639	0.0439	24559	0.665	7_45124286_A_G_b37	rs3735494
chr7_45255118_A_G_b38	0.0126	0.00639	0.0494	24559	0.9125	7_45294717_A_G_b37	rs799710
chr7_45923515_C_T_b38	0.0149	0.00639	0.0194	24559	0.5417	7_45963114_C_T_b37	rs924140
chr7_45939424_T_G_b38	0.0148	0.00639	0.0209	24559	0.5408	7_45979023_T_G_b37	rs1496499
chr7_46057403_T_C_b38	0.013	0.00639	0.0421	24559	0.8598	7_46097001_T_C_b37	rs17579287
chr7_46170440_C_T_b38	-0.0126	0.00639	0.048	24559	0.9076	7_46210038_C_T_b37	rs17581802
chr7_46224817_T_C_b38	-0.0147	0.00639	0.0217	24559	0.2326	7_46264415_T_C_b37	rs4720536
chr7_46233898_G_A_b38	-0.0149	0.00639	0.0194	24559	0.2286	7_46273496_G_A_b37	rs1601539
chr7_46248030_A_G_b38	-0.015	0.00639	0.0188	24559	0.2296	7_46287628_A_G_b37	rs10277890
chr7_46449711_G_A_b38	0.0128	0.00639	0.0454	24559	0.9404	7_46489309_G_A_b37	rs4470909
chr7_46454448_A_C_b38	0.0132	0.00639	0.0384	24559	0.9404	7_46494046_A_C_b37	rs11984179
chr7_46682094_G_A_b38	-0.013	0.00639	0.0415	24559	0.1292	7_46721692_G_A_b37	rs856566
chr7_46702838_G_A_b38	0.0133	0.00639	0.0378	24559	0.8718	7_46742436_G_A_b37	rs7804745
chr7_46703286_G_A_b38	0.0134	0.00639	0.0367	24559	0.8718	7_46742884_G_A_b37	rs10233327
chr7_46706215_G_A_b38	0.0132	0.00639	0.0386	24559	0.8718	7_46745813_G_A_b37	rs10242889
chr7_46748177_C_T_b38	-0.0127	0.00639	0.047	24559	0.9205	7_46787775_C_T_b37	rs12155236
chr7_46763016_A_G_b38	0.0152	0.00639	0.0175	24559	0.9523	7_46802614_A_G_b37	rs6971912
chr7_46766412_G_A_b38	0.0212	0.00639	0.000917	24559	0.7714	7_46806010_G_A_b37	rs1404717
chr7_46767703_G_A_b38	-0.0137	0.00639	0.0318	24559	0.7843	7_46807301_G_A_b37	rs13245231
chr7_46771580_T_C_b38	0.0205	0.00639	0.00132	24559	0.7753	7_46811178_T_C_b37	rs12668204
chr7_46775789_T_C_b38	0.0217	0.00639	0.000682	24559	0.7744	7_46815387_T_C_b37	rs1404720
chr7_46786458_T_C_b38	0.0226	0.00639	0.0004	24559	0.7416	7_46826056_T_C_b37	rs1525231
chr7_46791608_A_G_b38	-0.0172	0.00639	0.00711	24559	0.828	7_46831206_A_G_b37	rs6977341
chr7_46793165_G_A_b38	0.0222	0.00639	0.000504	24559	0.7326	7_46832763_G_A_b37	rs11770484
chr7_46811434_A_G_b38	0.0225	0.00639	0.000422	24559	0.7336	7_46851032_A_G_b37	rs1917610
chr7_46814024_C_T_b38	0.0251	0.00639	8.77e-05	24559	0.7038	7_46853622_C_T_b37	rs10951873
chr7_46816856_T_C_b38	-0.0149	0.00639	0.0198	24559	0.7783	7_46856454_T_C_b37	rs1525233
chr7_46826022_G_A_b38	0.025	0.00639	8.98e-05	24559	0.7048	7_46865620_G_A_b37	rs12540543
chr7_46832196_A_C_b38	0.0311	0.00639	1.17e-06	24559	0.669	7_46871794_A_C_b37	rs1917606
chr7_46835807_A_G_b38	-0.0149	0.00639	0.0197	24559	0.8479	7_46875405_A_G_b37	rs11770936
chr7_46836187_T_C_b38	-0.0246	0.00639	0.000118	24559	0.5865	7_46875785_T_C_b37	rs1525235
chr7_46839149_G_A_b38	-0.0149	0.00639	0.0195	24559	0.7704	7_46878747_G_A_b37	rs12702255
chr7_46839974_G_A_b38	-0.0148	0.00639	0.0204	24559	0.8151	7_46879572_G_A_b37	rs10235699
chr7_46840743_T_C_b38	-0.0149	0.00639	0.0199	24559	0.7714	7_46880341_T_C_b37	rs4371897
chr7_46841130_C_T_b38	-0.0149	0.00639	0.0194	24559	0.7714	7_46880728_C_T_b37	rs4496874
chr7_46841145_T_C_b38	0.031	0.00639	1.21e-06	24559	0.67	7_46880743_T_C_b37	rs4354226
chr7_46844052_G_A_b38	0.018	0.00639	0.00487	24559	0.4294	7_46883650_G_A_b37	rs4415228
chr7_46849353_T_C_b38	-0.0175	0.00639	0.00611	24559	0.7624	7_46888951_T_C_b37	rs4573161
chr7_46849813_G_A_b38	0.0185	0.00639	0.00374	24559	0.4841	7_46889411_G_A_b37	rs4236382
chr7_46849893_T_C_b38	0.031	0.00639	1.27e-06	24559	0.671	7_46889491_T_C_b37	rs4236383
chr7_46853107_T_C_b38	-0.0256	0.00639	6.36e-05	24559	0.5646	7_46892705_T_C_b37	rs4416741
chr7_46855735_T_C_b38	-0.0256	0.00639	6.24e-05	24559	0.5646	7_46895333_T_C_b37	rs9639965
chr7_46856977_A_G_b38	-0.0145	0.00639	0.0229	24559	0.8141	7_46896575_A_G_b37	rs6966417
chr7_46859552_T_C_b38	-0.0159	0.00639	0.013	24559	0.7495	7_46899150_T_C_b37	rs4349889
chr7_46860341_G_A_b38	-0.0148	0.00639	0.0203	24559	0.8131	7_46899939_G_A_b37	rs4570056
chr7_46862316_G_A_b38	-0.0263	0.00639	3.82e-05	24559	0.5606	7_46901914_G_A_b37	rs12702263
chr7_46862937_T_C_b38	-0.0284	0.00639	8.66e-06	24559	0.6183	7_46902535_T_C_b37	rs7785858
chr7_46867926_G_T_b38	0.0316	0.00639	7.94e-07	24559	0.6123	7_46907524_G_T_b37	rs11766061
chr7_46868024_G_A_b38	0.0317	0.00639	7.34e-07	24559	0.6123	7_46907622_G_A_b37	rs11766093
chr7_46869400_G_A_b38	0.0173	0.00639	0.00683	24559	0.3598	7_46908998_G_A_b37	rs4379370
chr7_46872320_T_C_b38	0.0286	0.00639	7.42e-06	24559	0.7107	7_46911918_T_C_b37	rs987940
chr7_46873285_T_C_b38	-0.0288	0.00639	6.66e-06	24559	0.2893	7_46912883_T_C_b37	rs2158644
chr7_46876154_A_G_b38	-0.018	0.00639	0.00477	24559	0.5288	7_46915752_A_G_b37	rs12702267
chr7_46876932_T_C_b38	-0.0173	0.00639	0.00665	24559	0.7584	7_46916530_T_C_b37	rs10259488
chr7_46879617_A_G_b38	-0.0311	0.00639	1.1e-06	24559	0.3877	7_46919215_A_G_b37	rs6463354
chr7_46880005_T_G_b38	-0.0316	0.00639	7.7e-07	24559	0.3877	7_46919603_T_G_b37	rs6463358
chr7_46880346_C_T_b38	-0.0314	0.00639	9.09e-07	24559	0.3877	7_46919944_C_T_b37	rs7778525
chr7_46880425_T_C_b38	-0.0293	0.00639	4.63e-06	24559	0.3956	7_46920023_T_C_b37	rs7797697
chr7_46885959_G_A_b38	-0.017	0.00639	0.00767	24559	0.7584	7_46925557_G_A_b37	rs10487777
chr7_46894209_T_C_b38	-0.0177	0.00639	0.00567	24559	0.7575	7_46933807_T_C_b37	rs12702269
chr7_46899708_G_A_b38	-0.0131	0.00639	0.0401	24559	0.7674	7_46939306_G_A_b37	rs6952813
chr7_46900298_G_A_b38	-0.0201	0.00639	0.00169	24559	0.9066	7_46939896_G_A_b37	rs740140
chr7_46907868_G_T_b38	-0.0253	0.00639	7.59e-05	24559	0.2714	7_46947466_G_T_b37	rs12702272
chr7_46908255_T_C_b38	-0.0244	0.00639	0.000132	24559	0.2793	7_46947853_T_C_b37	rs12702273
chr7_46908733_A_G_b38	-0.025	0.00639	9.44e-05	24559	0.2823	7_46948331_A_G_b37	rs6972121
chr7_46911206_G_A_b38	-0.0139	0.00639	0.0292	24559	0.3469	7_46950804_G_A_b37	rs11974379
chr7_46917111_C_A_b38	-0.0152	0.00639	0.0175	24559	0.7823	7_46956709_C_A_b37	rs17538988
chr7_46920343_T_C_b38	-0.0145	0.00639	0.023	24559	0.7813	7_46959941_T_C_b37	rs13238933
chr7_46932135_C_T_b38	-0.0153	0.00639	0.0166	24559	0.7694	7_46971733_C_T_b37	rs13247397
chr7_46933961_A_G_b38	-0.0173	0.00639	0.00688	24559	0.7435	7_46973559_A_G_b37	rs6973971
chr7_46943634_G_A_b38	0.0138	0.00639	0.0308	24559	0.8638	7_46983232_G_A_b37	rs17172793
chr7_47509295_T_C_b38	0.0127	0.00639	0.047	24559	0.7167	7_47548893_T_C_b37	rs12668436
chr7_47509572_G_A_b38	-0.0192	0.00639	0.00269	24559	0.5746	7_47549170_G_A_b37	rs182838
chr7_47514179_G_A_b38	0.013	0.00639	0.0415	24559	0.7873	7_47553777_G_A_b37	rs17658885
chr7_47515281_T_C_b38	0.0134	0.00639	0.0359	24559	0.7157	7_47554879_T_C_b37	rs17658891
chr7_47518379_C_T_b38	0.0129	0.00639	0.0431	24559	0.7147	7_47557977_C_T_b37	rs4724584
chr7_47737096_C_A_b38	0.0134	0.00639	0.0366	24559	0.2913	7_47776694_C_A_b37	rs896826
chr7_47737484_G_A_b38	0.0141	0.00639	0.0275	24559	0.2913	7_47777082_G_A_b37	rs1078236
chr7_47738087_C_T_b38	-0.0129	0.00639	0.0429	24559	0.8847	7_47777685_C_T_b37	rs17544941
chr7_47777793_C_T_b38	-0.0151	0.00639	0.0182	24559	0.8439	7_47817391_C_T_b37	rs17627715
chr7_47813239_C_T_b38	-0.0172	0.00639	0.00719	24559	0.8201	7_47852837_C_T_b37	rs2290386
chr7_47815358_C_T_b38	-0.0163	0.00639	0.0106	24559	0.827	7_47854956_C_T_b37	rs17545564
chr7_47833003_T_C_b38	-0.0141	0.00639	0.0277	24559	0.7903	7_47872601_T_C_b37	rs17659868
chr7_47833247_A_G_b38	-0.0134	0.00639	0.0359	24559	0.2654	7_47872845_A_G_b37	rs921634
chr7_47834099_T_C_b38	-0.0173	0.00639	0.00683	24559	0.666	7_47873697_T_C_b37	rs11769398
chr7_47837189_A_G_b38	-0.0151	0.00639	0.0182	24559	0.7913	7_47876787_A_G_b37	rs17710880
chr7_47839395_C_T_b38	0.0131	0.00639	0.04	24559	0.7684	7_47878993_C_T_b37	rs6960394
chr7_47857286_G_A_b38	-0.0158	0.00639	0.0135	24559	0.7783	7_47896884_G_A_b37	rs12668946
chr7_47865446_T_C_b38	0.0128	0.00639	0.0459	24559	0.9076	7_47905044_T_C_b37	rs7782964
chr7_47867616_G_T_b38	-0.0168	0.00639	0.00874	24559	0.8002	7_47907214_G_T_b37	rs10951933
chr7_47877897_T_C_b38	-0.0161	0.00639	0.0117	24559	0.7982	7_47917495_T_C_b37	rs10951934
chr7_47881190_C_T_b38	-0.0149	0.00639	0.0194	24559	0.7982	7_47920788_C_T_b37	rs17131904
chr7_47900064_G_A_b38	-0.0138	0.00639	0.0303	24559	0.5785	7_47939661_G_A_b37	rs6463453
chr7_49523059_T_C_b38	0.0128	0.00639	0.0456	24559	0.841	7_49562655_T_C_b37	rs17133366
chr7_49829971_G_A_b38	0.0212	0.00639	0.000897	24559	0.7465	7_49869567_G_A_b37	rs12718224
chr7_49889323_T_C_b38	0.0182	0.00639	0.00443	24559	0.7604	7_49928919_T_C_b37	rs17664027
chr7_49899764_G_A_b38	0.0198	0.00639	0.00198	24559	0.7594	7_49939360_G_A_b37	rs12673374
chr7_49923077_T_G_b38	0.0189	0.00639	0.00309	24559	0.7565	7_49962673_T_G_b37	rs977422
chr7_50017264_A_G_b38	0.0167	0.00639	0.00899	24559	0.7654	7_50056860_A_G_b37	rs12056080
chr7_50047931_G_A_b38	0.0163	0.00639	0.011	24559	0.7714	7_50087527_G_A_b37	rs1807868
chr7_50081673_G_A_b38	0.0194	0.00639	0.00237	24559	0.7634	7_50121269_G_A_b37	rs3807322
chr7_50082057_C_T_b38	0.0125	0.00639	0.0497	24559	0.174	7_50121653_C_T_b37	rs1911755
chr7_50082714_C_T_b38	0.0131	0.00639	0.0397	24559	0.174	7_50122310_C_T_b37	rs1567278
chr7_50092570_C_A_b38	0.013	0.00639	0.0418	24559	0.174	7_50132166_C_A_b37	rs3807324
chr7_50092730_T_G_b38	0.0129	0.00639	0.0428	24559	0.174	7_50132326_T_G_b37	rs3823541
chr7_50093317_C_T_b38	0.0143	0.00639	0.0249	24559	0.2286	7_50132913_C_T_b37	rs2247628
chr7_50097067_T_G_b38	0.0147	0.00639	0.0219	24559	0.2286	7_50136663_T_G_b37	rs10236637
chr7_50101716_A_G_b38	0.0144	0.00639	0.0242	24559	0.2286	7_50141312_A_G_b37	rs2045368
chr7_50104120_G_A_b38	0.0135	0.00639	0.0344	24559	0.174	7_50143716_G_A_b37	rs1870029
chr7_50107663_C_T_b38	0.014	0.00639	0.0287	24559	0.2286	7_50147259_C_T_b37	rs6972867
chr7_50107699_G_A_b38	0.0139	0.00639	0.0299	24559	0.2286	7_50147295_G_A_b37	rs6971736
chr7_50107753_A_G_b38	0.0143	0.00639	0.0252	24559	0.2286	7_50147349_A_G_b37	rs6954851
chr7_50107798_C_A_b38	0.0144	0.00639	0.024	24559	0.2286	7_50147394_C_A_b37	rs6973051
chr7_50108282_G_A_b38	0.014	0.00639	0.028	24559	0.2286	7_50147878_G_A_b37	rs6583428
chr7_50112914_A_G_b38	0.0142	0.00639	0.0262	24559	0.2266	7_50152510_A_G_b37	rs1585140
chr7_50113771_C_A_b38	0.0142	0.00639	0.0259	24559	0.2296	7_50153367_C_A_b37	rs12718242
chr7_50120593_A_G_b38	0.0129	0.00639	0.044	24559	0.1759	7_50160189_A_G_b37	rs1379175
chr7_50148219_A_G_b38	0.0151	0.00639	0.0185	24559	0.1918	7_50187815_A_G_b37	rs1379181
chr7_50154445_G_A_b38	0.013	0.00639	0.0421	24559	0.5785	7_50194041_G_A_b37	rs12673071
chr7_50155747_G_A_b38	0.0132	0.00639	0.0392	24559	0.5388	7_50195343_G_A_b37	rs17633824
chr7_50165453_C_T_b38	-0.0154	0.00639	0.0159	24559	0.7078	7_50205049_C_T_b37	rs1020718
chr7_50167444_G_A_b38	0.0161	0.00639	0.012	24559	0.2962	7_50207040_G_A_b37	rs10246184
chr7_50170482_T_C_b38	0.0158	0.00639	0.0134	24559	0.2952	7_50210078_T_C_b37	rs17092894
chr7_50178254_G_T_b38	0.0179	0.00639	0.00515	24559	0.7008	7_50217850_G_T_b37	rs1037674
chr7_50183395_C_T_b38	-0.0151	0.00639	0.018	24559	0.9344	7_50222991_C_T_b37	rs2045369
chr7_50191290_C_T_b38	0.0173	0.00639	0.00689	24559	0.7575	7_50230886_C_T_b37	rs12669965
chr7_50195205_G_A_b38	0.0169	0.00639	0.00802	24559	0.7575	7_50234801_G_A_b37	rs874355
chr7_50201940_C_T_b38	0.0183	0.00639	0.00425	24559	0.2316	7_50241536_C_T_b37	rs921908
chr7_50203892_A_C_b38	0.0253	0.00639	7.66e-05	24559	0.83	7_50243488_A_C_b37	rs1037676
chr7_50209417_C_T_b38	0.0152	0.00639	0.0173	24559	0.4155	7_50249013_C_T_b37	rs11761913
chr7_50210758_T_C_b38	-0.0194	0.00639	0.00238	24559	0.7813	7_50250354_T_C_b37	rs17133733
chr7_50211620_T_C_b38	0.0244	0.00639	0.000139	24559	0.8241	7_50251216_T_C_b37	rs10257997
chr7_50214301_G_A_b38	-0.019	0.00639	0.00292	24559	0.7823	7_50253897_G_A_b37	rs17664743
chr7_50224287_C_T_b38	-0.016	0.00639	0.0125	24559	0.6809	7_50263883_C_T_b37	rs1598704
chr7_50230076_G_A_b38	-0.0192	0.00639	0.00264	24559	0.3052	7_50269672_G_A_b37	rs1456893
chr7_50230418_C_T_b38	-0.019	0.00639	0.0029	24559	0.3052	7_50270014_C_T_b37	rs2124799
chr7_50238989_A_C_b38	0.021	0.00639	0.00101	24559	0.7853	7_50278585_A_C_b37	rs12669163
chr7_50260658_G_A_b38	-0.0155	0.00639	0.0152	24559	0.6799	7_50300254_G_A_b37	rs10244399
chr7_50260885_A_G_b38	-0.0161	0.00639	0.0115	24559	0.6799	7_50300481_A_G_b37	rs10234056
chr7_50261273_G_A_b38	-0.0162	0.00639	0.0111	24559	0.6799	7_50300869_G_A_b37	rs10248090
chr7_50264865_C_T_b38	-0.0187	0.00639	0.00339	24559	0.3131	7_50304461_C_T_b37	rs1456896
chr7_50270019_G_T_b38	-0.0157	0.00639	0.0138	24559	0.6978	7_50309615_G_T_b37	rs10263046
chr7_50272209_T_C_b38	-0.0163	0.00639	0.0106	24559	0.6978	7_50311805_T_C_b37	rs9649739
chr7_50273756_G_A_b38	-0.0149	0.00639	0.0196	24559	0.3777	7_50313352_G_A_b37	rs10276619
chr7_50281130_T_C_b38	-0.0168	0.00639	0.0087	24559	0.6968	7_50320726_T_C_b37	rs1026421
chr7_50281365_A_G_b38	-0.0158	0.00639	0.0134	24559	0.6968	7_50320961_A_G_b37	rs9649741
chr7_50281878_G_A_b38	-0.0163	0.00639	0.0106	24559	0.4056	7_50321474_G_A_b37	rs17634369
chr7_50283578_T_C_b38	-0.0159	0.00639	0.0131	24559	0.4056	7_50323174_T_C_b37	rs4917129
chr7_50286121_C_A_b38	0.0259	0.00639	5.01e-05	24559	0.7137	7_50325717_C_A_b37	rs716719
chr7_50296955_A_C_b38	0.0252	0.00639	7.91e-05	24559	0.6879	7_50336551_A_C_b37	rs9886239
chr7_50304948_A_G_b38	0.0174	0.00639	0.0065	24559	0.9861	7_50344544_A_G_b37	rs11506039
chr7_50306538_C_T_b38	0.0238	0.00639	0.000194	24559	0.7147	7_50346134_C_T_b37	rs7781977
chr7_50310671_G_A_b38	0.0171	0.00639	0.0076	24559	0.66	7_50350267_G_A_b37	rs6583437
chr7_50312008_A_G_b38	0.0197	0.00639	0.00202	24559	0.6332	7_50351604_A_G_b37	rs7797255
chr7_50313099_C_T_b38	0.0192	0.00639	0.00261	24559	0.6332	7_50352695_C_T_b37	rs7789913
chr7_50322087_G_A_b38	0.0159	0.00639	0.0126	24559	0.6342	7_50361683_G_A_b37	rs6583440
chr7_50368079_T_G_b38	-0.0146	0.00639	0.0224	24559	0.6312	7_50435777_T_G_b37	rs12669559
chr7_50377714_A_G_b38	-0.0127	0.00639	0.0477	24559	0.03479	7_50445412_A_G_b37	rs6976046
chr7_50568321_A_G_b38	0.0128	0.00639	0.0446	24559	0.6451	7_50636018_A_G_b37	rs11238214
chr7_50588637_G_A_b38	0.0131	0.00639	0.0408	24559	0.6481	7_50656334_G_A_b37	rs12669770
chr7_50723882_T_C_b38	-0.0153	0.00639	0.0167	24559	0.2952	7_50791579_T_C_b37	rs6943153
chr7_50836428_T_C_b38	-0.0126	0.00639	0.0491	24559	0.4423	7_50904125_T_C_b37	rs4947478
chr7_50843981_T_C_b38	-0.0129	0.00639	0.0434	24559	0.4374	7_50911678_T_C_b37	rs10230084
chr7_50944976_C_T_b38	-0.0129	0.00639	0.0428	24559	0.7584	7_51012673_C_T_b37	rs2189820
chr7_51084366_A_G_b38	-0.0144	0.00639	0.0246	24559	0.4573	7_51152063_A_G_b37	rs2289177
chr7_51088599_A_G_b38	-0.0136	0.00639	0.0328	24559	0.6451	7_51156296_A_G_b37	rs6593325
chr7_51089636_A_G_b38	-0.0146	0.00639	0.022	24559	0.4115	7_51157333_A_G_b37	rs6976344
chr7_51090915_C_T_b38	-0.0149	0.00639	0.0195	24559	0.4632	7_51158612_C_T_b37	rs10156067
chr7_51091895_A_G_b38	-0.0134	0.00639	0.0367	24559	0.505	7_51159592_A_G_b37	rs6593327
chr7_51099969_A_G_b38	-0.0159	0.00639	0.0128	24559	0.4046	7_51167666_A_G_b37	rs2876924
chr7_51102104_A_G_b38	-0.016	0.00639	0.0121	24559	0.4046	7_51169801_A_G_b37	rs2043730
chr7_51102315_T_G_b38	-0.014	0.00639	0.0286	24559	0.5885	7_51170012_T_G_b37	rs2043731
chr7_51109245_T_C_b38	-0.0134	0.00639	0.0357	24559	0.5855	7_51176942_T_C_b37	rs1561251
chr7_51114801_T_G_b38	-0.0126	0.00639	0.0478	24559	0.5964	7_51182498_T_G_b37	rs4947572
chr7_51116306_T_C_b38	-0.0154	0.00639	0.016	24559	0.4155	7_51184003_T_C_b37	rs4947573
chr7_51124623_C_T_b38	0.0134	0.00639	0.0354	24559	0.6243	7_51192320_C_T_b37	rs12719036
chr7_51128580_T_G_b38	-0.015	0.00639	0.0192	24559	0.5169	7_51196277_T_G_b37	rs6593334
chr7_51132601_A_G_b38	-0.0134	0.00639	0.0359	24559	0.494	7_51200298_A_G_b37	rs714499
chr7_51140953_T_G_b38	-0.0141	0.00639	0.0276	24559	0.492	7_51208650_T_G_b37	rs2329674
chr7_51537348_G_A_b38	-0.0152	0.00639	0.0174	24559	0.9692	7_51605045_G_A_b37	rs9656618
chr7_51590265_C_T_b38	-0.0147	0.00639	0.021	24559	0.9702	7_51657961_C_T_b37	rs10488105
chr7_51931878_T_C_b38	-0.013	0.00639	0.0415	24559	0.9831	7_51999574_T_C_b37	rs17152373
chr7_52249557_C_A_b38	0.013	0.00639	0.0419	24559	0.341	7_52317253_C_A_b37	rs6964010
chr7_52265012_T_G_b38	0.0126	0.00639	0.0491	24559	0.341	7_52332708_T_G_b37	rs1114804
chr7_52902887_A_G_b38	-0.014	0.00639	0.0284	24559	0.7545	7_52970580_A_G_b37	rs10256147
chr7_53114672_G_A_b38	0.0128	0.00639	0.0452	24559	0.6322	7_53182365_G_A_b37	rs974254
chr7_53144397_C_T_b38	-0.0143	0.00639	0.0252	24559	0.8708	7_53212090_C_T_b37	rs17136879
chr7_53171525_A_G_b38	0.0133	0.00639	0.0376	24559	0.6521	7_53239218_A_G_b37	rs12718748
chr7_53171797_C_T_b38	0.0132	0.00639	0.0382	24559	0.4115	7_53239490_C_T_b37	rs1404878
chr7_53181160_A_C_b38	0.013	0.00639	0.0423	24559	0.6521	7_53248853_A_C_b37	rs1525564
chr7_53191001_A_G_b38	0.0134	0.00639	0.0361	24559	0.668	7_53258694_A_G_b37	rs1525575
chr7_54148327_T_G_b38	0.0128	0.00639	0.045	24559	0.03579	7_54216020_T_G_b37	rs6946553
chr7_54182321_C_T_b38	0.0143	0.00639	0.0255	24559	0.03579	7_54250014_C_T_b37	rs1996991
chr7_54642434_C_T_b38	0.0129	0.00639	0.0429	24559	0.4751	7_54710127_C_T_b37	rs502694
chr7_54643512_G_A_b38	0.0126	0.00639	0.0487	24559	0.4751	7_54711205_G_A_b37	rs632398
chr7_54651144_C_A_b38	0.0157	0.00639	0.0143	24559	0.0666	7_54718837_C_A_b37	rs633440
chr7_54654327_A_G_b38	0.0129	0.00639	0.0439	24559	0.2197	7_54722020_A_G_b37	rs588571
chr7_54659616_G_T_b38	0.0138	0.00639	0.0309	24559	0.07654	7_54727309_G_T_b37	rs504229
chr7_54660825_A_G_b38	0.0137	0.00639	0.0315	24559	0.07654	7_54728518_A_G_b37	rs686550
chr7_54663112_T_C_b38	0.0151	0.00639	0.0185	24559	0.0666	7_54730805_T_C_b37	rs489177
chr7_54664030_G_A_b38	0.0137	0.00639	0.0315	24559	0.07753	7_54731723_G_A_b37	rs1220777
chr7_54664185_T_G_b38	0.0136	0.00639	0.0334	24559	0.07654	7_54731878_T_G_b37	rs1220778
chr7_54665013_C_T_b38	0.0155	0.00639	0.0154	24559	0.0666	7_54732706_C_T_b37	rs548684
chr7_54669495_C_T_b38	0.0153	0.00639	0.0167	24559	0.0666	7_54737188_C_T_b37	rs1220783
chr7_54671960_T_C_b38	0.0152	0.00639	0.0175	24559	0.0666	7_54739653_T_C_b37	rs572740
chr7_54683913_T_C_b38	0.0132	0.00639	0.039	24559	0.336	7_54751606_T_C_b37	rs7806148
chr7_54686782_G_A_b38	0.0139	0.00639	0.0301	24559	0.5706	7_54754475_G_A_b37	rs12718890
chr7_54820366_A_G_b38	-0.0184	0.00639	0.00404	24559	0.9483	7_54888059_A_G_b37	rs17564776
chr7_55037627_A_G_b38	0.0128	0.00639	0.046	24559	0.2893	7_55105320_A_G_b37	rs12718939
chr7_55039503_G_A_b38	0.0142	0.00639	0.0259	24559	0.9891	7_55107196_G_A_b37	rs11976065
chr7_55046055_T_G_b38	0.0135	0.00639	0.0349	24559	0.9851	7_55113748_T_G_b37	rs7789965
chr7_55239887_G_A_b38	0.0128	0.00639	0.0459	24559	0.9612	7_55307580_G_A_b37	rs12718948
chr7_55245535_T_C_b38	0.013	0.00639	0.0424	24559	0.8091	7_55313228_T_C_b37	rs11982525
chr7_55245657_G_A_b38	0.015	0.00639	0.0189	24559	0.8628	7_55313350_G_A_b37	rs17673576
chr7_55430724_C_T_b38	0.0128	0.00639	0.0457	24559	0.6948	7_55498417_C_T_b37	rs12718964
chr7_55812518_G_A_b38	-0.0129	0.00639	0.0436	24559	0.8847	7_55880211_G_A_b37	rs28803557
chr7_55813973_C_T_b38	-0.0129	0.00639	0.0435	24559	0.8847	7_55881666_C_T_b37	rs10233558
chr7_56020308_G_A_b38	0.0133	0.00639	0.0372	24559	0.7048	7_56088001_G_A_b37	rs4496923
chr7_57338046_T_C_b38	-0.0148	0.00639	0.0205	24559	0.8777	7_57405753_T_C_b37	rs7809798
chr7_63176482_A_G_b38	-0.017	0.00639	0.00789	24559	0.9543	7_62636860_A_G_b37	rs2056474
chr7_63936733_T_G_b38	-0.0146	0.00639	0.0222	24559	0.9284	7_63397111_T_G_b37	rs10267610
chr7_63945584_T_C_b38	-0.013	0.00639	0.0413	24559	0.9274	7_63405962_T_C_b37	rs10224134
chr7_64804363_G_A_b38	-0.0139	0.00639	0.0293	24559	0.6113	7_64264741_G_A_b37	rs7805047
chr7_66151600_G_A_b38	-0.0173	0.00639	0.00668	24559	0.9394	7_65616587_G_A_b37	rs7779258
chr7_66539273_G_A_b38	-0.0149	0.00639	0.0194	24559	0.827	7_66004260_G_A_b37	rs7808826
chr7_66864647_G_A_b38	0.013	0.00639	0.0424	24559	0.9175	7_66329634_G_A_b37	rs17747939
chr7_66878317_A_G_b38	0.0131	0.00639	0.041	24559	0.9165	7_66343304_A_G_b37	rs6974046
chr7_66928400_A_G_b38	0.014	0.00639	0.0286	24559	0.9145	7_66393387_A_G_b37	rs10950055
chr7_66934523_C_T_b38	0.0128	0.00639	0.0453	24559	0.9175	7_66399510_C_T_b37	rs17748121
chr7_66942143_G_T_b38	0.0128	0.00639	0.0459	24559	0.9175	7_66407130_G_T_b37	rs3735155
chr7_66960639_C_T_b38	0.0127	0.00639	0.047	24559	0.9165	7_66425626_C_T_b37	rs17748198
chr7_67852716_G_A_b38	0.0178	0.00639	0.00537	24559	0.5229	7_67317703_G_A_b37	rs4718633
chr7_67855941_A_C_b38	0.0161	0.00639	0.0116	24559	0.5149	7_67320928_A_C_b37	rs4718639
chr7_67861464_T_C_b38	-0.0131	0.00639	0.0397	24559	0.5497	7_67326451_T_C_b37	rs1986354
chr7_67881383_A_C_b38	0.0161	0.00639	0.0116	24559	0.5726	7_67346370_A_C_b37	rs7804237
chr7_67901568_A_G_b38	-0.0144	0.00639	0.0241	24559	0.4344	7_67366555_A_G_b37	rs7780516
chr7_68058033_T_C_b38	0.0135	0.00639	0.0344	24559	0.6103	7_67523020_T_C_b37	rs7809564
chr7_68076389_T_C_b38	-0.0132	0.00639	0.0386	24559	0.7227	7_67541376_T_C_b37	rs13437667
chr7_68251304_G_A_b38	-0.0128	0.00639	0.0458	24559	0.4682	7_67716291_G_A_b37	rs3113126
chr7_68922603_A_G_b38	-0.0128	0.00639	0.0449	24559	0.8807	7_68387590_A_G_b37	rs6460471
chr7_68959909_A_G_b38	-0.0132	0.00639	0.039	24559	0.8966	7_68424896_A_G_b37	rs10464154
chr7_68960050_G_T_b38	-0.0131	0.00639	0.0401	24559	0.8966	7_68425037_G_T_b37	rs10464189
chr7_68990942_C_T_b38	0.0125	0.00639	0.0499	24559	0.9016	7_68455929_C_T_b37	rs11769728
chr7_69192572_T_C_b38	-0.0126	0.00639	0.0489	24559	0.832	7_68657559_T_C_b37	rs7456571
chr7_69361190_A_G_b38	0.0139	0.00639	0.0297	24559	0.17	7_68826176_A_G_b37	rs2938513
chr7_69365938_G_T_b38	0.0134	0.00639	0.0361	24559	0.161	7_68830924_G_T_b37	rs1011630
chr7_69370206_C_T_b38	0.0134	0.00639	0.0356	24559	0.161	7_68835192_C_T_b37	rs2938496
chr7_69371935_A_G_b38	0.0132	0.00639	0.0383	24559	0.07555	7_68836921_A_G_b37	rs4457215
chr7_69379000_G_A_b38	0.0137	0.00639	0.0319	24559	0.161	7_68843986_G_A_b37	rs10260335
chr7_69382192_C_A_b38	0.0137	0.00639	0.0327	24559	0.159	7_68847178_C_A_b37	rs10950181
chr7_69384317_A_G_b38	0.0129	0.00639	0.0436	24559	0.1571	7_68849303_A_G_b37	rs4718879
chr7_69390775_C_T_b38	0.0128	0.00639	0.0454	24559	0.1571	7_68855761_C_T_b37	rs4582434
chr7_69407428_C_T_b38	0.0129	0.00639	0.0436	24559	0.1551	7_68872414_C_T_b37	rs4607488
chr7_69426100_T_C_b38	0.0133	0.00639	0.0372	24559	0.1581	7_68891086_T_C_b37	rs11978315
chr7_70371162_C_T_b38	-0.0128	0.00639	0.0457	24559	0.8012	7_69836148_C_T_b37	rs12698901
chr7_70372333_A_G_b38	-0.0134	0.00639	0.0359	24559	0.7187	7_69837319_A_G_b37	rs12698902
chr7_70402415_A_G_b38	0.0147	0.00639	0.0212	24559	0.6859	7_69867401_A_G_b37	rs41510047
chr7_70412275_A_C_b38	-0.016	0.00639	0.0122	24559	0.6163	7_69877261_A_C_b37	rs11972782
chr7_70437166_T_C_b38	-0.0181	0.00639	0.00465	24559	0.6044	7_69902152_T_C_b37	rs2006810
chr7_70443710_C_T_b38	-0.0137	0.00639	0.0315	24559	0.8101	7_69908696_C_T_b37	rs6977656
chr7_70470655_A_G_b38	0.0136	0.00639	0.0333	24559	0.5139	7_69935641_A_G_b37	rs4717530
chr7_70472964_C_T_b38	-0.0192	0.00639	0.00265	24559	0.4861	7_69937950_C_T_b37	rs3094901
chr7_70475729_G_A_b38	-0.0139	0.00639	0.03	24559	0.5775	7_69940715_G_A_b37	rs11768194
chr7_70477598_G_A_b38	-0.014	0.00639	0.0281	24559	0.5795	7_69942584_G_A_b37	rs2189961
chr7_70481098_G_A_b38	-0.0197	0.00639	0.00205	24559	0.4851	7_69946084_G_A_b37	rs2214714
chr7_70506034_T_G_b38	-0.0164	0.00639	0.0104	24559	0.7445	7_69971020_T_G_b37	rs3094893
chr7_70508586_G_A_b38	-0.0135	0.00639	0.0345	24559	0.9404	7_69973572_G_A_b37	rs11983481
chr7_70511251_G_A_b38	-0.0139	0.00639	0.0299	24559	0.9404	7_69976237_G_A_b37	rs11972637
chr7_70526286_C_T_b38	-0.017	0.00639	0.00787	24559	0.4632	7_69991272_C_T_b37	rs3113265
chr7_70527112_G_A_b38	-0.0136	0.00639	0.0338	24559	0.9404	7_69992098_G_A_b37	rs11977788
chr7_70535884_A_G_b38	-0.0149	0.00639	0.0201	24559	0.9314	7_70000870_A_G_b37	rs17141722
chr7_70536954_C_T_b38	-0.0154	0.00639	0.0161	24559	0.9314	7_70001940_C_T_b37	rs17141728
chr7_70539679_G_A_b38	-0.0152	0.00639	0.0171	24559	0.9125	7_70004665_G_A_b37	rs6980457
chr7_70581689_C_A_b38	-0.0128	0.00639	0.0457	24559	0.7396	7_70046675_C_A_b37	rs17141782
chr7_71273743_G_A_b38	0.0127	0.00639	0.0474	24559	0.7922	7_70738729_G_A_b37	rs7794356
chr7_71548852_A_C_b38	-0.0131	0.00639	0.041	24559	0.7187	7_71013837_A_C_b37	rs10447533
chr7_71702746_C_T_b38	0.0135	0.00639	0.035	24559	0.8489	7_71167731_C_T_b37	rs10085521
chr7_71703025_A_G_b38	0.0132	0.00639	0.0391	24559	0.8489	7_71168010_A_G_b37	rs10256029
chr7_71714331_T_G_b38	0.0135	0.00639	0.0345	24559	0.7803	7_71179316_T_G_b37	rs6943205
chr7_72780408_T_G_b38	0.0143	0.00639	0.025	24559	0.9662	7_72245424_T_G_b37	rs7798868
chr7_73740687_G_A_b38	0.0157	0.00639	0.0139	24559	0.7256	7_73155017_G_A_b37	rs10232827
chr7_73773187_T_C_b38	0.0146	0.00639	0.0224	24559	0.7326	7_73187517_T_C_b37	rs6460055
chr7_73774244_C_T_b38	0.0145	0.00639	0.023	24559	0.7346	7_73188574_C_T_b37	rs11979680
chr7_73776896_C_T_b38	0.0146	0.00639	0.0224	24559	0.7326	7_73191226_C_T_b37	rs6460056
chr7_73794686_T_C_b38	0.0134	0.00639	0.0365	24559	0.7326	7_73209016_T_C_b37	rs6952976
chr7_73805178_A_G_b38	-0.0152	0.00639	0.0174	24559	0.2684	7_73219508_A_G_b37	rs13232536
chr7_73811362_A_G_b38	-0.0149	0.00639	0.0199	24559	0.2773	7_73225692_A_G_b37	rs4355658
chr7_73812477_C_T_b38	-0.0163	0.00639	0.011	24559	0.1869	7_73226807_C_T_b37	rs9647713
chr7_73821936_G_A_b38	-0.0152	0.00639	0.0172	24559	0.2744	7_73236266_G_A_b37	rs4717820
chr7_73824842_T_C_b38	-0.0153	0.00639	0.0166	24559	0.2744	7_73239172_T_C_b37	rs13228435
chr7_73825288_C_T_b38	-0.0152	0.00639	0.0175	24559	0.2753	7_73239618_C_T_b37	rs4255023
chr7_73825966_C_T_b38	-0.0151	0.00639	0.0181	24559	0.2753	7_73240296_C_T_b37	rs7808585
chr7_73826663_G_A_b38	-0.016	0.00639	0.0125	24559	0.2753	7_73240993_G_A_b37	rs4717821
chr7_73829456_T_G_b38	-0.0157	0.00639	0.0141	24559	0.2744	7_73243786_T_G_b37	rs4717822
chr7_73830431_A_G_b38	-0.0157	0.00639	0.0139	24559	0.2753	7_73244761_A_G_b37	rs4304220
chr7_73830773_C_T_b38	-0.0157	0.00639	0.0142	24559	0.2753	7_73245103_C_T_b37	rs4640941
chr7_73831189_T_C_b38	-0.0157	0.00639	0.0138	24559	0.2744	7_73245519_T_C_b37	rs8629
chr7_73832131_A_G_b38	-0.0155	0.00639	0.0154	24559	0.2724	7_73246461_A_G_b37	rs1127155
chr7_73832874_G_A_b38	-0.016	0.00639	0.0121	24559	0.2744	7_73247204_G_A_b37	rs9691413
chr7_73833402_T_C_b38	-0.016	0.00639	0.0121	24559	0.2724	7_73247732_T_C_b37	rs6968360
chr7_73839442_A_G_b38	-0.0159	0.00639	0.0127	24559	0.2744	7_73253772_A_G_b37	rs13223593
chr7_73846340_C_T_b38	-0.0162	0.00639	0.0114	24559	0.2744	7_73260670_C_T_b37	rs9647786
chr7_73846917_G_A_b38	-0.0164	0.00639	0.0101	24559	0.2753	7_73261247_G_A_b37	rs10234724
chr7_73851087_A_G_b38	-0.0162	0.00639	0.0114	24559	0.2753	7_73265417_A_G_b37	rs4717112
chr7_73855607_C_T_b38	-0.0166	0.00639	0.00925	24559	0.2744	7_73269937_C_T_b37	rs6949053
chr7_73859031_A_C_b38	-0.0172	0.00639	0.00725	24559	0.2724	7_73273361_A_C_b37	rs4717826
chr7_73861066_G_A_b38	-0.0137	0.00639	0.0319	24559	0.3579	7_73275396_G_A_b37	rs4324825
chr7_73861171_T_C_b38	-0.0163	0.00639	0.0109	24559	0.2753	7_73275501_T_C_b37	rs11770024
chr7_73861439_C_T_b38	-0.0161	0.00639	0.0117	24559	0.2744	7_73275769_C_T_b37	rs11767129
chr7_73863847_A_G_b38	-0.0125	0.00639	0.0499	24559	0.339	7_73278177_A_G_b37	rs7796838
chr7_73894020_G_A_b38	-0.0134	0.00639	0.0365	24559	0.7664	7_73308350_G_A_b37	rs6964590
chr7_75644750_T_C_b38	-0.0141	0.00639	0.0277	24559	0.5924	7_75274068_T_C_b37	rs1179594
chr7_75757555_A_G_b38	-0.015	0.00639	0.0193	24559	0.03777	7_75386873_A_G_b37	rs10259669
chr7_75959048_A_G_b38	0.0146	0.00639	0.022	24559	0.9821	7_75588366_A_G_b37	rs1362234
chr7_75963607_T_C_b38	-0.0153	0.00639	0.0165	24559	0.4076	7_75592925_T_C_b37	rs6965343
chr7_75971851_G_A_b38	0.0156	0.00639	0.0145	24559	0.6153	7_75601169_G_A_b37	rs6953065
chr7_75972549_G_A_b38	0.0178	0.00639	0.00537	24559	0.8976	7_75601867_G_A_b37	rs17148944
chr7_75987259_G_A_b38	0.0168	0.00639	0.00854	24559	0.8976	7_75616577_G_A_b37	rs8509
chr7_75990332_G_A_b38	-0.0197	0.00639	0.00206	24559	0.1113	7_75619650_G_A_b37	rs7788926
chr7_75991323_G_A_b38	-0.0202	0.00639	0.00161	24559	0.1113	7_75620641_G_A_b37	rs7794040
chr7_76000460_T_C_b38	-0.0202	0.00639	0.00159	24559	0.1113	7_75629778_T_C_b37	rs3801472
chr7_76003891_T_C_b38	-0.0202	0.00639	0.00159	24559	0.1113	7_75633209_T_C_b37	rs2058389
chr7_76008478_G_A_b38	-0.0192	0.00639	0.00272	24559	0.1113	7_75637796_G_A_b37	rs9649665
chr7_76047898_C_T_b38	0.0184	0.00639	0.00394	24559	0.8917	7_75677216_C_T_b37	rs11553096
chr7_76133301_T_G_b38	0.0137	0.00639	0.0325	24559	0.8479	7_75762619_T_G_b37	rs9649679
chr7_76283768_C_T_b38	0.0163	0.00639	0.0107	24559	0.9891	7_75913086_C_T_b37	rs10224893
chr7_76303158_C_A_b38	0.0149	0.00639	0.0197	24559	0.9891	7_75932475_C_A_b37	rs28708645
chr7_76303925_G_A_b38	0.0137	0.00639	0.0324	24559	0.9891	7_75933242_G_A_b37	rs7804492
chr7_76408266_A_G_b38	0.0141	0.00639	0.0274	24559	0.9264	7_76037583_A_G_b37	rs17149199
chr7_76409531_A_G_b38	0.0142	0.00639	0.0268	24559	0.9264	7_76038848_A_G_b37	rs12540545
chr7_76707571_T_C_b38	-0.0136	0.00639	0.0337	24559	0.6531	7_76336888_T_C_b37	rs34856074
chr7_76753004_G_A_b38	-0.0138	0.00639	0.0312	24559	0.6153	7_76382321_G_A_b37	rs9649162
chr7_77542300_T_C_b38	-0.013	0.00639	0.0415	24559	0.3459	7_77171617_T_C_b37	rs2052162
chr7_77542637_G_A_b38	-0.0136	0.00639	0.0338	24559	0.3459	7_77171954_G_A_b37	rs12533502
chr7_77550398_C_T_b38	-0.0132	0.00639	0.0387	24559	0.3489	7_77179715_C_T_b37	rs969263
chr7_77570349_T_C_b38	-0.0127	0.00639	0.047	24559	0.3519	7_77199666_T_C_b37	rs4729541
chr7_77574566_T_C_b38	-0.0135	0.00639	0.0349	24559	0.3499	7_77203883_T_C_b37	rs7810313
chr7_77584046_A_G_b38	-0.0133	0.00639	0.0369	24559	0.3489	7_77213363_A_G_b37	rs2286893
chr7_77587829_A_C_b38	-0.0136	0.00639	0.0334	24559	0.3489	7_77217146_A_C_b37	rs2109923
chr7_77608073_C_T_b38	-0.0135	0.00639	0.0347	24559	0.5219	7_77237390_C_T_b37	rs7776973
chr7_77621773_G_A_b38	0.0152	0.00639	0.0177	24559	0.8956	7_77251090_G_A_b37	rs7783685
chr7_77655528_A_G_b38	-0.0136	0.00639	0.034	24559	0.3519	7_77284845_A_G_b37	rs4333523
chr7_77669435_T_C_b38	-0.0141	0.00639	0.0278	24559	0.3509	7_77298752_T_C_b37	rs4729594
chr7_77894452_A_G_b38	-0.0129	0.00639	0.0429	24559	0.5527	7_77523769_A_G_b37	rs10270542
chr7_77910427_G_A_b38	0.0136	0.00639	0.0335	24559	0.5149	7_77539744_G_A_b37	rs711309
chr7_77952948_T_C_b38	0.0126	0.00639	0.0485	24559	0.5119	7_77582265_T_C_b37	rs848461
chr7_77965311_T_C_b38	0.0141	0.00639	0.0273	24559	0.2396	7_77594628_T_C_b37	rs848472
chr7_77965991_C_T_b38	0.0136	0.00639	0.0338	24559	0.4612	7_77595308_C_T_b37	rs1205284
chr7_77969221_A_C_b38	0.0137	0.00639	0.0326	24559	0.4543	7_77598538_A_C_b37	rs1725745
chr7_78325328_T_C_b38	0.0143	0.00639	0.0257	24559	0.8917	7_77954645_T_C_b37	rs798303
chr7_78467339_C_T_b38	-0.0128	0.00639	0.0452	24559	0.6561	7_78096656_C_T_b37	rs2192883
chr7_78470268_T_C_b38	0.0128	0.00639	0.0453	24559	0.7664	7_78099585_T_C_b37	rs7806044
chr7_78474156_A_G_b38	0.0137	0.00639	0.0325	24559	0.8499	7_78103473_A_G_b37	rs10485896
chr7_78475159_T_C_b38	0.0135	0.00639	0.034	24559	0.7724	7_78104476_T_C_b37	rs6466241
chr7_78475200_G_A_b38	0.014	0.00639	0.0281	24559	0.8509	7_78104517_G_A_b37	rs7807844
chr7_78475754_T_C_b38	0.0146	0.00639	0.0219	24559	0.8519	7_78105071_T_C_b37	rs12705478
chr7_78475867_A_C_b38	0.0126	0.00639	0.048	24559	0.7694	7_78105184_A_C_b37	rs10485898
chr7_78485344_A_G_b38	0.0158	0.00639	0.0136	24559	0.8101	7_78114661_A_G_b37	rs12155286
chr7_78488231_A_C_b38	0.0153	0.00639	0.0164	24559	0.8082	7_78117548_A_C_b37	rs17435216
chr7_78491418_C_T_b38	-0.0233	0.00639	0.000261	24559	0.4592	7_78120735_C_T_b37	rs10260232
chr7_78492089_G_T_b38	-0.0129	0.00639	0.0439	24559	0.9056	7_78121406_G_T_b37	rs10485902
chr7_78492889_G_A_b38	-0.013	0.00639	0.0426	24559	0.9046	7_78122206_G_A_b37	rs7809117
chr7_78496331_G_A_b38	-0.015	0.00639	0.0187	24559	0.6044	7_78125648_G_A_b37	rs7789112
chr7_78505547_C_T_b38	-0.0161	0.00639	0.0116	24559	0.3738	7_78134864_C_T_b37	rs4730342
chr7_78506875_T_C_b38	-0.0165	0.00639	0.00991	24559	0.3588	7_78136192_T_C_b37	rs2110630
chr7_78508052_A_G_b38	-0.0164	0.00639	0.0105	24559	0.3598	7_78137369_A_G_b37	rs4730343
chr7_78509225_G_A_b38	-0.0182	0.00639	0.00442	24559	0.4155	7_78138542_G_A_b37	rs4730345
chr7_78515054_C_T_b38	-0.0158	0.00639	0.0134	24559	0.8419	7_78144371_C_T_b37	rs6963840
chr7_78522844_A_C_b38	-0.016	0.00639	0.0123	24559	0.3608	7_78152161_A_C_b37	rs6959536
chr7_78526386_C_T_b38	-0.0162	0.00639	0.0115	24559	0.9682	7_78155703_C_T_b37	rs2362631
chr7_78547649_A_G_b38	-0.0144	0.00639	0.0243	24559	0.4155	7_78176966_A_G_b37	rs763452
chr7_78556571_G_A_b38	-0.014	0.00639	0.0285	24559	0.332	7_78185888_G_A_b37	rs2192656
chr7_78560172_C_A_b38	-0.0177	0.00639	0.00571	24559	0.2584	7_78189489_C_A_b37	rs7794063
chr7_78564314_C_A_b38	-0.017	0.00639	0.0079	24559	0.2147	7_78193631_C_A_b37	rs1473169
chr7_78916108_A_G_b38	0.0138	0.00639	0.0308	24559	0.6928	7_78545424_A_G_b37	rs17151659
chr7_78938632_A_G_b38	0.0139	0.00639	0.0293	24559	0.7227	7_78567948_A_G_b37	rs993014
chr7_79057803_G_A_b38	-0.0145	0.00639	0.0235	24559	0.8111	7_78687119_G_A_b37	rs7809986
chr7_80034673_C_T_b38	-0.0194	0.00639	0.00246	24559	0.8618	7_79663989_C_T_b37	rs17153296
chr7_80121297_C_A_b38	-0.0144	0.00639	0.0239	24559	0.7028	7_79750613_C_A_b37	rs1011971
chr7_80126420_A_G_b38	-0.0137	0.00639	0.0319	24559	0.7227	7_79755736_A_G_b37	rs10244538
chr7_80504716_T_G_b38	-0.0139	0.00639	0.0296	24559	0.6511	7_80134032_T_G_b37	rs6962693
chr7_81349560_C_T_b38	0.0126	0.00639	0.0479	24559	0.6322	7_80978876_C_T_b37	rs17628037
chr7_81665036_G_A_b38	0.0127	0.00639	0.0468	24559	0.8996	7_81294352_G_A_b37	rs17155324
chr7_81729735_C_T_b38	0.0133	0.00639	0.0372	24559	0.9433	7_81359051_C_T_b37	rs5745687
chr7_81781949_C_T_b38	-0.018	0.00639	0.00483	24559	0.8191	7_81411265_C_T_b37	rs12666352
chr7_82162375_C_T_b38	0.0135	0.00639	0.0353	24559	0.6759	7_81791691_C_T_b37	rs10486948
chr7_83192200_T_C_b38	0.0127	0.00639	0.0468	24559	0.7376	7_82821516_T_C_b37	rs7781483
chr7_83207740_A_G_b38	-0.0173	0.00639	0.00687	24559	0.7893	7_82837056_A_G_b37	rs11769322
chr7_83235761_G_T_b38	0.0126	0.00639	0.0486	24559	0.9523	7_82865077_G_T_b37	rs16887434
chr7_83251652_A_G_b38	0.0133	0.00639	0.0381	24559	0.5159	7_82880968_A_G_b37	rs2189109
chr7_83268020_G_A_b38	0.0143	0.00639	0.0257	24559	0.7525	7_82897336_G_A_b37	rs17289395
chr7_83336477_C_A_b38	0.0137	0.00639	0.0325	24559	0.8459	7_82965793_C_A_b37	rs7789583
chr7_83514796_A_G_b38	0.0127	0.00639	0.0472	24559	0.838	7_83144112_A_G_b37	rs2535372
chr7_83939472_T_C_b38	-0.0151	0.00639	0.0185	24559	0.6501	7_83568788_T_C_b37	rs701310
chr7_83957370_A_C_b38	-0.0131	0.00639	0.0402	24559	0.6491	7_83586686_A_C_b37	rs797824
chr7_83967367_C_T_b38	-0.0129	0.00639	0.0429	24559	0.6909	7_83596683_C_T_b37	rs797810
chr7_84000126_T_C_b38	0.0133	0.00639	0.0375	24559	0.3111	7_83629442_T_C_b37	rs3801593
chr7_84109165_G_A_b38	0.0137	0.00639	0.032	24559	0.4235	7_83738481_G_A_b37	rs764116
chr7_84113174_T_G_b38	0.0139	0.00639	0.0291	24559	0.4235	7_83742490_T_G_b37	rs2372032
chr7_84146480_C_A_b38	0.0159	0.00639	0.0127	24559	0.4354	7_83775796_C_A_b37	rs723997
chr7_84157376_A_G_b38	0.013	0.00639	0.0421	24559	0.9314	7_83786692_A_G_b37	rs13437857
chr7_84370077_C_A_b38	-0.0142	0.00639	0.0262	24559	0.6471	7_83999393_C_A_b37	rs1228861
chr7_84427186_A_C_b38	-0.0132	0.00639	0.0382	24559	0.6451	7_84056502_A_C_b37	rs1228893
chr7_84770151_C_T_b38	-0.0137	0.00639	0.0315	24559	0.9891	7_84399467_C_T_b37	rs10244742
chr7_84775767_T_C_b38	-0.0137	0.00639	0.0323	24559	0.9891	7_84405083_T_C_b37	rs10155838
chr7_84780924_A_G_b38	-0.0144	0.00639	0.0242	24559	0.9891	7_84410240_A_G_b37	rs7793012
chr7_84794282_T_C_b38	-0.0138	0.00639	0.0308	24559	0.9891	7_84423598_T_C_b37	rs10260013
chr7_84925918_A_G_b38	-0.0126	0.00639	0.049	24559	0.663	7_84555234_A_G_b37	rs1534572
chr7_84937183_G_A_b38	-0.0131	0.00639	0.0405	24559	0.663	7_84566499_G_A_b37	rs2372503
chr7_84958925_G_A_b38	-0.013	0.00639	0.0424	24559	0.661	7_84588241_G_A_b37	rs1919286
chr7_84962650_C_T_b38	-0.013	0.00639	0.0413	24559	0.662	7_84591966_C_T_b37	rs1881480
chr7_84969722_C_T_b38	-0.0128	0.00639	0.0444	24559	0.662	7_84599038_C_T_b37	rs9642196
chr7_84999673_T_G_b38	-0.0128	0.00639	0.0448	24559	0.6799	7_84628989_T_G_b37	rs7800072
chr7_85045681_G_A_b38	-0.0158	0.00639	0.0137	24559	0.7187	7_84674997_G_A_b37	rs10486847
chr7_85048544_G_A_b38	-0.0139	0.00639	0.0294	24559	0.6998	7_84677860_G_A_b37	rs17559978
chr7_85050012_A_G_b38	-0.0137	0.00639	0.0319	24559	0.7008	7_84679328_A_G_b37	rs11982720
chr7_85059935_G_A_b38	-0.0138	0.00639	0.0307	24559	0.7008	7_84689251_G_A_b37	rs2214820
chr7_85075131_T_C_b38	-0.0138	0.00639	0.0308	24559	0.8569	7_84704447_T_C_b37	rs17560655
chr7_85201622_G_T_b38	-0.0126	0.00639	0.0481	24559	0.3946	7_84830938_G_T_b37	rs976481
chr7_85217798_C_T_b38	-0.0187	0.00639	0.00343	24559	0.9871	7_84847114_C_T_b37	rs17159677
chr7_85221549_C_T_b38	-0.0216	0.00639	0.000732	24559	0.9742	7_84850865_C_T_b37	rs10274192
chr7_85227090_G_A_b38	-0.0219	0.00639	0.00061	24559	0.9742	7_84856406_G_A_b37	rs4568550
chr7_85232019_C_T_b38	-0.0136	0.00639	0.0338	24559	0.9881	7_84861335_C_T_b37	rs11973517
chr7_85261182_G_A_b38	-0.0172	0.00639	0.00699	24559	0.8022	7_84890498_G_A_b37	rs4370460
chr7_85358441_C_T_b38	-0.0156	0.00639	0.0144	24559	0.8618	7_84987757_C_T_b37	rs6968184
chr7_86757673_C_A_b38	0.0128	0.00639	0.0454	24559	0.7366	7_86386989_C_A_b37	rs2158785
chr7_86770627_G_A_b38	0.0159	0.00639	0.0129	24559	0.7435	7_86399943_G_A_b37	rs982339
chr7_86771959_T_C_b38	0.0161	0.00639	0.012	24559	0.7435	7_86401275_T_C_b37	rs723630
chr7_86772488_T_C_b38	0.0139	0.00639	0.0292	24559	0.7028	7_86401804_T_C_b37	rs2282965
chr7_86776702_C_T_b38	0.0146	0.00639	0.022	24559	0.7187	7_86406018_C_T_b37	rs2158786
chr7_86781373_C_T_b38	0.0158	0.00639	0.0132	24559	0.7435	7_86410689_C_T_b37	rs10487052
chr7_86789589_T_C_b38	0.0132	0.00639	0.0393	24559	0.9364	7_86418905_T_C_b37	rs2190299
chr7_86790901_C_A_b38	0.0132	0.00639	0.0391	24559	0.9374	7_86420217_C_A_b37	rs11772755
chr7_86792916_T_C_b38	0.0144	0.00639	0.0239	24559	0.7038	7_86422232_T_C_b37	rs2237562
chr7_86818387_T_C_b38	0.0171	0.00639	0.00756	24559	0.7336	7_86447703_T_C_b37	rs2299226
chr7_86826220_C_T_b38	0.0135	0.00639	0.0353	24559	0.671	7_86455536_C_T_b37	rs2237565
chr7_86841238_T_G_b38	0.0146	0.00639	0.0228	24559	0.7445	7_86470554_T_G_b37	rs6465088
chr7_86842597_G_A_b38	0.0141	0.00639	0.027	24559	0.7445	7_86471913_G_A_b37	rs17126
chr7_86851697_T_G_b38	0.0176	0.00639	0.00597	24559	0.7674	7_86481013_T_G_b37	rs7789655
chr7_86938048_C_T_b38	0.0219	0.00639	0.000627	24559	0.826	7_86567364_C_T_b37	rs7797095
chr7_86965107_G_A_b38	0.0149	0.00639	0.0196	24559	0.7555	7_86594423_G_A_b37	rs6976877
chr7_87052398_C_T_b38	-0.0154	0.00639	0.0162	24559	0.506	7_86681714_C_T_b37	rs11768321
chr7_87075381_T_G_b38	0.0127	0.00639	0.0467	24559	0.8062	7_86704697_T_G_b37	rs4728678
chr7_88206798_C_A_b38	-0.0143	0.00639	0.0257	24559	0.8738	7_87836113_C_A_b37	rs734909
chr7_88210948_T_C_b38	0.0167	0.00639	0.00904	24559	0.5537	7_87840263_T_C_b37	rs6964163
chr7_88213812_A_G_b38	-0.0162	0.00639	0.0115	24559	0.4463	7_87843127_A_G_b37	rs173850
chr7_88562303_A_G_b38	0.0127	0.00639	0.047	24559	0.4195	7_88191618_A_G_b37	rs2519523
chr7_88566015_G_A_b38	-0.014	0.00639	0.0287	24559	0.665	7_88195330_G_A_b37	rs6952109
chr7_89192346_G_A_b38	-0.0146	0.00639	0.0224	24559	0.8897	7_88821660_G_A_b37	rs10277089
chr7_89657606_A_G_b38	-0.0127	0.00639	0.0475	24559	0.8022	7_89286920_A_G_b37	rs10282153
chr7_89658189_A_G_b38	-0.0131	0.00639	0.0405	24559	0.8022	7_89287503_A_G_b37	rs2188821
chr7_89668063_C_T_b38	-0.0131	0.00639	0.0397	24559	0.8032	7_89297377_C_T_b37	rs6951984
chr7_89668314_G_A_b38	-0.0133	0.00639	0.0368	24559	0.8032	7_89297628_G_A_b37	rs6952744
chr7_89679160_T_C_b38	-0.0145	0.00639	0.0229	24559	0.8022	7_89308474_T_C_b37	rs4236514
chr7_89685189_C_T_b38	-0.0133	0.00639	0.0372	24559	0.8022	7_89314503_C_T_b37	rs6977090
chr7_89692158_T_C_b38	-0.0127	0.00639	0.0465	24559	0.8012	7_89321472_T_C_b37	rs10952965
chr7_90147103_A_G_b38	-0.0129	0.00639	0.0442	24559	0.7833	7_89776417_A_G_b37	rs3924493
chr7_90158086_A_G_b38	-0.0126	0.00639	0.0484	24559	0.7823	7_89787400_A_G_b37	rs9791638
chr7_90187020_A_G_b38	-0.0135	0.00639	0.0351	24559	0.7584	7_89816334_A_G_b37	rs11563944
chr7_90346273_G_A_b38	-0.0126	0.00639	0.0486	24559	0.9841	7_89975587_G_A_b37	rs42645
chr7_91250827_C_T_b38	0.013	0.00639	0.0415	24559	0.841	7_90880142_C_T_b37	rs12540728
chr7_91255109_G_A_b38	0.0135	0.00639	0.0352	24559	0.841	7_90884424_G_A_b37	rs12533378
chr7_91267516_T_C_b38	0.0127	0.00639	0.0471	24559	0.839	7_90896831_T_C_b37	rs3750145
chr7_91268416_A_C_b38	0.0134	0.00639	0.0355	24559	0.839	7_90897731_A_C_b37	rs1052015
chr7_91380965_T_C_b38	0.0137	0.00639	0.0326	24559	0.836	7_91010280_T_C_b37	rs10236943
chr7_91769226_T_C_b38	0.0137	0.00639	0.0316	24559	0.6402	7_91398541_T_C_b37	rs42985
chr7_91779083_A_G_b38	0.0182	0.00639	0.00443	24559	0.9095	7_91408398_A_G_b37	rs11763307
chr7_91787216_C_A_b38	0.014	0.00639	0.0282	24559	0.6491	7_91416531_C_A_b37	rs4729002
chr7_91788481_T_C_b38	0.0174	0.00639	0.00635	24559	0.9085	7_91417796_T_C_b37	rs17164125
chr7_91800286_T_C_b38	0.0172	0.00639	0.00696	24559	0.9095	7_91429600_T_C_b37	rs4729006
chr7_91806002_G_A_b38	0.0181	0.00639	0.00458	24559	0.9125	7_91435316_G_A_b37	rs11772428
chr7_91818703_C_T_b38	0.0158	0.00639	0.0136	24559	0.9115	7_91448017_C_T_b37	rs974508
chr7_91826372_G_A_b38	0.0153	0.00639	0.0169	24559	0.9672	7_91455686_G_A_b37	rs2904927
chr7_91880237_T_C_b38	0.0139	0.00639	0.0293	24559	0.9066	7_91509551_T_C_b37	rs2269811
chr7_91911668_T_C_b38	0.0147	0.00639	0.0215	24559	0.9056	7_91540982_T_C_b37	rs2188842
chr7_91912188_G_A_b38	0.0147	0.00639	0.0212	24559	0.9056	7_91541502_G_A_b37	rs403
chr7_91914808_C_T_b38	0.0146	0.00639	0.022	24559	0.9056	7_91544122_C_T_b37	rs6973921
chr7_91952189_C_T_b38	0.015	0.00639	0.0185	24559	0.9115	7_91581503_C_T_b37	rs11772585
chr7_91997639_A_G_b38	0.0127	0.00639	0.0473	24559	0.5229	7_91626953_A_G_b37	rs2299233
chr7_92037347_A_C_b38	0.0144	0.00639	0.0245	24559	0.9105	7_91666661_A_C_b37	rs2282973
chr7_92099609_C_T_b38	0.0141	0.00639	0.0272	24559	0.9105	7_91728923_C_T_b37	rs3750111
chr7_92109123_A_G_b38	0.013	0.00639	0.0412	24559	0.9105	7_91738437_A_G_b37	rs2075882
chr7_92159282_G_A_b38	0.0145	0.00639	0.0234	24559	0.9205	7_91788596_G_A_b37	rs1013524
chr7_92159939_C_T_b38	0.0148	0.00639	0.0202	24559	0.9175	7_91789253_C_T_b37	rs7799146
chr7_92167982_A_C_b38	0.0129	0.00639	0.0444	24559	0.5249	7_91797296_A_C_b37	rs10236483
chr7_92176281_T_G_b38	0.0127	0.00639	0.0474	24559	0.5249	7_91805595_T_G_b37	rs12536220
chr7_92213240_T_C_b38	0.0149	0.00639	0.0197	24559	0.9175	7_91842554_T_C_b37	rs11542682
chr7_92227502_C_T_b38	0.0136	0.00639	0.0339	24559	0.9205	7_91856816_C_T_b37	rs11769780
chr7_92255314_C_T_b38	0.0135	0.00639	0.0344	24559	0.9165	7_91884628_C_T_b37	rs12670516
chr7_92278909_A_G_b38	0.0132	0.00639	0.0394	24559	0.9165	7_91908223_A_G_b37	rs10953067
chr7_92281178_A_G_b38	0.0126	0.00639	0.0491	24559	0.9165	7_91910492_A_G_b37	rs4266578
chr7_92285661_A_G_b38	0.013	0.00639	0.0413	24559	0.9165	7_91914975_A_G_b37	rs10488513
chr7_92293227_T_C_b38	0.0131	0.00639	0.0409	24559	0.9165	7_91922541_T_C_b37	rs10953069
chr7_92316287_A_G_b38	0.0135	0.00639	0.0343	24559	0.9155	7_91945601_A_G_b37	rs929171
chr7_92331859_A_G_b38	0.0136	0.00639	0.0334	24559	0.9155	7_91961173_A_G_b37	rs4729028
chr7_92349628_T_C_b38	0.0139	0.00639	0.0298	24559	0.9185	7_91978942_T_C_b37	rs17679665
chr7_92356496_G_A_b38	0.0136	0.00639	0.0331	24559	0.9185	7_91985810_G_A_b37	rs7780220
chr7_92367738_A_G_b38	0.013	0.00639	0.0421	24559	0.9145	7_91997052_A_G_b37	rs10953070
chr7_92369181_C_A_b38	0.0135	0.00639	0.0342	24559	0.9264	7_91998495_C_A_b37	rs17164519
chr7_92406424_G_A_b38	0.0127	0.00639	0.0473	24559	0.9145	7_92035738_G_A_b37	rs4727274
chr7_92660964_T_C_b38	0.0164	0.00639	0.0105	24559	0.9722	7_92290278_T_C_b37	rs41459146
chr7_92670231_T_C_b38	0.0165	0.00639	0.00966	24559	0.9732	7_92299545_T_C_b37	rs2282986
chr7_92686016_C_T_b38	0.0131	0.00639	0.0403	24559	0.9692	7_92315330_C_T_b37	rs6964803
chr7_92688060_T_C_b38	0.0145	0.00639	0.0232	24559	0.9692	7_92317374_T_C_b37	rs2282988
chr7_92695105_G_T_b38	0.0147	0.00639	0.021	24559	0.9692	7_92324419_G_T_b37	rs17164721
chr7_92697032_C_T_b38	0.0137	0.00639	0.0326	24559	0.9692	7_92326346_C_T_b37	rs2282989
chr7_92699642_C_A_b38	0.0138	0.00639	0.0307	24559	0.9692	7_92328956_C_A_b37	rs1004051
chr7_92699812_C_T_b38	0.0153	0.00639	0.0166	24559	0.9682	7_92329126_C_T_b37	rs3731318
chr7_92701166_C_T_b38	0.0141	0.00639	0.0276	24559	0.9702	7_92330480_C_T_b37	rs3802079
chr7_92779056_C_T_b38	0.0158	0.00639	0.0134	24559	0.8857	7_92408370_C_T_b37	rs445
chr7_92938157_G_A_b38	-0.0133	0.00639	0.038	24559	0.9095	7_92567471_G_A_b37	rs10255859
chr7_92941745_T_C_b38	-0.0157	0.00639	0.0139	24559	0.9135	7_92571059_T_C_b37	rs6970613
chr7_93055831_G_T_b38	0.0158	0.00639	0.0137	24559	0.9334	7_92685144_G_T_b37	rs725080
chr7_93462302_G_A_b38	0.02	0.00639	0.00174	24559	0.835	7_93091614_G_A_b37	rs10488540
chr7_93563930_C_T_b38	0.0127	0.00639	0.0469	24559	0.6103	7_93193242_C_T_b37	rs10464483
chr7_93575784_T_C_b38	0.0126	0.00639	0.0478	24559	0.5755	7_93205096_T_C_b37	rs2528528
chr7_93593114_T_C_b38	0.0133	0.00639	0.0369	24559	0.9742	7_93222426_T_C_b37	rs17165596
chr7_93649850_A_G_b38	0.0157	0.00639	0.0143	24559	0.9742	7_93279162_A_G_b37	rs17165638
chr7_93680344_A_G_b38	0.0158	0.00639	0.0132	24559	0.9751	7_93309656_A_G_b37	rs1557659
chr7_93690232_G_T_b38	0.0136	0.00639	0.0329	24559	0.5129	7_93319544_G_T_b37	rs2519621
chr7_93710463_T_G_b38	0.016	0.00639	0.0122	24559	0.6412	7_93339775_T_G_b37	rs8180847
chr7_93723730_C_T_b38	0.0126	0.00639	0.0483	24559	0.7505	7_93353042_C_T_b37	rs2157814
chr7_93741943_G_A_b38	0.0126	0.00639	0.0487	24559	0.7505	7_93371255_G_A_b37	rs28485613
chr7_93815229_C_T_b38	0.0134	0.00639	0.0354	24559	0.8897	7_93444541_C_T_b37	rs2374680
chr7_93922963_G_A_b38	-0.0158	0.00639	0.0132	24559	0.9493	7_93552275_G_A_b37	rs17303650
chr7_94418365_C_T_b38	-0.0136	0.00639	0.0336	24559	0.7485	7_94047677_C_T_b37	rs42527
chr7_95274340_A_G_b38	0.0144	0.00639	0.0245	24559	0.9284	7_94903652_A_G_b37	rs2240027
chr7_95420506_T_C_b38	-0.0148	0.00639	0.0207	24559	0.5119	7_95049818_T_C_b37	rs2237585
chr7_95550201_C_T_b38	0.014	0.00639	0.0289	24559	0.7058	7_95179513_C_T_b37	rs12234734
chr7_95569313_A_G_b38	0.0145	0.00639	0.0232	24559	0.7048	7_95198625_A_G_b37	rs11772378
chr7_95585346_T_G_b38	-0.013	0.00639	0.0414	24559	0.8917	7_95214658_T_G_b37	rs16868830
chr7_95589126_T_C_b38	0.0161	0.00639	0.0118	24559	0.7167	7_95218438_T_C_b37	rs12668651
chr7_95600949_T_G_b38	0.0149	0.00639	0.0196	24559	0.7873	7_95230261_T_G_b37	rs2078888
chr7_95603527_C_T_b38	0.0162	0.00639	0.0111	24559	0.7942	7_95232839_C_T_b37	rs1123592
chr7_95603837_T_C_b38	0.0182	0.00639	0.00439	24559	0.7416	7_95233149_T_C_b37	rs10282497
chr7_95604612_A_G_b38	0.016	0.00639	0.0124	24559	0.7942	7_95233924_A_G_b37	rs2375026
chr7_95607375_G_A_b38	0.0179	0.00639	0.00502	24559	0.7416	7_95236687_G_A_b37	rs2888979
chr7_95612507_T_C_b38	0.0162	0.00639	0.0113	24559	0.7932	7_95241819_T_C_b37	rs10238561
chr7_95619390_C_T_b38	0.0144	0.00639	0.024	24559	0.8111	7_95248702_C_T_b37	rs12704812
chr7_96164200_T_C_b38	0.0125	0.00639	0.0496	24559	0.7515	7_95793512_T_C_b37	rs6465488
chr7_96230475_G_A_b38	0.0154	0.00639	0.0159	24559	0.836	7_95859787_G_A_b37	rs6954163
chr7_96249794_T_C_b38	-0.0169	0.00639	0.00816	24559	0.1551	7_95879106_T_C_b37	rs6465496
chr7_96301935_T_G_b38	-0.0135	0.00639	0.035	24559	0.1044	7_95931247_T_G_b37	rs10234418
chr7_96371506_G_A_b38	0.0133	0.00639	0.0371	24559	0.2147	7_96000818_G_A_b37	rs7789537
chr7_97784798_C_T_b38	0.013	0.00639	0.0425	24559	0.7952	7_97414110_C_T_b37	rs460
chr7_97792883_T_C_b38	-0.0126	0.00639	0.0482	24559	0.9414	7_97422195_T_C_b37	rs1229545
chr7_97817879_G_T_b38	-0.0129	0.00639	0.0429	24559	0.9414	7_97447191_G_T_b37	rs1876991
chr7_97859421_T_C_b38	-0.0127	0.00639	0.0472	24559	0.6382	7_97488733_T_C_b37	rs7797354
chr7_97859714_A_C_b38	-0.0128	0.00639	0.045	24559	0.6382	7_97489026_A_C_b37	rs10253639
chr7_97860599_T_C_b38	0.0149	0.00639	0.0198	24559	0.8668	7_97489911_T_C_b37	rs13239311
chr7_97870098_A_C_b38	0.0143	0.00639	0.0248	24559	0.9324	7_97499410_A_C_b37	rs17345759
chr7_97880854_C_T_b38	0.0133	0.00639	0.0376	24559	0.8151	7_97510166_C_T_b37	rs12667967
chr7_98046947_C_T_b38	0.016	0.00639	0.0121	24559	0.5169	7_97676259_C_T_b37	rs10953238
chr7_98055156_T_C_b38	-0.0128	0.00639	0.0455	24559	0.7326	7_97684468_T_C_b37	rs12538837
chr7_98078419_C_T_b38	-0.0173	0.00639	0.00694	24559	0.6332	7_97707731_C_T_b37	rs4729402
chr7_98085776_C_T_b38	0.0183	0.00639	0.00409	24559	0.4891	7_97715088_C_T_b37	rs6967926
chr7_98087171_G_A_b38	0.0218	0.00639	0.00066	24559	0.4463	7_97716483_G_A_b37	rs940432
chr7_98110005_G_A_b38	-0.0154	0.00639	0.0158	24559	0.7783	7_97739317_G_A_b37	rs2394824
chr7_98111487_G_A_b38	0.0147	0.00639	0.0213	24559	0.9513	7_97740799_G_A_b37	rs17169304
chr7_98117075_G_A_b38	-0.0155	0.00639	0.0156	24559	0.7783	7_97746387_G_A_b37	rs11768678
chr7_98122456_C_T_b38	0.0131	0.00639	0.0404	24559	0.9533	7_97751768_C_T_b37	rs17169320
chr7_98125531_A_G_b38	0.0168	0.00639	0.00842	24559	0.9563	7_97754843_A_G_b37	rs968527
chr7_98133895_C_A_b38	0.0165	0.00639	0.00967	24559	0.9563	7_97763207_C_A_b37	rs12531245
chr7_98143346_C_T_b38	-0.0143	0.00639	0.0254	24559	0.7763	7_97772658_C_T_b37	rs4729408
chr7_98144500_C_A_b38	0.0158	0.00639	0.0132	24559	0.4891	7_97773812_C_A_b37	rs11768309
chr7_98152487_C_T_b38	-0.0178	0.00639	0.00526	24559	0.6312	7_97781799_C_T_b37	rs10270222
chr7_98156970_G_A_b38	0.0162	0.00639	0.0111	24559	0.5089	7_97786282_G_A_b37	rs6465654
chr7_98167323_C_T_b38	0.0171	0.00639	0.00748	24559	0.495	7_97796635_C_T_b37	rs7804318
chr7_98167965_A_G_b38	0.016	0.00639	0.0123	24559	0.9573	7_97797277_A_G_b37	rs17169418
chr7_98168466_G_A_b38	0.0162	0.00639	0.0112	24559	0.5497	7_97797778_G_A_b37	rs11762534
chr7_98174768_T_C_b38	0.0166	0.00639	0.00936	24559	0.9573	7_97804080_T_C_b37	rs10274910
chr7_98177341_A_C_b38	0.0158	0.00639	0.0132	24559	0.9573	7_97806653_A_C_b37	rs10278570
chr7_98178004_G_A_b38	0.0163	0.00639	0.0109	24559	0.9573	7_97807316_G_A_b37	rs10250231
chr7_98180008_C_T_b38	0.0167	0.00639	0.00914	24559	0.9573	7_97809320_C_T_b37	rs9641231
chr7_98181606_A_G_b38	0.0163	0.00639	0.0109	24559	0.9573	7_97810918_A_G_b37	rs9641233
chr7_98187015_C_T_b38	0.0159	0.00639	0.0128	24559	0.4901	7_97816327_C_T_b37	rs6465657
chr7_98188009_A_G_b38	0.0161	0.00639	0.0116	24559	0.4881	7_97817321_A_G_b37	rs11763970
chr7_98192898_G_A_b38	0.0161	0.00639	0.0119	24559	0.4881	7_97822210_G_A_b37	rs3801294
chr7_98208935_A_G_b38	0.0165	0.00639	0.00991	24559	0.9573	7_97838247_A_G_b37	rs3735254
chr7_98214027_C_T_b38	0.0179	0.00639	0.00502	24559	0.9583	7_97843339_C_T_b37	rs872354
chr7_98260446_A_C_b38	0.0137	0.00639	0.0319	24559	0.5268	7_97889758_A_C_b37	rs7794187
chr7_98274494_C_T_b38	0.0141	0.00639	0.0276	24559	0.5249	7_97903806_C_T_b37	rs7802560
chr7_98282929_C_T_b38	0.0129	0.00639	0.0438	24559	0.5159	7_97912241_C_T_b37	rs6947340
chr7_98293461_T_C_b38	0.0141	0.00639	0.0273	24559	0.5199	7_97922773_T_C_b37	rs12873
chr7_98293563_G_A_b38	0.0165	0.00639	0.0101	24559	0.5716	7_97922875_G_A_b37	rs13008
chr7_98295928_T_C_b38	0.0139	0.00639	0.0295	24559	0.5189	7_97925240_T_C_b37	rs6970801
chr7_98296070_T_G_b38	0.014	0.00639	0.0285	24559	0.5189	7_97925382_T_G_b37	rs6970990
chr7_98297733_G_A_b38	0.0149	0.00639	0.0199	24559	0.5189	7_97927045_G_A_b37	rs12704983
chr7_98315674_G_A_b38	0.0139	0.00639	0.0299	24559	0.5249	7_97944986_G_A_b37	rs6963210
chr7_98315803_C_T_b38	0.0138	0.00639	0.0311	24559	0.5755	7_97945115_C_T_b37	rs9648907
chr7_98317590_T_C_b38	0.0136	0.00639	0.0333	24559	0.5258	7_97946902_T_C_b37	rs7797943
chr7_98321308_A_G_b38	0.0145	0.00639	0.0237	24559	0.5249	7_97950620_A_G_b37	rs3801264
chr7_98326868_G_A_b38	0.0142	0.00639	0.0261	24559	0.5249	7_97956180_G_A_b37	rs7789380
chr7_98328310_C_A_b38	0.0139	0.00639	0.0296	24559	0.5249	7_97957622_C_A_b37	rs7807455
chr7_98328573_G_A_b38	0.0143	0.00639	0.0252	24559	0.5249	7_97957885_G_A_b37	rs6465667
chr7_98331352_G_A_b38	0.0143	0.00639	0.0252	24559	0.5249	7_97960664_G_A_b37	rs10953257
chr7_98335704_A_G_b38	0.0135	0.00639	0.0342	24559	0.5249	7_97965016_A_G_b37	rs3801263
chr7_98339828_C_T_b38	0.0135	0.00639	0.035	24559	0.5338	7_97969140_C_T_b37	rs7812180
chr7_98343634_T_C_b38	0.0139	0.00639	0.0298	24559	0.5249	7_97972946_T_C_b37	rs6945554
chr7_98352791_A_G_b38	0.0146	0.00639	0.0227	24559	0.5249	7_97982103_A_G_b37	rs6465675
chr7_98354462_C_T_b38	0.0143	0.00639	0.0252	24559	0.5249	7_97983774_C_T_b37	rs1859482
chr7_98364194_C_T_b38	0.0142	0.00639	0.0263	24559	0.5249	7_97993506_C_T_b37	rs7776638
chr7_98371617_C_T_b38	0.0144	0.00639	0.024	24559	0.5249	7_98000929_C_T_b37	rs3801255
chr7_98380965_A_G_b38	0.0142	0.00639	0.0267	24559	0.5249	7_98010277_A_G_b37	rs3779194
chr7_98397994_T_C_b38	0.0145	0.00639	0.0236	24559	0.5239	7_98027306_T_C_b37	rs2394854
chr7_98399154_T_C_b38	0.0143	0.00639	0.0253	24559	0.5239	7_98028466_T_C_b37	rs3779193
chr7_98533582_T_C_b38	0.0136	0.00639	0.0334	24559	0.3956	7_98162894_T_C_b37	rs705323
chr7_98662432_A_C_b38	-0.018	0.00639	0.00483	24559	0.9672	7_98291744_A_C_b37	rs10253606
chr7_98881057_A_G_b38	-0.0128	0.00639	0.0445	24559	0.9513	7_98478680_A_G_b37	rs6465726
chr7_99703135_G_A_b38	-0.0141	0.00639	0.0279	24559	0.07256	7_99300758_G_A_b37	rs2687081
chr7_99709645_G_A_b38	-0.0156	0.00639	0.0147	24559	0.07256	7_99307268_G_A_b37	rs2687076
chr7_99721021_A_G_b38	-0.0154	0.00639	0.0161	24559	0.07256	7_99318644_A_G_b37	rs2687145
chr7_99722947_A_G_b38	-0.0154	0.00639	0.0157	24559	0.07256	7_99320570_A_G_b37	rs2687142
chr7_99733419_T_G_b38	-0.0126	0.00639	0.0478	24559	0.05567	7_99331042_T_G_b37	rs2687134
chr7_99750705_T_C_b38	0.0134	0.00639	0.0357	24559	0.9006	7_99348328_T_C_b37	rs6945984
chr7_99758352_T_C_b38	0.0131	0.00639	0.0401	24559	0.9006	7_99355975_T_C_b37	rs3735451
chr7_99873449_T_C_b38	-0.0131	0.00639	0.0405	24559	0.5746	7_99471072_T_C_b37	rs2099446
chr7_99879803_G_A_b38	-0.013	0.00639	0.0418	24559	0.5775	7_99477426_G_A_b37	rs2527927
chr7_99889448_C_T_b38	-0.0132	0.00639	0.0396	24559	0.5775	7_99487071_C_T_b37	rs2572011
chr7_99907600_G_A_b38	-0.0132	0.00639	0.0388	24559	0.5765	7_99505223_G_A_b37	rs7781442
chr7_99911701_C_T_b38	-0.013	0.00639	0.0425	24559	0.5765	7_99509324_C_T_b37	rs2572000
chr7_99922940_G_A_b38	-0.0128	0.00639	0.046	24559	0.5765	7_99520563_G_A_b37	rs2527908
chr7_99926008_T_C_b38	-0.0128	0.00639	0.0454	24559	0.5765	7_99523631_T_C_b37	rs1121592
chr7_99927448_G_A_b38	-0.0129	0.00639	0.0433	24559	0.5755	7_99525071_G_A_b37	rs2527902
chr7_99927618_A_G_b38	-0.0129	0.00639	0.0436	24559	0.5765	7_99525241_A_G_b37	rs2527900
chr7_100668458_T_C_b38	0.0139	0.00639	0.0301	24559	0.1093	7_100266081_T_C_b37	rs221786
chr7_100680931_A_G_b38	0.0135	0.00639	0.0344	24559	0.02386	7_100278554_A_G_b37	rs221791
chr7_100685638_C_T_b38	0.0135	0.00639	0.0346	24559	0.3469	7_100283261_C_T_b37	rs221795
chr7_100693577_C_T_b38	0.0143	0.00639	0.0248	24559	0.1113	7_100291200_C_T_b37	rs221803
chr7_100715797_A_G_b38	0.0152	0.00639	0.0171	24559	0.1113	7_100313420_A_G_b37	rs506597
chr7_100716145_G_T_b38	0.0129	0.00639	0.0442	24559	0.4085	7_100313768_G_T_b37	rs1734908
chr7_100723515_T_G_b38	0.0136	0.00639	0.0327	24559	0.1093	7_100321138_T_G_b37	rs564449
chr7_100894791_C_T_b38	-0.0138	0.00639	0.0309	24559	0.8728	7_100492412_C_T_b37	rs17880573
chr7_101116017_C_T_b38	-0.018	0.00639	0.00478	24559	0.7992	7_100759298_C_T_b37	rs7784489
chr7_101116446_C_T_b38	-0.0159	0.00639	0.013	24559	0.7813	7_100759727_C_T_b37	rs6955537
chr7_101116683_G_A_b38	-0.0185	0.00639	0.00379	24559	0.7982	7_100759964_G_A_b37	rs4729661
chr7_101123322_A_G_b38	-0.0193	0.00639	0.00257	24559	0.7992	7_100766603_A_G_b37	rs6950982
chr7_101133986_T_C_b38	0.0151	0.00639	0.0183	24559	0.5537	7_100777267_T_C_b37	rs2070682
chr7_101137803_T_C_b38	0.0152	0.00639	0.0177	24559	0.5537	7_100781084_T_C_b37	rs11178
chr7_101138164_T_G_b38	0.0151	0.00639	0.0185	24559	0.5547	7_100781445_T_G_b37	rs7242
chr7_101138334_G_A_b38	-0.0205	0.00639	0.00136	24559	0.7932	7_100781615_G_A_b37	rs1050813
chr7_101206767_A_G_b38	0.0144	0.00639	0.0244	24559	0.8867	7_100850048_A_G_b37	rs4729671
chr7_101207378_A_G_b38	0.0141	0.00639	0.0277	24559	0.8867	7_100850659_A_G_b37	rs7802724
chr7_101218983_T_C_b38	0.0139	0.00639	0.0301	24559	0.6948	7_100862264_T_C_b37	rs2074685
chr7_101222566_T_C_b38	0.0128	0.00639	0.0448	24559	0.6948	7_100865847_T_C_b37	rs10953329
chr7_101230554_A_G_b38	0.0127	0.00639	0.0469	24559	0.6968	7_100873835_A_G_b37	rs10250685
chr7_101234175_T_C_b38	0.0127	0.00639	0.0466	24559	0.6958	7_100877456_T_C_b37	rs2302428
chr7_101238359_A_G_b38	0.0129	0.00639	0.0428	24559	0.6968	7_100881640_A_G_b37	rs3757460
chr7_101299780_G_A_b38	0.0128	0.00639	0.0455	24559	0.9324	7_100943061_G_A_b37	rs10275421
chr7_101712773_G_A_b38	-0.0134	0.00639	0.0359	24559	0.6461	7_101356053_G_A_b37	rs2529243
chr7_102115304_G_A_b38	0.0142	0.00639	0.0265	24559	0.5348	7_101758584_G_A_b37	rs201501
chr7_103002705_C_A_b38	-0.0139	0.00639	0.0301	24559	0.3718	7_102643152_C_A_b37	rs6963104
chr7_103480601_T_C_b38	-0.0142	0.00639	0.0266	24559	0.9414	7_103121048_T_C_b37	rs3808044
chr7_103513590_T_G_b38	-0.0127	0.00639	0.0467	24559	0.8738	7_103154037_T_G_b37	rs2711861
chr7_103522275_A_G_b38	-0.0148	0.00639	0.0203	24559	0.9404	7_103162722_A_G_b37	rs2075039
chr7_103757772_T_C_b38	-0.013	0.00639	0.0415	24559	0.83	7_103398219_T_C_b37	rs2283029
chr7_103810228_T_C_b38	0.0137	0.00639	0.0327	24559	0.6183	7_103450675_T_C_b37	rs13233227
chr7_104092064_G_A_b38	-0.0134	0.00639	0.0367	24559	0.7932	7_103732511_G_A_b37	rs11772175
chr7_104118938_C_A_b38	-0.0149	0.00639	0.0195	24559	0.8121	7_103759385_C_A_b37	rs7808273
chr7_104122459_G_A_b38	-0.0137	0.00639	0.0326	24559	0.8121	7_103762906_G_A_b37	rs41359645
chr7_104125556_T_C_b38	-0.0143	0.00639	0.0248	24559	0.5378	7_103766003_T_C_b37	rs194837
chr7_104132282_C_T_b38	-0.0145	0.00639	0.0231	24559	0.5368	7_103772729_C_T_b37	rs194846
chr7_104140931_T_C_b38	-0.0142	0.00639	0.0261	24559	0.8161	7_103781379_T_C_b37	rs4141408
chr7_104141130_C_T_b38	-0.0144	0.00639	0.0247	24559	0.5358	7_103781578_C_T_b37	rs194857
chr7_104149281_G_T_b38	-0.0146	0.00639	0.022	24559	0.5348	7_103789729_G_T_b37	rs194867
chr7_104150480_T_C_b38	-0.0164	0.00639	0.0104	24559	0.8091	7_103790928_T_C_b37	rs2299406
chr7_104151168_T_C_b38	0.0147	0.00639	0.021	24559	0.4652	7_103791616_T_C_b37	rs2299408
chr7_104151597_T_C_b38	-0.0144	0.00639	0.0241	24559	0.8151	7_103792045_T_C_b37	rs17377990
chr7_104171393_G_A_b38	0.0141	0.00639	0.0276	24559	0.4662	7_103811841_G_A_b37	rs3808008
chr7_104175385_G_A_b38	0.0141	0.00639	0.0274	24559	0.4712	7_103815833_G_A_b37	rs12056191
chr7_104184231_T_C_b38	-0.0155	0.00639	0.0156	24559	0.8211	7_103824679_T_C_b37	rs17326187
chr7_104198091_T_C_b38	-0.0155	0.00639	0.0152	24559	0.8211	7_103838539_T_C_b37	rs7807600
chr7_104206800_C_T_b38	0.0129	0.00639	0.0434	24559	0.4751	7_103847248_C_T_b37	rs3779518
chr7_104208598_T_G_b38	-0.0141	0.00639	0.0275	24559	0.5308	7_103849046_T_G_b37	rs10808128
chr7_104209492_C_A_b38	-0.014	0.00639	0.0283	24559	0.5308	7_103849940_C_A_b37	rs6948583
chr7_104228743_A_G_b38	-0.0149	0.00639	0.0196	24559	0.8201	7_103869191_A_G_b37	rs2385142
chr7_105935588_G_A_b38	-0.0138	0.00639	0.0307	24559	0.9503	7_105576034_G_A_b37	rs11983066
chr7_105935799_C_T_b38	-0.0136	0.00639	0.033	24559	0.9503	7_105576245_C_T_b37	rs11983073
chr7_105941217_C_A_b38	0.0127	0.00639	0.0475	24559	0.8807	7_105581663_C_A_b37	rs17416073
chr7_106004855_G_A_b38	-0.0142	0.00639	0.0259	24559	0.7296	7_105645301_G_A_b37	rs10953488
chr7_106013421_G_A_b38	-0.013	0.00639	0.0425	24559	0.5934	7_105653867_G_A_b37	rs3887998
chr7_106159741_A_C_b38	-0.0127	0.00639	0.0466	24559	0.6282	7_105800187_A_C_b37	rs176551
chr7_106176056_G_A_b38	-0.0216	0.00639	0.000735	24559	0.8708	7_105816502_G_A_b37	rs176568
chr7_106178400_G_A_b38	-0.0157	0.00639	0.0143	24559	0.6332	7_105818846_G_A_b37	rs176572
chr7_106225161_G_T_b38	0.0138	0.00639	0.0306	24559	0.3429	7_105865607_G_T_b37	rs6962583
chr7_106231974_T_C_b38	0.0139	0.00639	0.03	24559	0.335	7_105872420_T_C_b37	rs4451226
chr7_106236245_C_T_b38	0.0155	0.00639	0.0155	24559	0.3887	7_105876691_C_T_b37	rs12534393
chr7_106237966_A_G_b38	0.0138	0.00639	0.031	24559	0.3459	7_105878412_A_G_b37	rs1013734
chr7_106238140_C_T_b38	0.0149	0.00639	0.0197	24559	0.3489	7_105878586_C_T_b37	rs2016555
chr7_106240952_T_C_b38	0.0137	0.00639	0.0321	24559	0.3489	7_105881398_T_C_b37	rs4730152
chr7_106249852_A_C_b38	0.0128	0.00639	0.0459	24559	0.3439	7_105890298_A_C_b37	rs1065322
chr7_106256296_A_G_b38	0.0148	0.00639	0.0207	24559	0.3748	7_105896742_A_G_b37	rs3801270
chr7_106263704_A_G_b38	0.0135	0.00639	0.0353	24559	0.3837	7_105904150_A_G_b37	rs4730153
chr7_106433571_T_C_b38	0.0131	0.00639	0.0411	24559	0.8996	7_106074017_T_C_b37	rs6956300
chr7_106434022_A_C_b38	0.0134	0.00639	0.0354	24559	0.9026	7_106074468_A_C_b37	rs6978366
chr7_106589999_G_T_b38	-0.0133	0.00639	0.037	24559	0.5895	7_106230445_G_T_b37	rs41799
chr7_106599807_C_T_b38	-0.0126	0.00639	0.0479	24559	0.7505	7_106240253_C_T_b37	rs41811
chr7_107208948_C_T_b38	0.013	0.00639	0.0427	24559	0.8429	7_106849393_C_T_b37	rs7794915
chr7_107742688_T_C_b38	0.0183	0.00639	0.00418	24559	0.7853	7_107383133_T_C_b37	rs12705420
chr7_107769834_T_C_b38	0.02	0.00639	0.00177	24559	0.7515	7_107410279_T_C_b37	rs10487275
chr7_107783875_A_C_b38	-0.0172	0.00639	0.00697	24559	0.3618	7_107424320_A_C_b37	rs6466182
chr7_107794742_C_T_b38	-0.0178	0.00639	0.00547	24559	0.6272	7_107435187_C_T_b37	rs2237680
chr7_107795787_G_A_b38	-0.0207	0.00639	0.00118	24559	0.6392	7_107436232_G_A_b37	rs10953548
chr7_107796603_C_T_b38	-0.0198	0.00639	0.00193	24559	0.6223	7_107437048_C_T_b37	rs929393
chr7_107797860_A_G_b38	-0.0226	0.00639	0.0004	24559	0.6392	7_107438305_A_G_b37	rs10248785
chr7_107800709_C_T_b38	-0.0291	0.00639	5.19e-06	24559	0.6412	7_107441154_C_T_b37	rs2051955
chr7_107801411_A_C_b38	-0.015	0.00639	0.0187	24559	0.9443	7_107441856_A_C_b37	rs6975731
chr7_107803388_G_A_b38	-0.0333	0.00639	1.92e-07	24559	0.5875	7_107443833_G_A_b37	rs2301988
chr7_107803776_T_C_b38	-0.0151	0.00639	0.0181	24559	0.9443	7_107444221_T_C_b37	rs6969281
chr7_107805282_C_T_b38	-0.0316	0.00639	7.74e-07	24559	0.5636	7_107445727_C_T_b37	rs989960
chr7_107805735_A_C_b38	-0.0263	0.00639	3.99e-05	24559	0.6252	7_107446180_A_C_b37	rs6959729
chr7_107810600_T_G_b38	-0.0306	0.00639	1.68e-06	24559	0.5626	7_107451045_T_G_b37	rs6466190
chr7_107811181_A_G_b38	-0.0164	0.00639	0.0103	24559	0.9443	7_107451626_A_G_b37	rs6962701
chr7_107814837_A_G_b38	-0.0166	0.00639	0.00922	24559	0.7356	7_107455282_A_G_b37	rs17408760
chr7_107818116_C_T_b38	-0.0166	0.00639	0.0092	24559	0.84	7_107458561_C_T_b37	rs7804147
chr7_107836101_T_C_b38	0.0148	0.00639	0.0202	24559	0.8022	7_107476546_T_C_b37	rs4730271
chr7_107839074_C_A_b38	-0.0236	0.00639	0.000227	24559	0.7276	7_107479519_C_A_b37	rs4730273
chr7_107846457_C_T_b38	-0.0341	0.00639	9.62e-08	24559	0.5865	7_107486902_C_T_b37	rs10272963
chr7_107846732_A_G_b38	-0.0289	0.00639	6.34e-06	24559	0.6223	7_107487177_A_G_b37	rs6952300
chr7_107852344_A_G_b38	-0.0322	0.00639	4.78e-07	24559	0.5686	7_107492789_A_G_b37	rs4510766
chr7_107854700_C_T_b38	-0.0267	0.00639	2.87e-05	24559	0.3887	7_107495145_C_T_b37	rs2395932
chr7_107854886_G_A_b38	-0.0269	0.00639	2.58e-05	24559	0.3877	7_107495331_G_A_b37	rs1468433
chr7_107854989_G_A_b38	-0.0263	0.00639	3.83e-05	24559	0.3887	7_107495434_G_A_b37	rs886774
chr7_107857797_A_G_b38	-0.027	0.00639	2.44e-05	24559	0.3917	7_107498242_A_G_b37	rs10215427
chr7_107859316_G_A_b38	-0.0263	0.00639	3.95e-05	24559	0.4394	7_107499761_G_A_b37	rs6964905
chr7_107859502_T_C_b38	-0.0276	0.00639	1.61e-05	24559	0.4135	7_107499947_T_C_b37	rs6947045
chr7_107859551_A_G_b38	-0.0274	0.00639	1.78e-05	24559	0.4135	7_107499996_A_G_b37	rs6964972
chr7_107861696_G_T_b38	-0.0296	0.00639	3.76e-06	24559	0.6034	7_107502141_G_T_b37	rs6976266
chr7_107862996_A_C_b38	-0.0296	0.00639	3.62e-06	24559	0.6014	7_107503441_A_C_b37	rs4598195
chr7_107868828_G_A_b38	-0.027	0.00639	2.36e-05	24559	0.4135	7_107509273_G_A_b37	rs4348408
chr7_107874560_A_G_b38	-0.0305	0.00639	1.86e-06	24559	0.6014	7_107515005_A_G_b37	rs7811034
chr7_107876264_A_G_b38	-0.0273	0.00639	1.97e-05	24559	0.4115	7_107516709_A_G_b37	rs12668766
chr7_107885287_C_A_b38	-0.0294	0.00639	4.21e-06	24559	0.6133	7_107525732_C_A_b37	rs6944829
chr7_107887657_A_G_b38	-0.0282	0.00639	1.04e-05	24559	0.4205	7_107528102_A_G_b37	rs6965674
chr7_107891645_T_C_b38	-0.0278	0.00639	1.4e-05	24559	0.4205	7_107532090_T_C_b37	rs10227605
chr7_107895853_A_G_b38	-0.0281	0.00639	1.13e-05	24559	0.4195	7_107536298_A_G_b37	rs3801937
chr7_107905141_G_A_b38	-0.0289	0.00639	6.1e-06	24559	0.6133	7_107545586_G_A_b37	rs17412104
chr7_107905354_T_C_b38	-0.0274	0.00639	1.79e-05	24559	0.4195	7_107545799_T_C_b37	rs10263341
chr7_107919466_G_A_b38	-0.0273	0.00639	1.93e-05	24559	0.4215	7_107559911_G_A_b37	rs4564
chr7_107919746_C_T_b38	-0.0282	0.00639	1.05e-05	24559	0.4066	7_107560191_C_T_b37	rs4518
chr7_107923141_A_G_b38	-0.0275	0.00639	1.7e-05	24559	0.4165	7_107563586_A_G_b37	rs3735602
chr7_107924562_A_C_b38	-0.0273	0.00639	1.93e-05	24559	0.4195	7_107565007_A_C_b37	rs7797759
chr7_107926043_G_T_b38	-0.0259	0.00639	4.98e-05	24559	0.4185	7_107566488_G_T_b37	rs10232049
chr7_107928154_G_A_b38	-0.025	0.00639	8.9e-05	24559	0.3042	7_107568599_G_A_b37	rs2528648
chr7_107932809_T_G_b38	-0.0282	0.00639	1e-05	24559	0.3857	7_107573254_T_G_b37	rs881176
chr7_107934339_G_A_b38	-0.0271	0.00639	2.3e-05	24559	0.6173	7_107574784_G_A_b37	rs2237685
chr7_107940394_A_G_b38	-0.0291	0.00639	5.4e-06	24559	0.3857	7_107580839_A_G_b37	rs2158836
chr7_107940901_T_C_b38	-0.0292	0.00639	5.07e-06	24559	0.3907	7_107581346_T_C_b37	rs10953555
chr7_107941491_A_G_b38	-0.0285	0.00639	8.11e-06	24559	0.4245	7_107581936_A_G_b37	rs4730281
chr7_107942796_G_A_b38	-0.0266	0.00639	3.17e-05	24559	0.6133	7_107583241_G_A_b37	rs13222925
chr7_107943181_G_A_b38	-0.0283	0.00639	9.7e-06	24559	0.4254	7_107583626_G_A_b37	rs2108224
chr7_107945809_C_T_b38	-0.0214	0.00639	0.000828	24559	0.5835	7_107586254_C_T_b37	rs2237690
chr7_107946073_A_C_b38	-0.02	0.00639	0.0018	24559	0.3052	7_107586518_A_C_b37	rs757931
chr7_107951469_A_G_b38	-0.0192	0.00639	0.00266	24559	0.6243	7_107591914_A_G_b37	rs2072208
chr7_107960113_C_T_b38	-0.0149	0.00639	0.0199	24559	0.6501	7_107600558_C_T_b37	rs2528650
chr7_107961078_T_C_b38	-0.0178	0.00639	0.00546	24559	0.6958	7_107601523_T_C_b37	rs7788778
chr7_108079717_C_A_b38	0.0132	0.00639	0.0393	24559	0.9195	7_107720162_C_A_b37	rs9690688
chr7_108150396_T_C_b38	-0.0139	0.00639	0.0299	24559	0.9215	7_107790841_T_C_b37	rs7792996
chr7_108181304_G_A_b38	0.0152	0.00639	0.0171	24559	0.2356	7_107821748_G_A_b37	rs107588
chr7_108181754_A_G_b38	0.0128	0.00639	0.0445	24559	0.169	7_107822198_A_G_b37	rs2839850
chr7_108181952_G_A_b38	0.015	0.00639	0.0192	24559	0.2356	7_107822396_G_A_b37	rs2142325
chr7_108184234_A_G_b38	0.0152	0.00639	0.0172	24559	0.2356	7_107824678_A_G_b37	rs6970656
chr7_108189092_G_A_b38	0.0156	0.00639	0.0149	24559	0.2356	7_107829536_G_A_b37	rs441534
chr7_108190233_C_T_b38	0.016	0.00639	0.0122	24559	0.2366	7_107830677_C_T_b37	rs422327
chr7_108190501_A_G_b38	0.0129	0.00639	0.0432	24559	0.2097	7_107830945_A_G_b37	rs401573
chr7_108191060_C_T_b38	0.0158	0.00639	0.0137	24559	0.2366	7_107831504_C_T_b37	rs371613
chr7_108191076_T_C_b38	0.0156	0.00639	0.0149	24559	0.2366	7_107831520_T_C_b37	rs6962066
chr7_108770371_G_A_b38	-0.0131	0.00639	0.04	24559	0.9592	7_108410815_G_A_b37	rs10264277
chr7_108891772_G_A_b38	0.0143	0.00639	0.0257	24559	0.2396	7_108531829_G_A_b37	rs848386
chr7_108892405_C_T_b38	0.0129	0.00639	0.0441	24559	0.2455	7_108532462_C_T_b37	rs848383
chr7_108892661_T_C_b38	0.0135	0.00639	0.0348	24559	0.2406	7_108532718_T_C_b37	rs1525205
chr7_108894137_T_C_b38	0.0142	0.00639	0.0262	24559	0.2406	7_108534194_T_C_b37	rs848374
chr7_108898950_T_C_b38	0.0139	0.00639	0.0296	24559	0.2396	7_108539007_T_C_b37	rs848360
chr7_109180743_A_G_b38	-0.0133	0.00639	0.0369	24559	0.8827	7_108820800_A_G_b37	rs10256677
chr7_109263306_G_T_b38	-0.0162	0.00639	0.0113	24559	0.8748	7_108903363_G_T_b37	rs2396078
chr7_109280904_C_T_b38	-0.0154	0.00639	0.0161	24559	0.8777	7_108920961_C_T_b37	rs16885696
chr7_109289176_C_A_b38	-0.0159	0.00639	0.0127	24559	0.8787	7_108929233_C_A_b37	rs10480682
chr7_109296819_G_A_b38	-0.016	0.00639	0.0123	24559	0.8787	7_108936876_G_A_b37	rs10270894
chr7_111068601_C_A_b38	0.0133	0.00639	0.0381	24559	0.1342	7_110708657_C_A_b37	rs12674347
chr7_111187774_G_T_b38	0.0129	0.00639	0.0431	24559	0.2117	7_110827830_G_T_b37	rs6979841
chr7_111286668_G_A_b38	-0.0128	0.00639	0.0449	24559	0.9095	7_110926724_G_A_b37	rs37755
chr7_111302818_G_A_b38	-0.0127	0.00639	0.0469	24559	0.9095	7_110942874_G_A_b37	rs11765194
chr7_111399781_T_C_b38	-0.0131	0.00639	0.04	24559	0.9115	7_111039837_T_C_b37	rs37680
chr7_111404915_G_A_b38	-0.0126	0.00639	0.0491	24559	0.9115	7_111044971_G_A_b37	rs37683
chr7_111409719_A_G_b38	-0.0126	0.00639	0.0487	24559	0.9115	7_111049775_A_G_b37	rs17158563
chr7_111413766_G_A_b38	-0.0132	0.00639	0.0391	24559	0.9115	7_111053822_G_A_b37	rs10267546
chr7_111440185_T_G_b38	-0.0133	0.00639	0.0379	24559	0.9105	7_111080241_T_G_b37	rs10215967
chr7_111445562_T_C_b38	-0.013	0.00639	0.0412	24559	0.9115	7_111085618_T_C_b37	rs10232025
chr7_111458717_A_G_b38	-0.0137	0.00639	0.0322	24559	0.9095	7_111098773_A_G_b37	rs11767630
chr7_111497696_A_G_b38	-0.0126	0.00639	0.0482	24559	0.9095	7_111137752_A_G_b37	rs11977096
chr7_111518805_T_C_b38	-0.0126	0.00639	0.048	24559	0.8588	7_111158861_T_C_b37	rs2529488
chr7_111520300_A_G_b38	-0.0125	0.00639	0.0498	24559	0.9105	7_111160356_A_G_b37	rs11975331
chr7_111543554_T_C_b38	-0.0168	0.00639	0.00873	24559	0.8738	7_111183610_T_C_b37	rs2613588
chr7_111549654_T_C_b38	0.0167	0.00639	0.00886	24559	0.1153	7_111189710_T_C_b37	rs12111669
chr7_111551144_T_C_b38	0.0168	0.00639	0.00857	24559	0.1143	7_111191200_T_C_b37	rs2396393
chr7_111555383_G_A_b38	0.0135	0.00639	0.0353	24559	0.1392	7_111195439_G_A_b37	rs12705776
chr7_111559071_C_A_b38	0.013	0.00639	0.0415	24559	0.1392	7_111199127_C_A_b37	rs4591961
chr7_111559300_G_A_b38	0.0126	0.00639	0.049	24559	0.1392	7_111199356_G_A_b37	rs12705777
chr7_111559715_G_A_b38	0.013	0.00639	0.0419	24559	0.1392	7_111199771_G_A_b37	rs12705779
chr7_111565838_G_A_b38	0.0134	0.00639	0.0355	24559	0.1402	7_111205894_G_A_b37	rs6966696
chr7_111683743_C_T_b38	-0.0144	0.00639	0.0242	24559	0.9463	7_111323799_C_T_b37	rs10263444
chr7_111689280_A_G_b38	-0.0144	0.00639	0.0239	24559	0.8817	7_111329336_A_G_b37	rs10236334
chr7_112104559_A_C_b38	-0.015	0.00639	0.0191	24559	0.7763	7_111744614_A_C_b37	rs2158126
chr7_112228555_C_A_b38	0.0186	0.00639	0.00361	24559	0.7207	7_111868610_C_A_b37	rs12534171
chr7_112407172_G_A_b38	-0.0168	0.00639	0.00875	24559	0.2744	7_112047227_G_A_b37	rs2188535
chr7_112468373_A_G_b38	0.0128	0.00639	0.0461	24559	0.5646	7_112108428_A_G_b37	rs1024571
chr7_112992680_A_C_b38	0.0194	0.00639	0.00246	24559	0.4493	7_112632735_A_C_b37	rs7806144
chr7_112993177_A_G_b38	0.0189	0.00639	0.00311	24559	0.4493	7_112633232_A_G_b37	rs10261051
chr7_112996884_C_T_b38	0.0137	0.00639	0.0321	24559	0.9175	7_112636939_C_T_b37	rs7791116
chr7_113006746_T_C_b38	-0.013	0.00639	0.042	24559	0.0825	7_112646801_T_C_b37	rs13221289
chr7_113012799_T_C_b38	-0.0141	0.00639	0.0274	24559	0.8201	7_112652854_T_C_b37	rs7801538
chr7_113038119_A_G_b38	-0.0138	0.00639	0.0314	24559	0.8131	7_112678174_A_G_b37	rs7793249
chr7_113088952_A_G_b38	0.0142	0.00639	0.0259	24559	0.5964	7_112729007_A_G_b37	rs12705846
chr7_113142501_G_A_b38	0.0133	0.00639	0.0374	24559	0.5865	7_112782556_G_A_b37	rs12705849
chr7_113183031_G_A_b38	0.014	0.00639	0.0281	24559	0.5278	7_112823086_G_A_b37	rs1525804
chr7_113189557_A_G_b38	0.0147	0.00639	0.0212	24559	0.5855	7_112829612_A_G_b37	rs17495687
chr7_113204098_A_G_b38	0.0174	0.00639	0.00656	24559	0.5447	7_112844153_A_G_b37	rs10251634
chr7_113214606_G_A_b38	-0.0172	0.00639	0.00717	24559	0.4523	7_112854661_G_A_b37	rs1917763
chr7_113222214_G_A_b38	-0.0169	0.00639	0.00802	24559	0.4066	7_112862269_G_A_b37	rs7797620
chr7_113224705_G_A_b38	-0.017	0.00639	0.00768	24559	0.4056	7_112864760_G_A_b37	rs10500023
chr7_113231871_C_A_b38	0.0176	0.00639	0.00594	24559	0.6581	7_112871926_C_A_b37	rs11982065
chr7_113239696_G_T_b38	0.0164	0.00639	0.0101	24559	0.6362	7_112879751_G_T_b37	rs11971013
chr7_113256308_G_T_b38	-0.0177	0.00639	0.00555	24559	0.4642	7_112896363_G_T_b37	rs10273065
chr7_113268660_T_C_b38	-0.0178	0.00639	0.00532	24559	0.4662	7_112908715_T_C_b37	rs6980273
chr7_113280025_G_A_b38	0.0156	0.00639	0.0147	24559	0.6342	7_112920080_G_A_b37	rs2140636
chr7_113281678_G_A_b38	0.0156	0.00639	0.0143	24559	0.6342	7_112921733_G_A_b37	rs13228379
chr7_113292828_G_A_b38	-0.0132	0.00639	0.0383	24559	0.4871	7_112932883_G_A_b37	rs1701839
chr7_113294817_C_T_b38	-0.0129	0.00639	0.0429	24559	0.4871	7_112934872_C_T_b37	rs1722305
chr7_113298687_C_T_b38	-0.0131	0.00639	0.0407	24559	0.4861	7_112938742_C_T_b37	rs1404234
chr7_113314158_G_A_b38	-0.0174	0.00639	0.00633	24559	0.673	7_112954213_G_A_b37	rs10240906
chr7_113321606_C_T_b38	0.0126	0.00639	0.0492	24559	0.6223	7_112961661_C_T_b37	rs35080497
chr7_113325331_C_T_b38	-0.0175	0.00639	0.00628	24559	0.672	7_112965386_C_T_b37	rs7778877
chr7_113329365_G_A_b38	-0.0175	0.00639	0.00623	24559	0.672	7_112969420_G_A_b37	rs10500024
chr7_113338188_T_C_b38	-0.019	0.00639	0.0029	24559	0.5895	7_112978243_T_C_b37	rs1524450
chr7_113347595_C_T_b38	-0.0183	0.00639	0.00413	24559	0.5905	7_112987650_C_T_b37	rs4476935
chr7_113354082_C_T_b38	0.0128	0.00639	0.0448	24559	0.6173	7_112994137_C_T_b37	rs7805547
chr7_113356871_T_C_b38	-0.0153	0.00639	0.0168	24559	0.674	7_112996926_T_C_b37	rs17136258
chr7_113358034_C_T_b38	-0.015	0.00639	0.0192	24559	0.674	7_112998089_C_T_b37	rs9648969
chr7_113368260_A_G_b38	-0.0144	0.00639	0.0246	24559	0.6819	7_113008315_A_G_b37	rs7790807
chr7_113383222_T_C_b38	-0.0138	0.00639	0.0307	24559	0.6829	7_113023277_T_C_b37	rs2396623
chr7_113428086_A_G_b38	0.0133	0.00639	0.0378	24559	0.6292	7_113068141_A_G_b37	rs7797410
chr7_113432015_G_A_b38	0.0141	0.00639	0.0273	24559	0.6054	7_113072070_G_A_b37	rs12705868
chr7_113450971_A_G_b38	0.0131	0.00639	0.0406	24559	0.6302	7_113091026_A_G_b37	rs10500030
chr7_113451176_A_G_b38	0.0133	0.00639	0.0381	24559	0.6302	7_113091231_A_G_b37	rs12705871
chr7_113460652_G_T_b38	0.0129	0.00639	0.0441	24559	0.5209	7_113100707_G_T_b37	rs12705875
chr7_113485502_T_C_b38	0.0128	0.00639	0.0456	24559	0.6103	7_113125557_T_C_b37	rs3932386
chr7_113528718_G_A_b38	-0.0144	0.00639	0.0245	24559	0.9732	7_113168773_G_A_b37	rs6968029
chr7_113961028_G_T_b38	0.0126	0.00639	0.0488	24559	0.02087	7_113601083_G_T_b37	rs1038959
chr7_114479834_A_G_b38	-0.0128	0.00639	0.0452	24559	0.8449	7_114119889_A_G_b37	rs17312686
chr7_114753347_C_T_b38	-0.0128	0.00639	0.0447	24559	0.9513	7_114393402_C_T_b37	rs10243896
chr7_114853219_A_G_b38	0.0147	0.00639	0.0217	24559	0.1789	7_114493274_A_G_b37	rs6466499
chr7_114947239_C_T_b38	-0.0128	0.00639	0.045	24559	0.9235	7_114587294_C_T_b37	rs6979441
chr7_116739040_C_T_b38	0.0132	0.00639	0.0394	24559	0.5557	7_116379094_C_T_b37	rs38859
chr7_116747967_C_T_b38	0.0132	0.00639	0.0394	24559	0.5557	7_116388021_C_T_b37	rs35759345
chr7_116765333_T_C_b38	-0.0131	0.00639	0.0406	24559	0.4433	7_116405387_T_C_b37	rs2237717
chr7_116775956_G_T_b38	-0.0132	0.00639	0.0382	24559	0.4443	7_116416010_G_T_b37	rs2299439
chr7_116785439_G_A_b38	-0.014	0.00639	0.0284	24559	0.4443	7_116425493_G_A_b37	rs10435378
chr7_116790308_T_C_b38	-0.0139	0.00639	0.0298	24559	0.4423	7_116430362_T_C_b37	rs6978135
chr7_116793473_T_C_b38	0.0141	0.00639	0.0274	24559	0.5557	7_116433527_T_C_b37	rs193688
chr7_116793576_G_A_b38	0.0142	0.00639	0.0265	24559	0.5547	7_116433630_G_A_b37	rs183642
chr7_116795362_G_A_b38	0.0142	0.00639	0.0262	24559	0.5567	7_116435416_G_A_b37	rs41735
chr7_116796043_G_A_b38	0.014	0.00639	0.0283	24559	0.5567	7_116436097_G_A_b37	rs41737
chr7_116797152_A_G_b38	0.014	0.00639	0.0289	24559	0.5567	7_116437206_A_G_b37	rs41738
chr7_116797450_A_G_b38	0.0139	0.00639	0.0294	24559	0.5567	7_116437504_A_G_b37	rs41739
chr7_116798364_G_A_b38	0.0144	0.00639	0.0243	24559	0.5567	7_116438418_G_A_b37	rs6566
chr7_116798600_T_C_b38	0.0141	0.00639	0.0274	24559	0.5567	7_116438654_T_C_b37	rs16945
chr7_116801535_A_G_b38	0.0139	0.00639	0.0293	24559	0.5567	7_116441589_A_G_b37	rs42336
chr7_116808996_T_C_b38	0.0129	0.00639	0.0433	24559	0.5736	7_116449050_T_C_b37	rs41751
chr7_116810801_A_G_b38	0.0132	0.00639	0.0393	24559	0.5726	7_116450855_A_G_b37	rs41752
chr7_116815964_G_A_b38	0.0126	0.00639	0.0494	24559	0.5736	7_116456018_G_A_b37	rs41756
chr7_117197556_T_G_b38	0.0154	0.00639	0.0158	24559	0.3519	7_116837610_T_G_b37	rs10808186
chr7_117198257_G_A_b38	0.0152	0.00639	0.0175	24559	0.3539	7_116838311_G_A_b37	rs193573
chr7_117199896_C_T_b38	0.015	0.00639	0.0189	24559	0.3559	7_116839950_C_T_b37	rs193579
chr7_117211921_G_A_b38	0.0153	0.00639	0.0168	24559	0.3549	7_116851975_G_A_b37	rs193589
chr7_117218330_A_G_b38	0.0153	0.00639	0.0166	24559	0.3539	7_116858384_A_G_b37	rs193590
chr7_117222206_G_A_b38	0.0162	0.00639	0.011	24559	0.3797	7_116862260_G_A_b37	rs193594
chr7_117224836_C_T_b38	0.0151	0.00639	0.0184	24559	0.3549	7_116864890_C_T_b37	rs193595
chr7_117227030_C_T_b38	-0.0154	0.00639	0.0157	24559	0.6412	7_116867084_C_T_b37	rs3808196
chr7_117227241_C_T_b38	-0.0158	0.00639	0.0133	24559	0.6451	7_116867295_C_T_b37	rs7788285
chr7_117309232_C_T_b38	0.0127	0.00639	0.0471	24559	0.6153	7_116949286_C_T_b37	rs2239956
chr7_117341017_G_A_b38	-0.0139	0.00639	0.0292	24559	0.5815	7_116981071_G_A_b37	rs2023708
chr7_117358828_G_A_b38	-0.013	0.00639	0.0418	24559	0.6173	7_116998882_G_A_b37	rs10252350
chr7_117374018_A_G_b38	-0.0141	0.00639	0.0273	24559	0.5805	7_117014072_A_G_b37	rs4727849
chr7_117384766_T_G_b38	-0.0177	0.00639	0.00559	24559	0.9225	7_117024820_T_G_b37	rs1029396
chr7_117390644_C_A_b38	-0.0138	0.00639	0.0312	24559	0.5845	7_117030698_C_A_b37	rs2157946
chr7_117401015_C_T_b38	-0.0141	0.00639	0.0269	24559	0.5875	7_117041069_C_T_b37	rs7805063
chr7_117404167_G_T_b38	-0.0144	0.00639	0.0241	24559	0.1153	7_117044221_G_T_b37	rs4730781
chr7_117404628_T_G_b38	-0.0133	0.00639	0.0376	24559	0.1153	7_117044682_T_G_b37	rs10953842
chr7_117405202_C_A_b38	-0.0131	0.00639	0.0401	24559	0.1233	7_117045256_C_A_b37	rs1119800
chr7_117408028_G_A_b38	-0.0138	0.00639	0.0303	24559	0.5875	7_117048082_G_A_b37	rs4727851
chr7_117412861_G_A_b38	-0.0142	0.00639	0.0258	24559	0.5875	7_117052915_G_A_b37	rs994996
chr7_117423350_A_G_b38	-0.0177	0.00639	0.00558	24559	0.9225	7_117063404_A_G_b37	rs10487365
chr7_117424571_T_C_b38	-0.0128	0.00639	0.0456	24559	0.6163	7_117064625_T_C_b37	rs10249651
chr7_117427768_T_G_b38	-0.0177	0.00639	0.00571	24559	0.9225	7_117067822_T_G_b37	rs7808424
chr7_117429757_C_T_b38	-0.0176	0.00639	0.00584	24559	0.9225	7_117069811_C_T_b37	rs12535986
chr7_117486347_G_A_b38	-0.0166	0.00639	0.00931	24559	0.9215	7_117126401_G_A_b37	rs2283054
chr7_117493666_T_C_b38	-0.0164	0.00639	0.0102	24559	0.9215	7_117133720_T_C_b37	rs2237721
chr7_117574035_T_C_b38	-0.0147	0.00639	0.0213	24559	0.8917	7_117214089_T_C_b37	rs3808185
chr7_117606261_A_C_b38	-0.0136	0.00639	0.0339	24559	0.9205	7_117246315_A_C_b37	rs2299445
chr7_117652282_C_T_b38	-0.0151	0.00639	0.0184	24559	0.9215	7_117292336_C_T_b37	rs12534186
chr7_117665097_C_T_b38	-0.0151	0.00639	0.0178	24559	0.9215	7_117305151_C_T_b37	rs4148724
chr7_117674861_G_A_b38	-0.0145	0.00639	0.0232	24559	0.9215	7_117314915_G_A_b37	rs13237279
chr7_117684586_C_T_b38	-0.0141	0.00639	0.0272	24559	0.9225	7_117324640_C_T_b37	rs12672572
chr7_118042047_T_C_b38	-0.0154	0.00639	0.0161	24559	0.8559	7_117682101_T_C_b37	rs9640779
chr7_118049169_C_T_b38	-0.0159	0.00639	0.0127	24559	0.8559	7_117689223_C_T_b37	rs7797239
chr7_118057808_C_T_b38	-0.014	0.00639	0.028	24559	0.8658	7_117697862_C_T_b37	rs1859029
chr7_118093804_A_G_b38	-0.0148	0.00639	0.0203	24559	0.9861	7_117733858_A_G_b37	rs2402298
chr7_118227770_A_G_b38	-0.0166	0.00639	0.0095	24559	0.9861	7_117867824_A_G_b37	rs17141102
chr7_118230727_A_G_b38	-0.017	0.00639	0.00795	24559	0.9861	7_117870781_A_G_b37	rs17141104
chr7_118242308_G_A_b38	-0.0173	0.00639	0.00666	24559	0.9861	7_117882362_G_A_b37	rs17141131
chr7_118645908_A_G_b38	0.0136	0.00639	0.0337	24559	0.02982	7_118285962_A_G_b37	rs1606004
chr7_118661229_G_T_b38	0.014	0.00639	0.0287	24559	0.1024	7_118301283_G_T_b37	rs4345498
chr7_120370415_C_T_b38	0.0138	0.00639	0.0314	24559	0.08648	7_120010469_C_T_b37	rs6943092
chr7_121410994_G_A_b38	-0.0127	0.00639	0.0471	24559	0.9751	7_121051048_G_A_b37	rs6962549
chr7_121569971_A_G_b38	0.0128	0.00639	0.0444	24559	0.9245	7_121210025_A_G_b37	rs12706359
chr7_121914737_C_T_b38	-0.0128	0.00639	0.0449	24559	0.8499	7_121554791_C_T_b37	rs6946211
chr7_121946721_A_G_b38	-0.0168	0.00639	0.00875	24559	0.826	7_121586775_A_G_b37	rs1196492
chr7_121964758_G_A_b38	-0.0169	0.00639	0.00811	24559	0.8171	7_121604812_G_A_b37	rs1725058
chr7_121971779_A_G_b38	-0.0175	0.00639	0.00607	24559	0.8171	7_121611833_A_G_b37	rs1209633
chr7_122072565_A_G_b38	0.0161	0.00639	0.0117	24559	0.9364	7_121712619_A_G_b37	rs1206378
chr7_122082180_T_C_b38	0.0157	0.00639	0.014	24559	0.9364	7_121722234_T_C_b37	rs1206371
chr7_122093847_A_C_b38	0.0163	0.00639	0.0108	24559	0.9374	7_121733901_A_C_b37	rs1206362
chr7_122094880_T_C_b38	0.0159	0.00639	0.0128	24559	0.9374	7_121734934_T_C_b37	rs1725067
chr7_122097719_C_T_b38	0.0159	0.00639	0.0129	24559	0.9374	7_121737773_C_T_b37	rs1206361
chr7_122111952_C_T_b38	0.0159	0.00639	0.0126	24559	0.9374	7_121752006_C_T_b37	rs279673
chr7_122116972_T_C_b38	0.0158	0.00639	0.0134	24559	0.9364	7_121757026_T_C_b37	rs279676
chr7_122132396_C_T_b38	0.0161	0.00639	0.0117	24559	0.9364	7_121772450_C_T_b37	rs279701
chr7_123378339_T_C_b38	-0.013	0.00639	0.0423	24559	0.6302	7_123018393_T_C_b37	rs956477
chr7_123378420_G_T_b38	-0.013	0.00639	0.0417	24559	0.6292	7_123018474_G_T_b37	rs960258
chr7_123378708_C_T_b38	-0.0131	0.00639	0.041	24559	0.6302	7_123018762_C_T_b37	rs960259
chr7_123378904_T_C_b38	-0.0132	0.00639	0.0396	24559	0.6282	7_123018958_T_C_b37	rs12540471
chr7_123379032_A_G_b38	-0.0133	0.00639	0.0381	24559	0.6302	7_123019086_A_G_b37	rs12532537
chr7_123379154_T_G_b38	-0.013	0.00639	0.0412	24559	0.6282	7_123019208_T_G_b37	rs12540527
chr7_123397506_G_A_b38	-0.0132	0.00639	0.0393	24559	0.6302	7_123037560_G_A_b37	rs963834
chr7_123398640_C_T_b38	-0.0137	0.00639	0.0317	24559	0.6282	7_123038694_C_T_b37	rs13220952
chr7_123411288_C_T_b38	-0.0132	0.00639	0.0389	24559	0.4583	7_123051342_C_T_b37	rs805801
chr7_123415501_G_A_b38	-0.0148	0.00639	0.0203	24559	0.7932	7_123055555_G_A_b37	rs805803
chr7_123421980_C_A_b38	-0.0136	0.00639	0.0336	24559	0.6103	7_123062034_C_A_b37	rs1090543
chr7_123425988_A_G_b38	-0.0135	0.00639	0.0341	24559	0.6163	7_123066042_A_G_b37	rs805818
chr7_123433933_T_G_b38	0.014	0.00639	0.0282	24559	0.3837	7_123073987_T_G_b37	rs7779352
chr7_123436274_T_C_b38	0.0142	0.00639	0.0266	24559	0.3877	7_123076328_T_C_b37	rs2140878
chr7_123563498_T_C_b38	0.014	0.00639	0.0289	24559	0.1869	7_123203552_T_C_b37	rs9656304
chr7_123579159_T_G_b38	-0.0145	0.00639	0.0237	24559	0.7893	7_123219213_T_G_b37	rs805782
chr7_123579918_T_C_b38	-0.0142	0.00639	0.0259	24559	0.7893	7_123219972_T_C_b37	rs805785
chr7_123799190_G_T_b38	0.0175	0.00639	0.00626	24559	0.1581	7_123439244_G_T_b37	rs677649
chr7_123859485_C_T_b38	0.0151	0.00639	0.0178	24559	0.9443	7_123499539_C_T_b37	rs2041344
chr7_123868274_A_G_b38	0.0153	0.00639	0.0169	24559	0.9583	7_123508328_A_G_b37	rs12672205
chr7_124541841_A_C_b38	0.0126	0.00639	0.0481	24559	0.8241	7_124181895_A_C_b37	rs2108764
chr7_124790978_G_A_b38	-0.0126	0.00639	0.0485	24559	0.7545	7_124431032_G_A_b37	rs2286175
chr7_124808618_A_G_b38	-0.0131	0.00639	0.04	24559	0.7495	7_124448672_A_G_b37	rs1541418
chr7_124810291_T_C_b38	-0.0132	0.00639	0.0383	24559	0.7296	7_124450345_T_C_b37	rs1541416
chr7_124812736_T_C_b38	-0.014	0.00639	0.0288	24559	0.7485	7_124452790_T_C_b37	rs720614
chr7_124822027_G_A_b38	-0.0134	0.00639	0.0366	24559	0.7416	7_124462081_G_A_b37	rs727505
chr7_124843168_T_C_b38	-0.0137	0.00639	0.0327	24559	0.7465	7_124483222_T_C_b37	rs7801661
chr7_124909519_T_C_b38	-0.0136	0.00639	0.0333	24559	0.7266	7_124549573_T_C_b37	rs10271646
chr7_125525399_G_A_b38	0.0129	0.00639	0.0436	24559	0.5209	7_125165453_G_A_b37	rs1464995
chr7_126547685_A_G_b38	0.0177	0.00639	0.00549	24559	0.6233	7_126187739_A_G_b37	rs9942681
chr7_126551122_T_C_b38	0.0166	0.00639	0.00928	24559	0.6223	7_126191176_T_C_b37	rs2402816
chr7_126558144_T_G_b38	-0.0125	0.00639	0.0498	24559	0.838	7_126198198_T_G_b37	rs10274867
chr7_126578175_T_C_b38	0.0166	0.00639	0.00933	24559	0.6223	7_126218229_T_C_b37	rs1361990
chr7_126579712_A_C_b38	0.0167	0.00639	0.00897	24559	0.6223	7_126219766_A_C_b37	rs2299470
chr7_126589336_G_A_b38	0.0164	0.00639	0.0102	24559	0.6223	7_126229390_G_A_b37	rs2106311
chr7_126589403_T_G_b38	0.0162	0.00639	0.0111	24559	0.6223	7_126229457_T_G_b37	rs2106312
chr7_126596794_A_G_b38	0.0165	0.00639	0.00971	24559	0.6223	7_126236848_A_G_b37	rs6964806
chr7_126604564_C_T_b38	0.0166	0.00639	0.00933	24559	0.6223	7_126244618_C_T_b37	rs2106308
chr7_126612958_T_G_b38	0.0166	0.00639	0.00952	24559	0.6213	7_126253012_T_G_b37	rs1419479
chr7_126622941_C_T_b38	0.0165	0.00639	0.0099	24559	0.6213	7_126262995_C_T_b37	rs6467092
chr7_126638754_A_G_b38	0.0155	0.00639	0.0152	24559	0.6213	7_126278808_A_G_b37	rs728600
chr7_126639884_A_G_b38	0.0164	0.00639	0.0101	24559	0.6213	7_126279938_A_G_b37	rs2027988
chr7_126641200_T_C_b38	0.0165	0.00639	0.01	24559	0.6213	7_126281254_T_C_b37	rs2237752
chr7_126646547_G_A_b38	0.016	0.00639	0.0123	24559	0.6213	7_126286601_G_A_b37	rs1419484
chr7_126654179_C_T_b38	0.0164	0.00639	0.0104	24559	0.6243	7_126294233_C_T_b37	rs2299491
chr7_126655887_C_T_b38	0.0163	0.00639	0.0109	24559	0.6243	7_126295941_C_T_b37	rs7792592
chr7_126656390_C_T_b38	0.017	0.00639	0.00781	24559	0.8917	7_126296444_C_T_b37	rs17612819
chr7_126658954_A_G_b38	-0.0161	0.00639	0.0119	24559	0.6243	7_126299008_A_G_b37	rs734524
chr7_126706839_T_C_b38	-0.017	0.00639	0.00784	24559	0.3877	7_126346893_T_C_b37	rs886176
chr7_126716293_G_A_b38	-0.0142	0.00639	0.0268	24559	0.6054	7_126356347_G_A_b37	rs10232001
chr7_126732335_G_A_b38	0.017	0.00639	0.00794	24559	0.6083	7_126372389_G_A_b37	rs2299500
chr7_126741195_G_A_b38	0.0154	0.00639	0.0162	24559	0.6103	7_126381249_G_A_b37	rs2237768
chr7_126746811_G_A_b38	-0.013	0.00639	0.0423	24559	0.5119	7_126386865_G_A_b37	rs1419508
chr7_126753328_T_C_b38	-0.013	0.00639	0.0427	24559	0.5129	7_126393382_T_C_b37	rs10254445
chr7_126756276_T_C_b38	0.0152	0.00639	0.0175	24559	0.6064	7_126396330_T_C_b37	rs10808227
chr7_126759452_C_A_b38	-0.0132	0.00639	0.0396	24559	0.5129	7_126399506_C_A_b37	rs11769491
chr7_126760856_A_C_b38	-0.0136	0.00639	0.0331	24559	0.5129	7_126400910_A_C_b37	rs11763734
chr7_126769419_G_A_b38	-0.0132	0.00639	0.0385	24559	0.5288	7_126409473_G_A_b37	rs929211
chr7_126775073_C_T_b38	-0.013	0.00639	0.0415	24559	0.5288	7_126415127_C_T_b37	rs2299517
chr7_126777133_T_C_b38	-0.014	0.00639	0.0288	24559	0.5288	7_126417187_T_C_b37	rs17683391
chr7_126781648_C_T_b38	-0.0135	0.00639	0.0353	24559	0.5268	7_126421702_C_T_b37	rs2023734
chr7_126781696_T_C_b38	-0.0132	0.00639	0.0396	24559	0.5268	7_126421750_T_C_b37	rs2023735
chr7_126789463_A_G_b38	-0.0126	0.00639	0.048	24559	0.5239	7_126429517_A_G_b37	rs6951643
chr7_126793273_T_C_b38	-0.0134	0.00639	0.0366	24559	0.5249	7_126433327_T_C_b37	rs1008260
chr7_126793483_C_T_b38	-0.0135	0.00639	0.035	24559	0.5258	7_126433537_C_T_b37	rs17627206
chr7_126798645_T_G_b38	-0.0128	0.00639	0.0448	24559	0.5239	7_126438699_T_G_b37	rs13240418
chr7_126807510_T_C_b38	-0.0129	0.00639	0.0432	24559	0.5258	7_126447564_T_C_b37	rs4731330
chr7_126814649_C_T_b38	-0.0131	0.00639	0.0411	24559	0.5258	7_126454703_C_T_b37	rs954661
chr7_126997797_C_A_b38	-0.0126	0.00639	0.0483	24559	0.8549	7_126637851_C_A_b37	rs2188186
chr7_127000579_G_A_b38	-0.013	0.00639	0.0418	24559	0.4056	7_126640633_G_A_b37	rs4728060
chr7_127004733_G_A_b38	-0.0139	0.00639	0.0301	24559	0.8499	7_126644787_G_A_b37	rs2402848
chr7_128143346_G_T_b38	0.0132	0.00639	0.0389	24559	0.8688	7_127783398_G_T_b37	rs322740
chr7_128165102_T_C_b38	-0.0157	0.00639	0.0143	24559	0.0825	7_127805155_T_C_b37	rs7804281
chr7_128172818_A_G_b38	-0.0156	0.00639	0.0149	24559	0.0825	7_127812871_A_G_b37	rs6467164
chr7_128188397_A_G_b38	-0.0166	0.00639	0.00936	24559	0.0825	7_127828450_A_G_b37	rs12706827
chr7_128217838_G_T_b38	-0.0144	0.00639	0.0245	24559	0.5805	7_127857891_G_T_b37	rs2167289
chr7_128225763_G_A_b38	-0.0143	0.00639	0.0254	24559	0.5785	7_127865816_G_A_b37	rs791600
chr7_128443400_G_A_b38	0.0127	0.00639	0.0475	24559	0.9175	7_128083454_G_A_b37	rs4566975
chr7_128606585_T_G_b38	0.0147	0.00639	0.0211	24559	0.9771	7_128246639_T_G_b37	rs7801053
chr7_128663907_G_A_b38	0.0165	0.00639	0.00991	24559	0.9801	7_128303961_G_A_b37	rs13227912
chr7_128721075_G_A_b38	0.0143	0.00639	0.0253	24559	0.6431	7_128361129_G_A_b37	rs339077
chr7_128724841_A_G_b38	0.0134	0.00639	0.0362	24559	0.833	7_128364895_A_G_b37	rs6952563
chr7_128730310_C_T_b38	0.0161	0.00639	0.0118	24559	0.9384	7_128370364_C_T_b37	rs750464
chr7_128800131_T_C_b38	-0.0126	0.00639	0.0493	24559	0.8907	7_128440185_T_C_b37	rs9791702
chr7_128810538_T_C_b38	-0.0126	0.00639	0.0485	24559	0.8907	7_128450592_T_C_b37	rs4731515
chr7_128816180_C_T_b38	-0.0128	0.00639	0.0457	24559	0.8907	7_128456234_C_T_b37	rs2270593
chr7_128821666_G_A_b38	-0.0129	0.00639	0.0433	24559	0.8907	7_128461720_G_A_b37	rs3734974
chr7_128828358_G_A_b38	-0.0137	0.00639	0.0318	24559	0.8907	7_128468412_G_A_b37	rs754920
chr7_128830784_C_T_b38	-0.0162	0.00639	0.0113	24559	0.9175	7_128470838_C_T_b37	rs3734972
chr7_128902929_G_A_b38	-0.0174	0.00639	0.00635	24559	0.84	7_128542982_G_A_b37	rs11975930
chr7_128903625_C_T_b38	-0.0176	0.00639	0.00603	24559	0.84	7_128543678_C_T_b37	rs6955736
chr7_128907459_G_A_b38	-0.0165	0.00639	0.0098	24559	0.84	7_128547512_G_A_b37	rs6948542
chr7_128908410_A_C_b38	-0.0172	0.00639	0.007	24559	0.835	7_128548463_A_C_b37	rs7786945
chr7_128909515_A_G_b38	-0.0171	0.00639	0.00731	24559	0.828	7_128549568_A_G_b37	rs7792282
chr7_128933913_G_A_b38	0.029	0.00639	5.71e-06	24559	0.5507	7_128573967_G_A_b37	rs4728142
chr7_128937250_T_G_b38	0.0213	0.00639	0.000884	24559	0.3628	7_128577304_T_G_b37	rs3757385
chr7_128941781_A_G_b38	0.0275	0.00639	1.72e-05	24559	0.5308	7_128581835_A_G_b37	rs11761199
chr7_128944030_T_C_b38	0.0243	0.00639	0.000141	24559	0.4791	7_128584084_T_C_b37	rs7808907
chr7_128945050_A_G_b38	0.022	0.00639	0.000569	24559	0.5805	7_128585104_A_G_b37	rs1874328
chr7_128953894_A_G_b38	0.0221	0.00639	0.000551	24559	0.6044	7_128593948_A_G_b37	rs10488630
chr7_128954671_C_T_b38	0.026	0.00639	4.88e-05	24559	0.3121	7_128594725_C_T_b37	rs2280714
chr7_128957533_T_G_b38	0.0253	0.00639	7.56e-05	24559	0.3121	7_128597587_T_G_b37	rs10236569
chr7_128967330_G_A_b38	0.0194	0.00639	0.00242	24559	0.4682	7_128607384_G_A_b37	rs8043
chr7_128974559_C_T_b38	0.0176	0.00639	0.00601	24559	0.4712	7_128614613_C_T_b37	rs1874332
chr7_128981150_A_G_b38	0.0245	0.00639	0.000124	24559	0.3121	7_128621204_A_G_b37	rs7789423
chr7_129004479_C_T_b38	-0.0231	0.00639	0.000294	24559	0.8618	7_128644533_C_T_b37	rs3807304
chr7_129016777_C_T_b38	0.0244	0.00639	0.000138	24559	0.3121	7_128656831_C_T_b37	rs3847099
chr7_129033151_G_A_b38	0.0246	0.00639	0.000118	24559	0.3121	7_128673205_G_A_b37	rs1072767
chr7_129046284_C_T_b38	0.0209	0.00639	0.00105	24559	0.6272	7_128686338_C_T_b37	rs11767238
chr7_129049359_C_T_b38	0.0176	0.00639	0.00589	24559	0.5209	7_128689413_C_T_b37	rs2167273
chr7_129052603_C_T_b38	0.0203	0.00639	0.00148	24559	0.2087	7_128692657_C_T_b37	rs6960994
chr7_129069735_A_G_b38	0.0198	0.00639	0.00191	24559	0.4404	7_128709789_A_G_b37	rs1901198
chr7_129370951_T_C_b38	0.0128	0.00639	0.0445	24559	0.9155	7_129010792_T_C_b37	rs17627941
chr7_129629254_C_T_b38	-0.0148	0.00639	0.0203	24559	0.9523	7_129269095_C_T_b37	rs4728172
chr7_129777890_C_T_b38	0.0134	0.00639	0.0364	24559	0.08648	7_129417730_C_T_b37	rs2693727
chr7_129795351_T_C_b38	0.0139	0.00639	0.0294	24559	0.09443	7_129435191_T_C_b37	rs868055
chr7_130714863_T_C_b38	-0.014	0.00639	0.0282	24559	0.1272	7_130399691_T_C_b37	rs4728198
chr7_130715870_G_A_b38	-0.0127	0.00639	0.0471	24559	0.1193	7_130400698_G_A_b37	rs3847104
chr7_130937536_C_T_b38	-0.0157	0.00639	0.0137	24559	0.9404	7_130622295_C_T_b37	rs12155446
chr7_131028862_C_T_b38	0.0135	0.00639	0.0346	24559	0.9563	7_130713621_C_T_b37	rs11980527
chr7_131030337_T_C_b38	0.0153	0.00639	0.017	24559	0.9563	7_130715096_T_C_b37	rs4480053
chr7_131039222_C_A_b38	0.0186	0.00639	0.00355	24559	0.9563	7_130723981_C_A_b37	rs10227171
chr7_131042677_T_C_b38	0.0148	0.00639	0.0204	24559	0.9423	7_130727436_T_C_b37	rs11978185
chr7_131328166_G_A_b38	0.0128	0.00639	0.0446	24559	0.9026	7_131012925_G_A_b37	rs2305327
chr7_131555614_T_C_b38	-0.0135	0.00639	0.0349	24559	0.7376	7_131240373_T_C_b37	rs1615131
chr7_131562661_T_C_b38	-0.0127	0.00639	0.0473	24559	0.8996	7_131247420_T_C_b37	rs876340
chr7_131563319_G_A_b38	-0.014	0.00639	0.0289	24559	0.9036	7_131248078_G_A_b37	rs888602
chr7_131606918_G_A_b38	-0.0127	0.00639	0.0465	24559	0.7903	7_131291677_G_A_b37	rs7780168
chr7_131729698_T_C_b38	0.0145	0.00639	0.0228	24559	0.3837	7_131414457_T_C_b37	rs2971760
chr7_131845093_G_A_b38	0.0127	0.00639	0.0476	24559	0.9155	7_131529852_G_A_b37	rs17165969
chr7_131846431_C_T_b38	0.013	0.00639	0.0427	24559	0.9155	7_131531190_C_T_b37	rs17165970
chr7_132173222_G_A_b38	-0.018	0.00639	0.00493	24559	0.9245	7_131857981_G_A_b37	rs6970197
chr7_132362519_G_A_b38	-0.0126	0.00639	0.0491	24559	0.9533	7_132047278_G_A_b37	rs6973207
chr7_132722982_C_T_b38	0.0125	0.00639	0.0496	24559	0.3897	7_132407741_C_T_b37	rs504719
chr7_133101437_T_C_b38	-0.0128	0.00639	0.0447	24559	0.9493	7_132786197_T_C_b37	rs10488223
chr7_133381760_A_G_b38	-0.0141	0.00639	0.0275	24559	0.8161	7_133066514_A_G_b37	rs17576069
chr7_133384928_C_T_b38	-0.0141	0.00639	0.0279	24559	0.8161	7_133069682_C_T_b37	rs11765450
chr7_133398750_T_C_b38	0.0134	0.00639	0.0354	24559	0.1869	7_133083504_T_C_b37	rs1364503
chr7_133414523_A_G_b38	0.0142	0.00639	0.0266	24559	0.1879	7_133099277_A_G_b37	rs1345939
chr7_133454959_T_C_b38	0.014	0.00639	0.0289	24559	0.1909	7_133139713_T_C_b37	rs6467492
chr7_133469672_C_T_b38	0.015	0.00639	0.0193	24559	0.1909	7_133154426_C_T_b37	rs1424580
chr7_133493917_G_A_b38	0.0147	0.00639	0.0211	24559	0.1909	7_133178671_G_A_b37	rs10260563
chr7_133505930_C_T_b38	0.0145	0.00639	0.0233	24559	0.1938	7_133190684_C_T_b37	rs1978507
chr7_133515768_C_T_b38	0.0139	0.00639	0.0295	24559	0.1958	7_133200522_C_T_b37	rs10954417
chr7_133530411_G_T_b38	-0.0144	0.00639	0.0244	24559	0.8072	7_133215165_G_T_b37	rs1862871
chr7_133558691_G_A_b38	-0.0135	0.00639	0.0344	24559	0.8082	7_133243445_G_A_b37	rs6968089
chr7_133592029_C_T_b38	-0.0142	0.00639	0.0264	24559	0.8072	7_133276783_C_T_b37	rs2432641
chr7_133620975_G_A_b38	-0.0139	0.00639	0.0301	24559	0.8012	7_133305729_G_A_b37	rs6956399
chr7_133769121_G_A_b38	-0.0127	0.00639	0.0473	24559	0.8191	7_133453874_G_A_b37	rs11772444
chr7_133795911_A_G_b38	-0.0144	0.00639	0.0247	24559	0.7893	7_133480664_A_G_b37	rs2542264
chr7_134667005_A_G_b38	-0.0129	0.00639	0.043	24559	0.5308	7_134351757_A_G_b37	rs4732046
chr7_134671105_A_G_b38	-0.0126	0.00639	0.0485	24559	0.5278	7_134355857_A_G_b37	rs7783456
chr7_134808593_G_A_b38	0.014	0.00639	0.0286	24559	0.8857	7_134493344_G_A_b37	rs12707180
chr7_134877068_T_C_b38	0.0144	0.00639	0.0247	24559	0.6909	7_134561819_T_C_b37	rs10488465
chr7_134877993_G_A_b38	0.0172	0.00639	0.00711	24559	0.6183	7_134562744_G_A_b37	rs10488466
chr7_134887921_A_G_b38	0.0127	0.00639	0.0462	24559	0.2545	7_134572672_A_G_b37	rs1014832
chr7_134892089_A_G_b38	0.0176	0.00639	0.00592	24559	0.7107	7_134576840_A_G_b37	rs17168118
chr7_134906346_C_T_b38	0.019	0.00639	0.00297	24559	0.6252	7_134591097_C_T_b37	rs12707188
chr7_134913899_T_C_b38	0.0163	0.00639	0.0105	24559	0.5189	7_134598650_T_C_b37	rs2347902
chr7_134916717_C_T_b38	0.0155	0.00639	0.0155	24559	0.5179	7_134601468_C_T_b37	rs2347901
chr7_134928560_T_C_b38	0.0156	0.00639	0.015	24559	0.5179	7_134613311_T_C_b37	rs3735043
chr7_134931773_T_G_b38	0.0166	0.00639	0.00941	24559	0.5179	7_134616524_T_G_b37	rs12667528
chr7_134934415_T_C_b38	0.0149	0.00639	0.02	24559	0.5507	7_134619166_T_C_b37	rs12707192
chr7_134947167_G_A_b38	0.0146	0.00639	0.0226	24559	0.8857	7_134631918_G_A_b37	rs13237108
chr7_134985711_A_G_b38	-0.0136	0.00639	0.0327	24559	0.5755	7_134670462_A_G_b37	rs2732911
chr7_134986279_G_A_b38	-0.0145	0.00639	0.0237	24559	0.7276	7_134671030_G_A_b37	rs17168163
chr7_134991384_G_T_b38	-0.0145	0.00639	0.0238	24559	0.5765	7_134676135_G_T_b37	rs2718156
chr7_134995449_T_G_b38	-0.0153	0.00639	0.017	24559	0.7276	7_134680200_T_G_b37	rs1137566
chr7_135111234_T_C_b38	-0.0138	0.00639	0.0306	24559	0.8847	7_134795986_T_C_b37	rs6962111
chr7_135569944_T_C_b38	-0.0138	0.00639	0.0304	24559	0.8419	7_135254692_T_C_b37	rs11768962
chr7_135579989_A_G_b38	-0.0141	0.00639	0.0278	24559	0.8419	7_135264737_A_G_b37	rs11772708
chr7_135608380_A_G_b38	0.0132	0.00639	0.0386	24559	0.1511	7_135293128_A_G_b37	rs4294134
chr7_135672728_A_C_b38	-0.0126	0.00639	0.0489	24559	0.8519	7_135357476_A_C_b37	rs3110823
chr7_135787325_T_C_b38	-0.0134	0.00639	0.0364	24559	0.6093	7_135472073_T_C_b37	rs4130689
chr7_135799276_C_T_b38	0.0144	0.00639	0.0241	24559	0.33	7_135484024_C_T_b37	rs4551283
chr7_136076923_C_A_b38	-0.016	0.00639	0.0123	24559	0.4175	7_135761671_C_A_b37	rs4728376
chr7_136211730_T_G_b38	0.0141	0.00639	0.0272	24559	0.9811	7_135896478_T_G_b37	rs11768716
chr7_136948957_T_C_b38	0.0135	0.00639	0.0351	24559	0.7107	7_136633704_T_C_b37	rs1111418
chr7_137060207_T_C_b38	0.0138	0.00639	0.0309	24559	0.9215	7_136744954_T_C_b37	rs11977730
chr7_137110137_A_G_b38	0.0126	0.00639	0.0483	24559	0.7942	7_136794884_A_G_b37	rs16874907
chr7_137259574_T_C_b38	-0.0126	0.00639	0.0489	24559	0.8678	7_136944321_T_C_b37	rs17169016
chr7_137280546_G_A_b38	0.0144	0.00639	0.0243	24559	0.9851	7_136965293_G_A_b37	rs17603449
chr7_137280988_T_C_b38	0.0137	0.00639	0.0323	24559	0.9851	7_136965735_T_C_b37	rs17603498
chr7_137287631_G_A_b38	0.013	0.00639	0.0421	24559	0.9851	7_136972378_G_A_b37	rs17661392
chr7_137443644_C_T_b38	-0.0138	0.00639	0.0305	24559	0.6392	7_137128390_C_T_b37	rs10488609
chr7_137444084_T_C_b38	-0.0135	0.00639	0.035	24559	0.6402	7_137128830_T_C_b37	rs1918837
chr7_137444948_C_T_b38	-0.0135	0.00639	0.0343	24559	0.6421	7_137129694_C_T_b37	rs2030969
chr7_137445087_A_G_b38	-0.0136	0.00639	0.0337	24559	0.6421	7_137129833_A_G_b37	rs2030970
chr7_137755832_T_C_b38	0.0133	0.00639	0.0381	24559	0.9145	7_137440578_T_C_b37	rs11982601
chr7_138448082_C_T_b38	-0.0136	0.00639	0.0332	24559	0.5616	7_138132827_C_T_b37	rs13229601
chr7_138455833_C_A_b38	-0.0144	0.00639	0.0239	24559	0.5586	7_138140578_C_A_b37	rs7786347
chr7_138472334_G_A_b38	-0.0133	0.00639	0.0376	24559	0.7217	7_138157079_G_A_b37	rs749546
chr7_138538242_A_G_b38	-0.0151	0.00639	0.0182	24559	0.6879	7_138222987_A_G_b37	rs3807155
chr7_138581264_C_A_b38	-0.0129	0.00639	0.0433	24559	0.7455	7_138266009_C_A_b37	rs2353354
chr7_138589989_C_T_b38	-0.0141	0.00639	0.0277	24559	0.7167	7_138274734_C_T_b37	rs1673206
chr7_138600227_A_G_b38	0.0133	0.00639	0.0378	24559	0.2833	7_138284972_A_G_b37	rs1659830
chr7_138756338_A_C_b38	-0.0129	0.00639	0.0434	24559	0.9006	7_138441083_A_C_b37	rs11764089
chr7_138783773_G_A_b38	0.013	0.00639	0.0427	24559	0.9225	7_138468518_G_A_b37	rs11974755
chr7_138787470_A_C_b38	0.0135	0.00639	0.0341	24559	0.4791	7_138472215_A_C_b37	rs6467802
chr7_138788435_A_C_b38	0.0135	0.00639	0.0353	24559	0.4791	7_138473180_A_C_b37	rs6467804
chr7_138798836_C_T_b38	0.0144	0.00639	0.0247	24559	0.5179	7_138483581_C_T_b37	rs3807328
chr7_138824660_T_C_b38	0.0148	0.00639	0.0207	24559	0.5805	7_138509405_T_C_b37	rs10954630
chr7_138851864_G_A_b38	0.0138	0.00639	0.0311	24559	0.4761	7_138536610_G_A_b37	rs4728453
chr7_138853342_T_C_b38	0.0138	0.00639	0.0303	24559	0.4612	7_138538088_T_C_b37	rs1037326
chr7_138853482_A_G_b38	-0.0132	0.00639	0.0395	24559	0.833	7_138538228_A_G_b37	rs10227043
chr7_139062006_A_G_b38	0.0131	0.00639	0.0403	24559	0.7107	7_138746752_A_G_b37	rs7779972
chr7_139096676_T_C_b38	0.0127	0.00639	0.0476	24559	0.7962	7_138781422_T_C_b37	rs4728461
chr7_139107404_C_T_b38	0.0126	0.00639	0.0488	24559	0.7942	7_138792150_C_T_b37	rs4732350
chr7_139107460_C_T_b38	0.0127	0.00639	0.0462	24559	0.7962	7_138792206_C_T_b37	rs4732351
chr7_139107793_A_C_b38	0.0131	0.00639	0.0409	24559	0.7952	7_138792539_A_C_b37	rs4732354
chr7_139693465_C_T_b38	0.0126	0.00639	0.0487	24559	0.9891	7_139378211_C_T_b37	rs28530528
chr7_139935670_A_G_b38	-0.0133	0.00639	0.0372	24559	0.01193	7_139635469_A_G_b37	rs41732
chr7_139964799_A_C_b38	-0.0142	0.00639	0.0259	24559	0.8936	7_139664598_A_C_b37	rs17181314
chr7_139966255_A_C_b38	-0.0153	0.00639	0.0168	24559	0.8797	7_139666054_A_C_b37	rs17181356
chr7_140037034_G_A_b38	0.013	0.00639	0.0423	24559	0.8926	7_139736834_G_A_b37	rs12703513
chr7_140292524_C_T_b38	-0.0141	0.00639	0.0277	24559	0.5974	7_139992324_C_T_b37	rs4236486
chr7_140371515_C_T_b38	0.0165	0.00639	0.00977	24559	0.8956	7_140071315_C_T_b37	rs7777468
chr7_140376199_A_C_b38	-0.0126	0.00639	0.0493	24559	0.5408	7_140075999_A_C_b37	rs3924962
chr7_140377628_A_C_b38	0.0171	0.00639	0.00747	24559	0.8917	7_140077428_A_C_b37	rs6955063
chr7_140380048_G_A_b38	0.0173	0.00639	0.00692	24559	0.8956	7_140079848_G_A_b37	rs6947516
chr7_140396357_C_T_b38	-0.0156	0.00639	0.0149	24559	0.09642	7_140096157_C_T_b37	rs9640465
chr7_140396403_C_T_b38	-0.0161	0.00639	0.0119	24559	0.1948	7_140096203_C_T_b37	rs9640467
chr7_140399288_A_G_b38	-0.015	0.00639	0.0188	24559	0.5477	7_140099088_A_G_b37	rs10256523
chr7_140401090_T_C_b38	-0.0184	0.00639	0.00394	24559	0.5905	7_140100890_T_C_b37	rs6954902
chr7_141306204_A_C_b38	-0.0142	0.00639	0.0268	24559	0.3469	7_141006004_A_C_b37	rs217034
chr7_141312140_T_C_b38	-0.0137	0.00639	0.0318	24559	0.3469	7_141011940_T_C_b37	rs7800882
chr7_141312816_A_G_b38	-0.0134	0.00639	0.0361	24559	0.3489	7_141012616_A_G_b37	rs981448
chr7_141467643_G_A_b38	-0.0129	0.00639	0.0435	24559	0.9881	7_141167443_G_A_b37	rs6955419
chr7_141664042_C_T_b38	-0.0141	0.00639	0.0276	24559	0.9254	7_141363842_C_T_b37	rs12534759
chr7_141673106_G_A_b38	-0.0129	0.00639	0.0441	24559	0.9254	7_141372906_G_A_b37	rs17162413
chr7_141784332_C_T_b38	-0.0145	0.00639	0.0231	24559	0.9652	7_141484132_C_T_b37	rs17162510
chr7_141835563_G_A_b38	-0.0126	0.00639	0.0492	24559	0.837	7_141535363_G_A_b37	rs11765852
chr7_141837369_C_T_b38	-0.0127	0.00639	0.0464	24559	0.835	7_141537169_C_T_b37	rs7806657
chr7_141837741_A_G_b38	-0.0126	0.00639	0.0488	24559	0.837	7_141537541_A_G_b37	rs3800990
chr7_141837763_C_T_b38	-0.0127	0.00639	0.0474	24559	0.837	7_141537563_C_T_b37	rs3800991
chr7_141846046_C_A_b38	-0.0126	0.00639	0.0489	24559	0.837	7_141545846_C_A_b37	rs11764636
chr7_142024465_A_G_b38	-0.013	0.00639	0.0426	24559	0.9871	7_141724265_A_G_b37	rs10267188
chr7_142024999_A_G_b38	-0.0129	0.00639	0.0429	24559	0.9861	7_141724799_A_G_b37	rs10270832
chr7_142025017_T_G_b38	-0.0131	0.00639	0.0408	24559	0.9871	7_141724817_T_G_b37	rs10274045
chr7_142025052_C_T_b38	-0.0131	0.00639	0.0405	24559	0.9871	7_141724852_C_T_b37	rs10255702
chr7_142028409_A_G_b38	-0.0146	0.00639	0.0225	24559	0.9871	7_141728209_A_G_b37	rs10225000
chr7_142161451_T_G_b38	-0.0145	0.00639	0.0231	24559	0.672	7_141861251_T_G_b37	rs11772365
chr7_142898517_C_T_b38	-0.013	0.00639	0.0423	24559	0.9453	7_142595684_C_T_b37	rs6951428
chr7_142924836_T_C_b38	0.0131	0.00639	0.0404	24559	0.9791	7_142621931_T_C_b37	rs4252441
chr7_142925031_C_T_b38	0.0128	0.00639	0.0459	24559	0.9791	7_142622126_C_T_b37	rs4252439
chr7_142926262_A_G_b38	-0.0142	0.00639	0.0258	24559	0.9433	7_142623357_A_G_b37	rs4252427
chr7_142926729_A_C_b38	0.0133	0.00639	0.0376	24559	0.9791	7_142623824_A_C_b37	rs1568759
chr7_142928163_G_A_b38	-0.0144	0.00639	0.0238	24559	0.9433	7_142625258_G_A_b37	rs4252417
chr7_142929561_C_T_b38	-0.0138	0.00639	0.0311	24559	0.9423	7_142626656_C_T_b37	rs4252407
chr7_142933437_G_A_b38	0.0129	0.00639	0.0433	24559	0.9791	7_142630534_G_A_b37	rs4252372
chr7_142943509_T_G_b38	-0.0134	0.00639	0.036	24559	0.9414	7_142640596_T_G_b37	rs8176036
chr7_142944000_G_A_b38	-0.0133	0.00639	0.0373	24559	0.9414	7_142641087_G_A_b37	rs7810229
chr7_142944120_T_C_b38	-0.014	0.00639	0.029	24559	0.9414	7_142641207_T_C_b37	rs7797908
chr7_142945011_A_G_b38	-0.0126	0.00639	0.0495	24559	0.9423	7_142642098_A_G_b37	rs8176026
chr7_143327392_C_T_b38	0.0129	0.00639	0.0431	24559	0.6402	7_143024485_C_T_b37	rs16882516
chr7_145501072_T_C_b38	0.0126	0.00639	0.0482	24559	0.7326	7_145198165_T_C_b37	rs12374872
chr7_145532726_A_G_b38	-0.0132	0.00639	0.039	24559	0.8221	7_145229819_A_G_b37	rs6974128
chr7_145540225_T_G_b38	-0.0132	0.00639	0.0389	24559	0.833	7_145237318_T_G_b37	rs17397232
chr7_145541509_A_G_b38	-0.0136	0.00639	0.0338	24559	0.83	7_145238602_A_G_b37	rs12703699
chr7_145606113_T_G_b38	-0.013	0.00639	0.0426	24559	0.831	7_145303206_T_G_b37	rs13232598
chr7_146316887_T_C_b38	-0.0137	0.00639	0.0319	24559	0.9742	7_146013979_T_C_b37	rs12386642
chr7_146321181_A_G_b38	-0.0142	0.00639	0.0265	24559	0.9761	7_146018273_A_G_b37	rs10241465
chr7_147167632_G_A_b38	0.013	0.00639	0.0412	24559	0.5666	7_146864724_G_A_b37	rs1826843
chr7_147506699_A_C_b38	-0.0158	0.00639	0.0134	24559	0.9115	7_147203791_A_C_b37	rs10236330
chr7_147885213_A_G_b38	0.0138	0.00639	0.0307	24559	0.6501	7_147582305_A_G_b37	rs17236239
chr7_147952680_T_C_b38	0.0126	0.00639	0.0495	24559	0.4761	7_147649772_T_C_b37	rs2707585
chr7_147952931_A_C_b38	0.0129	0.00639	0.0434	24559	0.4761	7_147650023_A_C_b37	rs2141954
chr7_147953181_T_C_b38	0.0129	0.00639	0.0429	24559	0.4761	7_147650273_T_C_b37	rs2178768
chr7_147953319_A_G_b38	0.0128	0.00639	0.0444	24559	0.4751	7_147650411_A_G_b37	rs1997530
chr7_148082310_G_A_b38	0.0136	0.00639	0.0328	24559	0.9592	7_147779402_G_A_b37	rs17481451
chr7_148303909_G_T_b38	0.0166	0.00639	0.00941	24559	0.9543	7_148001001_G_T_b37	rs4726948
chr7_148339201_A_C_b38	0.0161	0.00639	0.0117	24559	0.3479	7_148036293_A_C_b37	rs7792210
chr7_148341679_A_G_b38	-0.0133	0.00639	0.0379	24559	0.6083	7_148038771_A_G_b37	rs1177927
chr7_148341731_C_T_b38	-0.0137	0.00639	0.0323	24559	0.6074	7_148038823_C_T_b37	rs1177926
chr7_148343040_A_G_b38	-0.0133	0.00639	0.0372	24559	0.162	7_148040132_A_G_b37	rs1177925
chr7_148343156_A_G_b38	-0.0134	0.00639	0.0366	24559	0.6074	7_148040248_A_G_b37	rs1177924
chr7_148347425_A_G_b38	0.015	0.00639	0.019	24559	0.8499	7_148044517_A_G_b37	rs4487670
chr7_148350204_C_T_b38	0.0157	0.00639	0.014	24559	0.4076	7_148047296_C_T_b37	rs11972668
chr7_148351065_G_A_b38	0.0153	0.00639	0.0167	24559	0.4085	7_148048157_G_A_b37	rs10952753
chr7_148353149_G_A_b38	0.016	0.00639	0.0121	24559	0.4324	7_148050241_G_A_b37	rs6464875
chr7_148353416_A_G_b38	0.0154	0.00639	0.0161	24559	0.4185	7_148050508_A_G_b37	rs6464877
chr7_148358499_T_C_b38	-0.0173	0.00639	0.00691	24559	0.6064	7_148055591_T_C_b37	rs1177951
chr7_148360510_C_T_b38	-0.016	0.00639	0.0124	24559	0.6074	7_148057602_C_T_b37	rs1177946
chr7_148361194_G_A_b38	-0.0165	0.00639	0.01	24559	0.6143	7_148058286_G_A_b37	rs1177945
chr7_148362750_T_C_b38	-0.017	0.00639	0.00778	24559	0.6123	7_148059842_T_C_b37	rs1177942
chr7_148368100_C_A_b38	-0.0172	0.00639	0.00701	24559	0.6103	7_148065192_C_A_b37	rs1637863
chr7_148369010_T_C_b38	-0.0164	0.00639	0.0103	24559	0.6113	7_148066102_T_C_b37	rs1612680
chr7_148383371_C_T_b38	0.0128	0.00639	0.0445	24559	0.6302	7_148080463_C_T_b37	rs10808052
chr7_148390502_A_G_b38	-0.0147	0.00639	0.0218	24559	0.6123	7_148087594_A_G_b37	rs6960342
chr7_148398838_C_T_b38	-0.0134	0.00639	0.0355	24559	0.6779	7_148095930_C_T_b37	rs6946279
chr7_148565440_C_T_b38	0.0145	0.00639	0.0237	24559	0.6978	7_148262532_C_T_b37	rs12704037
chr7_148628234_G_A_b38	-0.0128	0.00639	0.0448	24559	0.5268	7_148325326_G_A_b37	rs10267756
chr7_148633948_A_G_b38	-0.0164	0.00639	0.0102	24559	0.4364	7_148331040_A_G_b37	rs7793987
chr7_148635555_C_T_b38	-0.0144	0.00639	0.0244	24559	0.4105	7_148332647_C_T_b37	rs10952770
chr7_148703374_A_C_b38	-0.0169	0.00639	0.00832	24559	0.9722	7_148400466_A_C_b37	rs10235843
chr7_148767583_T_G_b38	-0.0127	0.00639	0.0463	24559	0.2724	7_148464675_T_G_b37	rs6956231
chr7_148772624_C_T_b38	-0.0131	0.00639	0.0398	24559	0.2714	7_148469716_C_T_b37	rs1029888
chr7_148783141_C_T_b38	-0.0134	0.00639	0.0357	24559	0.3628	7_148480233_C_T_b37	rs1558419
chr7_148797666_C_T_b38	-0.0129	0.00639	0.044	24559	0.341	7_148494758_C_T_b37	rs7802887
chr7_148811105_A_G_b38	-0.0127	0.00639	0.0478	24559	0.3419	7_148508197_A_G_b37	rs2072408
chr7_148920652_G_A_b38	-0.0132	0.00639	0.0383	24559	0.9851	7_148617744_G_A_b37	rs4727000
chr7_148997879_T_C_b38	0.0128	0.00639	0.046	24559	0.1282	7_148694971_T_C_b37	rs716818
chr7_149001817_C_T_b38	0.0139	0.00639	0.0297	24559	0.1312	7_148698909_C_T_b37	rs899129
chr7_149190850_A_G_b38	-0.0157	0.00639	0.0141	24559	0.4235	7_148887942_A_G_b37	rs12530946
chr7_149192999_T_G_b38	-0.0131	0.00639	0.0399	24559	0.4105	7_148890091_T_G_b37	rs10952803
chr7_149201127_G_T_b38	-0.014	0.00639	0.028	24559	0.4195	7_148898219_G_T_b37	rs13229244
chr7_149206505_G_A_b38	-0.0139	0.00639	0.0295	24559	0.4195	7_148903597_G_A_b37	rs13221837
chr7_149207703_G_A_b38	-0.014	0.00639	0.0281	24559	0.4155	7_148904795_G_A_b37	rs12704071
chr7_149216955_A_G_b38	-0.0134	0.00639	0.0363	24559	0.4026	7_148914047_A_G_b37	rs2269972
chr7_149219535_T_C_b38	0.0133	0.00639	0.0372	24559	0.7336	7_148916627_T_C_b37	rs1202397
chr7_149473145_C_T_b38	-0.0154	0.00639	0.0157	24559	0.7406	7_149170236_C_T_b37	rs1046140
chr7_149487759_C_A_b38	-0.017	0.00639	0.00792	24559	0.7396	7_149184850_C_A_b37	rs6971236
chr7_149500798_T_C_b38	-0.0157	0.00639	0.0139	24559	0.3549	7_149197889_T_C_b37	rs855915
chr7_149501362_G_T_b38	-0.0154	0.00639	0.0159	24559	0.3191	7_149198453_G_T_b37	rs855914
chr7_149567062_C_T_b38	-0.0145	0.00639	0.0231	24559	0.3658	7_149264153_C_T_b37	rs4727088
chr7_149570476_C_T_b38	-0.0145	0.00639	0.0236	24559	0.327	7_149267567_C_T_b37	rs4727090
chr7_149571631_A_G_b38	-0.0137	0.00639	0.0326	24559	0.327	7_149268722_A_G_b37	rs4727092
chr7_149583853_C_T_b38	-0.0141	0.00639	0.0274	24559	0.327	7_149280944_C_T_b37	rs2190129
chr7_149588830_A_G_b38	-0.0171	0.00639	0.00743	24559	0.7396	7_149285921_A_G_b37	rs354031
chr7_149592373_G_A_b38	-0.0164	0.00639	0.0102	24559	0.7396	7_149289464_G_A_b37	rs354033
chr7_149600013_A_G_b38	-0.017	0.00639	0.00768	24559	0.7396	7_149297104_A_G_b37	rs354042
chr7_149607512_C_T_b38	-0.0134	0.00639	0.0362	24559	0.3201	7_149304603_C_T_b37	rs1990089
chr7_149648150_T_C_b38	0.0129	0.00639	0.043	24559	0.6243	7_149345241_T_C_b37	rs13247657
chr7_149648590_A_G_b38	0.0141	0.00639	0.0268	24559	0.2664	7_149345681_A_G_b37	rs10250289
chr7_149665556_G_A_b38	-0.0171	0.00639	0.00747	24559	0.6511	7_149362647_G_A_b37	rs855733
chr7_150384397_T_C_b38	0.0154	0.00639	0.0163	24559	0.9284	7_150081485_T_C_b37	rs7795021
chr7_150562311_A_G_b38	0.0129	0.00639	0.043	24559	0.7744	7_150259399_A_G_b37	rs2140138
chr7_150562663_A_G_b38	0.0133	0.00639	0.0381	24559	0.7744	7_150259751_A_G_b37	rs11971770
chr7_150571010_G_T_b38	0.013	0.00639	0.0417	24559	0.7773	7_150268098_G_T_b37	rs9640279
chr7_150572072_G_T_b38	0.0131	0.00639	0.0401	24559	0.7773	7_150269160_G_T_b37	rs7806724
chr7_150731021_C_T_b38	0.0126	0.00639	0.0484	24559	0.84	7_150428109_C_T_b37	rs11772925
chr7_150783355_C_T_b38	0.0131	0.00639	0.0409	24559	0.9692	7_150480443_C_T_b37	rs17255736
chr7_150804367_G_T_b38	0.0139	0.00639	0.0302	24559	0.828	7_150501455_G_T_b37	rs10378
chr7_150815219_T_C_b38	-0.0134	0.00639	0.0355	24559	0.8688	7_150512307_T_C_b37	rs16884656
chr7_150820592_T_C_b38	0.0149	0.00639	0.0199	24559	0.7952	7_150517680_T_C_b37	rs10231216
chr7_150825012_A_G_b38	0.0181	0.00639	0.00454	24559	0.839	7_150522100_A_G_b37	rs17197782
chr7_150842063_A_G_b38	-0.0133	0.00639	0.0379	24559	0.674	7_150539151_A_G_b37	rs6956432
chr7_150851345_T_C_b38	-0.0129	0.00639	0.0438	24559	0.7495	7_150548433_T_C_b37	rs10273373
chr7_150851884_G_T_b38	-0.0128	0.00639	0.0451	24559	0.7505	7_150548972_G_T_b37	rs2052129
chr7_150858914_T_C_b38	0.0126	0.00639	0.0494	24559	0.6123	7_150556002_T_C_b37	rs1049748
chr7_150861278_C_T_b38	0.018	0.00639	0.00494	24559	0.7654	7_150558366_C_T_b37	rs12539
chr7_150861523_C_T_b38	0.0182	0.00639	0.00448	24559	0.7664	7_150558611_C_T_b37	rs4725970
chr7_150867330_A_C_b38	0.0179	0.00639	0.00505	24559	0.7614	7_150564418_A_C_b37	rs10250704
chr7_150888092_A_G_b38	0.013	0.00639	0.0421	24559	0.6034	7_150585180_A_G_b37	rs10234744
chr7_150889680_T_C_b38	0.0129	0.00639	0.0432	24559	0.6034	7_150586768_T_C_b37	rs12530905
chr7_150896330_C_T_b38	0.0174	0.00639	0.00663	24559	0.8151	7_150593418_C_T_b37	rs12533255
chr7_150948594_G_A_b38	0.0136	0.00639	0.0338	24559	0.4394	7_150645682_G_A_b37	rs2968860
chr7_151336542_T_C_b38	0.0142	0.00639	0.0262	24559	0.837	7_151033628_T_C_b37	rs2487161
chr7_151346186_G_T_b38	-0.0147	0.00639	0.0215	24559	0.8936	7_151043272_G_T_b37	rs7805834
chr7_151372210_A_G_b38	0.0166	0.00639	0.00919	24559	0.9085	7_151069296_A_G_b37	rs6963048
chr7_151376007_C_T_b38	0.013	0.00639	0.0416	24559	0.9235	7_151073093_C_T_b37	rs731995
chr7_151391562_T_C_b38	0.0161	0.00639	0.0119	24559	0.83	7_151088648_T_C_b37	rs2240627
chr7_151415640_A_G_b38	0.0145	0.00639	0.0233	24559	0.7296	7_151112726_A_G_b37	rs6966840
chr7_151416954_T_C_b38	0.0151	0.00639	0.0182	24559	0.7326	7_151114040_T_C_b37	rs9655606
chr7_151420609_C_T_b38	0.0131	0.00639	0.041	24559	0.8936	7_151117695_C_T_b37	rs7798194
chr7_151424590_C_T_b38	0.0126	0.00639	0.0487	24559	0.8907	7_151121676_C_T_b37	rs1558299
chr7_151425417_T_C_b38	0.0133	0.00639	0.0381	24559	0.7177	7_151122503_T_C_b37	rs7806340
chr7_151429765_C_T_b38	-0.0187	0.00639	0.00339	24559	0.8996	7_151126851_C_T_b37	rs11768968
chr7_151552346_C_T_b38	-0.0134	0.00639	0.036	24559	0.33	7_151249432_C_T_b37	rs7806203
chr7_151556679_C_A_b38	-0.0135	0.00639	0.0353	24559	0.325	7_151253765_C_A_b37	rs1051956
chr7_151557089_T_C_b38	-0.0149	0.00639	0.02	24559	0.3201	7_151254175_T_C_b37	rs8961
chr7_151558090_C_T_b38	-0.0153	0.00639	0.0164	24559	0.3201	7_151255176_C_T_b37	rs5017428
chr7_151559046_C_T_b38	-0.0138	0.00639	0.0312	24559	0.3211	7_151256132_C_T_b37	rs4726050
chr7_151657314_T_C_b38	0.0155	0.00639	0.0153	24559	0.1054	7_151354400_T_C_b37	rs1860735
chr7_151805216_G_A_b38	-0.013	0.00639	0.0423	24559	0.7416	7_151502302_G_A_b37	rs9648724
chr7_151806616_C_T_b38	0.0155	0.00639	0.0156	24559	0.8141	7_151503702_C_T_b37	rs4726099
chr7_151806724_T_C_b38	0.0129	0.00639	0.0428	24559	0.8131	7_151503810_T_C_b37	rs4726100
chr7_151807373_G_A_b38	0.0168	0.00639	0.00857	24559	0.8469	7_151504459_G_A_b37	rs13224758
chr7_153012852_G_T_b38	0.0135	0.00639	0.0345	24559	0.7664	7_152709937_G_T_b37	rs7792747
chr7_153086877_C_T_b38	0.0144	0.00639	0.0242	24559	0.6113	7_152783962_C_T_b37	rs2735614
chr7_153094001_C_T_b38	-0.0165	0.00639	0.00997	24559	0.9135	7_152791086_C_T_b37	rs682256
chr7_153333017_A_G_b38	-0.0128	0.00639	0.0458	24559	0.7217	7_153030102_A_G_b37	rs10487555
chr7_153333728_T_C_b38	-0.0125	0.00639	0.0499	24559	0.7207	7_153030813_T_C_b37	rs926107
chr7_153937873_C_T_b38	-0.0144	0.00639	0.0245	24559	0.7485	7_153634958_C_T_b37	rs9691820
chr7_153946344_C_T_b38	-0.0158	0.00639	0.0133	24559	0.6968	7_153643429_C_T_b37	rs11975562
chr7_153955103_A_G_b38	-0.0132	0.00639	0.0389	24559	0.5636	7_153652188_A_G_b37	rs10229774
chr7_154375767_T_C_b38	0.0197	0.00639	0.002	24559	0.3042	7_154072852_T_C_b37	rs4725538
chr7_154376251_T_C_b38	0.0141	0.00639	0.0278	24559	0.1839	7_154073336_T_C_b37	rs2160124
chr7_154377794_C_T_b38	0.0167	0.00639	0.00893	24559	0.4414	7_154074879_C_T_b37	rs2052217
chr7_154379173_G_A_b38	0.0131	0.00639	0.0403	24559	0.3429	7_154076258_G_A_b37	rs12531498
chr7_154380216_T_C_b38	0.0185	0.00639	0.00384	24559	0.4304	7_154077301_T_C_b37	rs7776495
chr7_154396309_C_T_b38	0.0187	0.00639	0.00342	24559	0.4384	7_154093394_C_T_b37	rs2337380
chr7_154397695_C_T_b38	-0.0131	0.00639	0.0404	24559	0.9215	7_154094780_C_T_b37	rs1073088
chr7_154416183_G_A_b38	0.0158	0.00639	0.0132	24559	0.3131	7_154113268_G_A_b37	rs4725541
chr7_154416433_G_A_b38	-0.0144	0.00639	0.0245	24559	0.8976	7_154113518_G_A_b37	rs1491840
chr7_154426616_C_T_b38	0.0162	0.00639	0.0114	24559	0.3151	7_154123701_C_T_b37	rs11772869
chr7_154474509_T_C_b38	0.0126	0.00639	0.0487	24559	0.4742	7_154171594_T_C_b37	rs13240270
chr7_154560022_A_G_b38	-0.0127	0.00639	0.0476	24559	0.7078	7_154257107_A_G_b37	rs2878957
chr7_154628803_C_A_b38	-0.0183	0.00639	0.00429	24559	0.1938	7_154420513_C_A_b37	rs12154602
chr7_154632207_T_C_b38	-0.0183	0.00639	0.00418	24559	0.1879	7_154423917_T_C_b37	rs10244476
chr7_154637231_T_C_b38	-0.0158	0.00639	0.0133	24559	0.2744	7_154428941_T_C_b37	rs7800390
chr7_154637485_G_T_b38	-0.0175	0.00639	0.00612	24559	0.329	7_154429195_G_T_b37	rs11243338
chr7_154637850_C_T_b38	-0.0158	0.00639	0.0132	24559	0.2763	7_154429560_C_T_b37	rs11243339
chr7_154638321_C_T_b38	-0.0147	0.00639	0.0211	24559	0.2674	7_154430031_C_T_b37	rs6961341
chr7_154638563_T_C_b38	-0.016	0.00639	0.0124	24559	0.2594	7_154430273_T_C_b37	rs10901040
chr7_154639470_A_G_b38	-0.0153	0.00639	0.0165	24559	0.2724	7_154431180_A_G_b37	rs1979601
chr7_154641050_G_T_b38	-0.0139	0.00639	0.0299	24559	0.8062	7_154432760_G_T_b37	rs10276974
chr7_154753514_C_A_b38	0.0128	0.00639	0.0447	24559	0.7823	7_154545224_C_A_b37	rs10278751
chr7_155127096_T_C_b38	-0.0199	0.00639	0.00182	24559	0.2227	7_154918806_T_C_b37	rs6597459
chr7_155140032_G_A_b38	0.0169	0.00639	0.00829	24559	0.7813	7_154931742_G_A_b37	rs10229099
chr7_155173669_T_C_b38	-0.013	0.00639	0.0417	24559	0.5119	7_154965379_T_C_b37	rs930339
chr7_155174567_A_C_b38	0.0127	0.00639	0.0462	24559	0.5676	7_154966277_A_C_b37	rs12719657
chr7_155177323_G_A_b38	-0.0125	0.00639	0.0497	24559	0.5179	7_154969033_G_A_b37	rs10258345
chr7_155180420_C_T_b38	0.0134	0.00639	0.0366	24559	0.2913	7_154972130_C_T_b37	rs1657301
chr7_155181893_G_A_b38	-0.0145	0.00639	0.0231	24559	0.7256	7_154973603_G_A_b37	rs1730214
chr7_155312321_C_T_b38	0.0142	0.00639	0.0264	24559	0.8698	7_155104031_C_T_b37	rs9328527
chr7_155390106_C_T_b38	-0.0149	0.00639	0.0197	24559	0.9483	7_155182801_C_T_b37	rs12534900
chr7_155430411_A_G_b38	-0.0135	0.00639	0.0349	24559	0.6958	7_155223106_A_G_b37	rs13225426
chr7_155510817_C_T_b38	0.0198	0.00639	0.00192	24559	0.7575	7_155303512_C_T_b37	rs10266572
chr7_155510868_A_G_b38	0.0146	0.00639	0.0227	24559	0.6958	7_155303563_A_G_b37	rs10272570
chr7_155604947_G_A_b38	-0.0173	0.00639	0.00667	24559	0.1759	7_155397641_G_A_b37	rs998846
chr7_155880745_G_A_b38	0.0159	0.00639	0.0131	24559	0.9115	7_155673439_G_A_b37	rs10249747
chr7_156249490_T_C_b38	0.0135	0.00639	0.0351	24559	0.5229	7_156042184_T_C_b37	rs2364520
chr7_156274357_G_A_b38	-0.014	0.00639	0.0283	24559	0.7316	7_156067051_G_A_b37	rs12533568
chr7_156301996_A_G_b38	-0.0133	0.00639	0.0375	24559	0.7356	7_156094690_A_G_b37	rs13241845
chr7_156383160_T_C_b38	0.0127	0.00639	0.0475	24559	0.5348	7_156175854_T_C_b37	rs9638081
chr7_156401491_C_T_b38	0.0133	0.00639	0.0381	24559	0.501	7_156194185_C_T_b37	rs7808581
chr7_156558405_T_C_b38	-0.0127	0.00639	0.0473	24559	0.8817	7_156351099_T_C_b37	rs6459692
chr7_156565680_T_G_b38	-0.0147	0.00639	0.0219	24559	0.9851	7_156358374_T_G_b37	rs17837683
chr7_156570041_G_A_b38	0.0156	0.00639	0.0146	24559	0.5666	7_156362735_G_A_b37	rs849095
chr7_156572354_T_C_b38	-0.0169	0.00639	0.0081	24559	0.9781	7_156365048_T_C_b37	rs17837684
chr7_156988491_G_T_b38	0.0134	0.00639	0.0354	24559	0.1899	7_156781185_G_T_b37	rs1558428
chr7_157292414_G_A_b38	-0.0139	0.00639	0.0298	24559	0.5358	7_157085108_G_A_b37	rs2706165
chr7_157295131_T_C_b38	-0.0128	0.00639	0.0445	24559	0.5398	7_157087825_T_C_b37	rs757854
chr7_157297231_T_C_b38	-0.0142	0.00639	0.0263	24559	0.6342	7_157089925_T_C_b37	rs2527868
chr7_157297602_C_A_b38	-0.0144	0.00639	0.0245	24559	0.6392	7_157090296_C_A_b37	rs2527866
chr7_157297619_T_C_b38	-0.0144	0.00639	0.0246	24559	0.6342	7_157090313_T_C_b37	rs2527865
chr7_157301721_G_A_b38	-0.014	0.00639	0.0282	24559	0.5944	7_157094415_G_A_b37	rs1182369
chr7_158283077_A_G_b38	-0.0148	0.00639	0.0208	24559	0.4195	7_158075769_A_G_b37	rs11973244
chr7_158735479_G_A_b38	0.0165	0.00639	0.00975	24559	0.03877	7_158528170_G_A_b37	rs7787974
chr7_158752343_G_T_b38	0.0169	0.00639	0.00807	24559	0.04771	7_158545034_G_T_b37	rs1189191
chr7_158761924_T_C_b38	0.0178	0.00639	0.00526	24559	0.04871	7_158554615_T_C_b37	rs842436
chr7_158769103_G_A_b38	0.0179	0.00639	0.00503	24559	0.04871	7_158561794_G_A_b37	rs1189202
chr7_158799740_A_G_b38	0.0176	0.00639	0.0058	24559	0.0497	7_158592431_A_G_b37	rs2788500
chr7_158807586_T_C_b38	0.0134	0.00639	0.0362	24559	0.161	7_158600277_T_C_b37	rs710423
chr7_158844538_A_G_b38	-0.0171	0.00639	0.00731	24559	0.9483	7_158637229_A_G_b37	rs842686
chr7_158990343_T_G_b38	-0.0126	0.00639	0.0485	24559	0.1451	7_158783034_T_G_b37	rs2657405
chr7_159214650_A_G_b38	0.0126	0.00639	0.049	24559	0.2376	7_159007339_A_G_b37	rs428495
chr7_159227465_T_G_b38	0.014	0.00639	0.0282	24559	0.2604	7_159020155_T_G_b37	rs382489
chr8_319055_G_A_b38	-0.0134	0.00639	0.0366	24559	0.9742	8_269055_G_A_b37	rs7832161
chr8_1199414_C_T_b38	0.0135	0.00639	0.0342	24559	0.5835	8_1149414_C_T_b37	rs11986875
chr8_1199677_A_G_b38	0.0137	0.00639	0.0325	24559	0.5139	8_1149677_A_G_b37	rs7826946
chr8_1200848_T_C_b38	0.0136	0.00639	0.0337	24559	0.3668	8_1150848_T_C_b37	rs7006250
chr8_1213713_C_T_b38	-0.0137	0.00639	0.0315	24559	0.8946	8_1163713_C_T_b37	rs4735997
chr8_1279149_T_G_b38	0.0168	0.00639	0.00844	24559	0.6312	8_1229149_T_G_b37	rs4531077
chr8_1281561_A_G_b38	0.0143	0.00639	0.0253	24559	0.668	8_1231561_A_G_b37	rs10107347
chr8_1292556_A_C_b38	0.0131	0.00639	0.0401	24559	0.6203	8_1240819_A_C_b37	rs4875987
chr8_1295314_G_A_b38	0.0129	0.00639	0.0438	24559	0.7515	8_1243574_G_A_b37	rs10283028
chr8_1967978_T_G_b38	0.014	0.00639	0.028	24559	0.2197	8_1916144_T_G_b37	rs4876266
chr8_2062978_G_A_b38	-0.0126	0.00639	0.0495	24559	0.6143	8_2011098_G_A_b37	rs893875
chr8_2485228_T_C_b38	-0.0138	0.00639	0.0312	24559	0.9602	8_2342334_T_C_b37	rs6991721
chr8_2553432_A_C_b38	-0.0133	0.00639	0.0382	24559	0.8161	8_2410524_A_C_b37	rs4876000
chr8_2582351_A_G_b38	-0.0132	0.00639	0.0395	24559	0.8449	8_2439441_A_G_b37	rs13252475
chr8_2945223_T_C_b38	-0.0125	0.00639	0.0497	24559	0.16	8_2802745_T_C_b37	rs584541
chr8_2945338_T_C_b38	-0.0128	0.00639	0.045	24559	0.171	8_2802860_T_C_b37	rs2721290
chr8_2945815_T_C_b38	-0.0129	0.00639	0.044	24559	0.162	8_2803337_T_C_b37	rs612788
chr8_2947404_C_T_b38	-0.0204	0.00639	0.00138	24559	0.6193	8_2804926_C_T_b37	rs2670063
chr8_2950743_G_A_b38	-0.0137	0.00639	0.032	24559	0.2296	8_2808265_G_A_b37	rs637954
chr8_2992879_G_A_b38	0.0131	0.00639	0.04	24559	0.9165	8_2850401_G_A_b37	rs643229
chr8_2998370_A_C_b38	0.0136	0.00639	0.0333	24559	0.8767	8_2855892_A_C_b37	rs664600
chr8_2998962_C_A_b38	0.0138	0.00639	0.0308	24559	0.8777	8_2856484_C_A_b37	rs661979
chr8_3000143_A_C_b38	0.0135	0.00639	0.0346	24559	0.8767	8_2857665_A_C_b37	rs11995438
chr8_3004786_A_C_b38	0.0134	0.00639	0.0355	24559	0.9264	8_2862308_A_C_b37	rs2250086
chr8_3008823_T_C_b38	0.0141	0.00639	0.0271	24559	0.9264	8_2866345_T_C_b37	rs592700
chr8_3303217_G_A_b38	-0.0134	0.00639	0.0366	24559	0.8668	8_3160739_G_A_b37	rs17079819
chr8_3310376_A_G_b38	-0.0181	0.00639	0.00465	24559	0.837	8_3167898_A_G_b37	rs1007010
chr8_3458035_T_C_b38	0.0125	0.00639	0.0497	24559	0.3877	8_3315557_T_C_b37	rs1550895
chr8_3474153_C_T_b38	-0.0126	0.00639	0.0479	24559	0.8738	8_3331675_C_T_b37	rs4875720
chr8_3505922_C_T_b38	0.0126	0.00639	0.0495	24559	0.5338	8_3363444_C_T_b37	rs6983016
chr8_3512290_T_C_b38	0.0129	0.00639	0.0429	24559	0.4135	8_3369812_T_C_b37	rs7839985
chr8_3698448_C_T_b38	-0.0126	0.00639	0.0482	24559	0.9076	8_3555970_C_T_b37	rs2449208
chr8_3698623_C_T_b38	-0.0129	0.00639	0.0429	24559	0.9076	8_3556145_C_T_b37	rs2624108
chr8_3861639_T_G_b38	-0.0137	0.00639	0.0324	24559	0.7952	8_3719161_T_G_b37	rs2975367
chr8_3975659_C_T_b38	-0.0182	0.00639	0.00444	24559	0.8986	8_3833181_C_T_b37	rs17068332
chr8_3991228_A_G_b38	-0.0126	0.00639	0.0478	24559	0.7425	8_3848750_A_G_b37	rs940155
chr8_4043671_C_T_b38	0.0136	0.00639	0.0331	24559	0.1412	8_3901193_C_T_b37	rs2740909
chr8_4048395_A_C_b38	0.0132	0.00639	0.0391	24559	0.1471	8_3905917_A_C_b37	rs2554553
chr8_4050795_C_T_b38	0.0138	0.00639	0.0308	24559	0.1491	8_3908317_C_T_b37	rs2554547
chr8_4053369_A_G_b38	0.0137	0.00639	0.0316	24559	0.1491	8_3910891_A_G_b37	rs2554536
chr8_4079669_T_C_b38	0.0134	0.00639	0.0366	24559	0.3698	8_3937191_T_C_b37	rs1541718
chr8_4080073_A_G_b38	0.0127	0.00639	0.0466	24559	0.4563	8_3937595_A_G_b37	rs1971078
chr8_4080959_T_C_b38	0.0139	0.00639	0.0293	24559	0.4304	8_3938481_T_C_b37	rs2552145
chr8_4115121_A_G_b38	0.0131	0.00639	0.0402	24559	0.6213	8_3972643_A_G_b37	rs12544203
chr8_4117318_A_G_b38	-0.0154	0.00639	0.0157	24559	0.4095	8_3974840_A_G_b37	rs5016258
chr8_4132174_G_A_b38	-0.0135	0.00639	0.0353	24559	0.7147	8_3989696_G_A_b37	rs12155841
chr8_4316365_C_T_b38	-0.0139	0.00639	0.03	24559	0.1869	8_4173887_C_T_b37	rs10089891
chr8_4444695_G_A_b38	0.0142	0.00639	0.026	24559	0.8867	8_4302217_G_A_b37	rs17336607
chr8_4445392_T_C_b38	0.0135	0.00639	0.0344	24559	0.8857	8_4302914_T_C_b37	rs11784730
chr8_4470584_T_C_b38	-0.0126	0.00639	0.0488	24559	0.4334	8_4328106_T_C_b37	rs4875349
chr8_4528548_A_G_b38	0.0133	0.00639	0.0381	24559	0.6779	8_4386070_A_G_b37	rs4557723
chr8_4540989_A_C_b38	-0.0155	0.00639	0.0155	24559	0.8559	8_4398511_A_C_b37	rs7010832
chr8_4820955_C_T_b38	-0.0132	0.00639	0.0385	24559	0.9712	8_4678477_C_T_b37	rs4875390
chr8_5217350_C_T_b38	-0.0133	0.00639	0.0372	24559	0.8738	8_5074872_C_T_b37	rs12550070
chr8_5218567_A_G_b38	0.0155	0.00639	0.0153	24559	0.8211	8_5076089_A_G_b37	rs3934968
chr8_5221732_G_A_b38	-0.0136	0.00639	0.0329	24559	0.7217	8_5079254_G_A_b37	rs11783485
chr8_5232558_A_G_b38	-0.0148	0.00639	0.0208	24559	0.1561	8_5090080_A_G_b37	rs4875473
chr8_5245387_C_T_b38	-0.0155	0.00639	0.0155	24559	0.9135	8_5102909_C_T_b37	rs7838806
chr8_5295520_G_A_b38	0.0136	0.00639	0.0338	24559	0.02982	8_5153042_G_A_b37	rs1420841
chr8_5298148_T_C_b38	0.0134	0.00639	0.0363	24559	0.03082	8_5155670_T_C_b37	rs966355
chr8_5298841_C_T_b38	0.0128	0.00639	0.0446	24559	0.03082	8_5156363_C_T_b37	rs4552922
chr8_5299841_T_C_b38	0.0129	0.00639	0.0432	24559	0.03082	8_5157363_T_C_b37	rs4875493
chr8_5301278_T_C_b38	0.0133	0.00639	0.0374	24559	0.02982	8_5158800_T_C_b37	rs10104304
chr8_5311513_T_C_b38	0.013	0.00639	0.0422	24559	0.1571	8_5169035_T_C_b37	rs11136860
chr8_5314672_C_T_b38	-0.0128	0.00639	0.0453	24559	0.7903	8_5172194_C_T_b37	rs7833009
chr8_5316211_G_T_b38	-0.0141	0.00639	0.0271	24559	0.8052	8_5173733_G_T_b37	rs10103343
chr8_5318251_G_A_b38	-0.0148	0.00639	0.0205	24559	0.8579	8_5175773_G_A_b37	rs7816376
chr8_5318842_C_T_b38	-0.0141	0.00639	0.0272	24559	0.8579	8_5176364_C_T_b37	rs6987022
chr8_5327373_T_C_b38	-0.0137	0.00639	0.0318	24559	0.6243	8_5184895_T_C_b37	rs11992236
chr8_5336526_G_A_b38	0.013	0.00639	0.0422	24559	0.3221	8_5194048_G_A_b37	rs1030080
chr8_5347445_G_A_b38	0.014	0.00639	0.0283	24559	0.3171	8_5204967_G_A_b37	rs4875517
chr8_5348014_A_C_b38	0.0128	0.00639	0.0451	24559	0.3171	8_5205536_A_C_b37	rs11776172
chr8_5350370_G_A_b38	0.0132	0.00639	0.0387	24559	0.02584	8_5207892_G_A_b37	rs1420827
chr8_5367333_T_C_b38	-0.0155	0.00639	0.0155	24559	0.839	8_5224855_T_C_b37	rs12678704
chr8_5398192_A_C_b38	-0.0152	0.00639	0.0175	24559	0.9076	8_5255714_A_C_b37	rs6991139
chr8_5418329_T_C_b38	-0.0183	0.00639	0.00413	24559	0.9245	8_5275851_T_C_b37	rs7008179
chr8_5482238_C_T_b38	-0.0154	0.00639	0.0162	24559	0.6173	8_5339760_C_T_b37	rs9314567
chr8_5482412_G_A_b38	-0.0154	0.00639	0.016	24559	0.6571	8_5339934_G_A_b37	rs9314569
chr8_5486504_C_T_b38	-0.0131	0.00639	0.0406	24559	0.5915	8_5344026_C_T_b37	rs6999045
chr8_5486851_T_C_b38	-0.0146	0.00639	0.0225	24559	0.7485	8_5344373_T_C_b37	rs7816614
chr8_5489141_C_T_b38	-0.0155	0.00639	0.0153	24559	0.6561	8_5346663_C_T_b37	rs1526359
chr8_5494146_T_C_b38	-0.0146	0.00639	0.0226	24559	0.7038	8_5351668_T_C_b37	rs974995
chr8_5494443_G_A_b38	-0.0129	0.00639	0.0438	24559	0.5567	8_5351965_G_A_b37	rs2408057
chr8_5495764_G_A_b38	-0.013	0.00639	0.0424	24559	0.6054	8_5353286_G_A_b37	rs972665
chr8_5499817_C_T_b38	-0.0127	0.00639	0.0468	24559	0.6064	8_5357339_C_T_b37	rs7014409
chr8_5500361_C_A_b38	-0.015	0.00639	0.0186	24559	0.6312	8_5357883_C_A_b37	rs1405246
chr8_5505517_G_A_b38	-0.0143	0.00639	0.025	24559	0.6193	8_5363039_G_A_b37	rs1918036
chr8_5512081_C_A_b38	-0.0168	0.00639	0.00873	24559	0.7594	8_5369603_C_A_b37	rs1526343
chr8_5513417_G_T_b38	-0.0139	0.00639	0.0292	24559	0.7853	8_5370939_G_T_b37	rs10503310
chr8_5520578_G_T_b38	-0.0145	0.00639	0.0233	24559	0.2982	8_5378100_G_T_b37	rs849039
chr8_5682089_T_G_b38	0.0172	0.00639	0.00705	24559	0.8221	8_5539611_T_G_b37	rs9657417
chr8_5683049_T_C_b38	0.0165	0.00639	0.01	24559	0.8221	8_5540571_T_C_b37	rs7357494
chr8_5689766_T_C_b38	0.0145	0.00639	0.0236	24559	0.8221	8_5547288_T_C_b37	rs17074600
chr8_5691879_A_C_b38	0.0132	0.00639	0.0384	24559	0.8807	8_5549401_A_C_b37	rs10106353
chr8_5785332_A_G_b38	-0.0126	0.00639	0.0493	24559	0.2813	8_5642854_A_G_b37	rs10108612
chr8_5788664_G_A_b38	0.0127	0.00639	0.0468	24559	0.7505	8_5646186_G_A_b37	rs17454920
chr8_6552423_T_C_b38	-0.0155	0.00639	0.0155	24559	0.9871	8_6409944_T_C_b37	rs6981002
chr8_6553978_C_T_b38	-0.0129	0.00639	0.0432	24559	0.9861	8_6411499_C_T_b37	rs9314604
chr8_6554162_T_C_b38	-0.0143	0.00639	0.025	24559	0.9861	8_6411683_T_C_b37	rs6991221
chr8_6579397_C_T_b38	-0.0129	0.00639	0.0437	24559	0.7644	8_6436918_C_T_b37	rs12549864
chr8_6585618_G_T_b38	0.0163	0.00639	0.0107	24559	0.9831	8_6443139_G_T_b37	rs17077609
chr8_6608674_G_A_b38	-0.0181	0.00639	0.00458	24559	0.2306	8_6466195_G_A_b37	rs2515552
chr8_6609161_G_A_b38	-0.018	0.00639	0.00476	24559	0.2316	8_6466682_G_A_b37	rs2515554
chr8_6612079_C_A_b38	-0.0152	0.00639	0.0174	24559	0.4543	8_6469600_C_A_b37	rs1077701
chr8_6676445_G_A_b38	-0.0138	0.00639	0.0313	24559	0.4453	8_6533966_G_A_b37	rs12542460
chr8_6800441_G_A_b38	0.0167	0.00639	0.0088	24559	0.9791	8_6657962_G_A_b37	rs17078186
chr8_6808967_G_A_b38	0.0148	0.00639	0.0202	24559	0.9513	8_6666488_G_A_b37	rs17078203
chr8_6816936_A_G_b38	-0.016	0.00639	0.0125	24559	0.5318	8_6674458_A_G_b37	rs9773025
chr8_6829450_G_T_b38	-0.0142	0.00639	0.0261	24559	0.8648	8_6686972_G_T_b37	rs10086142
chr8_6835973_T_G_b38	0.0182	0.00639	0.00447	24559	0.4692	8_6693495_T_G_b37	rs2951851
chr8_6839928_C_T_b38	0.0179	0.00639	0.00511	24559	0.4861	8_6697450_C_T_b37	rs2977798
chr8_6850363_T_C_b38	0.0126	0.00639	0.0489	24559	0.1252	8_6707885_T_C_b37	rs2702934
chr8_6852835_T_C_b38	0.0155	0.00639	0.0154	24559	0.4722	8_6710357_T_C_b37	rs2977794
chr8_6852980_A_C_b38	0.0129	0.00639	0.0429	24559	0.4861	8_6710502_A_C_b37	rs2951863
chr8_6853357_C_T_b38	0.0131	0.00639	0.0409	24559	0.4881	8_6710879_C_T_b37	rs2978887
chr8_6855221_T_C_b38	0.0156	0.00639	0.0144	24559	0.4901	8_6712743_T_C_b37	rs4840641
chr8_6856173_C_T_b38	0.0142	0.00639	0.0259	24559	0.499	8_6713695_C_T_b37	rs2980948
chr8_6857177_A_G_b38	0.0129	0.00639	0.0429	24559	0.4761	8_6714699_A_G_b37	rs11777699
chr8_6857535_C_A_b38	0.0147	0.00639	0.0212	24559	0.495	8_6715057_C_A_b37	rs4841777
chr8_6870676_C_T_b38	-0.0133	0.00639	0.0371	24559	0.833	8_6728198_C_T_b37	rs1047031
chr8_6886046_A_G_b38	0.0129	0.00639	0.0437	24559	0.3877	8_6743568_A_G_b37	rs2738165
chr8_6897026_C_A_b38	0.0139	0.00639	0.0297	24559	0.2157	8_6754548_C_A_b37	rs751009
chr8_6906139_C_T_b38	-0.0137	0.00639	0.0325	24559	0.659	8_6763661_C_T_b37	rs2741711
chr8_7035393_T_C_b38	0.0129	0.00639	0.0432	24559	0.9016	8_6892915_T_C_b37	rs4500099
chr8_8343596_G_A_b38	0.0134	0.00639	0.0357	24559	0.8698	8_8201112_G_A_b37	rs6601693
chr8_8406042_T_C_b38	0.0152	0.00639	0.0175	24559	0.8847	8_8263552_T_C_b37	rs6991227
chr8_8406558_C_T_b38	0.0148	0.00639	0.0208	24559	0.8847	8_8264068_C_T_b37	rs17669632
chr8_8569243_C_T_b38	-0.0169	0.00639	0.00834	24559	0.7803	8_8426753_C_T_b37	rs1986346
chr8_8648991_T_C_b38	0.0152	0.00639	0.0175	24559	0.7684	8_8506501_T_C_b37	rs10085952
chr8_9429699_C_A_b38	0.0131	0.00639	0.041	24559	0.8479	8_9287209_C_A_b37	rs17150024
chr8_9432546_C_T_b38	0.0128	0.00639	0.046	24559	0.3648	8_9290056_C_T_b37	rs6981702
chr8_9451215_G_A_b38	-0.0133	0.00639	0.0368	24559	0.9821	8_9308725_G_A_b37	rs12676093
chr8_9455971_A_G_b38	-0.0126	0.00639	0.0478	24559	0.9841	8_9313481_A_G_b37	rs17150074
chr8_9457274_T_C_b38	0.0131	0.00639	0.0407	24559	0.8509	8_9314784_T_C_b37	rs10503382
chr8_9789050_G_A_b38	-0.0129	0.00639	0.0439	24559	0.7048	8_9646560_G_A_b37	rs7814507
chr8_10038509_A_G_b38	0.0153	0.00639	0.0163	24559	0.33	8_9896019_A_G_b37	rs1521193
chr8_10054107_C_T_b38	0.0156	0.00639	0.0148	24559	0.1928	8_9911617_C_T_b37	rs10098474
chr8_10056332_T_C_b38	-0.0168	0.00639	0.00863	24559	0.6759	8_9913842_T_C_b37	rs625218
chr8_10074431_A_G_b38	0.015	0.00639	0.019	24559	0.2873	8_9931941_A_G_b37	rs6983566
chr8_10074468_A_G_b38	0.0126	0.00639	0.0481	24559	0.3151	8_9931978_A_G_b37	rs11249969
chr8_10080165_T_G_b38	0.0144	0.00639	0.0239	24559	0.2903	8_9937675_T_G_b37	rs6981546
chr8_10173392_G_T_b38	-0.0168	0.00639	0.00874	24559	0.6998	8_10030902_G_T_b37	rs11787370
chr8_10178789_T_G_b38	-0.016	0.00639	0.0121	24559	0.5795	8_10036299_T_G_b37	rs7011821
chr8_10180964_A_G_b38	-0.0191	0.00639	0.00283	24559	0.6362	8_10038474_A_G_b37	rs11786117
chr8_10185864_C_T_b38	-0.0167	0.00639	0.00898	24559	0.5924	8_10043374_C_T_b37	rs6997464
chr8_10187603_G_A_b38	-0.018	0.00639	0.0048	24559	0.6113	8_10045113_G_A_b37	rs7006628
chr8_10189128_T_G_b38	-0.0174	0.00639	0.0064	24559	0.6103	8_10046638_T_G_b37	rs11249973
chr8_10193108_G_A_b38	-0.0163	0.00639	0.0107	24559	0.6272	8_10050618_G_A_b37	rs17748464
chr8_10196372_T_C_b38	-0.0211	0.00639	0.000983	24559	0.5696	8_10053882_T_C_b37	rs1484648
chr8_10199154_A_G_b38	-0.0226	0.00639	0.000401	24559	0.6074	8_10056664_A_G_b37	rs6982806
chr8_10203128_A_G_b38	-0.0148	0.00639	0.0203	24559	0.6064	8_10060638_A_G_b37	rs10097315
chr8_10203793_A_G_b38	-0.0158	0.00639	0.0134	24559	0.5974	8_10061303_A_G_b37	rs7812517
chr8_10211379_T_C_b38	-0.0133	0.00639	0.0374	24559	0.6789	8_10068889_T_C_b37	rs11773947
chr8_10211975_G_T_b38	0.0153	0.00639	0.0165	24559	0.5775	8_10069485_G_T_b37	rs10903321
chr8_10214840_A_G_b38	0.013	0.00639	0.0421	24559	0.5358	8_10072350_A_G_b37	rs7840347
chr8_10217268_G_A_b38	-0.0138	0.00639	0.0313	24559	0.9095	8_10074778_G_A_b37	rs4474025
chr8_10220296_G_A_b38	-0.013	0.00639	0.0425	24559	0.6402	8_10077806_G_A_b37	rs10110380
chr8_10223434_G_A_b38	-0.013	0.00639	0.0414	24559	0.8966	8_10080944_G_A_b37	rs10503403
chr8_10231944_G_T_b38	-0.0151	0.00639	0.0185	24559	0.9503	8_10089454_G_T_b37	rs2975735
chr8_10236867_A_G_b38	-0.0143	0.00639	0.0257	24559	0.8638	8_10094377_A_G_b37	rs2975726
chr8_10242659_C_T_b38	0.0143	0.00639	0.025	24559	0.2048	8_10100169_C_T_b37	rs6992153
chr8_10256964_T_C_b38	-0.013	0.00639	0.0423	24559	0.9314	8_10114474_T_C_b37	rs2975693
chr8_10259309_A_C_b38	-0.0185	0.00639	0.00386	24559	0.9473	8_10116819_A_C_b37	rs2975687
chr8_10498201_C_A_b38	0.014	0.00639	0.0283	24559	0.9066	8_10355711_C_A_b37	rs6990764
chr8_10520351_T_C_b38	-0.0147	0.00639	0.0218	24559	0.08748	8_10377861_T_C_b37	rs6601479
chr8_10523436_A_G_b38	0.015	0.00639	0.0188	24559	0.9056	8_10380946_A_G_b37	rs7815324
chr8_10564598_G_T_b38	0.0175	0.00639	0.00626	24559	0.3509	8_10422108_G_T_b37	rs11250031
chr8_10580358_G_A_b38	-0.0136	0.00639	0.0329	24559	0.8529	8_10437868_G_A_b37	rs13250449
chr8_10648725_G_A_b38	0.0147	0.00639	0.0215	24559	0.7266	8_10506235_G_A_b37	rs4841405
chr8_10648823_T_C_b38	0.0129	0.00639	0.0429	24559	0.7883	8_10506333_T_C_b37	rs4841406
chr8_10657768_G_A_b38	0.0135	0.00639	0.0343	24559	0.4414	8_10515278_G_A_b37	rs9969657
chr8_10658864_A_G_b38	0.0134	0.00639	0.0361	24559	0.4294	8_10516374_A_G_b37	rs4841409
chr8_10661181_G_A_b38	0.0133	0.00639	0.038	24559	0.5696	8_10518691_G_A_b37	rs11784144
chr8_10661775_C_T_b38	0.0134	0.00639	0.0354	24559	0.4404	8_10519285_C_T_b37	rs7814795
chr8_10663511_T_C_b38	0.0143	0.00639	0.0257	24559	0.4095	8_10521021_T_C_b37	rs4395858
chr8_10724372_A_C_b38	0.0128	0.00639	0.0454	24559	0.3241	8_10581882_A_C_b37	rs11250064
chr8_10727634_A_G_b38	0.015	0.00639	0.019	24559	0.3797	8_10585144_A_G_b37	rs7005905
chr8_10728173_A_G_b38	0.0144	0.00639	0.0241	24559	0.3777	8_10585683_A_G_b37	rs7836366
chr8_10736964_C_A_b38	0.0151	0.00639	0.0181	24559	0.4115	8_10594474_C_A_b37	rs4841436
chr8_10754198_A_C_b38	0.0156	0.00639	0.0145	24559	0.3976	8_10611708_A_C_b37	rs1073913
chr8_10758659_G_A_b38	0.0154	0.00639	0.0158	24559	0.4821	8_10616169_G_A_b37	rs7002117
chr8_10771437_T_C_b38	0.0139	0.00639	0.0299	24559	0.4433	8_10628947_T_C_b37	rs6601521
chr8_10775174_G_A_b38	0.0154	0.00639	0.0156	24559	0.3956	8_10632684_G_A_b37	rs6993841
chr8_10777631_G_A_b38	0.0149	0.00639	0.0197	24559	0.4095	8_10635141_G_A_b37	rs6601523
chr8_10779240_C_T_b38	0.0134	0.00639	0.0363	24559	0.4712	8_10636750_C_T_b37	rs2898248
chr8_10798927_T_C_b38	0.0161	0.00639	0.0119	24559	0.3956	8_10656437_T_C_b37	rs11250077
chr8_10805045_A_C_b38	0.0153	0.00639	0.0165	24559	0.3986	8_10662555_A_C_b37	rs12542888
chr8_10809483_A_G_b38	0.0164	0.00639	0.0105	24559	0.3966	8_10666993_A_G_b37	rs7002282
chr8_10813040_T_C_b38	0.0154	0.00639	0.0159	24559	0.3966	8_10670550_T_C_b37	rs6601529
chr8_10815594_A_G_b38	0.015	0.00639	0.0187	24559	0.3877	8_10673104_A_G_b37	rs10903330
chr8_10839005_G_A_b38	0.0167	0.00639	0.00917	24559	0.4483	8_10696515_G_A_b37	rs7818181
chr8_10840708_T_C_b38	0.0163	0.00639	0.0106	24559	0.4453	8_10698218_T_C_b37	rs3808603
chr8_10845783_T_C_b38	0.0151	0.00639	0.0179	24559	0.3807	8_10703293_T_C_b37	rs10093774
chr8_10848652_A_G_b38	0.0126	0.00639	0.0482	24559	0.6531	8_10706162_A_G_b37	rs11250083
chr8_10910238_G_A_b38	0.0126	0.00639	0.0485	24559	0.5089	8_10767748_G_A_b37	rs4240671
chr8_10938583_G_T_b38	0.0127	0.00639	0.0463	24559	0.4632	8_10796093_G_T_b37	rs6984496
chr8_10947333_G_A_b38	0.0146	0.00639	0.0227	24559	0.6113	8_10804843_G_A_b37	rs7000276
chr8_10947505_T_C_b38	0.0126	0.00639	0.0492	24559	0.5686	8_10805015_T_C_b37	rs7821914
chr8_10976921_A_G_b38	0.0129	0.00639	0.0443	24559	0.3996	8_10834431_A_G_b37	rs4078186
chr8_11049969_C_T_b38	-0.0158	0.00639	0.0136	24559	0.5944	8_10907479_C_T_b37	rs11250113
chr8_11060883_G_A_b38	0.0132	0.00639	0.0395	24559	0.4394	8_10918393_G_A_b37	rs11985603
chr8_11339461_C_T_b38	-0.0126	0.00639	0.0492	24559	0.4771	8_11196970_C_T_b37	rs1435277
chr8_11427677_T_C_b38	0.0128	0.00639	0.0452	24559	0.7376	8_11285186_T_C_b37	rs10503422
chr8_11428560_T_C_b38	0.0149	0.00639	0.0196	24559	0.7853	8_11286069_T_C_b37	rs7831885
chr8_11485966_A_G_b38	0.013	0.00639	0.0421	24559	0.4583	8_11343475_A_G_b37	rs978803
chr8_11487064_A_G_b38	0.0127	0.00639	0.0477	24559	0.4592	8_11344573_A_G_b37	rs7829381
chr8_11490116_T_C_b38	0.0131	0.00639	0.041	24559	0.4592	8_11347625_T_C_b37	rs4840567
chr8_11493390_T_C_b38	0.0134	0.00639	0.0356	24559	0.4573	8_11350899_T_C_b37	rs1382567
chr8_11497424_A_G_b38	0.0128	0.00639	0.0445	24559	0.6083	8_11354933_A_G_b37	rs4606022
chr8_11508394_A_G_b38	-0.0128	0.00639	0.0459	24559	0.9871	8_11365903_A_G_b37	rs11997711
chr8_11551426_A_G_b38	0.013	0.00639	0.0413	24559	0.5954	8_11408935_A_G_b37	rs4841554
chr8_11554314_G_A_b38	0.0132	0.00639	0.0392	24559	0.6431	8_11411823_G_A_b37	rs17744726
chr8_11613064_T_C_b38	0.0143	0.00639	0.025	24559	0.7256	8_11470573_T_C_b37	rs2250556
chr8_11628711_G_A_b38	0.0136	0.00639	0.0339	24559	0.663	8_11486220_G_A_b37	rs11784941
chr8_11631848_C_T_b38	0.0175	0.00639	0.00622	24559	0.6113	8_11489357_C_T_b37	rs1809357
chr8_11634644_T_C_b38	-0.0129	0.00639	0.0439	24559	0.495	8_11492153_T_C_b37	rs2256612
chr8_11643938_T_C_b38	0.013	0.00639	0.0415	24559	0.4851	8_11501447_T_C_b37	rs2100965
chr8_11723939_A_G_b38	0.0128	0.00639	0.0451	24559	0.3241	8_11581448_A_G_b37	rs2409807
chr8_11731874_G_T_b38	0.0133	0.00639	0.038	24559	0.5487	8_11589383_G_T_b37	rs10503426
chr8_11737461_C_A_b38	0.0144	0.00639	0.0241	24559	0.5795	8_11594970_C_A_b37	rs12541318
chr8_11747349_A_G_b38	-0.0137	0.00639	0.0319	24559	0.6362	8_11604858_A_G_b37	rs2029969
chr8_11749887_G_A_b38	-0.0134	0.00639	0.0364	24559	0.5199	8_11607396_G_A_b37	rs3735814
chr8_11769124_C_T_b38	0.0136	0.00639	0.0337	24559	0.6899	8_11626633_C_T_b37	rs8191513
chr8_11810644_T_C_b38	-0.0139	0.00639	0.0298	24559	0.8042	8_11668153_T_C_b37	rs1534863
chr8_11813532_G_A_b38	-0.0176	0.00639	0.00579	24559	0.825	8_11671041_G_A_b37	rs1736058
chr8_11855649_G_A_b38	0.0149	0.00639	0.0195	24559	0.8469	8_11713158_G_A_b37	rs17814360
chr8_11864616_C_T_b38	-0.0146	0.00639	0.0224	24559	0.5716	8_11722125_C_T_b37	rs1299525
chr8_11869308_A_G_b38	-0.0151	0.00639	0.0183	24559	0.7018	8_11726817_A_G_b37	rs1296023
chr8_11872585_A_G_b38	-0.013	0.00639	0.0415	24559	0.6143	8_11730094_A_G_b37	rs1692804
chr8_11878430_C_A_b38	0.0129	0.00639	0.0442	24559	0.7048	8_11735939_C_A_b37	rs880632
chr8_13144963_T_C_b38	0.0134	0.00639	0.0359	24559	0.828	8_13002472_T_C_b37	rs10109292
chr8_13964872_C_T_b38	-0.0135	0.00639	0.0341	24559	0.6332	8_13822381_C_T_b37	rs1843357
chr8_14042135_A_C_b38	0.0128	0.00639	0.0453	24559	0.5795	8_13899644_A_C_b37	rs12544126
chr8_14098389_G_T_b38	-0.013	0.00639	0.042	24559	0.5368	8_13955898_G_T_b37	rs12156096
chr8_14098772_T_C_b38	0.0162	0.00639	0.0112	24559	0.7416	8_13956281_T_C_b37	rs10086561
chr8_14115956_A_G_b38	0.0178	0.00639	0.00526	24559	0.7406	8_13973465_A_G_b37	rs10109252
chr8_14158079_T_C_b38	0.0153	0.00639	0.0165	24559	0.6292	8_14015588_T_C_b37	rs1382144
chr8_14158661_C_T_b38	0.0132	0.00639	0.0386	24559	0.6312	8_14016170_C_T_b37	rs12549321
chr8_14160038_G_A_b38	0.0138	0.00639	0.0311	24559	0.6312	8_14017547_G_A_b37	rs7841810
chr8_14162156_C_T_b38	0.0131	0.00639	0.0409	24559	0.6322	8_14019665_C_T_b37	rs12547822
chr8_14164913_G_T_b38	0.0138	0.00639	0.0312	24559	0.6282	8_14022422_G_T_b37	rs7011198
chr8_14168213_A_G_b38	0.0136	0.00639	0.0336	24559	0.4195	8_14025722_A_G_b37	rs7839595
chr8_14173249_A_G_b38	0.0133	0.00639	0.0374	24559	0.662	8_14030758_A_G_b37	rs7838241
chr8_14175235_A_G_b38	0.0142	0.00639	0.026	24559	0.6451	8_14032744_A_G_b37	rs1973166
chr8_14179792_A_G_b38	0.0133	0.00639	0.0371	24559	0.6074	8_14037301_A_G_b37	rs11203582
chr8_14358379_C_T_b38	0.0152	0.00639	0.0171	24559	0.9105	8_14215888_C_T_b37	rs17299177
chr8_15507869_T_C_b38	-0.0136	0.00639	0.0328	24559	0.9602	8_15365378_T_C_b37	rs7014194
chr8_16209240_T_C_b38	-0.0134	0.00639	0.0356	24559	0.9453	8_16066749_T_C_b37	rs17677684
chr8_16990487_A_G_b38	0.0146	0.00639	0.0224	24559	0.8688	8_16847996_A_G_b37	rs12114063
chr8_16993369_T_G_b38	-0.015	0.00639	0.0191	24559	0.9612	8_16850878_T_G_b37	rs6991982
chr8_17135465_A_G_b38	-0.0138	0.00639	0.0306	24559	0.3966	8_16992974_A_G_b37	rs10110771
chr8_17138061_G_A_b38	-0.0149	0.00639	0.0197	24559	0.3847	8_16995570_G_A_b37	rs1858706
chr8_17211775_T_C_b38	-0.0166	0.00639	0.00958	24559	0.9732	8_17069284_T_C_b37	rs17124241
chr8_17233835_T_C_b38	-0.0184	0.00639	0.00409	24559	0.9732	8_17091344_T_C_b37	rs17124270
chr8_17314228_T_C_b38	-0.013	0.00639	0.0425	24559	0.835	8_17171737_T_C_b37	rs4921750
chr8_17339064_G_A_b38	0.0158	0.00639	0.0137	24559	0.9245	8_17196573_G_A_b37	rs17124421
chr8_17427055_A_G_b38	-0.0186	0.00639	0.00366	24559	0.3976	8_17284564_A_G_b37	rs10086318
chr8_17432615_C_T_b38	-0.0174	0.00639	0.00651	24559	0.4026	8_17290124_C_T_b37	rs4921772
chr8_17434774_A_G_b38	-0.0145	0.00639	0.0231	24559	0.4076	8_17292283_A_G_b37	rs17587994
chr8_17441316_C_T_b38	-0.0128	0.00639	0.0451	24559	0.3827	8_17298825_C_T_b37	rs4921774
chr8_17599230_C_T_b38	-0.0129	0.00639	0.044	24559	0.1521	8_17456739_C_T_b37	rs2588137
chr8_17607546_G_A_b38	-0.0181	0.00639	0.00459	24559	0.336	8_17465055_G_A_b37	rs2588121
chr8_17607754_G_A_b38	-0.0148	0.00639	0.0202	24559	0.33	8_17465263_G_A_b37	rs2588120
chr8_17608353_A_G_b38	-0.0171	0.00639	0.00749	24559	0.335	8_17465862_A_G_b37	rs2517199
chr8_17613184_T_C_b38	-0.0193	0.00639	0.0025	24559	0.3887	8_17470693_T_C_b37	rs3862082
chr8_17615180_A_G_b38	-0.0135	0.00639	0.0343	24559	0.2714	8_17472689_A_G_b37	rs3780105
chr8_17617440_A_G_b38	-0.014	0.00639	0.0289	24559	0.3429	8_17474949_A_G_b37	rs2237827
chr8_17618393_C_T_b38	-0.014	0.00639	0.028	24559	0.3519	8_17475902_C_T_b37	rs2283104
chr8_17620666_A_G_b38	0.0143	0.00639	0.0257	24559	0.6491	8_17478175_A_G_b37	rs2588107
chr8_17621557_A_G_b38	0.0145	0.00639	0.0233	24559	0.6491	8_17479066_A_G_b37	rs2237833
chr8_17621984_T_G_b38	-0.0139	0.00639	0.0291	24559	0.3459	8_17479493_T_G_b37	rs2237834
chr8_17752466_C_T_b38	-0.0127	0.00639	0.0473	24559	0.1441	8_17609975_C_T_b37	rs3913531
chr8_17780165_T_C_b38	-0.0146	0.00639	0.022	24559	0.4095	8_17637674_T_C_b37	rs6986061
chr8_17839867_A_G_b38	-0.0164	0.00639	0.0102	24559	0.4264	8_17697376_A_G_b37	rs10503644
chr8_17844652_C_T_b38	-0.0156	0.00639	0.0147	24559	0.4354	8_17702161_C_T_b37	rs11778291
chr8_17892691_T_C_b38	-0.0125	0.00639	0.0496	24559	0.4036	8_17750200_T_C_b37	rs10094922
chr8_17918575_T_C_b38	-0.0143	0.00639	0.025	24559	0.3072	8_17776084_T_C_b37	rs6586671
chr8_17925359_G_A_b38	-0.0176	0.00639	0.00588	24559	0.4573	8_17782868_G_A_b37	rs3853532
chr8_17926694_A_G_b38	-0.0184	0.00639	0.00402	24559	0.4543	8_17784203_A_G_b37	rs3850744
chr8_17929496_T_C_b38	-0.0159	0.00639	0.0129	24559	0.4165	8_17787005_T_C_b37	rs13261745
chr8_17935344_G_A_b38	-0.0142	0.00639	0.0265	24559	0.3827	8_17792853_G_A_b37	rs478420
chr8_17955068_A_G_b38	-0.0166	0.00639	0.00925	24559	0.4215	8_17812577_A_G_b37	rs17514360
chr8_17962063_C_T_b38	-0.0175	0.00639	0.00631	24559	0.4433	8_17819572_C_T_b37	rs3780103
chr8_17962303_T_C_b38	-0.0185	0.00639	0.00381	24559	0.4423	8_17819812_T_C_b37	rs11203929
chr8_17970846_A_G_b38	-0.0179	0.00639	0.00499	24559	0.4453	8_17828355_A_G_b37	rs6996133
chr8_17993739_C_A_b38	-0.0179	0.00639	0.00499	24559	0.3738	8_17851248_C_A_b37	rs429633
chr8_18012326_T_C_b38	-0.014	0.00639	0.0283	24559	0.3091	8_17869835_T_C_b37	rs433387
chr8_18017095_A_C_b38	-0.0137	0.00639	0.0322	24559	0.3121	8_17874604_A_C_b37	rs2237848
chr8_18022734_C_A_b38	-0.0145	0.00639	0.0233	24559	0.3479	8_17880243_C_A_b37	rs2283113
chr8_18023107_T_C_b38	-0.019	0.00639	0.00302	24559	0.4453	8_17880616_T_C_b37	rs3886398
chr8_18027582_T_C_b38	-0.0181	0.00639	0.00461	24559	0.4453	8_17885091_T_C_b37	rs3213605
chr8_18030868_T_C_b38	-0.0206	0.00639	0.0013	24559	0.4274	8_17888377_T_C_b37	rs12335028
chr8_18031834_C_A_b38	-0.0182	0.00639	0.00435	24559	0.331	8_17889343_C_A_b37	rs7832527
chr8_18033178_A_G_b38	-0.0179	0.00639	0.00514	24559	0.328	8_17890687_A_G_b37	rs6586677
chr8_18038225_A_G_b38	-0.0147	0.00639	0.0216	24559	0.2922	8_17895734_A_G_b37	rs17635854
chr8_18042862_A_G_b38	-0.0196	0.00639	0.00212	24559	0.4155	8_17900371_A_G_b37	rs11203932
chr8_18045537_A_G_b38	-0.0128	0.00639	0.0457	24559	0.2525	8_17903046_A_G_b37	rs441606
chr8_18045648_A_G_b38	-0.0128	0.00639	0.0454	24559	0.2525	8_17903157_A_G_b37	rs441764
chr8_18060379_C_T_b38	0.0166	0.00639	0.00939	24559	0.6441	8_17917888_C_T_b37	rs10112857
chr8_18062828_C_T_b38	0.0169	0.00639	0.0081	24559	0.6581	8_17920337_C_T_b37	rs7387912
chr8_18063298_A_G_b38	-0.0157	0.00639	0.0138	24559	0.3728	8_17920807_A_G_b37	rs7824644
chr8_18064412_T_C_b38	-0.0163	0.00639	0.0108	24559	0.3579	8_17921921_T_C_b37	rs2073574
chr8_18064887_T_C_b38	-0.0162	0.00639	0.0111	24559	0.3559	8_17922396_T_C_b37	rs7834136
chr8_18067822_A_G_b38	0.0171	0.00639	0.00751	24559	0.6451	8_17925331_A_G_b37	rs6586684
chr8_18349868_A_G_b38	-0.0154	0.00639	0.0162	24559	0.8917	8_18207377_A_G_b37	rs7009490
chr8_18356261_G_A_b38	-0.0159	0.00639	0.0128	24559	0.8598	8_18213770_G_A_b37	rs6993117
chr8_18356334_G_A_b38	-0.0158	0.00639	0.0135	24559	0.8608	8_18213843_G_A_b37	rs6997046
chr8_18356365_T_C_b38	-0.0153	0.00639	0.0168	24559	0.8608	8_18213874_T_C_b37	rs6983849
chr8_18357057_G_A_b38	-0.0169	0.00639	0.00817	24559	0.9543	8_18214566_G_A_b37	rs11993911
chr8_18371679_T_C_b38	0.0202	0.00639	0.00156	24559	0.8648	8_18229188_T_C_b37	rs12548816
chr8_18384245_T_C_b38	0.0189	0.00639	0.00316	24559	0.8757	8_18241755_T_C_b37	rs17642674
chr8_18390698_A_G_b38	0.0155	0.00639	0.0156	24559	0.8688	8_18248208_A_G_b37	rs4345600
chr8_18405036_T_C_b38	0.0132	0.00639	0.0394	24559	0.167	8_18262546_T_C_b37	rs4646257
chr8_18414438_G_T_b38	0.0165	0.00639	0.00969	24559	0.6024	8_18271948_G_T_b37	rs12545528
chr8_18418335_A_G_b38	0.0157	0.00639	0.0138	24559	0.9095	8_18275845_A_G_b37	rs2410564
chr8_18491392_T_G_b38	0.0127	0.00639	0.0467	24559	0.9165	8_18348902_T_G_b37	rs17126664
chr8_18522514_T_C_b38	-0.0129	0.00639	0.0429	24559	0.09543	8_18380024_T_C_b37	rs6995993
chr8_18537482_C_T_b38	-0.0141	0.00639	0.0272	24559	0.09443	8_18394992_C_T_b37	rs13279660
chr8_18542845_G_A_b38	-0.0126	0.00639	0.0489	24559	0.9831	8_18400355_G_A_b37	rs17126789
chr8_18545409_A_G_b38	-0.0135	0.00639	0.035	24559	0.9791	8_18402919_A_G_b37	rs6982491
chr8_18560871_T_C_b38	-0.0136	0.00639	0.0339	24559	0.3857	8_18418381_T_C_b37	rs7831444
chr8_18574491_G_A_b38	-0.0165	0.00639	0.00983	24559	0.4443	8_18432001_G_A_b37	rs2634429
chr8_18575673_C_A_b38	-0.0173	0.00639	0.00686	24559	0.3728	8_18433183_C_A_b37	rs1546003
chr8_18576128_G_A_b38	0.0153	0.00639	0.0167	24559	0.668	8_18433638_G_A_b37	rs7830813
chr8_18579199_A_G_b38	-0.0132	0.00639	0.0392	24559	0.4901	8_18436709_A_G_b37	rs2245373
chr8_18588456_C_A_b38	0.0141	0.00639	0.0273	24559	0.7316	8_18445966_C_A_b37	rs17518171
chr8_18588968_T_C_b38	0.0131	0.00639	0.0411	24559	0.5845	8_18446478_T_C_b37	rs2634453
chr8_18589943_C_T_b38	0.0176	0.00639	0.00601	24559	0.7157	8_18447453_C_T_b37	rs7839376
chr8_18591060_A_G_b38	0.0148	0.00639	0.0203	24559	0.7276	8_18448570_A_G_b37	rs4457370
chr8_18592131_G_A_b38	0.0175	0.00639	0.00628	24559	0.7167	8_18449641_G_A_b37	rs2035681
chr8_18594762_G_A_b38	-0.0128	0.00639	0.0455	24559	0.4354	8_18452272_G_A_b37	rs7007390
chr8_18635268_A_C_b38	0.0128	0.00639	0.0457	24559	0.9781	8_18492778_A_C_b37	rs11992522
chr8_18755102_C_A_b38	-0.0126	0.00639	0.0495	24559	0.9235	8_18612612_C_A_b37	rs10110943
chr8_18840521_A_G_b38	-0.0135	0.00639	0.0348	24559	0.4483	8_18698031_A_G_b37	rs11785914
chr8_18852937_G_A_b38	0.0155	0.00639	0.0152	24559	0.5417	8_18710447_G_A_b37	rs11988239
chr8_18973759_T_C_b38	0.0148	0.00639	0.0208	24559	0.8449	8_18831269_T_C_b37	rs12548880
chr8_18988287_G_A_b38	-0.0168	0.00639	0.00865	24559	0.6889	8_18845797_G_A_b37	rs7826466
chr8_18988891_G_A_b38	0.0137	0.00639	0.0321	24559	0.8698	8_18846401_G_A_b37	rs17384769
chr8_18989024_A_C_b38	-0.017	0.00639	0.00798	24559	0.6889	8_18846534_A_C_b37	rs7017835
chr8_18989293_G_A_b38	0.0135	0.00639	0.0344	24559	0.8698	8_18846803_G_A_b37	rs17384817
chr8_18990581_C_A_b38	-0.0164	0.00639	0.0102	24559	0.6899	8_18848091_C_A_b37	rs2059660
chr8_18996430_C_T_b38	0.0151	0.00639	0.018	24559	0.835	8_18853940_C_T_b37	rs11988880
chr8_19093068_T_C_b38	0.0169	0.00639	0.00803	24559	0.9771	8_18950578_T_C_b37	rs12677573
chr8_19124203_A_C_b38	-0.013	0.00639	0.0414	24559	0.7018	8_18981713_A_C_b37	rs13268591
chr8_19127872_C_T_b38	-0.0131	0.00639	0.0397	24559	0.3459	8_18985382_C_T_b37	rs333041
chr8_19128922_T_G_b38	-0.0129	0.00639	0.043	24559	0.339	8_18986432_T_G_b37	rs2659680
chr8_19155161_G_A_b38	-0.0126	0.00639	0.0482	24559	0.8877	8_19012671_G_A_b37	rs2410603
chr8_19168542_G_A_b38	0.0158	0.00639	0.0132	24559	0.4324	8_19026052_G_A_b37	rs665822
chr8_19720757_C_T_b38	0.0171	0.00639	0.00754	24559	0.2803	8_19578268_C_T_b37	rs1994788
chr8_19724633_C_T_b38	0.0143	0.00639	0.0249	24559	0.3052	8_19582144_C_T_b37	rs6999473
chr8_19744009_A_G_b38	0.0132	0.00639	0.0389	24559	0.9354	8_19601520_A_G_b37	rs10503663
chr8_19811196_C_T_b38	0.0156	0.00639	0.0145	24559	0.8738	8_19668707_C_T_b37	rs3899015
chr8_20641562_T_C_b38	-0.0127	0.00639	0.0462	24559	0.7634	8_20499073_T_C_b37	rs2060660
chr8_20733158_C_T_b38	-0.0175	0.00639	0.00624	24559	0.7614	8_20590669_C_T_b37	rs2410659
chr8_20863901_G_A_b38	-0.015	0.00639	0.0188	24559	0.8748	8_20721412_G_A_b37	rs2410670
chr8_20952105_T_C_b38	0.0179	0.00639	0.0052	24559	0.325	8_20809616_T_C_b37	rs483654
chr8_20979190_A_G_b38	0.0155	0.00639	0.015	24559	0.2137	8_20836701_A_G_b37	rs573980
chr8_21000706_A_G_b38	0.0134	0.00639	0.0357	24559	0.7535	8_20858217_A_G_b37	rs1474240
chr8_21070031_T_C_b38	0.0154	0.00639	0.0162	24559	0.8728	8_20927542_T_C_b37	rs1015380
chr8_21108260_A_G_b38	-0.0126	0.00639	0.0486	24559	0.9563	8_20965771_A_G_b37	rs17093549
chr8_21132474_C_T_b38	0.0128	0.00639	0.0449	24559	0.9831	8_20989985_C_T_b37	rs4739208
chr8_21280846_A_G_b38	0.0132	0.00639	0.0394	24559	0.9463	8_21138357_A_G_b37	rs6998973
chr8_21547780_G_T_b38	-0.0128	0.00639	0.0452	24559	0.7644	8_21405291_G_T_b37	rs17614755
chr8_21699721_G_A_b38	0.0154	0.00639	0.0163	24559	0.9563	8_21557233_G_A_b37	rs10108480
chr8_21817363_C_T_b38	0.0126	0.00639	0.048	24559	0.9831	8_21674875_C_T_b37	rs11996942
chr8_21936097_A_G_b38	-0.0132	0.00639	0.0394	24559	0.837	8_21793608_A_G_b37	rs6996493
chr8_22226708_A_G_b38	-0.0162	0.00639	0.0112	24559	0.1441	8_22084221_A_G_b37	rs4871974
chr8_22228978_G_A_b38	-0.0152	0.00639	0.0177	24559	0.2435	8_22086491_G_A_b37	rs4871976
chr8_22231119_A_G_b38	-0.0198	0.00639	0.00193	24559	0.6292	8_22088632_A_G_b37	rs12541373
chr8_22256052_G_T_b38	-0.0152	0.00639	0.0174	24559	0.7197	8_22113565_G_T_b37	rs13249656
chr8_22274520_A_G_b38	0.0151	0.00639	0.0181	24559	0.4294	8_22132033_A_G_b37	rs4872462
chr8_22300637_A_G_b38	0.015	0.00639	0.0188	24559	0.4274	8_22158150_A_G_b37	rs7357478
chr8_22306688_G_A_b38	0.0128	0.00639	0.0452	24559	0.4473	8_22164201_G_A_b37	rs4872466
chr8_22318020_G_A_b38	0.013	0.00639	0.0421	24559	0.4473	8_22175533_G_A_b37	rs4242431
chr8_22323850_T_G_b38	0.0151	0.00639	0.0178	24559	0.4304	8_22181363_T_G_b37	rs7826414
chr8_22360308_G_A_b38	0.0127	0.00639	0.047	24559	0.4493	8_22217821_G_A_b37	rs4872477
chr8_22365138_G_A_b38	-0.0147	0.00639	0.0215	24559	0.7068	8_22222651_G_A_b37	rs11773956
chr8_22414482_T_G_b38	0.0135	0.00639	0.035	24559	0.6879	8_22271995_T_G_b37	rs2280521
chr8_22421268_G_A_b38	0.0152	0.00639	0.0172	24559	0.6123	8_22278781_G_A_b37	rs1051638
chr8_22425219_A_G_b38	0.0158	0.00639	0.0136	24559	0.6123	8_22282732_A_G_b37	rs3943520
chr8_22425235_A_G_b38	0.0155	0.00639	0.0152	24559	0.6153	8_22282748_A_G_b37	rs10113731
chr8_22431482_A_G_b38	0.0156	0.00639	0.0149	24559	0.666	8_22288995_A_G_b37	rs7833266
chr8_22431613_A_G_b38	0.0154	0.00639	0.0163	24559	0.666	8_22289126_A_G_b37	rs4872495
chr8_22850052_G_A_b38	-0.0145	0.00639	0.0231	24559	0.07256	8_22707565_G_A_b37	rs1553777
chr8_22851325_T_C_b38	-0.0131	0.00639	0.0407	24559	0.09145	8_22708838_T_C_b37	rs7816775
chr8_22851638_A_G_b38	-0.0144	0.00639	0.0247	24559	0.07058	8_22709151_A_G_b37	rs6557596
chr8_22902748_G_T_b38	0.0129	0.00639	0.0434	24559	0.9513	8_22760261_G_T_b37	rs17088734
chr8_23362996_T_C_b38	-0.0137	0.00639	0.0317	24559	0.8091	8_23220509_T_C_b37	rs11782783
chr8_23431907_T_C_b38	0.0171	0.00639	0.00764	24559	0.9543	8_23289420_T_C_b37	rs17089243
chr8_23519648_C_T_b38	-0.0129	0.00639	0.0437	24559	0.8757	8_23377161_C_T_b37	rs11784090
chr8_23718843_A_C_b38	0.0131	0.00639	0.0398	24559	0.9483	8_23576356_A_C_b37	rs1072159
chr8_24421554_C_A_b38	0.0136	0.00639	0.0328	24559	0.4423	8_24279067_C_A_b37	rs4872232
chr8_24573569_A_C_b38	-0.0128	0.00639	0.0448	24559	0.8101	8_24431082_A_C_b37	rs4448280
chr8_24574574_A_G_b38	0.0149	0.00639	0.0199	24559	0.7028	8_24432087_A_G_b37	rs6991250
chr8_24598358_G_T_b38	-0.0146	0.00639	0.0221	24559	0.508	8_24455871_G_T_b37	rs11783793
chr8_24952432_T_C_b38	0.0129	0.00639	0.0432	24559	0.9751	8_24809945_T_C_b37	rs17052849
chr8_24987377_G_A_b38	0.0163	0.00639	0.0108	24559	0.8479	8_24844891_G_A_b37	rs11135836
chr8_24987557_A_C_b38	0.0183	0.00639	0.0041	24559	0.8479	8_24845071_A_C_b37	rs11135837
chr8_24997964_C_T_b38	0.0163	0.00639	0.0106	24559	0.8509	8_24855478_C_T_b37	rs2976404
chr8_24999195_G_A_b38	0.0163	0.00639	0.0106	24559	0.8459	8_24856710_G_A_b37	rs2950326
chr8_25004300_T_C_b38	0.0147	0.00639	0.0218	24559	0.4314	8_24861815_T_C_b37	rs2976411
chr8_25167662_G_A_b38	0.0126	0.00639	0.0489	24559	0.2346	8_25025177_G_A_b37	rs2941606
chr8_25302369_G_A_b38	-0.0132	0.00639	0.0386	24559	0.502	8_25159885_G_A_b37	rs907157
chr8_26431010_C_T_b38	-0.0126	0.00639	0.0495	24559	0.7803	8_26288526_C_T_b37	rs17401856
chr8_26623519_G_A_b38	0.0135	0.00639	0.0351	24559	0.837	8_26481035_G_A_b37	rs327221
chr8_26697629_C_T_b38	-0.0128	0.00639	0.0452	24559	0.8429	8_26555146_C_T_b37	rs10503788
chr8_26697926_G_A_b38	-0.0129	0.00639	0.0441	24559	0.8429	8_26555443_G_A_b37	rs10503790
chr8_26699308_T_C_b38	-0.0126	0.00639	0.0486	24559	0.8429	8_26556825_T_C_b37	rs7005443
chr8_26701633_G_A_b38	-0.0126	0.00639	0.0484	24559	0.8429	8_26559150_G_A_b37	rs871185
chr8_27373302_A_G_b38	0.0135	0.00639	0.0342	24559	0.663	8_27230819_A_G_b37	rs12679874
chr8_27472579_C_T_b38	-0.0137	0.00639	0.0317	24559	0.7684	8_27330096_C_T_b37	rs2741342
chr8_27651026_G_A_b38	-0.0126	0.00639	0.0494	24559	0.6252	8_27508543_G_A_b37	rs2582370
chr8_27652946_A_G_b38	-0.0129	0.00639	0.0441	24559	0.6243	8_27510463_A_G_b37	rs561690
chr8_27655754_G_A_b38	-0.0133	0.00639	0.0371	24559	0.6233	8_27513271_G_A_b37	rs519238
chr8_28700245_A_G_b38	-0.0133	0.00639	0.0373	24559	0.7018	8_28557762_A_G_b37	rs240941
chr8_28728519_C_T_b38	-0.0127	0.00639	0.0475	24559	0.7187	8_28586036_C_T_b37	rs2237812
chr8_29302813_A_G_b38	-0.0134	0.00639	0.0356	24559	0.8926	8_29160330_A_G_b37	rs11775787
chr8_29303950_A_C_b38	-0.0135	0.00639	0.0351	24559	0.8926	8_29161467_A_C_b37	rs7013353
chr8_29398067_G_A_b38	0.0129	0.00639	0.0439	24559	0.9125	8_29255584_G_A_b37	rs10503841
chr8_29399706_C_A_b38	-0.0144	0.00639	0.0242	24559	0.2823	8_29257223_C_A_b37	rs671073
chr8_30565371_G_A_b38	-0.0143	0.00639	0.0255	24559	0.8529	8_30422888_G_A_b37	rs7833229
chr8_31396318_G_A_b38	0.015	0.00639	0.0186	24559	0.6412	8_31253834_G_A_b37	rs4733251
chr8_31397181_T_C_b38	-0.0158	0.00639	0.0133	24559	0.6083	8_31254697_T_C_b37	rs2575069
chr8_31401023_T_C_b38	0.013	0.00639	0.0426	24559	0.662	8_31258539_T_C_b37	rs10954784
chr8_31402552_A_G_b38	-0.0177	0.00639	0.00553	24559	0.6223	8_31260068_A_G_b37	rs16878028
chr8_31588417_G_A_b38	-0.0128	0.00639	0.0452	24559	0.496	8_31445933_G_A_b37	rs12681643
chr8_32608891_C_T_b38	-0.0188	0.00639	0.00331	24559	0.4662	8_32466409_C_T_b37	rs2439279
chr8_32617104_A_G_b38	-0.0158	0.00639	0.0135	24559	0.6342	8_32474622_A_G_b37	rs4535704
chr8_32619298_A_G_b38	-0.0176	0.00639	0.00595	24559	0.4354	8_32476816_A_G_b37	rs2919370
chr8_32644468_C_T_b38	-0.0127	0.00639	0.0466	24559	0.6272	8_32501987_C_T_b37	rs4531002
chr8_32653487_T_C_b38	0.0176	0.00639	0.0059	24559	0.4543	8_32511006_T_C_b37	rs13259346
chr8_32658536_T_G_b38	-0.0182	0.00639	0.0044	24559	0.5298	8_32516055_T_G_b37	rs2466048
chr8_32659643_G_A_b38	0.0132	0.00639	0.0393	24559	0.4245	8_32517162_G_A_b37	rs2466046
chr8_32661240_G_A_b38	0.0131	0.00639	0.0399	24559	0.4245	8_32518759_G_A_b37	rs2466045
chr8_32662953_G_A_b38	0.0137	0.00639	0.0317	24559	0.4076	8_32520472_G_A_b37	rs2439322
chr8_32663803_C_A_b38	0.014	0.00639	0.0284	24559	0.6223	8_32521322_C_A_b37	rs2439321
chr8_32669436_A_C_b38	-0.0156	0.00639	0.0148	24559	0.5964	8_32526955_A_C_b37	rs2919390
chr8_32678402_A_G_b38	-0.0152	0.00639	0.0177	24559	0.7097	8_32535920_A_G_b37	rs12546380
chr8_32680520_A_G_b38	0.0189	0.00639	0.00314	24559	0.4225	8_32538038_A_G_b37	rs2976514
chr8_32683142_G_A_b38	-0.0208	0.00639	0.00115	24559	0.3877	8_32540660_G_A_b37	rs7829383
chr8_32685712_C_T_b38	-0.0147	0.00639	0.0213	24559	0.4801	8_32543230_C_T_b37	rs10503927
chr8_32704925_C_T_b38	0.0181	0.00639	0.00462	24559	0.6402	8_32562443_C_T_b37	rs4445183
chr8_32715355_C_T_b38	-0.014	0.00639	0.0283	24559	0.8718	8_32572873_C_T_b37	rs16879809
chr8_32756311_A_G_b38	-0.0127	0.00639	0.0468	24559	0.8887	8_32613829_A_G_b37	rs4733376
chr8_32766869_T_C_b38	0.0171	0.00639	0.00739	24559	0.5815	8_32624387_T_C_b37	rs6992642
chr8_32767310_A_G_b38	0.0173	0.00639	0.00678	24559	0.5805	8_32624828_A_G_b37	rs3735781
chr8_35403252_G_A_b38	-0.0131	0.00639	0.0411	24559	0.8101	8_35260770_G_A_b37	rs12676501
chr8_35584375_G_A_b38	-0.0192	0.00639	0.00263	24559	0.9274	8_35441893_G_A_b37	rs1837347
chr8_35615346_C_T_b38	-0.0194	0.00639	0.00245	24559	0.9294	8_35472864_C_T_b37	rs16884195
chr8_35654876_T_G_b38	-0.0176	0.00639	0.00577	24559	0.9304	8_35512394_T_G_b37	rs7845368
chr8_35658060_A_G_b38	-0.0171	0.00639	0.00746	24559	0.9304	8_35515578_A_G_b37	rs6991273
chr8_35671963_A_G_b38	-0.0173	0.00639	0.00666	24559	0.9334	8_35529481_A_G_b37	rs7009470
chr8_36378052_G_A_b38	0.015	0.00639	0.0189	24559	0.7286	8_36235570_G_A_b37	rs490767
chr8_37326168_C_T_b38	0.0133	0.00639	0.0381	24559	0.675	8_37183686_C_T_b37	rs446276
chr8_38641119_C_T_b38	-0.0142	0.00639	0.0258	24559	0.1392	8_38498637_C_T_b37	rs6474464
chr8_38666094_T_C_b38	0.0145	0.00639	0.0231	24559	0.8668	8_38523612_T_C_b37	rs10106420
chr8_38695239_T_C_b38	0.0167	0.00639	0.00896	24559	0.6064	8_38552757_T_C_b37	rs7816405
chr8_40076925_T_C_b38	-0.0131	0.00639	0.0397	24559	0.9264	8_39934444_T_C_b37	rs11775938
chr8_40929126_G_A_b38	0.0141	0.00639	0.0274	24559	0.5885	8_40786645_G_A_b37	rs2055949
chr8_41204476_G_A_b38	-0.0153	0.00639	0.0166	24559	0.9642	8_41061995_G_A_b37	rs4072356
chr8_41713715_T_C_b38	0.0131	0.00639	0.0404	24559	0.663	8_41571233_T_C_b37	rs10958696
chr8_41713915_C_T_b38	-0.0155	0.00639	0.0155	24559	0.6461	8_41571433_C_T_b37	rs558889
chr8_41715970_G_A_b38	-0.0166	0.00639	0.00933	24559	0.7684	8_41573488_G_A_b37	rs473235
chr8_41719010_A_G_b38	0.0139	0.00639	0.0294	24559	0.6759	8_41576528_A_G_b37	rs17603128
chr8_41719228_A_G_b38	0.0139	0.00639	0.0302	24559	0.7247	8_41576746_A_G_b37	rs12549656
chr8_41720214_C_T_b38	0.0126	0.00639	0.0496	24559	0.3837	8_41577732_C_T_b37	rs10093932
chr8_41723089_T_C_b38	0.0139	0.00639	0.0302	24559	0.6481	8_41580607_T_C_b37	rs7826127
chr8_41727920_G_A_b38	0.0137	0.00639	0.0323	24559	0.7316	8_41585438_G_A_b37	rs2304871
chr8_41772887_G_A_b38	-0.0153	0.00639	0.017	24559	0.7475	8_41630405_G_A_b37	rs4737009
chr8_42283031_G_T_b38	0.0132	0.00639	0.039	24559	0.7406	8_42140549_G_T_b37	rs5029748
chr8_42323198_C_T_b38	0.0168	0.00639	0.00842	24559	0.6501	8_42180716_C_T_b37	rs10958713
chr8_46503462_C_T_b38	-0.0137	0.00639	0.032	24559	0.9662	8_47415084_C_T_b37	rs4313171
chr8_48071690_A_C_b38	-0.0141	0.00639	0.0269	24559	0.04076	8_48984250_A_C_b37	rs4873777
chr8_48645564_G_A_b38	-0.0137	0.00639	0.0319	24559	0.1004	8_49558124_G_A_b37	rs7822883
chr8_48658624_C_T_b38	-0.0156	0.00639	0.0147	24559	0.09742	8_49571184_C_T_b37	rs1564579
chr8_48672398_G_T_b38	-0.015	0.00639	0.019	24559	0.09841	8_49584958_G_T_b37	rs4265212
chr8_48744045_A_G_b38	0.013	0.00639	0.0425	24559	0.9493	8_49656604_A_G_b37	rs11785222
chr8_48752943_G_A_b38	0.0154	0.00639	0.0161	24559	0.9503	8_49665502_G_A_b37	rs11787088
chr8_48777419_A_C_b38	0.0127	0.00639	0.0474	24559	0.9483	8_49689978_A_C_b37	rs17712404
chr8_48777681_C_T_b38	0.0132	0.00639	0.0392	24559	0.9483	8_49690240_C_T_b37	rs12114072
chr8_49115231_T_C_b38	0.0134	0.00639	0.0358	24559	0.07058	8_50027790_T_C_b37	rs710894
chr8_50921091_G_A_b38	0.0134	0.00639	0.036	24559	0.7356	8_51833651_G_A_b37	rs7008263
chr8_50927959_T_G_b38	0.0135	0.00639	0.0341	24559	0.7356	8_51840519_T_G_b37	rs7004019
chr8_50934232_G_A_b38	0.0137	0.00639	0.0321	24559	0.7366	8_51846792_G_A_b37	rs7840842
chr8_50946673_T_C_b38	0.0134	0.00639	0.036	24559	0.7406	8_51859233_T_C_b37	rs1159997
chr8_50949590_G_A_b38	0.0138	0.00639	0.0314	24559	0.7406	8_51862150_G_A_b37	rs10958217
chr8_50949684_T_C_b38	0.0133	0.00639	0.0372	24559	0.7406	8_51862244_T_C_b37	rs6473539
chr8_50950431_C_T_b38	0.0134	0.00639	0.036	24559	0.7406	8_51862991_C_T_b37	rs1484125
chr8_50958947_G_A_b38	0.0132	0.00639	0.0391	24559	0.7406	8_51871507_G_A_b37	rs2170853
chr8_50981023_G_A_b38	0.0134	0.00639	0.0364	24559	0.7416	8_51893583_G_A_b37	rs1905531
chr8_51017286_A_G_b38	0.0135	0.00639	0.0346	24559	0.7425	8_51929846_A_G_b37	rs11775456
chr8_52016590_A_C_b38	-0.0165	0.00639	0.0099	24559	0.8499	8_52929150_A_C_b37	rs268926
chr8_52156360_C_T_b38	0.0141	0.00639	0.027	24559	0.8091	8_53068920_C_T_b37	rs17290977
chr8_52197748_G_T_b38	0.0144	0.00639	0.0241	24559	0.9354	8_53110308_G_T_b37	rs6989616
chr8_52198514_G_A_b38	0.0155	0.00639	0.0151	24559	0.7654	8_53111074_G_A_b37	rs17220174
chr8_52335860_A_G_b38	-0.0131	0.00639	0.0399	24559	0.8499	8_53248420_A_G_b37	rs13258413
chr8_53005929_G_A_b38	-0.0156	0.00639	0.0148	24559	0.9622	8_53918489_G_A_b37	rs16918460
chr8_53128646_C_T_b38	-0.0147	0.00639	0.021	24559	0.9602	8_54041206_C_T_b37	rs7017147
chr8_53923137_T_C_b38	-0.0181	0.00639	0.00459	24559	0.8817	8_54835697_T_C_b37	rs12708158
chr8_54106639_C_T_b38	-0.0196	0.00639	0.00212	24559	0.8549	8_55019199_C_T_b37	rs35106127
chr8_54110934_G_T_b38	0.0146	0.00639	0.0226	24559	0.9245	8_55023494_G_T_b37	rs12674765
chr8_54246400_T_C_b38	0.0135	0.00639	0.0348	24559	0.9831	8_55158960_T_C_b37	rs7824834
chr8_54250303_T_G_b38	0.0161	0.00639	0.0117	24559	0.9195	8_55162863_T_G_b37	rs6473925
chr8_54258127_T_C_b38	-0.0135	0.00639	0.0342	24559	0.4771	8_55170687_T_C_b37	rs312123
chr8_54261231_G_A_b38	0.013	0.00639	0.0413	24559	0.9205	8_55173791_G_A_b37	rs16919928
chr8_54261702_A_G_b38	-0.014	0.00639	0.0284	24559	0.4791	8_55174262_A_G_b37	rs312131
chr8_54261832_A_G_b38	0.0129	0.00639	0.0433	24559	0.9205	8_55174392_A_G_b37	rs7834635
chr8_54271718_C_T_b38	0.0151	0.00639	0.0184	24559	0.5288	8_55184278_C_T_b37	rs2594780
chr8_54271841_G_A_b38	0.0144	0.00639	0.0243	24559	0.5318	8_55184401_G_A_b37	rs2719377
chr8_54272036_G_A_b38	0.0144	0.00639	0.024	24559	0.5308	8_55184596_G_A_b37	rs2594779
chr8_54274393_C_T_b38	0.0137	0.00639	0.0326	24559	0.5288	8_55186953_C_T_b37	rs2656263
chr8_54276221_A_G_b38	0.0145	0.00639	0.0233	24559	0.5298	8_55188781_A_G_b37	rs2102275
chr8_54281590_T_C_b38	0.0141	0.00639	0.0279	24559	0.5288	8_55194150_T_C_b37	rs2719391
chr8_54285170_C_T_b38	0.0137	0.00639	0.0319	24559	0.5298	8_55197730_C_T_b37	rs2594798
chr8_54285707_C_T_b38	0.0142	0.00639	0.0264	24559	0.5258	8_55198267_C_T_b37	rs2594799
chr8_54302690_G_A_b38	0.013	0.00639	0.0421	24559	0.5835	8_55215250_G_A_b37	rs2656243
chr8_54304860_T_C_b38	0.0139	0.00639	0.0297	24559	0.5805	8_55217420_T_C_b37	rs2656239
chr8_54377794_C_T_b38	-0.0144	0.00639	0.024	24559	0.9105	8_55290354_C_T_b37	rs11783576
chr8_54639750_A_G_b38	-0.0126	0.00639	0.048	24559	0.5736	8_55552310_A_G_b37	rs7001303
chr8_54673079_C_T_b38	-0.0136	0.00639	0.0332	24559	0.5795	8_55585639_C_T_b37	rs41444144
chr8_54681026_C_T_b38	-0.0125	0.00639	0.0497	24559	0.5785	8_55593586_C_T_b37	rs9774102
chr8_54691457_C_T_b38	-0.0135	0.00639	0.0341	24559	0.5795	8_55604017_C_T_b37	rs7015807
chr8_54725893_A_G_b38	-0.0146	0.00639	0.0222	24559	0.5855	8_55638453_A_G_b37	rs17319332
chr8_54813690_A_G_b38	-0.017	0.00639	0.008	24559	0.9394	8_55726250_A_G_b37	rs995334
chr8_54871415_C_T_b38	-0.0152	0.00639	0.0177	24559	0.8459	8_55783975_C_T_b37	rs9298514
chr8_54876309_G_A_b38	-0.0146	0.00639	0.0226	24559	0.8012	8_55788869_G_A_b37	rs1498179
chr8_54879626_G_A_b38	-0.0142	0.00639	0.0263	24559	0.8012	8_55792186_G_A_b37	rs6473955
chr8_54936841_T_C_b38	0.0135	0.00639	0.0347	24559	0.6044	8_55849401_T_C_b37	rs270791
chr8_55000987_A_G_b38	0.0196	0.00639	0.00217	24559	0.828	8_55913547_A_G_b37	rs17332195
chr8_55001190_C_A_b38	0.0164	0.00639	0.0101	24559	0.7594	8_55913750_C_A_b37	rs12678533
chr8_55001444_C_T_b38	0.0197	0.00639	0.00203	24559	0.8549	8_55914004_C_T_b37	rs3936222
chr8_55550294_A_G_b38	-0.013	0.00639	0.0419	24559	0.7465	8_56462853_A_G_b37	rs4336589
chr8_57244964_G_A_b38	-0.0147	0.00639	0.0214	24559	0.8877	8_58157523_G_A_b37	rs7460769
chr8_57431473_G_A_b38	-0.0149	0.00639	0.0199	24559	0.9026	8_58344032_G_A_b37	rs13267137
chr8_57499084_G_A_b38	-0.0145	0.00639	0.0229	24559	0.8678	8_58411643_G_A_b37	rs1545453
chr8_57500198_G_T_b38	-0.0148	0.00639	0.0204	24559	0.8678	8_58412757_G_T_b37	rs16922257
chr8_57540291_G_A_b38	-0.0171	0.00639	0.00743	24559	0.831	8_58452850_G_A_b37	rs10092797
chr8_57541354_C_T_b38	-0.0176	0.00639	0.00596	24559	0.83	8_58453913_C_T_b37	rs16922281
chr8_57544815_C_T_b38	-0.0139	0.00639	0.0298	24559	0.8748	8_58457374_C_T_b37	rs10109157
chr8_58168992_C_T_b38	0.0146	0.00639	0.0226	24559	0.9016	8_59081551_C_T_b37	rs1395614
chr8_58169390_G_A_b38	0.0138	0.00639	0.0306	24559	0.8847	8_59081949_G_A_b37	rs2939976
chr8_58170063_G_T_b38	0.0148	0.00639	0.0208	24559	0.8847	8_59082622_G_T_b37	rs1354816
chr8_58174498_C_T_b38	0.0126	0.00639	0.0492	24559	0.8936	8_59087057_C_T_b37	rs2063103
chr8_58180829_G_A_b38	0.013	0.00639	0.0416	24559	0.8936	8_59093388_G_A_b37	rs2977388
chr8_58658728_C_T_b38	-0.0141	0.00639	0.0274	24559	0.6849	8_59571287_C_T_b37	rs973807
chr8_59121770_G_A_b38	0.0126	0.00639	0.0486	24559	0.7684	8_60034329_G_A_b37	rs10957078
chr8_59122674_C_T_b38	-0.0148	0.00639	0.0207	24559	0.8728	8_60035233_C_T_b37	rs16924622
chr8_59130571_C_T_b38	-0.019	0.00639	0.00301	24559	0.8688	8_60043130_C_T_b37	rs6996132
chr8_59150631_C_T_b38	-0.015	0.00639	0.0191	24559	0.8807	8_60063190_C_T_b37	rs16924684
chr8_59233680_A_G_b38	-0.0145	0.00639	0.0236	24559	0.7873	8_60146239_A_G_b37	rs4371993
chr8_59391680_G_A_b38	-0.0155	0.00639	0.0154	24559	0.9821	8_60304239_G_A_b37	rs16924877
chr8_59392768_G_T_b38	0.0129	0.00639	0.0433	24559	0.06163	8_60305327_G_T_b37	rs11775907
chr8_59393048_A_G_b38	0.0135	0.00639	0.0343	24559	0.06163	8_60305607_A_G_b37	rs2139235
chr8_59397291_G_A_b38	0.0136	0.00639	0.0338	24559	0.06163	8_60309850_G_A_b37	rs3942395
chr8_59408900_G_T_b38	-0.0142	0.00639	0.0264	24559	0.9821	8_60321459_G_T_b37	rs16924887
chr8_59421248_T_C_b38	-0.0139	0.00639	0.0301	24559	0.9781	8_60333807_T_C_b37	rs6471787
chr8_59425572_A_C_b38	-0.0154	0.00639	0.0161	24559	0.9791	8_60338131_A_C_b37	rs7830772
chr8_59425980_T_C_b38	-0.0146	0.00639	0.0224	24559	0.9801	8_60338539_T_C_b37	rs10102694
chr8_60049262_G_T_b38	-0.0159	0.00639	0.0126	24559	0.7704	8_60961821_G_T_b37	rs569688
chr8_60117054_T_G_b38	0.0126	0.00639	0.0485	24559	0.8569	8_61029613_T_G_b37	rs16925773
chr8_60213304_T_C_b38	0.0133	0.00639	0.0376	24559	0.4771	8_61125863_T_C_b37	rs7829561
chr8_60232705_A_G_b38	-0.0164	0.00639	0.0101	24559	0.5586	8_61145264_A_G_b37	rs6986917
chr8_60237172_C_T_b38	-0.0133	0.00639	0.0369	24559	0.4781	8_61149731_C_T_b37	rs6984526
chr8_60327707_T_C_b38	0.0135	0.00639	0.0348	24559	0.9831	8_61240266_T_C_b37	rs16926010
chr8_60902483_G_A_b38	-0.0145	0.00639	0.0231	24559	0.8877	8_61815042_G_A_b37	rs16926569
chr8_60921078_G_A_b38	0.0135	0.00639	0.0342	24559	0.0825	8_61833637_G_A_b37	rs7846503
chr8_61009900_G_A_b38	0.0128	0.00639	0.0446	24559	0.8817	8_61922459_G_A_b37	rs3864678
chr8_61131584_C_T_b38	0.0126	0.00639	0.048	24559	0.84	8_62044143_C_T_b37	rs10113823
chr8_61205414_G_A_b38	0.0132	0.00639	0.0393	24559	0.8171	8_62117973_G_A_b37	rs6471941
chr8_61453353_A_G_b38	0.0138	0.00639	0.0313	24559	0.9801	8_62365912_A_G_b37	rs16927318
chr8_61456266_T_C_b38	0.0136	0.00639	0.0331	24559	0.9801	8_62368825_T_C_b37	rs11991141
chr8_61464372_T_C_b38	0.0128	0.00639	0.0448	24559	0.9811	8_62376931_T_C_b37	rs11984936
chr8_61466123_T_C_b38	0.0144	0.00639	0.0248	24559	0.9821	8_62378682_T_C_b37	rs6471952
chr8_61467880_T_C_b38	0.0143	0.00639	0.0255	24559	0.8946	8_62380439_T_C_b37	rs10107557
chr8_61469045_G_A_b38	0.0137	0.00639	0.0318	24559	0.8966	8_62381604_G_A_b37	rs16927347
chr8_61491773_A_G_b38	0.0126	0.00639	0.0478	24559	0.8936	8_62404332_A_G_b37	rs17789341
chr8_61492562_A_G_b38	0.0142	0.00639	0.0267	24559	0.8519	8_62405121_A_G_b37	rs2640237
chr8_61524483_A_G_b38	0.0128	0.00639	0.0456	24559	0.8966	8_62437042_A_G_b37	rs10504329
chr8_61527422_A_G_b38	0.0146	0.00639	0.0225	24559	0.8797	8_62439981_A_G_b37	rs7839684
chr8_61548459_T_C_b38	0.0137	0.00639	0.0316	24559	0.9682	8_62461018_T_C_b37	rs16927481
chr8_62034563_G_A_b38	0.0145	0.00639	0.0237	24559	0.661	8_62947122_G_A_b37	rs7832142
chr8_62037070_C_T_b38	0.0143	0.00639	0.0251	24559	0.661	8_62949629_C_T_b37	rs6988855
chr8_62095810_A_G_b38	0.0187	0.00639	0.00344	24559	0.6153	8_63008369_A_G_b37	rs6990341
chr8_62102146_G_T_b38	0.0155	0.00639	0.0155	24559	0.5706	8_63014705_G_T_b37	rs1607129
chr8_62127192_G_A_b38	0.0166	0.00639	0.00958	24559	0.3767	8_63039751_G_A_b37	rs7000539
chr8_62127851_A_G_b38	0.0141	0.00639	0.0274	24559	0.6332	8_63040410_A_G_b37	rs13279917
chr8_62193977_A_G_b38	0.0127	0.00639	0.0464	24559	0.1849	8_63106536_A_G_b37	rs1026902
chr8_62233839_G_A_b38	0.0132	0.00639	0.0394	24559	0.2982	8_63146398_G_A_b37	rs6472000
chr8_62257040_G_T_b38	0.013	0.00639	0.0413	24559	0.3708	8_63169599_G_T_b37	rs10090129
chr8_62362291_G_A_b38	-0.0149	0.00639	0.0195	24559	0.01392	8_63274850_G_A_b37	rs2351672
chr8_62421215_C_T_b38	-0.017	0.00639	0.00793	24559	0.01392	8_63333774_C_T_b37	rs10104622
chr8_62458457_T_C_b38	-0.0162	0.00639	0.0113	24559	0.01491	8_63371016_T_C_b37	rs2218911
chr8_62478393_C_T_b38	-0.0137	0.00639	0.0316	24559	0.9771	8_63390952_C_T_b37	rs16928989
chr8_62516234_T_C_b38	-0.014	0.00639	0.0281	24559	0.09245	8_63428793_T_C_b37	rs1451859
chr8_62522080_G_A_b38	-0.0149	0.00639	0.0194	24559	0.08748	8_63434639_G_A_b37	rs6993486
chr8_62608536_G_A_b38	0.0166	0.00639	0.0094	24559	0.6322	8_63521095_G_A_b37	rs11988063
chr8_62638995_T_G_b38	-0.0182	0.00639	0.0045	24559	0.9751	8_63551554_T_G_b37	rs9969432
chr8_62656334_A_G_b38	-0.0189	0.00639	0.00317	24559	0.9781	8_63568893_A_G_b37	rs17840589
chr8_62679408_T_C_b38	-0.0193	0.00639	0.00247	24559	0.9771	8_63591967_T_C_b37	rs7007446
chr8_62689459_C_T_b38	-0.0196	0.00639	0.00217	24559	0.9771	8_63602018_C_T_b37	rs16929407
chr8_62692468_A_G_b38	-0.0126	0.00639	0.049	24559	0.832	8_63605027_A_G_b37	rs11989310
chr8_62694222_C_T_b38	-0.0178	0.00639	0.00547	24559	0.9732	8_63606781_C_T_b37	rs11998411
chr8_62695831_G_A_b38	-0.0193	0.00639	0.00247	24559	0.9742	8_63608390_G_A_b37	rs16929424
chr8_62887631_C_T_b38	0.0149	0.00639	0.0198	24559	0.7316	8_63800190_C_T_b37	rs12114516
chr8_62933825_A_G_b38	0.0131	0.00639	0.0403	24559	0.7286	8_63846384_A_G_b37	rs16929903
chr8_62954934_T_G_b38	0.0154	0.00639	0.016	24559	0.5089	8_63867493_T_G_b37	rs7835051
chr8_63422191_C_T_b38	0.0126	0.00639	0.0492	24559	0.6859	8_64334749_C_T_b37	rs1431594
chr8_63835609_T_C_b38	0.0125	0.00639	0.0498	24559	0.9254	8_64748166_T_C_b37	rs17217477
chr8_64886780_T_G_b38	-0.0147	0.00639	0.0211	24559	0.3141	8_65799015_T_G_b37	rs7014226
chr8_65235863_C_T_b38	0.0128	0.00639	0.0458	24559	0.1332	8_66148098_C_T_b37	rs4236939
chr8_65236689_T_C_b38	0.0139	0.00639	0.0294	24559	0.0835	8_66148924_T_C_b37	rs6983331
chr8_65239694_A_G_b38	0.0126	0.00639	0.0488	24559	0.09046	8_66151929_A_G_b37	rs7017178
chr8_66349904_G_A_b38	-0.013	0.00639	0.0417	24559	0.9602	8_67262139_G_A_b37	rs11779375
chr8_66380481_T_C_b38	-0.0148	0.00639	0.0204	24559	0.4423	8_67292716_T_C_b37	rs9693689
chr8_66394629_A_G_b38	-0.0149	0.00639	0.0196	24559	0.4433	8_67306864_A_G_b37	rs977467
chr8_66402990_C_T_b38	-0.0151	0.00639	0.0178	24559	0.4423	8_67315225_C_T_b37	rs10957372
chr8_66437760_G_A_b38	-0.0143	0.00639	0.0248	24559	0.4463	8_67349995_G_A_b37	rs2718990
chr8_66445455_G_T_b38	-0.0152	0.00639	0.0175	24559	0.4543	8_67357690_G_T_b37	rs1025228
chr8_66446686_A_G_b38	-0.0146	0.00639	0.0221	24559	0.4523	8_67358921_A_G_b37	rs2718988
chr8_66448527_C_A_b38	-0.0171	0.00639	0.00755	24559	0.5209	8_67360762_C_A_b37	rs1030421
chr8_66450629_A_G_b38	-0.0154	0.00639	0.0159	24559	0.5109	8_67362864_A_G_b37	rs2555568
chr8_66463284_T_C_b38	-0.0129	0.00639	0.0429	24559	0.4503	8_67375519_T_C_b37	rs2555575
chr8_66464185_A_C_b38	-0.0139	0.00639	0.0297	24559	0.9652	8_67376420_A_C_b37	rs11780639
chr8_66468442_C_T_b38	-0.0127	0.00639	0.0472	24559	0.498	8_67380677_C_T_b37	rs13682
chr8_66471549_T_C_b38	-0.0145	0.00639	0.0234	24559	0.5149	8_67383784_T_C_b37	rs2719008
chr8_66472853_T_C_b38	-0.0144	0.00639	0.0243	24559	0.5845	8_67385088_T_C_b37	rs1978566
chr8_66852947_C_T_b38	-0.0136	0.00639	0.0332	24559	0.6123	8_67765182_C_T_b37	rs11780700
chr8_67241622_A_G_b38	-0.0126	0.00639	0.0493	24559	0.5	8_68153857_A_G_b37	rs6990907
chr8_67338114_C_T_b38	-0.0145	0.00639	0.0228	24559	0.501	8_68250349_C_T_b37	rs6472296
chr8_67566102_G_A_b38	0.0132	0.00639	0.0388	24559	0.2972	8_68478337_G_A_b37	rs11997518
chr8_67567642_T_C_b38	0.0129	0.00639	0.0443	24559	0.3042	8_68479877_T_C_b37	rs392092
chr8_67577904_C_A_b38	-0.0129	0.00639	0.0443	24559	0.6958	8_68490139_C_A_b37	rs1545824
chr8_67581752_A_C_b38	-0.0135	0.00639	0.0349	24559	0.6561	8_68493987_A_C_b37	rs900899
chr8_67596439_T_C_b38	-0.0129	0.00639	0.0439	24559	0.5596	8_68508674_T_C_b37	rs4737846
chr8_67608863_C_T_b38	-0.014	0.00639	0.0289	24559	0.9245	8_68521098_C_T_b37	rs13275970
chr8_67613048_C_T_b38	-0.0126	0.00639	0.0486	24559	0.7296	8_68525283_C_T_b37	rs7814309
chr8_67613190_T_C_b38	-0.0142	0.00639	0.026	24559	0.7207	8_68525425_T_C_b37	rs7832751
chr8_67753697_C_T_b38	0.0148	0.00639	0.0206	24559	0.3917	8_68665932_C_T_b37	rs2553656
chr8_67758905_G_T_b38	0.0127	0.00639	0.0477	24559	0.2505	8_68671140_G_T_b37	rs2553641
chr8_67759282_G_A_b38	0.0127	0.00639	0.0464	24559	0.2425	8_68671517_G_A_b37	rs2623853
chr8_68021291_T_C_b38	-0.015	0.00639	0.0186	24559	0.8419	8_68933526_T_C_b37	rs4270945
chr8_68037435_A_G_b38	-0.0127	0.00639	0.0469	24559	0.4821	8_68949670_A_G_b37	rs7817030
chr8_68038969_A_G_b38	-0.019	0.00639	0.0029	24559	0.6968	8_68951204_A_G_b37	rs6991787
chr8_68039670_C_T_b38	-0.0186	0.00639	0.00361	24559	0.6968	8_68951905_C_T_b37	rs920004
chr8_68043163_T_C_b38	-0.0176	0.00639	0.00592	24559	0.7972	8_68955398_T_C_b37	rs6995885
chr8_68057579_C_T_b38	-0.0151	0.00639	0.0181	24559	0.7932	8_68969814_C_T_b37	rs7009954
chr8_68061773_G_A_b38	-0.0158	0.00639	0.0133	24559	0.8012	8_68974008_G_A_b37	rs17445916
chr8_68193249_A_C_b38	0.0155	0.00639	0.0156	24559	0.7813	8_69105484_A_C_b37	rs10429446
chr8_68436506_G_A_b38	-0.013	0.00639	0.0418	24559	0.9662	8_69348741_G_A_b37	rs16934605
chr8_68523401_A_G_b38	0.0126	0.00639	0.0491	24559	0.4911	8_69435636_A_G_b37	rs6995240
chr8_68523761_G_A_b38	0.0126	0.00639	0.049	24559	0.492	8_69435996_G_A_b37	rs13271303
chr8_68526323_C_T_b38	0.0128	0.00639	0.0453	24559	0.4911	8_69438558_C_T_b37	rs6983057
chr8_68541680_A_G_b38	0.0126	0.00639	0.048	24559	0.9245	8_69453915_A_G_b37	rs17385104
chr8_69018415_C_T_b38	-0.0126	0.00639	0.0479	24559	0.827	8_69930650_C_T_b37	rs1863590
chr8_69108291_A_G_b38	0.0131	0.00639	0.0408	24559	0.3956	8_70020526_A_G_b37	rs10090360
chr8_69267743_G_A_b38	0.0126	0.00639	0.049	24559	0.7813	8_70179978_G_A_b37	rs283323
chr8_69716154_A_C_b38	-0.0172	0.00639	0.00725	24559	0.9503	8_70628389_A_C_b37	rs2380578
chr8_70099677_T_C_b38	0.0142	0.00639	0.0263	24559	0.9443	8_71011912_T_C_b37	rs3892265
chr8_70113047_T_C_b38	0.0131	0.00639	0.0404	24559	0.9443	8_71025282_T_C_b37	rs1046013
chr8_70161465_T_C_b38	0.0131	0.00639	0.041	24559	0.9443	8_71073700_T_C_b37	rs41391448
chr8_70183507_T_C_b38	0.0132	0.00639	0.0393	24559	0.9443	8_71095742_T_C_b37	rs16936812
chr8_70218135_C_T_b38	-0.0126	0.00639	0.0487	24559	0.9851	8_71130370_C_T_b37	rs3750199
chr8_70234418_C_T_b38	0.0138	0.00639	0.0305	24559	0.9443	8_71146653_C_T_b37	rs4737303
chr8_70251533_T_C_b38	0.0133	0.00639	0.0374	24559	0.9433	8_71163768_T_C_b37	rs1460680
chr8_70273510_A_G_b38	0.0132	0.00639	0.0394	24559	0.9443	8_71185745_A_G_b37	rs2290878
chr8_70297786_G_A_b38	0.0129	0.00639	0.0437	24559	0.9443	8_71210021_G_A_b37	rs7824655
chr8_70327057_A_G_b38	0.0135	0.00639	0.0342	24559	0.9443	8_71239292_A_G_b37	rs16936921
chr8_70399981_T_C_b38	0.013	0.00639	0.0413	24559	0.9423	8_71312216_T_C_b37	rs6985242
chr8_70436241_C_A_b38	0.0127	0.00639	0.0466	24559	0.8966	8_71348476_C_A_b37	rs16937010
chr8_70437622_G_A_b38	0.0125	0.00639	0.0499	24559	0.8966	8_71349857_G_A_b37	rs16937017
chr8_70438508_T_C_b38	0.0129	0.00639	0.0434	24559	0.8966	8_71350743_T_C_b37	rs16937018
chr8_70589239_A_C_b38	-0.0141	0.00639	0.0271	24559	0.9026	8_71501474_A_C_b37	rs7011101
chr8_71113300_T_C_b38	-0.0135	0.00639	0.0348	24559	0.7883	8_72025535_T_C_b37	rs13277972
chr8_71115376_G_A_b38	-0.0179	0.00639	0.00509	24559	0.5755	8_72027611_G_A_b37	rs6981565
chr8_71127378_C_T_b38	-0.0156	0.00639	0.0148	24559	0.4622	8_72039613_C_T_b37	rs10096776
chr8_71128233_G_A_b38	-0.0132	0.00639	0.0384	24559	0.8022	8_72040468_G_A_b37	rs1481789
chr8_71131099_T_C_b38	-0.0127	0.00639	0.0464	24559	0.7932	8_72043334_T_C_b37	rs12675959
chr8_71131322_T_C_b38	-0.0166	0.00639	0.00923	24559	0.4503	8_72043557_T_C_b37	rs1481786
chr8_71133306_A_G_b38	-0.0143	0.00639	0.0253	24559	0.502	8_72045541_A_G_b37	rs7840218
chr8_71134771_A_G_b38	-0.0128	0.00639	0.0459	24559	0.6372	8_72047006_A_G_b37	rs2890501
chr8_71270516_T_C_b38	0.0128	0.00639	0.0454	24559	0.66	8_72182751_T_C_b37	rs6472575
chr8_71313867_T_C_b38	0.0126	0.00639	0.0479	24559	0.7704	8_72226102_T_C_b37	rs10095184
chr8_71621101_C_A_b38	-0.0127	0.00639	0.0475	24559	0.9046	8_72533336_C_A_b37	rs4738147
chr8_71627695_T_G_b38	0.0154	0.00639	0.0162	24559	0.7545	8_72539930_T_G_b37	rs11778427
chr8_71627780_C_T_b38	0.0144	0.00639	0.0241	24559	0.7187	8_72540015_C_T_b37	rs11774849
chr8_71628670_A_G_b38	0.0146	0.00639	0.0225	24559	0.5964	8_72540905_A_G_b37	rs10093643
chr8_71629493_T_C_b38	0.015	0.00639	0.019	24559	0.7535	8_72541728_T_C_b37	rs10504511
chr8_71924624_A_G_b38	0.0155	0.00639	0.0152	24559	0.9493	8_72836859_A_G_b37	rs13270508
chr8_71949025_T_C_b38	0.0142	0.00639	0.0267	24559	0.6819	8_72861260_T_C_b37	rs7843557
chr8_71976730_C_T_b38	-0.0171	0.00639	0.0076	24559	0.5835	8_72888965_C_T_b37	rs12543469
chr8_71987331_C_T_b38	0.0158	0.00639	0.0132	24559	0.2207	8_72899566_C_T_b37	rs7842160
chr8_72005655_A_G_b38	0.0126	0.00639	0.0478	24559	0.493	8_72917890_A_G_b37	rs7844113
chr8_72006108_T_C_b38	0.013	0.00639	0.0414	24559	0.497	8_72918343_T_C_b37	rs7828820
chr8_72018476_A_G_b38	0.0143	0.00639	0.0249	24559	0.5	8_72930711_A_G_b37	rs4738201
chr8_72028626_A_G_b38	0.0126	0.00639	0.0492	24559	0.3111	8_72940861_A_G_b37	rs4738202
chr8_72030889_G_A_b38	0.0155	0.00639	0.015	24559	0.4274	8_72943124_G_A_b37	rs1842663
chr8_72049017_G_A_b38	0.0158	0.00639	0.0134	24559	0.4274	8_72961252_G_A_b37	rs2383844
chr8_72050539_C_T_b38	0.0157	0.00639	0.0138	24559	0.4274	8_72962774_C_T_b37	rs1562054
chr8_72051023_T_C_b38	0.0156	0.00639	0.0145	24559	0.4274	8_72963258_T_C_b37	rs1025928
chr8_72051061_A_G_b38	0.0151	0.00639	0.0182	24559	0.5209	8_72963296_A_G_b37	rs1025929
chr8_72053738_G_A_b38	0.0169	0.00639	0.00827	24559	0.6938	8_72965973_G_A_b37	rs3735942
chr8_72053767_G_A_b38	0.0154	0.00639	0.0163	24559	0.5209	8_72966002_G_A_b37	rs3735943
chr8_72053889_A_G_b38	0.0156	0.00639	0.0144	24559	0.5209	8_72966124_A_G_b37	rs3735944
chr8_72054317_A_G_b38	0.016	0.00639	0.0125	24559	0.5209	8_72966552_A_G_b37	rs10504526
chr8_72059292_C_T_b38	0.0162	0.00639	0.0113	24559	0.6928	8_72971527_C_T_b37	rs12548486
chr8_72066358_C_T_b38	0.0174	0.00639	0.00636	24559	0.6928	8_72978593_C_T_b37	rs7824377
chr8_72068417_C_T_b38	0.0177	0.00639	0.00574	24559	0.6948	8_72980652_C_T_b37	rs1443952
chr8_72077555_T_G_b38	-0.0126	0.00639	0.0491	24559	0.8519	8_72989790_T_G_b37	rs1373296
chr8_72123534_T_C_b38	0.0148	0.00639	0.0202	24559	0.6421	8_73035769_T_C_b37	rs6988179
chr8_72412422_C_T_b38	-0.0154	0.00639	0.0157	24559	0.9314	8_73324657_C_T_b37	rs830510
chr8_72416564_C_T_b38	-0.0154	0.00639	0.0157	24559	0.9404	8_73328799_C_T_b37	rs830518
chr8_72431979_A_G_b38	-0.0154	0.00639	0.0163	24559	0.9563	8_73344214_A_G_b37	rs348176
chr8_72446353_C_T_b38	-0.0189	0.00639	0.00313	24559	0.9314	8_73358588_C_T_b37	rs16938215
chr8_72450102_G_A_b38	-0.0147	0.00639	0.0214	24559	0.9195	8_73362337_G_A_b37	rs16938216
chr8_72451135_A_G_b38	-0.0154	0.00639	0.0159	24559	0.9205	8_73363370_A_G_b37	rs16938217
chr8_72573857_G_A_b38	0.014	0.00639	0.029	24559	0.3936	8_73486092_G_A_b37	rs1431651
chr8_72577172_C_A_b38	0.0142	0.00639	0.0268	24559	0.3917	8_73489407_C_A_b37	rs7010388
chr8_72587066_C_T_b38	0.0154	0.00639	0.0157	24559	0.3847	8_73499301_C_T_b37	rs10504539
chr8_72734625_C_T_b38	-0.0136	0.00639	0.0336	24559	0.9553	8_73646860_C_T_b37	rs7818567
chr8_73256383_A_G_b38	-0.0135	0.00639	0.0347	24559	0.8638	8_74168618_A_G_b37	rs2546220
chr8_73352773_T_G_b38	-0.0132	0.00639	0.0391	24559	0.8549	8_74265008_T_G_b37	rs11992844
chr8_73587200_T_C_b38	0.0163	0.00639	0.0107	24559	0.2644	8_74499435_T_C_b37	rs13277065
chr8_73594783_A_G_b38	0.0171	0.00639	0.0073	24559	0.3042	8_74507018_A_G_b37	rs905539
chr8_73626463_G_A_b38	0.0142	0.00639	0.0268	24559	0.3926	8_74538698_G_A_b37	rs10086512
chr8_73949249_G_A_b38	0.0189	0.00639	0.00308	24559	0.6948	8_74861484_G_A_b37	rs7830335
chr8_73953982_T_C_b38	0.0174	0.00639	0.00639	24559	0.7336	8_74866217_T_C_b37	rs12546223
chr8_73958412_A_G_b38	0.0185	0.00639	0.00382	24559	0.6948	8_74870647_A_G_b37	rs1559797
chr8_73963107_C_T_b38	0.0185	0.00639	0.00374	24559	0.6948	8_74875342_C_T_b37	rs10504551
chr8_73968084_A_G_b38	0.0186	0.00639	0.00355	24559	0.6948	8_74880319_A_G_b37	rs4738402
chr8_73969439_G_A_b38	0.0172	0.00639	0.00697	24559	0.7336	8_74881674_G_A_b37	rs7013120
chr8_73972020_C_T_b38	0.017	0.00639	0.00779	24559	0.7336	8_74884255_C_T_b37	rs4738406
chr8_73972295_G_T_b38	0.0175	0.00639	0.00621	24559	0.6958	8_74884530_G_T_b37	rs6990813
chr8_73976259_C_T_b38	0.0169	0.00639	0.0081	24559	0.7107	8_74888494_C_T_b37	rs2306486
chr8_73986906_C_T_b38	0.0166	0.00639	0.00947	24559	0.7276	8_74899141_C_T_b37	rs11775193
chr8_73995323_C_T_b38	0.0172	0.00639	0.00709	24559	0.7147	8_74907558_C_T_b37	rs7821865
chr8_74120644_A_G_b38	0.0143	0.00639	0.0251	24559	0.661	8_75032879_A_G_b37	rs2173578
chr8_74121158_T_G_b38	-0.0145	0.00639	0.0232	24559	0.8608	8_75033393_T_G_b37	rs16938799
chr8_74121613_T_C_b38	0.0143	0.00639	0.0253	24559	0.661	8_75033848_T_C_b37	rs13273697
chr8_74140406_G_T_b38	0.0153	0.00639	0.0166	24559	0.831	8_75052641_G_T_b37	rs2133552
chr8_74301414_C_T_b38	-0.0145	0.00639	0.0234	24559	0.9702	8_75213649_C_T_b37	rs16938860
chr8_75266328_A_G_b38	-0.0138	0.00639	0.0305	24559	0.7505	8_76178563_A_G_b37	rs1912709
chr8_75288594_T_C_b38	-0.0125	0.00639	0.0496	24559	0.4503	8_76200829_T_C_b37	rs7015436
chr8_75305839_G_A_b38	-0.0126	0.00639	0.0494	24559	0.7167	8_76218074_G_A_b37	rs12544686
chr8_75370409_A_G_b38	0.0127	0.00639	0.047	24559	0.841	8_76282644_A_G_b37	rs7822101
chr8_75380304_T_G_b38	0.0165	0.00639	0.01	24559	0.826	8_76292539_T_G_b37	rs6998702
chr8_75380446_G_A_b38	0.0165	0.00639	0.00998	24559	0.826	8_76292681_G_A_b37	rs7017087
chr8_75381732_C_T_b38	-0.0176	0.00639	0.00584	24559	0.5258	8_76293967_C_T_b37	rs2954699
chr8_75857677_C_T_b38	0.0133	0.00639	0.0379	24559	0.9871	8_76769912_C_T_b37	rs16939175
chr8_75889986_T_C_b38	0.0145	0.00639	0.0232	24559	0.9871	8_76802221_T_C_b37	rs16939192
chr8_75890908_C_T_b38	0.0132	0.00639	0.0384	24559	0.9871	8_76803143_C_T_b37	rs16939195
chr8_75971200_T_C_b38	0.0138	0.00639	0.0311	24559	0.9851	8_76883435_T_C_b37	rs16939211
chr8_76664704_A_G_b38	0.0131	0.00639	0.0404	24559	0.9384	8_77576939_A_G_b37	rs1560845
chr8_76681011_A_C_b38	0.0158	0.00639	0.0136	24559	0.8499	8_77593246_A_C_b37	rs4143530
chr8_76697807_A_G_b38	0.0167	0.00639	0.00879	24559	0.84	8_77610042_A_G_b37	rs1865294
chr8_76717996_G_A_b38	0.0161	0.00639	0.0115	24559	0.841	8_77630231_G_A_b37	rs16939338
chr8_76719534_G_A_b38	0.0181	0.00639	0.0047	24559	0.8529	8_77631769_G_A_b37	rs7842199
chr8_76739938_T_C_b38	0.0162	0.00639	0.0113	24559	0.84	8_77652174_T_C_b37	rs10504637
chr8_76743186_T_G_b38	0.0161	0.00639	0.0119	24559	0.8429	8_77655422_T_G_b37	rs7818263
chr8_76759484_T_C_b38	0.0161	0.00639	0.0116	24559	0.841	8_77671720_T_C_b37	rs6993709
chr8_76762068_A_G_b38	0.0166	0.00639	0.00929	24559	0.841	8_77674304_A_G_b37	rs6985167
chr8_76778101_G_A_b38	0.0192	0.00639	0.00272	24559	0.8936	8_77690337_G_A_b37	rs11782906
chr8_76778327_T_C_b38	0.0176	0.00639	0.00599	24559	0.833	8_77690563_T_C_b37	rs16939357
chr8_76779432_G_A_b38	0.0175	0.00639	0.00608	24559	0.833	8_77691668_G_A_b37	rs7817733
chr8_76779492_A_G_b38	0.0146	0.00639	0.0223	24559	0.9483	8_77691728_A_G_b37	rs16939358
chr8_76783152_T_C_b38	0.0179	0.00639	0.00518	24559	0.833	8_77695388_T_C_b37	rs6985531
chr8_76873211_A_G_b38	0.0141	0.00639	0.027	24559	0.3479	8_77785447_A_G_b37	rs16939382
chr8_78452661_C_T_b38	0.0138	0.00639	0.0306	24559	0.7962	8_79364896_C_T_b37	rs13282611
chr8_78472684_T_C_b38	0.0132	0.00639	0.0389	24559	0.7942	8_79384919_T_C_b37	rs13272970
chr8_78835489_A_G_b38	-0.0133	0.00639	0.0376	24559	0.9016	8_79747724_A_G_b37	rs12677936
chr8_78898698_C_T_b38	0.0143	0.00639	0.0249	24559	0.9722	8_79810933_C_T_b37	rs11995697
chr8_78922463_T_C_b38	0.0186	0.00639	0.00357	24559	0.9622	8_79834698_T_C_b37	rs12115172
chr8_78931771_T_C_b38	0.013	0.00639	0.0416	24559	0.5845	8_79844006_T_C_b37	rs2120410
chr8_78931843_G_T_b38	0.0132	0.00639	0.0386	24559	0.9026	8_79844078_G_T_b37	rs4739119
chr8_79611301_A_G_b38	0.016	0.00639	0.0121	24559	0.9125	8_80523536_A_G_b37	rs3829028
chr8_79626289_T_C_b38	0.0133	0.00639	0.038	24559	0.7445	8_80538524_T_C_b37	rs1390248
chr8_79629792_C_T_b38	0.0131	0.00639	0.0409	24559	0.7465	8_80542027_C_T_b37	rs7016645
chr8_79631919_T_G_b38	0.0173	0.00639	0.00682	24559	0.8946	8_80544154_T_G_b37	rs16907010
chr8_80332768_T_C_b38	-0.0181	0.00639	0.00473	24559	0.6769	8_81245003_T_C_b37	rs6473219
chr8_80334424_A_G_b38	0.0194	0.00639	0.0024	24559	0.3777	8_81246659_A_G_b37	rs7822328
chr8_80334464_A_G_b38	0.0178	0.00639	0.00534	24559	0.4155	8_81246699_A_G_b37	rs7822342
chr8_80341154_G_A_b38	0.0136	0.00639	0.0336	24559	0.3111	8_81253389_G_A_b37	rs6996867
chr8_80344307_T_C_b38	0.0192	0.00639	0.0026	24559	0.4036	8_81256542_T_C_b37	rs13275909
chr8_80344336_T_G_b38	0.0192	0.00639	0.00265	24559	0.4036	8_81256571_T_G_b37	rs13276142
chr8_80347642_C_T_b38	0.02	0.00639	0.00171	24559	0.3787	8_81259877_C_T_b37	rs4739735
chr8_80355471_A_G_b38	0.0196	0.00639	0.00221	24559	0.3588	8_81267706_A_G_b37	rs6992476
chr8_80355702_A_G_b38	0.0198	0.00639	0.0019	24559	0.3767	8_81267937_A_G_b37	rs6473222
chr8_80361648_A_G_b38	0.0202	0.00639	0.00155	24559	0.3767	8_81273883_A_G_b37	rs6987042
chr8_80363878_G_A_b38	0.0206	0.00639	0.00125	24559	0.3499	8_81276113_G_A_b37	rs13275449
chr8_80373524_T_C_b38	0.0201	0.00639	0.00167	24559	0.3748	8_81285759_T_C_b37	rs6473226
chr8_80376399_A_G_b38	0.0186	0.00639	0.00368	24559	0.3549	8_81288634_A_G_b37	rs952559
chr8_80378152_C_T_b38	0.017	0.00639	0.00769	24559	0.3827	8_81290387_C_T_b37	rs2370615
chr8_80383509_G_T_b38	0.0187	0.00639	0.00351	24559	0.3628	8_81295744_G_T_b37	rs2102418
chr8_80386543_C_T_b38	0.0184	0.00639	0.00409	24559	0.3877	8_81298778_C_T_b37	rs13274426
chr8_80387368_A_G_b38	0.0185	0.00639	0.00377	24559	0.3847	8_81299603_A_G_b37	rs7003011
chr8_80394772_G_A_b38	-0.0145	0.00639	0.0234	24559	0.6889	8_81307007_G_A_b37	rs10808842
chr8_80400042_T_C_b38	-0.0148	0.00639	0.0206	24559	0.6183	8_81312277_T_C_b37	rs11784307
chr8_80400685_G_A_b38	-0.0157	0.00639	0.014	24559	0.6958	8_81312920_G_A_b37	rs4739744
chr8_80405146_T_C_b38	-0.0143	0.00639	0.0249	24559	0.6312	8_81317381_T_C_b37	rs6473230
chr8_80564130_C_T_b38	0.0148	0.00639	0.0207	24559	0.9105	8_81476365_C_T_b37	rs17471953
chr8_80588421_C_T_b38	0.0136	0.00639	0.0336	24559	0.8648	8_81500656_C_T_b37	rs7005189
chr8_81080222_G_T_b38	-0.0139	0.00639	0.0295	24559	0.9861	8_81992457_G_T_b37	rs16908531
chr8_81080874_T_C_b38	-0.0139	0.00639	0.0294	24559	0.9861	8_81993109_T_C_b37	rs11984475
chr8_81090637_G_A_b38	-0.0135	0.00639	0.0341	24559	0.9841	8_82002872_G_A_b37	rs7007992
chr8_81092622_A_G_b38	-0.013	0.00639	0.0413	24559	0.9821	8_82004857_A_G_b37	rs7018273
chr8_81128551_C_T_b38	0.0128	0.00639	0.0448	24559	0.5388	8_82040786_C_T_b37	rs13248358
chr8_81130395_A_G_b38	0.0145	0.00639	0.0234	24559	0.5557	8_82042630_A_G_b37	rs7824819
chr8_81130429_C_T_b38	0.0131	0.00639	0.0402	24559	0.8748	8_82042664_C_T_b37	rs10464931
chr8_81130492_A_G_b38	0.0125	0.00639	0.0496	24559	0.8748	8_82042727_A_G_b37	rs10464890
chr8_81130756_G_A_b38	0.0128	0.00639	0.0459	24559	0.8748	8_82042991_G_A_b37	rs10464892
chr8_81741409_A_G_b38	-0.016	0.00639	0.0125	24559	0.9225	8_82653644_A_G_b37	rs11782652
chr8_81785090_C_T_b38	0.0126	0.00639	0.0485	24559	0.4125	8_82697325_C_T_b37	rs6473302
chr8_81786127_G_A_b38	0.0128	0.00639	0.0453	24559	0.4125	8_82698362_G_A_b37	rs7836157
chr8_81792363_T_C_b38	0.0129	0.00639	0.0443	24559	0.4105	8_82704598_T_C_b37	rs6473306
chr8_81984165_C_A_b38	-0.0146	0.00639	0.0224	24559	0.2584	8_82896400_C_A_b37	rs10808847
chr8_82033530_A_G_b38	-0.016	0.00639	0.0126	24559	0.7018	8_82945765_A_G_b37	rs7824502
chr8_82324460_T_C_b38	0.0153	0.00639	0.017	24559	0.9205	8_83236695_T_C_b37	rs6987592
chr8_82622470_T_G_b38	-0.0137	0.00639	0.0326	24559	0.9165	8_83534705_T_G_b37	rs16910688
chr8_82635360_T_G_b38	-0.0132	0.00639	0.0386	24559	0.8926	8_83547595_T_G_b37	rs6473372
chr8_82646252_A_C_b38	-0.013	0.00639	0.0422	24559	0.8926	8_83558487_A_C_b37	rs1357362
chr8_83176205_G_A_b38	-0.0137	0.00639	0.0318	24559	0.9811	8_84088440_G_A_b37	rs16911542
chr8_83208376_G_A_b38	-0.0135	0.00639	0.0346	24559	0.9801	8_84120611_G_A_b37	rs7008660
chr8_83237493_C_A_b38	0.0168	0.00639	0.00858	24559	0.5875	8_84149728_C_A_b37	rs17685642
chr8_83286816_A_G_b38	-0.0135	0.00639	0.0346	24559	0.9801	8_84199051_A_G_b37	rs2400946
chr8_83337504_C_T_b38	-0.0136	0.00639	0.0339	24559	0.9801	8_84249739_C_T_b37	rs11991088
chr8_83375738_C_T_b38	-0.0175	0.00639	0.00609	24559	0.6243	8_84287973_C_T_b37	rs16911847
chr8_83386164_A_G_b38	-0.0148	0.00639	0.021	24559	0.6918	8_84298399_A_G_b37	rs1597014
chr8_83398621_G_T_b38	-0.0162	0.00639	0.0111	24559	0.5924	8_84310856_G_T_b37	rs9643769
chr8_83422350_C_T_b38	-0.0131	0.00639	0.0409	24559	0.7366	8_84334585_C_T_b37	rs13265809
chr8_83444865_T_G_b38	-0.0145	0.00639	0.023	24559	0.6402	8_84357100_T_G_b37	rs13277502
chr8_83462086_A_G_b38	-0.0131	0.00639	0.0411	24559	0.7366	8_84374321_A_G_b37	rs2053744
chr8_83481622_G_A_b38	0.015	0.00639	0.0186	24559	0.5527	8_84393857_G_A_b37	rs17689718
chr8_83482290_T_C_b38	-0.0128	0.00639	0.0452	24559	0.7366	8_84394525_T_C_b37	rs2121621
chr8_83493557_T_C_b38	0.0145	0.00639	0.0229	24559	0.5527	8_84405792_T_C_b37	rs28688389
chr8_83503806_G_A_b38	-0.0128	0.00639	0.0447	24559	0.7366	8_84416041_G_A_b37	rs1584293
chr8_83541263_A_G_b38	-0.0146	0.00639	0.0223	24559	0.7048	8_84453498_A_G_b37	rs13275532
chr8_83573259_A_C_b38	-0.0129	0.00639	0.0429	24559	0.7724	8_84485494_A_C_b37	rs16911949
chr8_85222867_A_G_b38	0.0127	0.00639	0.0478	24559	0.3201	8_86135096_A_G_b37	rs2132589
chr8_85306169_C_T_b38	0.0147	0.00639	0.0216	24559	0.4314	8_86218398_C_T_b37	rs1553016
chr8_85319631_A_G_b38	0.0139	0.00639	0.03	24559	0.4225	8_86231860_A_G_b37	rs903895
chr8_85321245_T_C_b38	0.0147	0.00639	0.0218	24559	0.4304	8_86233474_T_C_b37	rs1496533
chr8_85332685_G_A_b38	0.0138	0.00639	0.0311	24559	0.4235	8_86244914_G_A_b37	rs1995058
chr8_85336076_A_G_b38	0.0146	0.00639	0.0221	24559	0.4304	8_86248305_A_G_b37	rs1995057
chr8_85341753_C_T_b38	0.0141	0.00639	0.027	24559	0.3787	8_86253982_C_T_b37	rs1496532
chr8_85342110_T_C_b38	-0.013	0.00639	0.0425	24559	0.8648	8_86254339_T_C_b37	rs17814594
chr8_85343669_C_T_b38	0.0144	0.00639	0.0242	24559	0.3718	8_86255898_C_T_b37	rs1496530
chr8_85354657_C_T_b38	0.014	0.00639	0.0282	24559	0.4006	8_86266886_C_T_b37	rs725605
chr8_85382421_G_A_b38	0.0134	0.00639	0.0363	24559	0.3907	8_86294650_G_A_b37	rs11261474
chr8_85398547_A_G_b38	0.0142	0.00639	0.0261	24559	0.336	8_86310776_A_G_b37	rs2548281
chr8_85410354_G_A_b38	0.0138	0.00639	0.0308	24559	0.336	8_86322583_G_A_b37	rs1389247
chr8_85425690_G_T_b38	0.0163	0.00639	0.0108	24559	0.3708	8_86337919_G_T_b37	rs7841178
chr8_85434845_A_G_b38	0.0159	0.00639	0.0131	24559	0.3708	8_86347074_A_G_b37	rs11985733
chr8_85439768_G_A_b38	0.0166	0.00639	0.00939	24559	0.3718	8_86351997_G_A_b37	rs20571
chr8_85440159_T_C_b38	0.0144	0.00639	0.0247	24559	0.333	8_86352388_T_C_b37	rs1389245
chr8_85440529_A_G_b38	0.0162	0.00639	0.0114	24559	0.3688	8_86352758_A_G_b37	rs1543852
chr8_85448853_G_T_b38	0.0158	0.00639	0.0133	24559	0.3688	8_86361082_G_T_b37	rs4566
chr8_85450152_G_A_b38	0.0137	0.00639	0.0326	24559	0.335	8_86362381_G_A_b37	rs10907474
chr8_85456040_G_A_b38	0.0137	0.00639	0.0316	24559	0.334	8_86368269_G_A_b37	rs7016369
chr8_85457045_T_C_b38	0.0141	0.00639	0.0269	24559	0.1173	8_86369274_T_C_b37	rs1021457
chr8_85458166_C_A_b38	0.016	0.00639	0.0123	24559	0.3688	8_86370395_C_A_b37	rs955007
chr8_85462435_A_G_b38	0.014	0.00639	0.0283	24559	0.334	8_86374664_A_G_b37	rs3758078
chr8_85462536_G_T_b38	0.0137	0.00639	0.0327	24559	0.1173	8_86374765_G_T_b37	rs6994366
chr8_85471039_A_G_b38	0.0164	0.00639	0.0103	24559	0.3698	8_86383268_A_G_b37	rs6988475
chr8_85475999_A_C_b38	0.0167	0.00639	0.00904	24559	0.3738	8_86388228_A_C_b37	rs2307075
chr8_85476842_G_A_b38	0.014	0.00639	0.0288	24559	0.1213	8_86389071_G_A_b37	rs11777530
chr8_85477357_A_C_b38	0.014	0.00639	0.0286	24559	0.1213	8_86389586_A_C_b37	rs6605618
chr8_85512387_G_A_b38	0.0174	0.00639	0.00652	24559	0.3449	8_86424616_G_A_b37	rs12544346
chr8_86083955_A_G_b38	-0.0139	0.00639	0.0294	24559	0.5447	8_87096184_A_G_b37	rs4960948
chr8_86593220_G_A_b38	-0.0132	0.00639	0.0392	24559	0.8887	8_87605448_G_A_b37	rs13248984
chr8_86787435_T_C_b38	-0.0153	0.00639	0.0164	24559	0.2485	8_87799663_T_C_b37	rs7830108
chr8_86792081_A_G_b38	-0.0154	0.00639	0.0158	24559	0.2445	8_87804309_A_G_b37	rs1379736
chr8_86793673_C_T_b38	0.018	0.00639	0.00497	24559	0.8618	8_87805901_C_T_b37	rs13259165
chr8_86794209_C_T_b38	0.0187	0.00639	0.00346	24559	0.8579	8_87806437_C_T_b37	rs16917783
chr8_86798243_G_A_b38	0.0178	0.00639	0.00544	24559	0.8598	8_87810471_G_A_b37	rs16917870
chr8_86831992_G_A_b38	0.0161	0.00639	0.012	24559	0.8658	8_87844220_G_A_b37	rs16894070
chr8_86856578_C_T_b38	0.0163	0.00639	0.0107	24559	0.8688	8_87868806_C_T_b37	rs11998520
chr8_86857448_A_C_b38	0.0171	0.00639	0.00746	24559	0.8688	8_87869676_A_C_b37	rs6982859
chr8_86858502_G_A_b38	0.0167	0.00639	0.00887	24559	0.8688	8_87870730_G_A_b37	rs16892176
chr8_87259224_C_T_b38	-0.0126	0.00639	0.049	24559	0.7495	8_88271452_C_T_b37	rs11985875
chr8_87272937_A_G_b38	-0.013	0.00639	0.0427	24559	0.7485	8_88285165_A_G_b37	rs7844269
chr8_87276807_G_A_b38	-0.0127	0.00639	0.0461	24559	0.7495	8_88289035_G_A_b37	rs7844806
chr8_87277222_G_T_b38	-0.0134	0.00639	0.0363	24559	0.7565	8_88289450_G_T_b37	rs7845383
chr8_87280131_C_A_b38	-0.0128	0.00639	0.0445	24559	0.7495	8_88292359_C_A_b37	rs16898282
chr8_87283754_A_G_b38	-0.0125	0.00639	0.0498	24559	0.7495	8_88295982_A_G_b37	rs4302859
chr8_87285429_A_G_b38	-0.013	0.00639	0.0419	24559	0.7495	8_88297657_A_G_b37	rs11783918
chr8_87285996_C_T_b38	-0.0126	0.00639	0.0482	24559	0.7495	8_88298224_C_T_b37	rs11781177
chr8_87339382_A_G_b38	0.0133	0.00639	0.0372	24559	0.497	8_88351610_A_G_b37	rs7839482
chr8_87396155_A_G_b38	0.013	0.00639	0.0421	24559	0.5089	8_88408383_A_G_b37	rs4406411
chr8_87404090_T_G_b38	0.0131	0.00639	0.0398	24559	0.5089	8_88416318_T_G_b37	rs6985617
chr8_87420193_A_G_b38	0.0133	0.00639	0.0379	24559	0.5089	8_88432421_A_G_b37	rs13273013
chr8_88102813_T_C_b38	-0.0128	0.00639	0.0453	24559	0.9125	8_89115041_T_C_b37	rs4961076
chr8_88244991_T_C_b38	0.013	0.00639	0.0418	24559	0.9433	8_89257220_T_C_b37	rs13254702
chr8_88507855_C_T_b38	0.0126	0.00639	0.0491	24559	0.8946	8_89520084_C_T_b37	rs4961099
chr8_88762215_A_G_b38	-0.0171	0.00639	0.00758	24559	0.9394	8_89774444_A_G_b37	rs17674293
chr8_89696196_G_T_b38	0.0148	0.00639	0.0205	24559	0.7734	8_90708424_G_T_b37	rs7018416
chr8_89703457_T_C_b38	0.0139	0.00639	0.0298	24559	0.7734	8_90715685_T_C_b37	rs6470337
chr8_89725030_G_A_b38	0.0166	0.00639	0.0092	24559	0.8618	8_90737258_G_A_b37	rs7841459
chr8_89762495_A_G_b38	0.0204	0.00639	0.00144	24559	0.8767	8_90774723_A_G_b37	rs13262484
chr8_89825519_C_T_b38	0.0246	0.00639	0.000117	24559	0.8072	8_90837747_C_T_b37	rs16900888
chr8_89827392_C_T_b38	-0.0132	0.00639	0.0384	24559	0.5417	8_90839620_C_T_b37	rs410014
chr8_89837077_C_A_b38	0.0234	0.00639	0.000244	24559	0.8082	8_90849305_C_A_b37	rs10094579
chr8_89840843_T_G_b38	0.0266	0.00639	3.22e-05	24559	0.7833	8_90853071_T_G_b37	rs35183880
chr8_89845761_A_G_b38	0.0198	0.00639	0.00197	24559	0.7425	8_90857989_A_G_b37	rs12679902
chr8_89855255_G_A_b38	0.0167	0.00639	0.00885	24559	0.7177	8_90867483_G_A_b37	rs12675822
chr8_89857181_C_A_b38	0.018	0.00639	0.00489	24559	0.7773	8_90869409_C_A_b37	rs11785163
chr8_90142872_C_T_b38	-0.0129	0.00639	0.0429	24559	0.9672	8_91155100_C_T_b37	rs12675530
chr8_90216903_A_G_b38	-0.0132	0.00639	0.0391	24559	0.9473	8_91229131_A_G_b37	rs6470808
chr8_90218851_C_T_b38	-0.0126	0.00639	0.0493	24559	0.9493	8_91231079_C_T_b37	rs12546302
chr8_90271135_A_G_b38	-0.0144	0.00639	0.0247	24559	0.9463	8_91283363_A_G_b37	rs12549660
chr8_90276439_A_G_b38	-0.0134	0.00639	0.0356	24559	0.9463	8_91288667_A_G_b37	rs4735301
chr8_90282412_A_G_b38	-0.015	0.00639	0.0192	24559	0.9473	8_91294640_A_G_b37	rs970473
chr8_91259635_C_T_b38	0.0128	0.00639	0.0451	24559	0.8429	8_92271863_C_T_b37	rs7814787
chr8_91273494_A_G_b38	0.0132	0.00639	0.0382	24559	0.8469	8_92285722_A_G_b37	rs7812726
chr8_91278087_A_G_b38	0.0132	0.00639	0.0391	24559	0.837	8_92290315_A_G_b37	rs7007188
chr8_91318839_A_G_b38	0.0128	0.00639	0.0458	24559	0.8499	8_92331067_A_G_b37	rs7829485
chr8_91327022_G_A_b38	0.0132	0.00639	0.0384	24559	0.8499	8_92339250_G_A_b37	rs9657000
chr8_91884263_G_T_b38	0.0133	0.00639	0.0372	24559	0.5527	8_92896491_G_T_b37	rs4734923
chr8_91897477_G_A_b38	0.0145	0.00639	0.023	24559	0.5557	8_92909705_G_A_b37	rs10103170
chr8_91909258_G_A_b38	0.0144	0.00639	0.0247	24559	0.5557	8_92921486_G_A_b37	rs1838182
chr8_91928810_C_T_b38	0.0138	0.00639	0.0313	24559	0.5487	8_92941038_C_T_b37	rs3863252
chr8_91953181_C_T_b38	0.0167	0.00639	0.00901	24559	0.7177	8_92965409_C_T_b37	rs2218367
chr8_91954267_C_T_b38	0.0137	0.00639	0.0319	24559	0.501	8_92966495_C_T_b37	rs2920468
chr8_93078993_G_A_b38	-0.0201	0.00639	0.00166	24559	0.9215	8_94091222_G_A_b37	rs10504925
chr8_93080617_C_T_b38	-0.0214	0.00639	0.000835	24559	0.9245	8_94092846_C_T_b37	rs10100582
chr8_93109593_G_A_b38	0.0128	0.00639	0.0446	24559	0.6153	8_94121822_G_A_b37	rs1483452
chr8_93111042_C_T_b38	-0.0165	0.00639	0.00966	24559	0.7227	8_94123271_C_T_b37	rs279472
chr8_93123257_C_T_b38	0.0153	0.00639	0.0165	24559	0.6034	8_94135486_C_T_b37	rs2036542
chr8_93123326_C_A_b38	0.0152	0.00639	0.0175	24559	0.6024	8_94135555_C_A_b37	rs7844549
chr8_93130978_C_T_b38	0.0147	0.00639	0.0219	24559	0.662	8_94143207_C_T_b37	rs1483460
chr8_93139859_A_G_b38	0.0148	0.00639	0.021	24559	0.663	8_94152088_A_G_b37	rs10504926
chr8_93257402_C_T_b38	-0.0125	0.00639	0.0498	24559	0.7018	8_94269630_C_T_b37	rs7828156
chr8_93945867_C_T_b38	0.0131	0.00639	0.0409	24559	0.9761	8_94958095_C_T_b37	rs3115925
chr8_93955489_G_A_b38	0.0136	0.00639	0.034	24559	0.9761	8_94967717_G_A_b37	rs3134000
chr8_93956297_T_C_b38	0.0135	0.00639	0.0345	24559	0.9761	8_94968525_T_C_b37	rs3134003
chr8_93959657_G_A_b38	0.0134	0.00639	0.0362	24559	0.9761	8_94971885_G_A_b37	rs3134007
chr8_93961287_C_T_b38	0.0138	0.00639	0.0313	24559	0.9761	8_94973515_C_T_b37	rs3115941
chr8_93961784_G_A_b38	0.0135	0.00639	0.0352	24559	0.9761	8_94974012_G_A_b37	rs3134013
chr8_93973319_A_G_b38	0.0145	0.00639	0.023	24559	0.9781	8_94985547_A_G_b37	rs7836063
chr8_93976810_A_C_b38	0.0137	0.00639	0.0321	24559	0.9781	8_94989038_A_C_b37	rs6989092
chr8_93979471_C_T_b38	0.0161	0.00639	0.0115	24559	0.9761	8_94991699_C_T_b37	rs16916320
chr8_93989334_C_T_b38	0.0133	0.00639	0.0375	24559	0.9543	8_95001562_C_T_b37	rs4286915
chr8_94627933_A_G_b38	-0.0138	0.00639	0.0305	24559	0.2992	8_95640161_A_G_b37	rs5026208
chr8_94629401_A_G_b38	-0.0151	0.00639	0.018	24559	0.4374	8_95641629_A_G_b37	rs2052715
chr8_94645728_A_G_b38	-0.0143	0.00639	0.0249	24559	0.2843	8_95657956_A_G_b37	rs3808381
chr8_94647414_A_G_b38	-0.0141	0.00639	0.0276	24559	0.4145	8_95659642_A_G_b37	rs7004872
chr8_95383783_C_T_b38	-0.0128	0.00639	0.0444	24559	0.7316	8_96396011_C_T_b37	rs1352988
chr8_95386079_T_C_b38	-0.014	0.00639	0.0289	24559	0.7326	8_96398307_T_C_b37	rs17671744
chr8_95390884_C_T_b38	-0.0142	0.00639	0.0261	24559	0.7316	8_96403112_C_T_b37	rs17733529
chr8_95393703_G_T_b38	-0.0142	0.00639	0.0258	24559	0.7296	8_96405931_G_T_b37	rs1352989
chr8_95395122_T_C_b38	-0.0125	0.00639	0.0499	24559	0.5388	8_96407350_T_C_b37	rs13268209
chr8_95539095_C_T_b38	0.0133	0.00639	0.0372	24559	0.674	8_96551323_C_T_b37	rs10808678
chr8_96676354_G_A_b38	-0.0152	0.00639	0.0175	24559	0.9254	8_97688582_G_A_b37	rs10447975
chr8_96749206_G_A_b38	-0.0149	0.00639	0.0198	24559	0.9235	8_97761434_G_A_b37	rs16895064
chr8_96814515_T_C_b38	-0.0136	0.00639	0.0329	24559	0.9235	8_97826743_T_C_b37	rs7814447
chr8_96940737_T_C_b38	0.0126	0.00639	0.0488	24559	0.6571	8_97952965_T_C_b37	rs2853259
chr8_96946959_C_T_b38	0.0136	0.00639	0.0332	24559	0.6064	8_97959187_C_T_b37	rs2853267
chr8_96949019_T_C_b38	0.0141	0.00639	0.0273	24559	0.6183	8_97961247_T_C_b37	rs2853280
chr8_97010204_C_T_b38	-0.0126	0.00639	0.049	24559	0.4195	8_98022432_C_T_b37	rs4354280
chr8_97269684_T_C_b38	0.0144	0.00639	0.0243	24559	0.6779	8_98281912_T_C_b37	rs1816371
chr8_97272892_T_C_b38	0.0151	0.00639	0.018	24559	0.6789	8_98285120_T_C_b37	rs2567771
chr8_97302766_A_G_b38	0.0133	0.00639	0.0376	24559	0.4702	8_98314994_A_G_b37	rs2853311
chr8_97394847_T_C_b38	0.013	0.00639	0.0422	24559	0.16	8_98407075_T_C_b37	rs2853297
chr8_97399174_C_T_b38	0.0128	0.00639	0.0449	24559	0.2177	8_98411402_C_T_b37	rs10282765
chr8_97410718_A_G_b38	0.0131	0.00639	0.04	24559	0.161	8_98422946_A_G_b37	rs2853299
chr8_97433956_C_T_b38	0.0137	0.00639	0.032	24559	0.2346	8_98446184_C_T_b37	rs13281649
chr8_97470209_C_T_b38	0.0127	0.00639	0.0465	24559	0.05964	8_98482437_C_T_b37	rs1714401
chr8_97931317_A_G_b38	-0.013	0.00639	0.0418	24559	0.7117	8_98943545_A_G_b37	rs2290471
chr8_97951589_C_T_b38	-0.0149	0.00639	0.0199	24559	0.4384	8_98963817_C_T_b37	rs897189
chr8_97955871_G_A_b38	0.0136	0.00639	0.0329	24559	0.7008	8_98968099_G_A_b37	rs9693435
chr8_97957011_T_G_b38	-0.0172	0.00639	0.00723	24559	0.4414	8_98969239_T_G_b37	rs2512032
chr8_97957474_G_A_b38	-0.0144	0.00639	0.024	24559	0.8529	8_98969702_G_A_b37	rs10955137
chr8_97968435_C_T_b38	0.0193	0.00639	0.00249	24559	0.1809	8_98980663_C_T_b37	rs2444871
chr8_98002067_A_G_b38	0.0128	0.00639	0.045	24559	0.4672	8_99014295_A_G_b37	rs11776602
chr8_98002399_G_A_b38	0.013	0.00639	0.0422	24559	0.4702	8_99014627_G_A_b37	rs10955141
chr8_98002790_G_T_b38	0.0129	0.00639	0.0432	24559	0.4672	8_99015018_G_T_b37	rs11784449
chr8_98003864_A_G_b38	0.0168	0.00639	0.00866	24559	0.3748	8_99016092_A_G_b37	rs10955143
chr8_98004495_T_C_b38	0.0169	0.00639	0.00801	24559	0.1292	8_99016723_T_C_b37	rs2444891
chr8_98005320_G_A_b38	0.0129	0.00639	0.0442	24559	0.4702	8_99017548_G_A_b37	rs10955146
chr8_98049764_T_G_b38	-0.0166	0.00639	0.00952	24559	0.8072	8_99061992_T_G_b37	rs12545793
chr8_98076023_A_G_b38	-0.0134	0.00639	0.0366	24559	0.4155	8_99088251_A_G_b37	rs2959644
chr8_100625612_A_C_b38	-0.0165	0.00639	0.00967	24559	0.9105	8_101637840_A_C_b37	rs7004022
chr8_100625940_A_G_b38	-0.017	0.00639	0.00782	24559	0.9105	8_101638168_A_G_b37	rs7004548
chr8_100626196_G_A_b38	-0.0173	0.00639	0.00693	24559	0.9105	8_101638424_G_A_b37	rs6468728
chr8_100630440_C_T_b38	-0.017	0.00639	0.00766	24559	0.9115	8_101642668_C_T_b37	rs7828798
chr8_100634162_G_A_b38	-0.0138	0.00639	0.0312	24559	0.9334	8_101646390_G_A_b37	rs41434450
chr8_100886479_T_C_b38	-0.0138	0.00639	0.0312	24559	0.7465	8_101898707_T_C_b37	rs6993937
chr8_100900794_G_A_b38	-0.0128	0.00639	0.0449	24559	0.7465	8_101913022_G_A_b37	rs4236763
chr8_100905493_T_C_b38	-0.0138	0.00639	0.0303	24559	0.7197	8_101917721_T_C_b37	rs4734494
chr8_100907093_C_T_b38	-0.0141	0.00639	0.0278	24559	0.7217	8_101919321_C_T_b37	rs931812
chr8_101116491_G_A_b38	0.0128	0.00639	0.045	24559	0.662	8_102128719_G_A_b37	rs872433
chr8_101121102_G_A_b38	0.0173	0.00639	0.00686	24559	0.5338	8_102133330_G_A_b37	rs4734518
chr8_101127503_T_C_b38	0.0175	0.00639	0.00616	24559	0.5596	8_102139731_T_C_b37	rs10099576
chr8_101494037_C_T_b38	0.0132	0.00639	0.0385	24559	0.07058	8_102506265_C_T_b37	rs561484
chr8_101989686_A_G_b38	-0.0138	0.00639	0.0303	24559	0.8827	8_103001914_A_G_b37	rs7814951
chr8_102015023_T_C_b38	-0.0132	0.00639	0.0392	24559	0.9105	8_103027251_T_C_b37	rs10505017
chr8_102020166_A_G_b38	0.0141	0.00639	0.0272	24559	0.3439	8_103032394_A_G_b37	rs13248449
chr8_102187808_A_G_b38	-0.0153	0.00639	0.017	24559	0.9543	8_103200036_A_G_b37	rs1265138
chr8_102197736_G_A_b38	-0.0134	0.00639	0.036	24559	0.5427	8_103209964_G_A_b37	rs3931977
chr8_102200959_A_G_b38	0.0145	0.00639	0.0237	24559	0.5348	8_103213187_A_G_b37	rs1265150
chr8_102233216_C_T_b38	0.0127	0.00639	0.0468	24559	0.8499	8_103245444_C_T_b37	rs2061299
chr8_102285479_T_C_b38	0.0127	0.00639	0.0475	24559	0.8201	8_103297707_T_C_b37	rs2293982
chr8_102504673_T_C_b38	0.014	0.00639	0.028	24559	0.8877	8_103516901_T_C_b37	rs1972800
chr8_102524364_G_A_b38	0.0135	0.00639	0.0344	24559	0.8738	8_103536592_G_A_b37	rs11779840
chr8_102537786_C_T_b38	0.0127	0.00639	0.0465	24559	0.6412	8_103550014_C_T_b37	rs892503
chr8_103349626_C_A_b38	0.0131	0.00639	0.04	24559	0.9354	8_104361854_C_A_b37	rs17802011
chr8_105258144_A_G_b38	-0.0142	0.00639	0.0258	24559	0.1551	8_106270372_A_G_b37	rs3106266
chr8_105542509_T_C_b38	0.0126	0.00639	0.0489	24559	0.7435	8_106554737_T_C_b37	rs4734875
chr8_105566749_T_C_b38	0.0182	0.00639	0.00445	24559	0.7068	8_106578977_T_C_b37	rs7832219
chr8_105579917_A_G_b38	0.0176	0.00639	0.00599	24559	0.6819	8_106592145_A_G_b37	rs16873418
chr8_105644672_A_G_b38	0.0138	0.00639	0.0314	24559	0.3986	8_106656900_A_G_b37	rs6994884
chr8_106399625_C_A_b38	0.0143	0.00639	0.0248	24559	0.7416	8_107411853_C_A_b37	rs7827856
chr8_106431109_G_A_b38	0.0138	0.00639	0.031	24559	0.7535	8_107443337_G_A_b37	rs1806921
chr8_106435572_T_G_b38	0.0139	0.00639	0.0298	24559	0.7545	8_107447800_T_G_b37	rs1789974
chr8_106661669_C_T_b38	-0.0168	0.00639	0.0087	24559	0.832	8_107673897_C_T_b37	rs1784493
chr8_106686501_A_G_b38	-0.0147	0.00639	0.0217	24559	0.8052	8_107698729_A_G_b37	rs776966
chr8_106698315_T_C_b38	-0.0164	0.00639	0.0101	24559	0.83	8_107710543_T_C_b37	rs1580428
chr8_106698572_A_G_b38	-0.0143	0.00639	0.0251	24559	0.8052	8_107710800_A_G_b37	rs1580429
chr8_106704798_C_T_b38	-0.0165	0.00639	0.01	24559	0.832	8_107717026_C_T_b37	rs776942
chr8_106718205_T_C_b38	-0.0144	0.00639	0.0243	24559	0.6909	8_107730433_T_C_b37	rs776959
chr8_106742355_T_G_b38	0.0164	0.00639	0.0105	24559	0.166	8_107754583_T_G_b37	rs1784468
chr8_106815071_T_G_b38	0.0164	0.00639	0.0104	24559	0.8897	8_107827299_T_G_b37	rs2930488
chr8_106819857_G_A_b38	0.0166	0.00639	0.00943	24559	0.8907	8_107832085_G_A_b37	rs3018914
chr8_106821549_T_C_b38	0.0157	0.00639	0.014	24559	0.9215	8_107833777_T_C_b37	rs2981220
chr8_106826664_C_T_b38	0.016	0.00639	0.0124	24559	0.9215	8_107838892_C_T_b37	rs2981213
chr8_106828274_C_T_b38	0.0158	0.00639	0.0136	24559	0.9225	8_107840502_C_T_b37	rs2981210
chr8_106830067_C_T_b38	0.0135	0.00639	0.0347	24559	0.7744	8_107842295_C_T_b37	rs2930492
chr8_106833670_T_C_b38	-0.0148	0.00639	0.0206	24559	0.8598	8_107845898_T_C_b37	rs16875176
chr8_107103665_C_T_b38	0.0132	0.00639	0.0385	24559	0.3439	8_108115893_C_T_b37	rs1954729
chr8_107104285_G_A_b38	0.0154	0.00639	0.0162	24559	0.8151	8_108116513_G_A_b37	rs2000481
chr8_107113962_G_A_b38	-0.014	0.00639	0.0289	24559	0.7078	8_108126190_G_A_b37	rs16875715
chr8_107118142_G_T_b38	-0.0129	0.00639	0.0441	24559	0.3101	8_108130370_G_T_b37	rs2226405
chr8_107124084_G_A_b38	-0.0151	0.00639	0.0178	24559	0.7078	8_108136312_G_A_b37	rs4734146
chr8_107132206_G_A_b38	-0.014	0.00639	0.028	24559	0.7078	8_108144434_G_A_b37	rs2022943
chr8_107140751_T_C_b38	-0.0142	0.00639	0.026	24559	0.3141	8_108152979_T_C_b37	rs6997025
chr8_107142389_G_A_b38	-0.0156	0.00639	0.0146	24559	0.2962	8_108154617_G_A_b37	rs1892764
chr8_107148727_G_A_b38	-0.0136	0.00639	0.0337	24559	0.7038	8_108160955_G_A_b37	rs4734147
chr8_107160969_A_G_b38	-0.0127	0.00639	0.0477	24559	0.3042	8_108173197_A_G_b37	rs11778352
chr8_107173197_C_T_b38	-0.0142	0.00639	0.0262	24559	0.6571	8_108185425_C_T_b37	rs7829806
chr8_107204680_C_T_b38	-0.0151	0.00639	0.0185	24559	0.8897	8_108216908_C_T_b37	rs7838589
chr8_107236507_C_T_b38	-0.0164	0.00639	0.0105	24559	0.9085	8_108248735_C_T_b37	rs16875907
chr8_107275524_C_T_b38	0.0128	0.00639	0.0451	24559	0.0994	8_108287752_C_T_b37	rs7009229
chr8_107334886_T_C_b38	-0.0169	0.00639	0.00828	24559	0.9095	8_108347114_T_C_b37	rs2514888
chr8_107366183_C_T_b38	0.0138	0.00639	0.0313	24559	0.4354	8_108378411_C_T_b37	rs1293194
chr8_107366395_C_A_b38	0.013	0.00639	0.0416	24559	0.4513	8_108378623_C_A_b37	rs2514857
chr8_107366717_G_A_b38	0.0134	0.00639	0.0354	24559	0.4354	8_108378945_G_A_b37	rs1654701
chr8_107367083_G_A_b38	0.0141	0.00639	0.0269	24559	0.4284	8_108379311_G_A_b37	rs2514858
chr8_107371413_T_C_b38	0.0147	0.00639	0.0211	24559	0.1909	8_108383641_T_C_b37	rs1672195
chr8_107373520_G_A_b38	0.0149	0.00639	0.0197	24559	0.1909	8_108385748_G_A_b37	rs1654712
chr8_107375519_A_G_b38	0.0163	0.00639	0.0105	24559	0.1928	8_108387747_A_G_b37	rs1672184
chr8_107376266_C_T_b38	0.0163	0.00639	0.0105	24559	0.1928	8_108388494_C_T_b37	rs1632130
chr8_107496472_G_A_b38	-0.0141	0.00639	0.027	24559	0.8598	8_108508700_G_A_b37	rs41475846
chr8_107506458_C_T_b38	-0.0149	0.00639	0.0199	24559	0.8559	8_108518686_C_T_b37	rs7839927
chr8_107520566_A_G_b38	-0.0146	0.00639	0.0226	24559	0.0666	8_108532794_A_G_b37	rs10105614
chr8_108003570_C_A_b38	0.0136	0.00639	0.0333	24559	0.7485	8_109015798_C_A_b37	rs2514830
chr8_108249551_G_T_b38	0.0127	0.00639	0.047	24559	0.4235	8_109261780_G_T_b37	rs4735054
chr8_108259197_C_T_b38	0.0143	0.00639	0.0256	24559	0.4056	8_109271426_C_T_b37	rs2298603
chr8_108259777_T_C_b38	0.0141	0.00639	0.0277	24559	0.4304	8_109272006_T_C_b37	rs2298605
chr8_108838130_T_G_b38	-0.0135	0.00639	0.0342	24559	0.7833	8_109850359_T_G_b37	rs11987020
chr8_108845171_G_A_b38	-0.0134	0.00639	0.0366	24559	0.7942	8_109857400_G_A_b37	rs13253194
chr8_109490238_G_A_b38	0.013	0.00639	0.0418	24559	0.9881	8_110502467_G_A_b37	rs16879653
chr8_109506132_A_G_b38	0.0125	0.00639	0.0498	24559	0.9881	8_110518361_A_G_b37	rs16879674
chr8_109962970_G_A_b38	0.0141	0.00639	0.0277	24559	0.7823	8_110975199_G_A_b37	rs1605128
chr8_110088014_A_G_b38	-0.0126	0.00639	0.0482	24559	0.8996	8_111100243_A_G_b37	rs6997782
chr8_112178608_T_C_b38	0.016	0.00639	0.0124	24559	0.2604	8_113190837_T_C_b37	rs2252390
chr8_112194895_C_T_b38	-0.0148	0.00639	0.0203	24559	0.7406	8_113207124_C_T_b37	rs6469409
chr8_112255687_G_T_b38	-0.0126	0.00639	0.0486	24559	0.7584	8_113267916_G_T_b37	rs1861754
chr8_112304291_T_C_b38	-0.0135	0.00639	0.0345	24559	0.9791	8_113316520_T_C_b37	rs16883388
chr8_112313866_T_C_b38	-0.014	0.00639	0.0284	24559	0.9791	8_113326095_T_C_b37	rs4308763
chr8_112376592_T_C_b38	-0.0163	0.00639	0.0108	24559	0.9821	8_113388821_T_C_b37	rs10955621
chr8_112464357_G_A_b38	-0.0138	0.00639	0.0307	24559	0.6998	8_113476586_G_A_b37	rs1563064
chr8_112473987_T_C_b38	-0.0134	0.00639	0.0363	24559	0.6998	8_113486216_T_C_b37	rs10505173
chr8_112498013_T_C_b38	-0.0136	0.00639	0.0329	24559	0.9543	8_113510242_T_C_b37	rs1540550
chr8_112498537_C_A_b38	-0.0166	0.00639	0.00946	24559	0.672	8_113510766_C_A_b37	rs10097465
chr8_112849858_A_G_b38	0.0181	0.00639	0.00452	24559	0.0338	8_113862087_A_G_b37	rs231311
chr8_112853741_C_T_b38	0.0186	0.00639	0.00363	24559	0.0338	8_113865970_C_T_b37	rs231307
chr8_112862477_G_A_b38	0.0176	0.00639	0.00597	24559	0.0338	8_113874706_G_A_b37	rs231326
chr8_112902910_T_C_b38	-0.0161	0.00639	0.0119	24559	0.9662	8_113915139_T_C_b37	rs1459005
chr8_112905030_A_C_b38	-0.0144	0.00639	0.0245	24559	0.6352	8_113917259_A_C_b37	rs10097475
chr8_112945303_C_A_b38	-0.0188	0.00639	0.00333	24559	0.7227	8_113957532_C_A_b37	rs2355754
chr8_112947039_A_C_b38	-0.0157	0.00639	0.014	24559	0.6362	8_113959268_A_C_b37	rs1903097
chr8_113099628_A_G_b38	-0.0148	0.00639	0.0207	24559	0.6133	8_114111857_A_G_b37	rs978320
chr8_113118046_C_A_b38	-0.0145	0.00639	0.0233	24559	0.7336	8_114130275_C_A_b37	rs1480442
chr8_113149794_G_A_b38	-0.0137	0.00639	0.0319	24559	0.7336	8_114162023_G_A_b37	rs9642819
chr8_113173774_T_C_b38	-0.0137	0.00639	0.0322	24559	0.7326	8_114186003_T_C_b37	rs2219898
chr8_113401182_G_A_b38	-0.0127	0.00639	0.0465	24559	0.7634	8_114413411_G_A_b37	rs16884604
chr8_113432986_T_C_b38	-0.0144	0.00639	0.0246	24559	0.4344	8_114445215_T_C_b37	rs1055168
chr8_113480454_T_C_b38	-0.014	0.00639	0.0284	24559	0.4364	8_114492683_T_C_b37	rs2942844
chr8_113488990_T_C_b38	-0.014	0.00639	0.028	24559	0.4354	8_114501219_T_C_b37	rs2883953
chr8_113490195_A_G_b38	-0.014	0.00639	0.029	24559	0.4354	8_114502424_A_G_b37	rs2954884
chr8_113496943_G_A_b38	0.014	0.00639	0.0282	24559	0.5646	8_114509172_G_A_b37	rs10107411
chr8_113526607_C_T_b38	0.0142	0.00639	0.0265	24559	0.5666	8_114538836_C_T_b37	rs11778946
chr8_113570555_A_G_b38	0.0138	0.00639	0.0303	24559	0.5666	8_114582784_A_G_b37	rs10097579
chr8_113671449_T_C_b38	-0.0132	0.00639	0.0396	24559	0.7604	8_114683678_T_C_b37	rs1443343
chr8_113686190_G_A_b38	-0.0139	0.00639	0.0295	24559	0.7604	8_114698419_G_A_b37	rs12386964
chr8_113687778_G_A_b38	-0.0127	0.00639	0.047	24559	0.6332	8_114700007_G_A_b37	rs10505207
chr8_114129542_G_A_b38	0.0147	0.00639	0.0213	24559	0.9125	8_115141771_G_A_b37	rs11997024
chr8_114219260_T_C_b38	0.0136	0.00639	0.033	24559	0.9135	8_115231489_T_C_b37	rs17631867
chr8_114248905_T_C_b38	0.013	0.00639	0.0427	24559	0.8668	8_115261134_T_C_b37	rs2176118
chr8_114279703_A_G_b38	0.0159	0.00639	0.013	24559	0.9344	8_115291932_A_G_b37	rs17706527
chr8_114324464_A_C_b38	0.0155	0.00639	0.0153	24559	0.9304	8_115336693_A_C_b37	rs10112505
chr8_114341734_A_G_b38	0.0149	0.00639	0.0198	24559	0.9304	8_115353963_A_G_b37	rs17712380
chr8_114480374_T_C_b38	-0.0177	0.00639	0.0055	24559	0.173	8_115492603_T_C_b37	rs4354332
chr8_114493941_C_T_b38	-0.0137	0.00639	0.0321	24559	0.2097	8_115506170_C_T_b37	rs1822958
chr8_114499543_A_G_b38	0.0135	0.00639	0.0347	24559	0.8668	8_115511772_A_G_b37	rs16886032
chr8_114552011_T_C_b38	0.0157	0.00639	0.0138	24559	0.9254	8_115564240_T_C_b37	rs10088429
chr8_114568336_T_G_b38	0.0172	0.00639	0.00713	24559	0.9284	8_115580565_T_G_b37	rs10103225
chr8_114608231_T_G_b38	0.0138	0.00639	0.0303	24559	0.9294	8_115620460_T_G_b37	rs16886173
chr8_114686264_C_T_b38	0.0133	0.00639	0.0381	24559	0.9274	8_115698493_C_T_b37	rs10505226
chr8_114690450_C_T_b38	0.0133	0.00639	0.0369	24559	0.9274	8_115702679_C_T_b37	rs10091896
chr8_114920270_C_T_b38	-0.0144	0.00639	0.0246	24559	0.8579	8_115932499_C_T_b37	rs10088026
chr8_114972228_T_C_b38	-0.0159	0.00639	0.0131	24559	0.8091	8_115984457_T_C_b37	rs1370080
chr8_114984282_T_C_b38	-0.0139	0.00639	0.0296	24559	0.8608	8_115996511_T_C_b37	rs17733014
chr8_115014833_T_C_b38	-0.015	0.00639	0.0186	24559	0.8181	8_116027062_T_C_b37	rs11784785
chr8_115016241_C_T_b38	-0.015	0.00639	0.0192	24559	0.8181	8_116028470_C_T_b37	rs7010717
chr8_115020321_A_G_b38	-0.0163	0.00639	0.0108	24559	0.8052	8_116032550_A_G_b37	rs10046608
chr8_115034193_C_T_b38	-0.0139	0.00639	0.0302	24559	0.6889	8_116046422_C_T_b37	rs7012500
chr8_115593950_G_A_b38	0.0139	0.00639	0.0302	24559	0.5487	8_116606177_G_A_b37	rs3808462
chr8_115804615_G_A_b38	0.0129	0.00639	0.0432	24559	0.9851	8_116816841_G_A_b37	rs16887791
chr8_115835499_C_T_b38	0.0151	0.00639	0.0184	24559	0.9871	8_116847725_C_T_b37	rs16887811
chr8_115838303_T_G_b38	0.015	0.00639	0.0187	24559	0.9871	8_116850529_T_G_b37	rs12549829
chr8_116567732_A_C_b38	-0.0176	0.00639	0.00582	24559	0.2276	8_117579970_A_C_b37	rs1898287
chr8_117335838_C_T_b38	0.0126	0.00639	0.048	24559	0.8479	8_118348077_C_T_b37	rs16889608
chr8_117342879_T_C_b38	0.0129	0.00639	0.0431	24559	0.8469	8_118355118_T_C_b37	rs870604
chr8_117542025_C_T_b38	0.0138	0.00639	0.0313	24559	0.8101	8_118554264_C_T_b37	rs16889862
chr8_117545237_G_A_b38	0.0133	0.00639	0.0381	24559	0.8171	8_118557476_G_A_b37	rs17668001
chr8_117590744_G_A_b38	0.0152	0.00639	0.0175	24559	0.7386	8_118602983_G_A_b37	rs732095
chr8_117600148_A_G_b38	0.0152	0.00639	0.0177	24559	0.7396	8_118612387_A_G_b37	rs10093803
chr8_117601856_C_T_b38	0.0149	0.00639	0.0196	24559	0.7406	8_118614095_C_T_b37	rs9297567
chr8_117604793_G_A_b38	0.0128	0.00639	0.0452	24559	0.83	8_118617032_G_A_b37	rs1396347
chr8_117772077_C_T_b38	0.0145	0.00639	0.0234	24559	0.7555	8_118784316_C_T_b37	rs6981439
chr8_117778822_C_T_b38	0.0141	0.00639	0.0275	24559	0.7555	8_118791061_C_T_b37	rs12543083
chr8_118100997_A_G_b38	-0.0142	0.00639	0.0265	24559	0.3748	8_119113236_A_G_b37	rs10755915
chr8_118101871_A_G_b38	-0.0142	0.00639	0.0258	24559	0.3757	8_119114110_A_G_b37	rs4876400
chr8_118107840_C_T_b38	-0.0137	0.00639	0.0315	24559	0.3748	8_119120079_C_T_b37	rs12675013
chr8_118112662_A_G_b38	-0.0146	0.00639	0.0223	24559	0.3738	8_119124901_A_G_b37	rs7835605
chr8_118128198_A_G_b38	-0.0158	0.00639	0.0136	24559	0.4771	8_119140437_A_G_b37	rs6469722
chr8_118141551_C_T_b38	-0.014	0.00639	0.0283	24559	0.5089	8_119153790_C_T_b37	rs6469723
chr8_118413471_G_T_b38	-0.0128	0.00639	0.0448	24559	0.6491	8_119425710_G_T_b37	rs7002648
chr8_118420006_T_C_b38	0.0149	0.00639	0.0199	24559	0.1402	8_119432245_T_C_b37	rs2514990
chr8_118568568_A_G_b38	-0.0132	0.00639	0.0396	24559	0.7843	8_119580807_A_G_b37	rs10505343
chr8_118688913_G_A_b38	-0.0125	0.00639	0.0498	24559	0.9364	8_119701152_G_A_b37	rs952493
chr8_118746022_G_A_b38	0.0146	0.00639	0.0225	24559	0.2942	8_119758261_G_A_b37	rs1389542
chr8_118754926_G_A_b38	0.014	0.00639	0.028	24559	0.2972	8_119767165_G_A_b37	rs10505337
chr8_118756797_A_G_b38	0.0129	0.00639	0.0428	24559	0.3161	8_119769036_A_G_b37	rs7004689
chr8_118760309_G_A_b38	0.0149	0.00639	0.02	24559	0.2972	8_119772548_G_A_b37	rs1493939
chr8_118973996_T_C_b38	-0.0146	0.00639	0.0226	24559	0.4781	8_119986235_T_C_b37	rs4876876
chr8_119586021_T_C_b38	0.0143	0.00639	0.0249	24559	0.8817	8_120598261_T_C_b37	rs10505368
chr8_119624610_A_G_b38	-0.0139	0.00639	0.0295	24559	0.7237	8_120636850_A_G_b37	rs6469835
chr8_119625954_A_G_b38	-0.0145	0.00639	0.0231	24559	0.7048	8_120638194_A_G_b37	rs6982863
chr8_119702935_A_G_b38	0.0133	0.00639	0.0372	24559	0.7326	8_120715175_A_G_b37	rs4871530
chr8_119706201_T_C_b38	-0.0195	0.00639	0.00231	24559	0.9443	8_120718441_T_C_b37	rs6989251
chr8_119721686_C_T_b38	-0.0189	0.00639	0.00316	24559	0.9433	8_120733926_C_T_b37	rs7827756
chr8_119725923_A_C_b38	-0.0208	0.00639	0.00111	24559	0.9423	8_120738163_A_C_b37	rs2164021
chr8_119732109_T_C_b38	-0.0211	0.00639	0.000971	24559	0.9423	8_120744349_T_C_b37	rs956748
chr8_119738772_T_C_b38	-0.0128	0.00639	0.0446	24559	0.5885	8_120751012_T_C_b37	rs9297604
chr8_119750459_T_C_b38	-0.0127	0.00639	0.0469	24559	0.5895	8_120762699_T_C_b37	rs7837213
chr8_119756975_A_G_b38	0.0147	0.00639	0.0218	24559	0.7326	8_120769215_A_G_b37	rs17217893
chr8_119759815_A_G_b38	-0.0129	0.00639	0.0433	24559	0.5895	8_120772055_A_G_b37	rs9693207
chr8_119765751_T_C_b38	-0.0188	0.00639	0.00331	24559	0.9354	8_120777991_T_C_b37	rs6469842
chr8_119770623_A_G_b38	-0.0187	0.00639	0.0035	24559	0.9354	8_120782863_A_G_b37	rs7843034
chr8_119775815_C_T_b38	-0.0197	0.00639	0.00211	24559	0.9443	8_120788055_C_T_b37	rs7833407
chr8_119807317_C_T_b38	0.0127	0.00639	0.0472	24559	0.8738	8_120819557_C_T_b37	rs4871635
chr8_119854708_C_T_b38	0.0132	0.00639	0.039	24559	0.8748	8_120866948_C_T_b37	rs1509347
chr8_119863783_C_T_b38	-0.0157	0.00639	0.0138	24559	0.9304	8_120876023_C_T_b37	rs7823109
chr8_120089197_G_A_b38	-0.0144	0.00639	0.0246	24559	0.835	8_121101436_G_A_b37	rs16893529
chr8_120108651_G_A_b38	-0.0129	0.00639	0.0429	24559	0.08151	8_121120890_G_A_b37	rs7843130
chr8_120167758_C_A_b38	-0.0137	0.00639	0.0323	24559	0.169	8_121179997_C_A_b37	rs2124471
chr8_120255497_A_G_b38	-0.0132	0.00639	0.0394	24559	0.9533	8_121267736_A_G_b37	rs3750255
chr8_120824233_C_T_b38	-0.0144	0.00639	0.0238	24559	0.9781	8_121836473_C_T_b37	rs12544033
chr8_121624601_T_G_b38	0.0129	0.00639	0.0436	24559	0.7525	8_122636841_T_G_b37	rs6998348
chr8_121624628_G_T_b38	0.0132	0.00639	0.0383	24559	0.7525	8_122636868_G_T_b37	rs7016481
chr8_121626022_G_A_b38	0.014	0.00639	0.029	24559	0.7535	8_122638262_G_A_b37	rs6984484
chr8_121627203_T_C_b38	0.0132	0.00639	0.0395	24559	0.7525	8_122639443_T_C_b37	rs11992999
chr8_121629530_T_G_b38	0.0132	0.00639	0.0382	24559	0.8161	8_122641770_T_G_b37	rs11784137
chr8_121630938_T_G_b38	0.0127	0.00639	0.0467	24559	0.8151	8_122643178_T_G_b37	rs4871210
chr8_121631668_G_A_b38	0.0134	0.00639	0.0363	24559	0.7515	8_122643908_G_A_b37	rs4618701
chr8_121671200_A_G_b38	0.0149	0.00639	0.0201	24559	0.6332	8_122683440_A_G_b37	rs9297647
chr8_121672577_G_A_b38	0.0139	0.00639	0.0297	24559	0.6958	8_122684817_G_A_b37	rs3877935
chr8_121673213_A_G_b38	0.015	0.00639	0.019	24559	0.6332	8_122685453_A_G_b37	rs1008996
chr8_121673762_C_T_b38	0.0148	0.00639	0.0205	24559	0.825	8_122686002_C_T_b37	rs17240435
chr8_121674648_C_T_b38	0.0134	0.00639	0.0359	24559	0.825	8_122686888_C_T_b37	rs17299925
chr8_121678955_T_C_b38	0.0137	0.00639	0.0316	24559	0.8419	8_122691195_T_C_b37	rs17299987
chr8_121684102_T_G_b38	0.0136	0.00639	0.0337	24559	0.8419	8_122696342_T_G_b37	rs17240744
chr8_121686649_A_G_b38	0.0145	0.00639	0.023	24559	0.833	8_122698889_A_G_b37	rs7830137
chr8_121695793_A_G_b38	0.0128	0.00639	0.045	24559	0.9433	8_122708033_A_G_b37	rs16895879
chr8_121879774_G_A_b38	-0.0136	0.00639	0.0331	24559	0.4463	8_122892013_G_A_b37	rs1397346
chr8_121970812_T_C_b38	-0.0133	0.00639	0.0369	24559	0.5785	8_122983051_T_C_b37	rs1848911
chr8_122163096_C_A_b38	-0.0136	0.00639	0.033	24559	0.5249	8_123175335_C_A_b37	rs4636212
chr8_122173400_C_T_b38	-0.016	0.00639	0.0122	24559	0.5855	8_123185639_C_T_b37	rs4352858
chr8_122186662_A_G_b38	-0.0142	0.00639	0.026	24559	0.5298	8_123198901_A_G_b37	rs4871226
chr8_122188686_A_C_b38	-0.0138	0.00639	0.0303	24559	0.5249	8_123200925_A_C_b37	rs4401867
chr8_122190253_G_T_b38	-0.0132	0.00639	0.0386	24559	0.5258	8_123202492_G_T_b37	rs4581057
chr8_122206870_A_G_b38	-0.0143	0.00639	0.0252	24559	0.4105	8_123219109_A_G_b37	rs4642655
chr8_122213412_C_A_b38	-0.0143	0.00639	0.0257	24559	0.4145	8_123225651_C_A_b37	rs4871232
chr8_122214220_A_G_b38	-0.0144	0.00639	0.0239	24559	0.4105	8_123226459_A_G_b37	rs4242331
chr8_122263408_C_T_b38	-0.0148	0.00639	0.0205	24559	0.4085	8_123275647_C_T_b37	rs4308739
chr8_122268954_G_A_b38	-0.0147	0.00639	0.0217	24559	0.4105	8_123281193_G_A_b37	rs872050
chr8_122289889_G_A_b38	-0.0127	0.00639	0.0476	24559	0.4891	8_123302128_G_A_b37	rs13270547
chr8_122771063_C_A_b38	0.0199	0.00639	0.00185	24559	0.9443	8_123783302_C_A_b37	rs6997769
chr8_122811915_T_C_b38	-0.013	0.00639	0.0416	24559	0.1909	8_123824154_T_C_b37	rs4871309
chr8_123008989_A_C_b38	0.0127	0.00639	0.0468	24559	0.3628	8_124021229_A_C_b37	rs11786935
chr8_123011134_A_G_b38	0.0131	0.00639	0.0399	24559	0.3608	8_124023374_A_G_b37	rs16897861
chr8_123044674_T_C_b38	-0.013	0.00639	0.0415	24559	0.7525	8_124056914_T_C_b37	rs4871340
chr8_123615339_T_C_b38	0.0135	0.00639	0.0341	24559	0.8748	8_124627579_T_C_b37	rs12547295
chr8_123637149_G_A_b38	-0.0132	0.00639	0.039	24559	0.4205	8_124649389_G_A_b37	rs11776334
chr8_123702482_T_C_b38	0.0146	0.00639	0.022	24559	0.6968	8_124714722_T_C_b37	rs13258681
chr8_123703961_C_T_b38	0.0161	0.00639	0.012	24559	0.7425	8_124716201_C_T_b37	rs11786766
chr8_124568687_A_G_b38	0.0136	0.00639	0.0338	24559	0.7465	8_125580928_A_G_b37	rs2288664
chr8_124569630_C_A_b38	0.0128	0.00639	0.0458	24559	0.7495	8_125581871_C_A_b37	rs4870905
chr8_124569633_C_T_b38	0.0128	0.00639	0.0452	24559	0.7495	8_125581874_C_T_b37	rs4871502
chr8_124572234_G_A_b38	0.0128	0.00639	0.0444	24559	0.7346	8_125584475_G_A_b37	rs10090973
chr8_124656358_A_G_b38	0.0152	0.00639	0.0175	24559	0.8231	8_125668599_A_G_b37	rs10956192
chr8_124667739_C_T_b38	0.0126	0.00639	0.0488	24559	0.8221	8_125679980_C_T_b37	rs4870918
chr8_124669169_A_G_b38	0.0144	0.00639	0.024	24559	0.9414	8_125681410_A_G_b37	rs11774868
chr8_124669608_T_C_b38	0.0147	0.00639	0.0212	24559	0.9314	8_125681849_T_C_b37	rs7016031
chr8_124831421_G_A_b38	-0.015	0.00639	0.0187	24559	0.1799	8_125843663_G_A_b37	rs10111498
chr8_125382932_C_T_b38	-0.0141	0.00639	0.0274	24559	0.9642	8_126395174_C_T_b37	rs2385103
chr8_125458589_C_T_b38	-0.0145	0.00639	0.0237	24559	0.8171	8_126470831_C_T_b37	rs12678799
chr8_125462114_G_A_b38	-0.0176	0.00639	0.00603	24559	0.3936	8_126474356_G_A_b37	rs2980884
chr8_125462163_T_G_b38	-0.0126	0.00639	0.0481	24559	0.165	8_126474405_T_G_b37	rs2980883
chr8_125464911_C_T_b38	-0.0161	0.00639	0.0115	24559	0.3151	8_126477153_C_T_b37	rs2954018
chr8_125468125_C_T_b38	-0.0128	0.00639	0.0451	24559	0.3748	8_126480367_C_T_b37	rs4871603
chr8_125469452_C_T_b38	-0.0149	0.00639	0.0196	24559	0.333	8_126481694_C_T_b37	rs2980876
chr8_125469710_A_G_b38	-0.0144	0.00639	0.0243	24559	0.333	8_126481952_A_G_b37	rs2954020
chr8_125470898_C_T_b38	-0.0173	0.00639	0.00685	24559	0.832	8_126483140_C_T_b37	rs17406109
chr8_125472221_C_T_b38	-0.0128	0.00639	0.0454	24559	0.3767	8_126484463_C_T_b37	rs2954025
chr8_125474045_T_G_b38	-0.0167	0.00639	0.00913	24559	0.831	8_126486287_T_G_b37	rs4567059
chr8_125474664_A_G_b38	-0.017	0.00639	0.00778	24559	0.831	8_126486906_A_G_b37	rs4567057
chr8_125482320_C_T_b38	-0.0167	0.00639	0.00892	24559	0.7714	8_126494562_C_T_b37	rs4350001
chr8_125482522_A_G_b38	-0.0167	0.00639	0.00917	24559	0.7714	8_126494764_A_G_b37	rs4552916
chr8_125487636_G_A_b38	-0.0157	0.00639	0.0141	24559	0.3201	8_126499878_G_A_b37	rs4351435
chr8_125489286_G_A_b38	-0.0143	0.00639	0.0249	24559	0.7475	8_126501528_G_A_b37	rs7846135
chr8_125492484_T_C_b38	-0.015	0.00639	0.0192	24559	0.7247	8_126504726_T_C_b37	rs6987702
chr8_125496504_G_A_b38	-0.0138	0.00639	0.0305	24559	0.7455	8_126508746_G_A_b37	rs6989280
chr8_125512754_T_G_b38	0.0173	0.00639	0.0067	24559	0.9304	8_126524996_T_G_b37	rs13251094
chr8_125513572_A_G_b38	0.0174	0.00639	0.00648	24559	0.7515	8_126525814_A_G_b37	rs6470362
chr8_125516620_C_T_b38	0.0155	0.00639	0.0155	24559	0.8539	8_126528862_C_T_b37	rs7005585
chr8_125517171_T_C_b38	-0.0148	0.00639	0.0203	24559	0.2197	8_126529413_T_C_b37	rs4347008
chr8_125518288_C_T_b38	-0.0152	0.00639	0.0173	24559	0.2217	8_126530530_C_T_b37	rs2168131
chr8_125519222_C_T_b38	-0.0128	0.00639	0.0449	24559	0.07952	8_126531464_C_T_b37	rs4006563
chr8_125521582_T_C_b38	-0.028	0.00639	1.14e-05	24559	0.4543	8_126533824_T_C_b37	rs12676771
chr8_125522429_A_G_b38	-0.0244	0.00639	0.000131	24559	0.3688	8_126534671_A_G_b37	rs921720
chr8_125525328_G_A_b38	-0.0242	0.00639	0.000155	24559	0.3688	8_126537570_G_A_b37	rs4871611
chr8_125527809_G_A_b38	-0.0245	0.00639	0.00013	24559	0.3688	8_126540051_G_A_b37	rs1551398
chr8_125528345_T_C_b38	-0.0171	0.00639	0.00746	24559	0.2028	8_126540587_T_C_b37	rs4871612
chr8_125531234_G_A_b38	0.0139	0.00639	0.0295	24559	0.8509	8_126543476_G_A_b37	rs7818434
chr8_125531686_C_T_b38	-0.0168	0.00639	0.00859	24559	0.2207	8_126543928_C_T_b37	rs7822217
chr8_125534147_G_A_b38	-0.0184	0.00639	0.00409	24559	0.3817	8_126546389_G_A_b37	rs4870943
chr8_125543943_G_A_b38	-0.0199	0.00639	0.00189	24559	0.4264	8_126556185_G_A_b37	rs969674
chr8_126103347_A_C_b38	-0.0127	0.00639	0.0464	24559	0.8956	8_127115591_A_C_b37	rs10097063
chr8_126515530_G_A_b38	-0.0152	0.00639	0.0176	24559	0.1044	8_127527775_G_A_b37	rs2385675
chr8_126527354_T_C_b38	-0.0128	0.00639	0.0445	24559	0.8419	8_127539599_T_C_b37	rs6989132
chr8_126530869_C_A_b38	-0.0127	0.00639	0.0471	24559	0.8419	8_127543114_C_A_b37	rs11990954
chr8_126647291_A_G_b38	0.0137	0.00639	0.0324	24559	0.5417	8_127659536_A_G_b37	rs2385686
chr8_126892615_G_A_b38	-0.0137	0.00639	0.0318	24559	0.9632	8_127904860_G_A_b37	rs1878374
chr8_127345571_G_A_b38	0.0149	0.00639	0.0198	24559	0.7515	8_128357817_G_A_b37	rs13267780
chr8_127460075_C_T_b38	-0.0163	0.00639	0.0108	24559	0.4006	8_128472320_C_T_b37	rs1447293
chr8_127482421_G_A_b38	0.0133	0.00639	0.0379	24559	0.9712	8_128494666_G_A_b37	rs11775749
chr8_127501086_C_T_b38	0.0127	0.00639	0.0475	24559	0.9702	8_128513331_C_T_b37	rs4871807
chr8_127772151_T_C_b38	0.0193	0.00639	0.00252	24559	0.4085	8_128784397_T_C_b37	rs10112382
chr8_127776739_A_G_b38	0.0198	0.00639	0.00195	24559	0.3777	8_128788985_A_G_b37	rs4395860
chr8_127778370_G_A_b38	0.0203	0.00639	0.0015	24559	0.4085	8_128790616_G_A_b37	rs4326353
chr8_127796593_T_C_b38	0.0194	0.00639	0.00237	24559	0.4314	8_128808839_T_C_b37	rs10956390
chr8_127802783_T_C_b38	0.0212	0.00639	0.000886	24559	0.3072	8_128815029_T_C_b37	rs4410871
chr8_127821231_G_A_b38	0.0148	0.00639	0.0203	24559	0.4573	8_128833477_G_A_b37	rs7829132
chr8_127828030_T_C_b38	0.014	0.00639	0.0281	24559	0.4573	8_128840276_T_C_b37	rs4733792
chr8_128116295_G_T_b38	0.0157	0.00639	0.0143	24559	0.9652	8_129128541_G_T_b37	rs10956408
chr8_128135665_T_C_b38	0.0133	0.00639	0.0379	24559	0.8022	8_129147911_T_C_b37	rs2648829
chr8_128167796_G_A_b38	0.0142	0.00639	0.026	24559	0.9175	8_129180042_G_A_b37	rs2648847
chr8_128176605_C_A_b38	0.013	0.00639	0.0418	24559	0.9006	8_129188851_C_A_b37	rs12545591
chr8_128178713_C_T_b38	0.0134	0.00639	0.0367	24559	0.9165	8_129190959_C_T_b37	rs2909237
chr8_128180103_G_A_b38	0.014	0.00639	0.0281	24559	0.9175	8_129192349_G_A_b37	rs2909239
chr8_128183216_T_C_b38	-0.0139	0.00639	0.0297	24559	0.08449	8_129195462_T_C_b37	rs9297772
chr8_128185784_A_G_b38	-0.0135	0.00639	0.0344	24559	0.0835	8_129198030_A_G_b37	rs1902779
chr8_128190408_C_T_b38	-0.0135	0.00639	0.0344	24559	0.08151	8_129202654_C_T_b37	rs4288340
chr8_128212434_C_A_b38	-0.0142	0.00639	0.0261	24559	0.3857	8_129224680_C_A_b37	rs2909242
chr8_128213622_C_T_b38	0.0126	0.00639	0.0495	24559	0.7584	8_129225868_C_T_b37	rs16902734
chr8_128216815_G_A_b38	-0.0138	0.00639	0.0306	24559	0.1461	8_129229061_G_A_b37	rs2909244
chr8_128217454_A_G_b38	-0.0131	0.00639	0.04	24559	0.1412	8_129229700_A_G_b37	rs2111565
chr8_128224718_G_A_b38	-0.0136	0.00639	0.0334	24559	0.4254	8_129236964_G_A_b37	rs1468934
chr8_128234169_T_C_b38	0.0132	0.00639	0.0389	24559	0.7594	8_129246415_T_C_b37	rs10492294
chr8_128252813_G_A_b38	0.0143	0.00639	0.0253	24559	0.7485	8_129265059_G_A_b37	rs9792320
chr8_128427703_G_A_b38	0.014	0.00639	0.0279	24559	0.8529	8_129439949_G_A_b37	rs17803668
chr8_128430693_C_T_b38	0.0137	0.00639	0.0326	24559	0.7117	8_129442939_C_T_b37	rs2392943
chr8_128430915_C_T_b38	0.0138	0.00639	0.0314	24559	0.7117	8_129443161_C_T_b37	rs1878376
chr8_128461982_C_T_b38	0.0136	0.00639	0.0328	24559	0.8867	8_129474228_C_T_b37	rs10505518
chr8_128463714_C_T_b38	0.0133	0.00639	0.0369	24559	0.8867	8_129475960_C_T_b37	rs868165
chr8_128473913_T_C_b38	0.0158	0.00639	0.0135	24559	0.8738	8_129486159_T_C_b37	rs7009917
chr8_128474145_C_T_b38	0.0145	0.00639	0.0232	24559	0.8857	8_129486391_C_T_b37	rs17805310
chr8_128480352_T_C_b38	0.0214	0.00639	0.000804	24559	0.834	8_129492598_T_C_b37	rs6470633
chr8_128480507_T_G_b38	0.0204	0.00639	0.00138	24559	0.8867	8_129492753_T_G_b37	rs6470634
chr8_128486338_G_A_b38	0.018	0.00639	0.00475	24559	0.7008	8_129498584_G_A_b37	rs10095762
chr8_128492590_T_C_b38	0.022	0.00639	0.000577	24559	0.8668	8_129504836_T_C_b37	rs11774451
chr8_128501944_A_C_b38	0.021	0.00639	0.00102	24559	0.8986	8_129514190_A_C_b37	rs17805924
chr8_128502741_A_G_b38	0.0191	0.00639	0.00278	24559	0.7485	8_129514987_A_G_b37	rs10956429
chr8_128506035_A_C_b38	0.0198	0.00639	0.00194	24559	0.7485	8_129518281_A_C_b37	rs1516980
chr8_128518246_A_G_b38	0.0221	0.00639	0.000531	24559	0.9006	8_129530492_A_G_b37	rs1400485
chr8_128521400_A_G_b38	0.0201	0.00639	0.00162	24559	0.8608	8_129533646_A_G_b37	rs1516982
chr8_128531703_G_A_b38	0.025	0.00639	9.31e-05	24559	0.8956	8_129543949_G_A_b37	rs10088218
chr8_128533011_C_T_b38	0.023	0.00639	0.00032	24559	0.9105	8_129545257_C_T_b37	rs1516973
chr8_128535888_A_G_b38	0.0248	0.00639	0.000105	24559	0.8956	8_129548134_A_G_b37	rs1516974
chr8_128535947_T_C_b38	0.0251	0.00639	8.54e-05	24559	0.8956	8_129548193_T_C_b37	rs1516975
chr8_128536012_T_C_b38	0.0247	0.00639	0.000113	24559	0.8956	8_129548258_T_C_b37	rs1516976
chr8_128537015_A_G_b38	0.0227	0.00639	0.000376	24559	0.9105	8_129549261_A_G_b37	rs1516977
chr8_128543197_A_C_b38	0.0253	0.00639	7.63e-05	24559	0.8946	8_129555443_A_C_b37	rs938651
chr8_128543286_T_C_b38	0.0249	0.00639	9.48e-05	24559	0.8946	8_129555532_T_C_b37	rs2011527
chr8_128544110_T_G_b38	0.0253	0.00639	7.41e-05	24559	0.8936	8_129556356_T_G_b37	rs16903097
chr8_128546982_C_T_b38	0.0224	0.00639	0.000446	24559	0.9105	8_129559228_C_T_b37	rs10098821
chr8_128554935_T_C_b38	0.0257	0.00639	5.94e-05	24559	0.8946	8_129567181_T_C_b37	rs6651252
chr8_128555832_C_T_b38	-0.0203	0.00639	0.00147	24559	0.2475	8_129568078_C_T_b37	rs1561927
chr8_128557753_G_A_b38	-0.0201	0.00639	0.00167	24559	0.2475	8_129569999_G_A_b37	rs4733612
chr8_128565240_C_T_b38	0.0247	0.00639	0.000111	24559	0.8519	8_129577486_C_T_b37	rs7825794
chr8_128567333_C_T_b38	-0.0158	0.00639	0.0133	24559	0.3062	8_129579579_C_T_b37	rs2395822
chr8_128574530_T_C_b38	0.0235	0.00639	0.000232	24559	0.9016	8_129586776_T_C_b37	rs16903111
chr8_128578572_C_T_b38	0.0219	0.00639	0.00062	24559	0.9185	8_129590818_C_T_b37	rs7817270
chr8_128580419_G_A_b38	-0.0133	0.00639	0.0369	24559	0.2833	8_129592665_G_A_b37	rs13280008
chr8_128585383_G_T_b38	-0.0153	0.00639	0.0169	24559	0.4384	8_129597629_G_T_b37	rs10090519
chr8_128605678_C_T_b38	0.015	0.00639	0.0186	24559	0.7823	8_129617924_C_T_b37	rs6998269
chr8_128608792_G_A_b38	0.0154	0.00639	0.0159	24559	0.7823	8_129621038_G_A_b37	rs6986443
chr8_128609531_A_C_b38	0.0148	0.00639	0.0206	24559	0.7823	8_129621777_A_C_b37	rs6470643
chr8_128611821_A_G_b38	0.0156	0.00639	0.0144	24559	0.7883	8_129624067_A_G_b37	rs2197210
chr8_128643277_A_G_b38	-0.013	0.00639	0.042	24559	0.8688	8_129655523_A_G_b37	rs1432014
chr8_128661338_C_T_b38	-0.0131	0.00639	0.0406	24559	0.8708	8_129673584_C_T_b37	rs12550413
chr8_128682763_T_C_b38	-0.0146	0.00639	0.0221	24559	0.8151	8_129695009_T_C_b37	rs11783015
chr8_128952627_G_A_b38	0.0138	0.00639	0.0305	24559	0.83	8_129964873_G_A_b37	rs17242358
chr8_128961245_T_C_b38	0.0127	0.00639	0.0476	24559	0.5765	8_129973491_T_C_b37	rs13266585
chr8_129086625_G_A_b38	-0.0176	0.00639	0.00591	24559	0.8996	8_130098871_G_A_b37	rs4385434
chr8_129194744_C_T_b38	-0.0144	0.00639	0.0244	24559	0.8549	8_130206990_C_T_b37	rs7824741
chr8_129195793_T_C_b38	-0.0143	0.00639	0.0251	24559	0.8549	8_130208039_T_C_b37	rs7813493
chr8_129237559_A_G_b38	-0.0161	0.00639	0.0116	24559	0.8161	8_130249805_A_G_b37	rs4380897
chr8_129240209_T_C_b38	-0.0163	0.00639	0.0108	24559	0.832	8_130252455_T_C_b37	rs4733688
chr8_129629991_A_G_b38	-0.0128	0.00639	0.0454	24559	0.1382	8_130642237_A_G_b37	rs6470746
chr8_129635180_T_G_b38	-0.0132	0.00639	0.0393	24559	0.1362	8_130647426_T_G_b37	rs4733552
chr8_129648314_T_G_b38	-0.0128	0.00639	0.0451	24559	0.1382	8_130660560_T_G_b37	rs4541864
chr8_129649655_T_G_b38	-0.0132	0.00639	0.0387	24559	0.1382	8_130661901_T_G_b37	rs7018091
chr8_129659502_C_T_b38	-0.0136	0.00639	0.0339	24559	0.826	8_130671748_C_T_b37	rs6985032
chr8_129673211_T_G_b38	-0.0142	0.00639	0.0264	24559	0.8231	8_130685457_T_G_b37	rs4295627
chr8_129692307_C_T_b38	0.0146	0.00639	0.0226	24559	0.9891	8_130704553_C_T_b37	rs16904144
chr8_129701818_T_C_b38	0.0144	0.00639	0.0242	24559	0.4304	8_130714064_T_C_b37	rs4582526
chr8_129720049_C_A_b38	0.015	0.00639	0.0191	24559	0.4543	8_130732295_C_A_b37	rs4733729
chr8_129720784_T_G_b38	0.0162	0.00639	0.011	24559	0.5109	8_130733030_T_G_b37	rs4425724
chr8_129748604_A_G_b38	0.0139	0.00639	0.0293	24559	0.5298	8_130760850_A_G_b37	rs4144738
chr8_129748936_A_G_b38	0.0135	0.00639	0.0352	24559	0.5577	8_130761182_A_G_b37	rs4144737
chr8_129827599_A_G_b38	-0.0132	0.00639	0.0388	24559	0.17	8_130839845_A_G_b37	rs2128385
chr8_129835929_T_C_b38	-0.0152	0.00639	0.0172	24559	0.1809	8_130848175_T_C_b37	rs188474
chr8_130012634_T_C_b38	-0.0147	0.00639	0.0217	24559	0.5507	8_131024880_T_C_b37	rs2060984
chr8_130012788_C_T_b38	-0.015	0.00639	0.0191	24559	0.6044	8_131025034_C_T_b37	rs2060983
chr8_130013572_T_C_b38	-0.0136	0.00639	0.0333	24559	0.4493	8_131025818_T_C_b37	rs1466226
chr8_130055871_C_T_b38	-0.0162	0.00639	0.0112	24559	0.8718	8_131068117_C_T_b37	rs3758028
chr8_130061778_A_G_b38	0.0128	0.00639	0.0458	24559	0.493	8_131074024_A_G_b37	rs7460645
chr8_130063400_T_C_b38	0.0135	0.00639	0.0353	24559	0.4612	8_131075646_T_C_b37	rs2045092
chr8_130079346_C_T_b38	0.0154	0.00639	0.0162	24559	0.2803	8_131091592_C_T_b37	rs2045093
chr8_130097860_C_A_b38	-0.0176	0.00639	0.00579	24559	0.3181	8_131110106_C_A_b37	rs7003309
chr8_130111507_C_T_b38	-0.0168	0.00639	0.00851	24559	0.3181	8_131123753_C_T_b37	rs6470801
chr8_130115585_T_C_b38	-0.0128	0.00639	0.0449	24559	0.5477	8_131127831_T_C_b37	rs2305513
chr8_130126098_A_C_b38	-0.0165	0.00639	0.00975	24559	0.8718	8_131138344_A_C_b37	rs2305510
chr8_130143197_G_A_b38	-0.0178	0.00639	0.00539	24559	0.3171	8_131155443_G_A_b37	rs7846376
chr8_130191509_T_C_b38	-0.0157	0.00639	0.0141	24559	0.8738	8_131203755_T_C_b37	rs16904215
chr8_130205544_T_C_b38	-0.0138	0.00639	0.0311	24559	0.8618	8_131217790_T_C_b37	rs17210536
chr8_130214506_A_G_b38	-0.0161	0.00639	0.0119	24559	0.8767	8_131226752_A_G_b37	rs2303444
chr8_130224775_T_C_b38	0.0164	0.00639	0.0104	24559	0.7048	8_131237021_T_C_b37	rs10100892
chr8_130229050_C_T_b38	0.0162	0.00639	0.0113	24559	0.7038	8_131241296_C_T_b37	rs9297805
chr8_130234776_T_C_b38	0.0169	0.00639	0.00813	24559	0.7008	8_131247022_T_C_b37	rs10091450
chr8_130246894_C_A_b38	0.013	0.00639	0.042	24559	0.8897	8_131259140_C_A_b37	rs3106532
chr8_130249740_C_T_b38	0.0153	0.00639	0.0164	24559	0.2724	8_131261986_C_T_b37	rs1549454
chr8_130258970_C_T_b38	-0.0132	0.00639	0.0394	24559	0.675	8_131271216_C_T_b37	rs2033059
chr8_130264590_G_T_b38	-0.016	0.00639	0.0121	24559	0.8757	8_131276836_G_T_b37	rs16904230
chr8_130265006_T_G_b38	-0.0154	0.00639	0.016	24559	0.8767	8_131277252_T_G_b37	rs1417008
chr8_130274665_C_T_b38	-0.0149	0.00639	0.02	24559	0.8767	8_131286911_C_T_b37	rs16904232
chr8_130284305_A_C_b38	-0.0151	0.00639	0.0181	24559	0.8767	8_131296551_A_C_b37	rs16904236
chr8_130284521_A_C_b38	-0.0127	0.00639	0.0462	24559	0.675	8_131296767_A_C_b37	rs4733781
chr8_130286739_C_T_b38	-0.0154	0.00639	0.0163	24559	0.8767	8_131298985_C_T_b37	rs16904237
chr8_130301801_A_G_b38	0.015	0.00639	0.0193	24559	0.6918	8_131314047_A_G_b37	rs2554369
chr8_130302183_C_T_b38	0.0152	0.00639	0.0173	24559	0.6918	8_131314429_C_T_b37	rs2791342
chr8_130316056_C_T_b38	0.0186	0.00639	0.00368	24559	0.4026	8_131328302_C_T_b37	rs2670873
chr8_130317591_C_T_b38	-0.0126	0.00639	0.0491	24559	0.4414	8_131329837_C_T_b37	rs3057
chr8_130318732_G_A_b38	0.0157	0.00639	0.0139	24559	0.7078	8_131330978_G_A_b37	rs2943086
chr8_130318766_A_C_b38	-0.0132	0.00639	0.0391	24559	0.4861	8_131331012_A_C_b37	rs1158569
chr8_130321667_C_T_b38	0.0161	0.00639	0.0117	24559	0.66	8_131333913_C_T_b37	rs2554372
chr8_130337469_C_T_b38	0.018	0.00639	0.00497	24559	0.4563	8_131349715_C_T_b37	rs6470816
chr8_130347398_G_A_b38	-0.0133	0.00639	0.0376	24559	0.8986	8_131359644_G_A_b37	rs16904252
chr8_130378772_T_C_b38	0.0178	0.00639	0.00523	24559	0.6859	8_131391018_T_C_b37	rs16904259
chr8_130405783_G_A_b38	-0.0168	0.00639	0.00874	24559	0.8797	8_131418029_G_A_b37	rs16904263
chr8_130410017_C_T_b38	0.0193	0.00639	0.00251	24559	0.6948	8_131422263_C_T_b37	rs4733575
chr8_130432550_G_T_b38	-0.024	0.00639	0.000178	24559	0.4145	8_131444796_G_T_b37	rs12707941
chr8_130465661_C_T_b38	0.016	0.00639	0.0124	24559	0.498	8_131477907_C_T_b37	rs10105826
chr8_130481080_C_T_b38	-0.0131	0.00639	0.0409	24559	0.8926	8_131493326_C_T_b37	rs17289507
chr8_130493816_G_A_b38	0.0167	0.00639	0.00878	24559	0.7515	8_131506062_G_A_b37	rs12677494
chr8_130505584_G_T_b38	-0.0161	0.00639	0.0118	24559	0.8668	8_131517830_G_T_b37	rs7001278
chr8_130505654_T_C_b38	-0.0129	0.00639	0.0441	24559	0.836	8_131517900_T_C_b37	rs6983185
chr8_130799407_T_G_b38	0.0161	0.00639	0.0119	24559	0.8907	8_131811653_T_G_b37	rs16904360
chr8_130799570_T_G_b38	0.0158	0.00639	0.0133	24559	0.8897	8_131811816_T_G_b37	rs12545113
chr8_130821747_A_G_b38	0.013	0.00639	0.042	24559	0.8231	8_131833993_A_G_b37	rs10093375
chr8_131151741_T_C_b38	-0.0134	0.00639	0.0367	24559	0.6083	8_132163988_T_C_b37	rs4736746
chr8_131238396_A_G_b38	-0.0176	0.00639	0.00583	24559	0.504	8_132250643_A_G_b37	rs6470909
chr8_131526495_A_G_b38	0.0203	0.00639	0.00149	24559	0.8956	8_132538742_A_G_b37	rs7000248
chr8_131552411_C_T_b38	-0.0203	0.00639	0.00149	24559	0.174	8_132564658_C_T_b37	rs459806
chr8_131585437_C_A_b38	0.0196	0.00639	0.00216	24559	0.827	8_132597684_C_A_b37	rs277017
chr8_131592595_T_C_b38	0.0183	0.00639	0.0042	24559	0.827	8_132604842_T_C_b37	rs422666
chr8_131599425_A_C_b38	0.0189	0.00639	0.00304	24559	0.827	8_132611672_A_C_b37	rs277030
chr8_131605704_T_C_b38	0.0164	0.00639	0.0104	24559	0.8201	8_132617951_T_C_b37	rs277032
chr8_132327150_A_C_b38	-0.014	0.00639	0.0288	24559	0.827	8_133339397_A_C_b37	rs13267466
chr8_132355817_G_A_b38	-0.0158	0.00639	0.0135	24559	0.9732	8_133368064_G_A_b37	rs16904670
chr8_132365145_C_T_b38	0.0127	0.00639	0.0473	24559	0.9712	8_133377392_C_T_b37	rs2100648
chr8_132551534_T_C_b38	0.013	0.00639	0.0414	24559	0.6024	8_133563781_T_C_b37	rs10956670
chr8_132602012_T_C_b38	0.0207	0.00639	0.00121	24559	0.5249	8_133614258_T_C_b37	rs4520144
chr8_132612666_A_G_b38	0.0126	0.00639	0.0495	24559	0.9046	8_133624912_A_G_b37	rs16904712
chr8_132622568_C_T_b38	0.0156	0.00639	0.0147	24559	0.6233	8_133634814_C_T_b37	rs2272681
chr8_132673404_T_C_b38	0.0175	0.00639	0.00626	24559	0.6014	8_133685650_T_C_b37	rs7004199
chr8_132700274_G_A_b38	0.0142	0.00639	0.0266	24559	0.671	8_133712520_G_A_b37	rs7005755
chr8_132700864_G_A_b38	0.0138	0.00639	0.0313	24559	0.672	8_133713110_G_A_b37	rs4736424
chr8_132705403_C_T_b38	0.0135	0.00639	0.035	24559	0.5487	8_133717649_C_T_b37	rs11988034
chr8_132710035_T_C_b38	0.0131	0.00639	0.0404	24559	0.5487	8_133722281_T_C_b37	rs1048490
chr8_132710920_A_G_b38	0.0135	0.00639	0.035	24559	0.5487	8_133723166_A_G_b37	rs1895807
chr8_132713303_G_A_b38	0.013	0.00639	0.0426	24559	0.5487	8_133725549_G_A_b37	rs10110735
chr8_132714382_A_G_b38	0.0131	0.00639	0.0409	24559	0.6451	8_133726628_A_G_b37	rs1593398
chr8_132716734_T_C_b38	0.013	0.00639	0.0417	24559	0.5477	8_133728980_T_C_b37	rs7011665
chr8_132719548_C_A_b38	0.0151	0.00639	0.018	24559	0.673	8_133731794_C_A_b37	rs2052701
chr8_132721346_G_T_b38	0.0126	0.00639	0.0489	24559	0.5477	8_133733592_G_T_b37	rs7817163
chr8_132793217_T_G_b38	-0.0152	0.00639	0.0177	24559	0.3738	8_133805463_T_G_b37	rs1469263
chr8_132793643_T_G_b38	-0.0156	0.00639	0.0146	24559	0.3738	8_133805889_T_G_b37	rs2739045
chr8_132796169_A_G_b38	-0.0156	0.00639	0.0146	24559	0.3608	8_133808415_A_G_b37	rs2553587
chr8_133051640_A_G_b38	-0.0128	0.00639	0.0457	24559	0.6928	8_134063885_A_G_b37	rs2252681
chr8_133112785_G_A_b38	0.0126	0.00639	0.0484	24559	0.7316	8_134125029_G_A_b37	rs2979040
chr8_133118182_G_A_b38	0.0125	0.00639	0.0499	24559	0.7326	8_134130426_G_A_b37	rs10096431
chr8_133191002_T_C_b38	0.0141	0.00639	0.0274	24559	0.9294	8_134203245_T_C_b37	rs12155747
chr8_133251811_G_T_b38	0.0158	0.00639	0.0132	24559	0.836	8_134264054_G_T_b37	rs7018287
chr8_133254342_A_G_b38	0.0134	0.00639	0.0365	24559	0.6869	8_134266585_A_G_b37	rs2233334
chr8_133258305_T_C_b38	0.0132	0.00639	0.0395	24559	0.7127	8_134270548_T_C_b37	rs2272651
chr8_133327751_A_G_b38	-0.016	0.00639	0.0123	24559	0.3986	8_134339994_A_G_b37	rs10956701
chr8_133341103_C_T_b38	-0.013	0.00639	0.0414	24559	0.5666	8_134353346_C_T_b37	rs11782647
chr8_133346392_C_T_b38	-0.0136	0.00639	0.0337	24559	0.5666	8_134358635_C_T_b37	rs11787518
chr8_133348179_A_G_b38	-0.0174	0.00639	0.00643	24559	0.3867	8_134360422_A_G_b37	rs9650118
chr8_133348537_A_C_b38	-0.0181	0.00639	0.00458	24559	0.3827	8_134360780_A_C_b37	rs10093875
chr8_133491582_C_T_b38	-0.0126	0.00639	0.048	24559	0.05765	8_134503825_C_T_b37	rs7012778
chr8_133553478_A_G_b38	-0.0137	0.00639	0.0326	24559	0.9553	8_134565721_A_G_b37	rs16904946
chr8_133728739_T_C_b38	0.014	0.00639	0.0289	24559	0.9036	8_134740982_T_C_b37	rs727489
chr8_133810190_G_T_b38	-0.0128	0.00639	0.0448	24559	0.5268	8_134822433_G_T_b37	rs11786842
chr8_134047725_T_C_b38	0.0143	0.00639	0.0251	24559	0.8718	8_135059968_T_C_b37	rs7001578
chr8_134064874_G_T_b38	0.0137	0.00639	0.0326	24559	0.9304	8_135077117_G_T_b37	rs7836259
chr8_134078097_T_C_b38	0.0141	0.00639	0.0279	24559	0.9702	8_135090340_T_C_b37	rs7842219
chr8_134250150_T_C_b38	-0.0129	0.00639	0.0443	24559	0.9473	8_135262393_T_C_b37	rs11990826
chr8_134278047_C_T_b38	0.0146	0.00639	0.0224	24559	0.1312	8_135290290_C_T_b37	rs13256457
chr8_134471640_T_C_b38	-0.0136	0.00639	0.034	24559	0.8817	8_135483883_T_C_b37	rs6994619
chr8_134642864_G_A_b38	-0.0132	0.00639	0.0394	24559	0.8867	8_135655107_G_A_b37	rs17699449
chr8_134645510_T_C_b38	-0.0125	0.00639	0.0497	24559	0.8867	8_135657753_T_C_b37	rs17699546
chr8_134974649_G_A_b38	0.0147	0.00639	0.0218	24559	0.9135	8_135986892_G_A_b37	rs7465467
chr8_134987976_A_G_b38	0.0149	0.00639	0.0196	24559	0.9165	8_136000219_A_G_b37	rs10093958
chr8_134997251_A_G_b38	0.0164	0.00639	0.0101	24559	0.7883	8_136009494_A_G_b37	rs6578047
chr8_135099991_A_G_b38	0.0149	0.00639	0.02	24559	0.5467	8_136112234_A_G_b37	rs12155615
chr8_135122404_G_A_b38	0.0147	0.00639	0.0214	24559	0.5934	8_136134647_G_A_b37	rs1383474
chr8_135122732_C_A_b38	0.0149	0.00639	0.0199	24559	0.5954	8_136134975_C_A_b37	rs4909886
chr8_135128943_A_C_b38	0.0133	0.00639	0.0367	24559	0.5596	8_136141186_A_C_b37	rs4909468
chr8_135129724_A_G_b38	0.0135	0.00639	0.0343	24559	0.5547	8_136141967_A_G_b37	rs10875464
chr8_135232083_C_T_b38	0.0156	0.00639	0.0148	24559	0.8976	8_136244326_C_T_b37	rs2199922
chr8_135365743_G_A_b38	0.0126	0.00639	0.0494	24559	0.6004	8_136377986_G_A_b37	rs1455474
chr8_135397693_C_T_b38	0.016	0.00639	0.0122	24559	0.9125	8_136409936_C_T_b37	rs4461933
chr8_135654951_T_C_b38	-0.0138	0.00639	0.0303	24559	0.5467	8_136667194_T_C_b37	rs13254363
chr8_135661604_G_A_b38	-0.0133	0.00639	0.0378	24559	0.2197	8_136673847_G_A_b37	rs10094899
chr8_136794531_G_T_b38	0.0127	0.00639	0.0467	24559	0.2952	8_137806774_G_T_b37	rs2613837
chr8_136825043_A_C_b38	-0.0132	0.00639	0.0393	24559	0.7038	8_137837286_A_C_b37	rs7837522
chr8_138259336_C_T_b38	0.0127	0.00639	0.0466	24559	0.8171	8_139271579_C_T_b37	rs7816485
chr8_138272830_G_A_b38	0.0126	0.00639	0.0481	24559	0.7008	8_139285073_G_A_b37	rs16908737
chr8_138377896_A_C_b38	-0.013	0.00639	0.042	24559	0.6153	8_139390139_A_C_b37	rs4909781
chr8_138643055_C_T_b38	0.0182	0.00639	0.00445	24559	0.9881	8_139655298_C_T_b37	rs7460256
chr8_138757750_C_T_b38	0.0134	0.00639	0.0365	24559	0.2744	8_139769993_C_T_b37	rs4736185
chr8_138874594_G_A_b38	0.0127	0.00639	0.0468	24559	0.5427	8_139886837_G_A_b37	rs7011683
chr8_138910575_G_T_b38	0.0136	0.00639	0.034	24559	0.0497	8_139922818_G_T_b37	rs2873685
chr8_138911337_T_C_b38	0.013	0.00639	0.0426	24559	0.0497	8_139923580_T_C_b37	rs1320280
chr8_138921260_A_C_b38	0.0133	0.00639	0.0376	24559	0.07256	8_139933503_A_C_b37	rs4236876
chr8_138922298_G_A_b38	0.0141	0.00639	0.0275	24559	0.0825	8_139934541_G_A_b37	rs6999590
chr8_139011926_G_A_b38	0.0128	0.00639	0.0459	24559	0.6968	8_140024169_G_A_b37	rs1588023
chr8_139061450_A_G_b38	-0.014	0.00639	0.029	24559	0.174	8_140073693_A_G_b37	rs1395316
chr8_139063825_C_T_b38	-0.0143	0.00639	0.0254	24559	0.1779	8_140076068_C_T_b37	rs1567065
chr8_139064045_G_A_b38	-0.0131	0.00639	0.0405	24559	0.1809	8_140076288_G_A_b37	rs10103704
chr8_139074154_G_A_b38	0.0127	0.00639	0.0477	24559	0.9473	8_140086397_G_A_b37	rs10094490
chr8_139342406_T_C_b38	-0.0162	0.00639	0.0113	24559	0.5676	8_140354650_T_C_b37	rs4736251
chr8_139414177_G_A_b38	-0.0139	0.00639	0.0295	24559	0.8429	8_140426420_G_A_b37	rs13271032
chr8_139857699_G_A_b38	-0.0147	0.00639	0.0214	24559	0.6451	8_140869942_G_A_b37	rs11786354
chr8_139858731_C_T_b38	-0.0146	0.00639	0.0224	24559	0.6481	8_140870974_C_T_b37	rs6578048
chr8_139862444_G_A_b38	-0.0158	0.00639	0.0134	24559	0.8837	8_140874687_G_A_b37	rs729855
chr8_139863215_G_A_b38	-0.0165	0.00639	0.00968	24559	0.8817	8_140875458_G_A_b37	rs11781427
chr8_139922561_C_T_b38	-0.0136	0.00639	0.0331	24559	0.7038	8_140934805_C_T_b37	rs2085925
chr8_139954417_G_A_b38	-0.0147	0.00639	0.0217	24559	0.8658	8_140966715_G_A_b37	rs7834946
chr8_140338233_A_G_b38	0.0125	0.00639	0.0496	24559	0.4215	8_141348332_A_G_b37	rs939877
chr8_140344635_T_C_b38	0.0135	0.00639	0.0343	24559	0.4205	8_141354734_T_C_b37	rs7015701
chr8_140357124_T_C_b38	0.014	0.00639	0.0286	24559	0.3201	8_141367223_T_C_b37	rs11779587
chr8_140362245_G_A_b38	0.015	0.00639	0.0192	24559	0.7913	8_141372344_G_A_b37	rs10110999
chr8_140376212_T_C_b38	0.0135	0.00639	0.0342	24559	0.3201	8_141386311_T_C_b37	rs7834518
chr8_140396744_A_G_b38	-0.0145	0.00639	0.0231	24559	0.669	8_141406843_A_G_b37	rs4577934
chr8_140431858_T_C_b38	0.0144	0.00639	0.0243	24559	0.7972	8_141441957_T_C_b37	rs10099688
chr8_140544860_A_G_b38	-0.0138	0.00639	0.0305	24559	0.2147	8_141554959_A_G_b37	rs2977477
chr8_141057551_C_T_b38	0.0126	0.00639	0.0487	24559	0.4374	8_142067650_C_T_b37	rs306962
chr8_141207296_C_T_b38	-0.0136	0.00639	0.0327	24559	0.8171	8_142217395_C_T_b37	rs2474
chr8_141209711_G_A_b38	-0.0132	0.00639	0.0396	24559	0.8171	8_142219810_G_A_b37	rs3739242
chr8_141236179_C_A_b38	0.0158	0.00639	0.0132	24559	0.9225	8_142246278_C_A_b37	rs12547430
chr8_141237922_C_T_b38	0.0134	0.00639	0.0357	24559	0.829	8_142248021_C_T_b37	rs7014142
chr8_141241454_G_A_b38	-0.0175	0.00639	0.00618	24559	0.8221	8_142251553_G_A_b37	rs2369481
chr8_141243157_A_G_b38	-0.0154	0.00639	0.0157	24559	0.6561	8_142253256_A_G_b37	rs12677785
chr8_141243270_C_T_b38	-0.0185	0.00639	0.00382	24559	0.8231	8_142253369_C_T_b37	rs12675687
chr8_141310438_A_G_b38	0.0134	0.00639	0.0356	24559	0.4672	8_142320537_A_G_b37	rs11776290
chr8_141314826_T_C_b38	0.0133	0.00639	0.0378	24559	0.4682	8_142324925_T_C_b37	rs2117149
chr8_141327635_G_A_b38	-0.0185	0.00639	0.00386	24559	0.6491	8_142337734_G_A_b37	rs6985508
chr8_141332583_T_G_b38	0.0134	0.00639	0.0367	24559	0.4672	8_142342682_T_G_b37	rs11984988
chr8_141671444_G_A_b38	-0.0126	0.00639	0.0483	24559	0.4185	8_142681544_G_A_b37	rs4907342
chr8_141717994_G_A_b38	-0.0159	0.00639	0.0128	24559	0.7137	8_142728171_G_A_b37	rs7460164
chr8_141718502_A_G_b38	0.0134	0.00639	0.0357	24559	0.9761	8_142728679_A_G_b37	rs7836007
chr8_141721079_A_G_b38	-0.0155	0.00639	0.0152	24559	0.7237	8_142731256_A_G_b37	rs4976946
chr8_141735172_T_C_b38	0.014	0.00639	0.0287	24559	0.3837	8_142745374_T_C_b37	rs12676599
chr8_141760136_C_T_b38	0.0145	0.00639	0.0232	24559	0.5109	8_142841497_C_T_b37	rs12682375
chr8_141761901_C_T_b38	0.0155	0.00639	0.015	24559	0.6431	8_142843262_C_T_b37	rs11775314
chr8_141768716_A_G_b38	0.0136	0.00639	0.0327	24559	0.495	8_142850077_A_G_b37	rs9324558
chr8_142212197_A_G_b38	-0.0129	0.00639	0.0438	24559	0.06958	8_143293558_A_G_b37	rs11992923
chr8_142212652_G_A_b38	-0.0146	0.00639	0.0222	24559	0.8936	8_143294013_G_A_b37	rs7463969
chr8_142218796_C_T_b38	-0.0145	0.00639	0.0234	24559	0.06759	8_143300157_C_T_b37	rs4327969
chr8_142223871_C_T_b38	-0.0141	0.00639	0.0269	24559	0.06759	8_143305232_C_T_b37	rs7016042
chr8_142225742_A_G_b38	-0.0138	0.00639	0.0313	24559	0.06461	8_143307103_A_G_b37	rs11784523
chr8_142399308_G_A_b38	0.014	0.00639	0.0283	24559	0.827	8_143480669_G_A_b37	rs6583623
chr8_142402083_A_G_b38	-0.013	0.00639	0.0413	24559	0.1551	8_143483444_A_G_b37	rs9324586
chr8_142406918_C_T_b38	-0.0136	0.00639	0.0329	24559	0.161	8_143488279_C_T_b37	rs4567083
chr8_142407252_G_T_b38	-0.0133	0.00639	0.0374	24559	0.161	8_143488613_G_T_b37	rs7834984
chr8_142407360_A_G_b38	-0.0131	0.00639	0.0403	24559	0.1421	8_143488721_A_G_b37	rs10109771
chr8_142407678_T_C_b38	-0.0131	0.00639	0.0397	24559	0.161	8_143489039_T_C_b37	rs7829227
chr8_142409225_C_A_b38	-0.0129	0.00639	0.044	24559	0.161	8_143490586_C_A_b37	rs7386893
chr8_142409357_T_C_b38	-0.0137	0.00639	0.0322	24559	0.161	8_143490718_T_C_b37	rs7387733
chr8_142410186_A_G_b38	-0.0133	0.00639	0.0369	24559	0.16	8_143491547_A_G_b37	rs10093425
chr8_142411375_A_G_b38	-0.013	0.00639	0.0421	24559	0.1421	8_143492736_A_G_b37	rs7388168
chr8_142415691_A_G_b38	-0.0136	0.00639	0.0329	24559	0.161	8_143497052_A_G_b37	rs6583630
chr8_142433073_A_C_b38	-0.0129	0.00639	0.0438	24559	0.2087	8_143514434_A_C_b37	rs7827372
chr8_142539039_G_A_b38	-0.013	0.00639	0.0417	24559	0.8867	8_143620400_G_A_b37	rs7460047
chr8_142600096_A_G_b38	-0.0143	0.00639	0.0256	24559	0.2237	8_143681457_A_G_b37	rs11167150
chr8_142600540_A_G_b38	-0.0131	0.00639	0.04	24559	0.3976	8_143681901_A_G_b37	rs6985894
chr8_142607535_C_A_b38	-0.0132	0.00639	0.0394	24559	0.3986	8_143688896_C_A_b37	rs10103454
chr8_143329597_C_A_b38	-0.0148	0.00639	0.021	24559	0.4891	8_144411767_C_A_b37	rs2467894
chr8_144463867_C_T_b38	0.0132	0.00639	0.0395	24559	0.9612	8_145689250_C_T_b37	rs1046830
chr9_186603_A_G_b38	-0.0196	0.00639	0.00219	24559	0.2406	9_186603_A_G_b37	rs3008110
chr9_191843_G_A_b38	-0.0194	0.00639	0.0024	24559	0.2416	9_191843_G_A_b37	rs3008128
chr9_212908_T_C_b38	0.022	0.00639	0.000576	24559	0.7406	9_212908_T_C_b37	rs488787
chr9_215269_A_C_b38	0.0172	0.00639	0.00723	24559	0.7366	9_215269_A_C_b37	rs636922
chr9_217397_G_A_b38	0.0161	0.00639	0.0116	24559	0.5249	9_217397_G_A_b37	rs529045
chr9_221874_G_A_b38	0.018	0.00639	0.00482	24559	0.5477	9_221874_G_A_b37	rs2484967
chr9_223332_A_G_b38	0.0199	0.00639	0.00186	24559	0.6809	9_223332_A_G_b37	rs617467
chr9_223979_A_G_b38	0.018	0.00639	0.00486	24559	0.5348	9_223979_A_G_b37	rs604470
chr9_224227_A_C_b38	0.0185	0.00639	0.00377	24559	0.6899	9_224227_A_C_b37	rs541645
chr9_224742_A_G_b38	0.018	0.00639	0.00489	24559	0.4811	9_224742_A_G_b37	rs600951
chr9_224976_T_G_b38	0.021	0.00639	0.00104	24559	0.5696	9_224976_T_G_b37	rs589627
chr9_236828_A_G_b38	0.0135	0.00639	0.0352	24559	0.7167	9_236828_A_G_b37	rs496152
chr9_238389_G_A_b38	0.0193	0.00639	0.00255	24559	0.5467	9_238389_G_A_b37	rs552848
chr9_240321_T_C_b38	0.0184	0.00639	0.00392	24559	0.5388	9_240321_T_C_b37	rs684092
chr9_250889_C_T_b38	0.0138	0.00639	0.0314	24559	0.7217	9_250889_C_T_b37	rs679542
chr9_251568_G_A_b38	0.0141	0.00639	0.0275	24559	0.6362	9_251568_G_A_b37	rs494609
chr9_270422_T_C_b38	0.0142	0.00639	0.0266	24559	0.664	9_270422_T_C_b37	rs589230
chr9_271638_C_T_b38	0.0148	0.00639	0.0206	24559	0.659	9_271638_C_T_b37	rs506121
chr9_500979_T_C_b38	-0.0134	0.00639	0.036	24559	0.9443	9_500979_T_C_b37	rs10118798
chr9_501433_C_A_b38	-0.0127	0.00639	0.0466	24559	0.9473	9_501433_C_A_b37	rs10815118
chr9_529916_T_C_b38	-0.0139	0.00639	0.0302	24559	0.9662	9_529916_T_C_b37	rs7024942
chr9_533804_G_T_b38	-0.0127	0.00639	0.0471	24559	0.9682	9_533804_G_T_b37	rs16919226
chr9_546233_G_T_b38	-0.0132	0.00639	0.039	24559	0.6839	9_546233_G_T_b37	rs9408630
chr9_548464_A_C_b38	-0.013	0.00639	0.0423	24559	0.9642	9_548464_A_C_b37	rs16924533
chr9_555631_A_G_b38	0.0139	0.00639	0.03	24559	0.4453	9_555631_A_G_b37	rs2804311
chr9_555653_T_C_b38	0.0162	0.00639	0.0111	24559	0.4791	9_555653_T_C_b37	rs2641984
chr9_559714_C_A_b38	0.0129	0.00639	0.0428	24559	0.2137	9_559714_C_A_b37	rs2804262
chr9_569038_G_T_b38	-0.0201	0.00639	0.0017	24559	0.5666	9_569038_G_T_b37	rs2885157
chr9_569992_T_G_b38	-0.0128	0.00639	0.0444	24559	0.8191	9_569992_T_G_b37	rs881985
chr9_571085_A_G_b38	-0.0144	0.00639	0.0244	24559	0.84	9_571085_A_G_b37	rs10975200
chr9_585409_A_G_b38	-0.0142	0.00639	0.0267	24559	0.7008	9_585409_A_G_b37	rs7033716
chr9_589252_T_C_b38	-0.0148	0.00639	0.0202	24559	0.9622	9_589252_T_C_b37	rs12341500
chr9_590454_T_C_b38	0.0178	0.00639	0.00535	24559	0.4791	9_590454_T_C_b37	rs2642006
chr9_592306_C_T_b38	0.0126	0.00639	0.0482	24559	0.492	9_592306_C_T_b37	rs2804283
chr9_593899_G_T_b38	0.0126	0.00639	0.049	24559	0.493	9_593899_G_T_b37	rs2642000
chr9_596826_C_T_b38	0.0189	0.00639	0.00317	24559	0.5278	9_596826_C_T_b37	rs1389563
chr9_602204_A_G_b38	-0.0151	0.00639	0.0181	24559	0.9632	9_602204_A_G_b37	rs7858166
chr9_602986_A_G_b38	0.02	0.00639	0.00178	24559	0.5119	9_602986_A_G_b37	rs1532310
chr9_603264_C_T_b38	0.0194	0.00639	0.00235	24559	0.5119	9_603264_C_T_b37	rs2804297
chr9_606900_A_G_b38	-0.014	0.00639	0.0281	24559	0.9642	9_606900_A_G_b37	rs7875686
chr9_608622_G_T_b38	0.0178	0.00639	0.00546	24559	0.2654	9_608622_G_T_b37	rs2804309
chr9_608955_G_A_b38	0.0177	0.00639	0.00551	24559	0.2654	9_608955_G_A_b37	rs2804310
chr9_612357_G_T_b38	0.02	0.00639	0.0018	24559	0.507	9_612357_G_T_b37	rs10115504
chr9_613908_C_T_b38	0.0174	0.00639	0.00635	24559	0.2465	9_613908_C_T_b37	rs7028675
chr9_615310_A_G_b38	0.0133	0.00639	0.0373	24559	0.4563	9_615310_A_G_b37	rs10975421
chr9_615904_G_T_b38	-0.0144	0.00639	0.0239	24559	0.9642	9_615904_G_T_b37	rs7853163
chr9_616783_C_T_b38	-0.015	0.00639	0.0188	24559	0.9642	9_616783_C_T_b37	rs7041522
chr9_622545_C_A_b38	0.0174	0.00639	0.00645	24559	0.2813	9_622545_C_A_b37	rs1986564
chr9_634160_A_G_b38	-0.0182	0.00639	0.00443	24559	0.5636	9_634160_A_G_b37	rs6477056
chr9_649511_T_C_b38	-0.0183	0.00639	0.00418	24559	0.5129	9_649511_T_C_b37	rs9408647
chr9_650373_C_T_b38	-0.0129	0.00639	0.0433	24559	0.8946	9_650373_C_T_b37	rs10491593
chr9_657340_G_A_b38	-0.0163	0.00639	0.011	24559	0.4781	9_657340_G_A_b37	rs1570477
chr9_659124_C_T_b38	0.0154	0.00639	0.0157	24559	0.659	9_659124_C_T_b37	rs10975610
chr9_668887_A_C_b38	-0.0158	0.00639	0.0136	24559	0.4672	9_668887_A_C_b37	rs7035770
chr9_674428_A_G_b38	-0.0158	0.00639	0.0136	24559	0.4652	9_674428_A_G_b37	rs4742217
chr9_676692_T_C_b38	-0.013	0.00639	0.0424	24559	0.7634	9_676692_T_C_b37	rs9407354
chr9_676704_T_C_b38	-0.0138	0.00639	0.0312	24559	0.9573	9_676704_T_C_b37	rs12685890
chr9_680102_G_A_b38	-0.013	0.00639	0.0419	24559	0.7565	9_680102_G_A_b37	rs1885923
chr9_680540_A_C_b38	-0.0174	0.00639	0.0066	24559	0.4722	9_680540_A_C_b37	rs9299035
chr9_684179_C_T_b38	-0.0157	0.00639	0.0141	24559	0.5408	9_684179_C_T_b37	rs1323261
chr9_696683_A_G_b38	0.0127	0.00639	0.0477	24559	0.4334	9_696683_A_G_b37	rs7854502
chr9_872364_A_G_b38	0.0133	0.00639	0.0378	24559	0.8658	9_872364_A_G_b37	rs6477321
chr9_872418_C_T_b38	0.0138	0.00639	0.0304	24559	0.8678	9_872418_C_T_b37	rs6477322
chr9_1009139_A_C_b38	-0.014	0.00639	0.0291	24559	0.498	9_1009139_A_C_b37	rs4742641
chr9_1354499_C_A_b38	-0.0151	0.00639	0.0185	24559	0.4702	9_1354499_C_A_b37	rs955466
chr9_1355029_A_G_b38	-0.0155	0.00639	0.0154	24559	0.4672	9_1355029_A_G_b37	rs1412252
chr9_1417905_A_G_b38	-0.0136	0.00639	0.0336	24559	0.825	9_1417905_A_G_b37	rs10120233
chr9_1417953_A_G_b38	-0.013	0.00639	0.0419	24559	0.825	9_1417953_A_G_b37	rs10120239
chr9_1419981_T_C_b38	-0.013	0.00639	0.0416	24559	0.8241	9_1419981_T_C_b37	rs10122635
chr9_1488655_G_T_b38	-0.0126	0.00639	0.048	24559	0.66	9_1488655_G_T_b37	rs10961710
chr9_1490830_A_C_b38	-0.0132	0.00639	0.039	24559	0.6571	9_1490830_A_C_b37	rs10810253
chr9_1491213_A_G_b38	-0.0134	0.00639	0.036	24559	0.4801	9_1491213_A_G_b37	rs12379509
chr9_1496606_G_A_b38	0.0127	0.00639	0.0478	24559	0.9056	9_1496606_G_A_b37	rs7850035
chr9_1928694_C_T_b38	-0.0136	0.00639	0.0331	24559	0.9493	9_1928694_C_T_b37	rs4014071
chr9_2012767_A_G_b38	0.013	0.00639	0.0427	24559	0.9235	9_2012767_A_G_b37	rs10120113
chr9_2208793_C_T_b38	-0.0129	0.00639	0.044	24559	0.8628	9_2208793_C_T_b37	rs10965207
chr9_2220915_C_T_b38	-0.0141	0.00639	0.0275	24559	0.834	9_2220915_C_T_b37	rs10757276
chr9_2229694_T_C_b38	0.0126	0.00639	0.0495	24559	0.2992	9_2229694_T_C_b37	rs4741655
chr9_2359459_C_T_b38	0.0128	0.00639	0.0453	24559	0.3141	9_2359459_C_T_b37	rs1360501
chr9_2380408_G_A_b38	0.0136	0.00639	0.0329	24559	0.3668	9_2380408_G_A_b37	rs1331824
chr9_2392227_C_A_b38	0.017	0.00639	0.00782	24559	0.3181	9_2392227_C_A_b37	rs10811975
chr9_2392608_G_A_b38	0.0158	0.00639	0.0133	24559	0.3151	9_2392608_G_A_b37	rs7849851
chr9_2394917_T_C_b38	0.017	0.00639	0.00791	24559	0.3221	9_2394917_T_C_b37	rs959379
chr9_2395968_T_C_b38	0.0175	0.00639	0.00605	24559	0.3221	9_2395968_T_C_b37	rs1412184
chr9_2396546_T_C_b38	0.0166	0.00639	0.00953	24559	0.3211	9_2396546_T_C_b37	rs7028293
chr9_2396673_A_C_b38	0.0176	0.00639	0.00579	24559	0.3211	9_2396673_A_C_b37	rs7025116
chr9_2397564_G_A_b38	0.0202	0.00639	0.0016	24559	0.4105	9_2397564_G_A_b37	rs7870386
chr9_2412243_T_C_b38	0.0133	0.00639	0.0375	24559	0.9592	9_2412243_T_C_b37	rs1029061
chr9_2651809_T_C_b38	-0.0131	0.00639	0.0407	24559	0.9702	9_2651809_T_C_b37	rs7043949
chr9_2796498_C_T_b38	-0.0135	0.00639	0.0347	24559	0.2197	9_2796498_C_T_b37	rs2376312
chr9_4090724_A_G_b38	0.0127	0.00639	0.0473	24559	0.7197	9_4090724_A_G_b37	rs17273930
chr9_4300862_T_C_b38	0.0213	0.00639	0.000862	24559	0.09145	9_4300862_T_C_b37	rs4741942
chr9_4301601_G_A_b38	0.0214	0.00639	0.000825	24559	0.09145	9_4301601_G_A_b37	rs10758596
chr9_4301782_T_G_b38	0.0209	0.00639	0.0011	24559	0.09046	9_4301782_T_G_b37	rs10758597
chr9_4303313_G_A_b38	0.0211	0.00639	0.000977	24559	0.09145	9_4303313_G_A_b37	rs4097545
chr9_4303517_C_T_b38	0.0212	0.00639	0.000902	24559	0.09145	9_4303517_C_T_b37	rs7018850
chr9_4303682_C_T_b38	0.0129	0.00639	0.043	24559	0.2724	9_4303682_C_T_b37	rs7018983
chr9_4305129_A_G_b38	0.0189	0.00639	0.00315	24559	0.06461	9_4305129_A_G_b37	rs1330308
chr9_4305320_G_A_b38	-0.018	0.00639	0.00484	24559	0.9354	9_4305320_G_A_b37	rs16921094
chr9_4307572_C_T_b38	0.0169	0.00639	0.00804	24559	0.501	9_4307572_C_T_b37	rs10814921
chr9_4309006_C_T_b38	-0.0149	0.00639	0.0194	24559	0.7326	9_4309006_C_T_b37	rs4567095
chr9_4311035_G_A_b38	-0.0182	0.00639	0.00447	24559	0.7286	9_4311035_G_A_b37	rs10974449
chr9_4311864_T_C_b38	0.0167	0.00639	0.00891	24559	0.3201	9_4311864_T_C_b37	rs10974450
chr9_4311892_C_T_b38	0.0176	0.00639	0.00599	24559	0.2584	9_4311892_C_T_b37	rs6476847
chr9_4314752_A_G_b38	-0.0138	0.00639	0.0314	24559	0.664	9_4314752_A_G_b37	rs7038304
chr9_4315101_G_A_b38	-0.0137	0.00639	0.0322	24559	0.668	9_4315101_G_A_b37	rs10814923
chr9_4315442_T_C_b38	-0.0135	0.00639	0.0347	24559	0.664	9_4315442_T_C_b37	rs10511456
chr9_4316336_A_C_b38	-0.0138	0.00639	0.0314	24559	0.665	9_4316336_A_C_b37	rs10739046
chr9_4317825_T_C_b38	0.0156	0.00639	0.0147	24559	0.506	9_4317825_T_C_b37	rs960485
chr9_4342995_C_A_b38	-0.0154	0.00639	0.0158	24559	0.8449	9_4342995_C_A_b37	rs2094785
chr9_4347422_G_T_b38	-0.0129	0.00639	0.0441	24559	0.8181	9_4347422_G_T_b37	rs7034125
chr9_4357693_G_T_b38	-0.0128	0.00639	0.0449	24559	0.8241	9_4357693_G_T_b37	rs12005536
chr9_4371339_C_T_b38	-0.0143	0.00639	0.0252	24559	0.835	9_4371339_C_T_b37	rs17717668
chr9_4443744_A_G_b38	-0.0125	0.00639	0.0497	24559	0.2386	9_4443744_A_G_b37	rs932948
chr9_4515470_T_C_b38	0.0127	0.00639	0.0473	24559	0.7107	9_4515470_T_C_b37	rs10974587
chr9_4516255_G_A_b38	0.0128	0.00639	0.0453	24559	0.7087	9_4516255_G_A_b37	rs12342908
chr9_4524549_T_C_b38	0.013	0.00639	0.0425	24559	0.6819	9_4524549_T_C_b37	rs10815002
chr9_4546837_A_G_b38	-0.0129	0.00639	0.0442	24559	0.6769	9_4546837_A_G_b37	rs10815018
chr9_4557770_A_G_b38	0.0132	0.00639	0.0388	24559	0.6988	9_4557770_A_G_b37	rs10815020
chr9_4576451_T_G_b38	-0.0125	0.00639	0.0499	24559	0.7147	9_4576451_T_G_b37	rs2072657
chr9_4602180_C_A_b38	0.0127	0.00639	0.0463	24559	0.9493	9_4602180_C_A_b37	rs3780408
chr9_4641023_A_G_b38	-0.0156	0.00639	0.0145	24559	0.9245	9_4641023_A_G_b37	rs10974700
chr9_4641755_C_T_b38	-0.013	0.00639	0.0413	24559	0.8608	9_4641755_C_T_b37	rs10815046
chr9_4684397_G_T_b38	0.0127	0.00639	0.0462	24559	0.7674	9_4684397_G_T_b37	rs10815056
chr9_4698084_A_G_b38	0.0126	0.00639	0.0484	24559	0.7684	9_4698084_A_G_b37	rs3900727
chr9_4698416_G_A_b38	0.0133	0.00639	0.037	24559	0.7684	9_4698416_G_A_b37	rs10758644
chr9_4767341_T_C_b38	-0.0128	0.00639	0.0447	24559	0.2306	9_4767341_T_C_b37	rs420470
chr9_4775634_A_G_b38	-0.0133	0.00639	0.038	24559	0.1471	9_4775634_A_G_b37	rs172459
chr9_4835717_C_T_b38	-0.014	0.00639	0.0285	24559	0.168	9_4835717_C_T_b37	rs402133
chr9_4946989_G_T_b38	0.0143	0.00639	0.025	24559	0.6531	9_4946989_G_T_b37	rs7021993
chr9_4947510_C_T_b38	0.0135	0.00639	0.0341	24559	0.6581	9_4947510_C_T_b37	rs4742054
chr9_4953916_G_A_b38	0.0132	0.00639	0.0387	24559	0.6342	9_4953916_G_A_b37	rs4742057
chr9_4970909_A_C_b38	0.0137	0.00639	0.0324	24559	0.5845	9_4970909_A_C_b37	rs7870381
chr9_4974441_G_A_b38	0.0165	0.00639	0.00989	24559	0.5875	9_4974441_G_A_b37	rs1327495
chr9_4976029_A_G_b38	0.0134	0.00639	0.0364	24559	0.5825	9_4976029_A_G_b37	rs7864782
chr9_5277752_G_A_b38	-0.0137	0.00639	0.0327	24559	0.8042	9_5277752_G_A_b37	rs13288217
chr9_5289943_G_A_b38	-0.013	0.00639	0.0421	24559	0.8072	9_5289943_G_A_b37	rs2381217
chr9_5292257_T_C_b38	-0.0139	0.00639	0.0301	24559	0.8072	9_5292257_T_C_b37	rs1407374
chr9_5292743_G_A_b38	-0.0129	0.00639	0.0442	24559	0.8052	9_5292743_G_A_b37	rs13293161
chr9_5299385_A_C_b38	-0.0178	0.00639	0.00539	24559	0.501	9_5299385_A_C_b37	rs10975043
chr9_5306824_A_G_b38	-0.0138	0.00639	0.0314	24559	0.8052	9_5306824_A_G_b37	rs3758239
chr9_5311171_A_G_b38	-0.019	0.00639	0.00302	24559	0.506	9_5311171_A_G_b37	rs10115467
chr9_5356674_A_G_b38	-0.0133	0.00639	0.0378	24559	0.7266	9_5356674_A_G_b37	rs10123951
chr9_5384024_T_C_b38	-0.0134	0.00639	0.036	24559	0.7316	9_5384024_T_C_b37	rs7045852
chr9_5453172_A_G_b38	-0.019	0.00639	0.00301	24559	0.2843	9_5453172_A_G_b37	rs822339
chr9_5458095_G_A_b38	0.0209	0.00639	0.00105	24559	0.7803	9_5458095_G_A_b37	rs10481593
chr9_5459419_C_T_b38	0.0176	0.00639	0.00599	24559	0.7137	9_5459419_C_T_b37	rs1411262
chr9_5461729_G_A_b38	0.0179	0.00639	0.00508	24559	0.7087	9_5461729_G_A_b37	rs10114060
chr9_5465732_G_A_b38	0.0228	0.00639	0.000366	24559	0.7356	9_5465732_G_A_b37	rs2297137
chr9_5483659_C_T_b38	0.0202	0.00639	0.00161	24559	0.661	9_5483659_C_T_b37	rs10815236
chr9_5483919_A_G_b38	0.0127	0.00639	0.0463	24559	0.6461	9_5483919_A_G_b37	rs10121158
chr9_5484203_T_C_b38	0.0133	0.00639	0.0376	24559	0.6451	9_5484203_T_C_b37	rs10122509
chr9_5484418_C_T_b38	0.0146	0.00639	0.0226	24559	0.9056	9_5484418_C_T_b37	rs11790653
chr9_5485125_A_G_b38	0.0203	0.00639	0.00148	24559	0.5318	9_5485125_A_G_b37	rs10122681
chr9_5485804_A_C_b38	0.0205	0.00639	0.00131	24559	0.5348	9_5485804_A_C_b37	rs9299017
chr9_5486106_G_A_b38	0.0203	0.00639	0.00152	24559	0.5348	9_5486106_G_A_b37	rs1556188
chr9_5497346_G_T_b38	0.0202	0.00639	0.0016	24559	0.5388	9_5497346_G_T_b37	rs10815239
chr9_5512459_T_C_b38	0.0138	0.00639	0.0304	24559	0.8638	9_5512459_T_C_b37	rs16923193
chr9_5514372_A_C_b38	0.0142	0.00639	0.0263	24559	0.6769	9_5514372_A_C_b37	rs1360238
chr9_5526124_C_T_b38	0.0131	0.00639	0.0405	24559	0.4553	9_5526124_C_T_b37	rs4237162
chr9_5594847_T_C_b38	-0.0134	0.00639	0.0366	24559	0.3837	9_5594847_T_C_b37	rs10815249
chr9_5632130_G_T_b38	0.0129	0.00639	0.0438	24559	0.7366	9_5632130_G_T_b37	rs4742108
chr9_6630452_C_A_b38	0.0142	0.00639	0.0258	24559	0.8419	9_6630452_C_A_b37	rs41526646
chr9_6984781_C_T_b38	-0.0128	0.00639	0.0448	24559	0.9404	9_6984781_C_T_b37	rs16925068
chr9_7000438_G_A_b38	0.0145	0.00639	0.0233	24559	0.5358	9_7000438_G_A_b37	rs7854608
chr9_7014879_C_T_b38	0.0129	0.00639	0.0433	24559	0.5557	9_7014879_C_T_b37	rs12379204
chr9_7042274_T_C_b38	0.0154	0.00639	0.0163	24559	0.5656	9_7042274_T_C_b37	rs1323401
chr9_7062834_C_T_b38	0.0125	0.00639	0.0497	24559	0.2763	9_7062834_C_T_b37	rs4742296
chr9_7214782_T_C_b38	-0.0125	0.00639	0.0498	24559	0.9672	9_7214782_T_C_b37	rs913578
chr9_7258732_A_G_b38	-0.0144	0.00639	0.0242	24559	0.83	9_7258732_A_G_b37	rs12553434
chr9_7325093_T_C_b38	0.0146	0.00639	0.0221	24559	0.5159	9_7325093_T_C_b37	rs2148348
chr9_7387977_A_C_b38	-0.0153	0.00639	0.0167	24559	0.7704	9_7387977_A_C_b37	rs10511468
chr9_7397527_C_T_b38	-0.0178	0.00639	0.00532	24559	0.7575	9_7397527_C_T_b37	rs10815607
chr9_7399175_G_A_b38	-0.0145	0.00639	0.0235	24559	0.5726	9_7399175_G_A_b37	rs943174
chr9_7400754_C_T_b38	0.0143	0.00639	0.0251	24559	0.6173	9_7400754_C_T_b37	rs4620331
chr9_7561885_G_T_b38	-0.0128	0.00639	0.0451	24559	0.9821	9_7561885_G_T_b37	rs10120054
chr9_7567184_G_A_b38	-0.0138	0.00639	0.0305	24559	0.9821	9_7567184_G_A_b37	rs10815637
chr9_7567326_G_A_b38	-0.0128	0.00639	0.0447	24559	0.9821	9_7567326_G_A_b37	rs10815639
chr9_7690568_T_C_b38	0.0126	0.00639	0.0482	24559	0.7087	9_7690568_T_C_b37	rs7046363
chr9_7708686_G_A_b38	-0.0202	0.00639	0.00155	24559	0.9761	9_7708686_G_A_b37	rs12340953
chr9_7709993_T_C_b38	-0.0195	0.00639	0.00227	24559	0.9732	9_7709993_T_C_b37	rs7872049
chr9_7748702_A_G_b38	0.02	0.00639	0.00178	24559	0.01093	9_7748702_A_G_b37	rs2026463
chr9_7781365_T_C_b38	0.0139	0.00639	0.0297	24559	0.7306	9_7781365_T_C_b37	rs9299055
chr9_7806697_T_C_b38	-0.0132	0.00639	0.0386	24559	0.4583	9_7806697_T_C_b37	rs4740916
chr9_7814465_A_G_b38	-0.0131	0.00639	0.0408	24559	0.2565	9_7814465_A_G_b37	rs1332916
chr9_7815375_A_G_b38	-0.0135	0.00639	0.035	24559	0.4493	9_7815375_A_G_b37	rs7849315
chr9_7980064_A_G_b38	-0.013	0.00639	0.0425	24559	0.7455	9_7980064_A_G_b37	rs7875477
chr9_8263328_G_A_b38	-0.0127	0.00639	0.0464	24559	0.9314	9_8263328_G_A_b37	rs10976891
chr9_8264347_G_A_b38	-0.0146	0.00639	0.0222	24559	0.9503	9_8264347_G_A_b37	rs10976893
chr9_8267312_A_G_b38	-0.0139	0.00639	0.0294	24559	0.9503	9_8267312_A_G_b37	rs10976905
chr9_8378662_A_G_b38	-0.0137	0.00639	0.0321	24559	0.7863	9_8378662_A_G_b37	rs1156793
chr9_8901739_A_G_b38	-0.0127	0.00639	0.0466	24559	0.7565	9_8901739_A_G_b37	rs10815990
chr9_8960011_G_A_b38	0.0134	0.00639	0.0359	24559	0.8847	9_8960011_G_A_b37	rs7037483
chr9_9018656_G_T_b38	-0.0161	0.00639	0.012	24559	0.8042	9_9018656_G_T_b37	rs7029807
chr9_9022772_G_A_b38	0.0139	0.00639	0.0291	24559	0.8608	9_9022772_G_A_b37	rs1041506
chr9_9030039_G_A_b38	0.0148	0.00639	0.0209	24559	0.8797	9_9030039_G_A_b37	rs10759030
chr9_9057632_G_A_b38	0.0128	0.00639	0.0447	24559	0.8827	9_9057632_G_A_b37	rs10816040
chr9_9197160_T_C_b38	-0.0134	0.00639	0.036	24559	0.8479	9_9197160_T_C_b37	rs13440065
chr9_9204531_C_T_b38	-0.0127	0.00639	0.0466	24559	0.2465	9_9204531_C_T_b37	rs1982319
chr9_9530755_T_C_b38	-0.0158	0.00639	0.0134	24559	0.8181	9_9530755_T_C_b37	rs7049205
chr9_9647916_C_T_b38	0.0127	0.00639	0.0466	24559	0.8072	9_9647916_C_T_b37	rs10759083
chr9_10047844_C_T_b38	-0.0126	0.00639	0.0482	24559	0.8559	9_10047844_C_T_b37	rs2136530
chr9_10087429_G_T_b38	-0.0129	0.00639	0.0436	24559	0.7684	9_10087429_G_T_b37	rs10809027
chr9_10162452_C_T_b38	-0.0145	0.00639	0.0235	24559	0.8797	9_10162452_C_T_b37	rs1304641
chr9_10175169_T_C_b38	-0.0141	0.00639	0.0276	24559	0.8797	9_10175169_T_C_b37	rs16931219
chr9_10883851_A_G_b38	0.0145	0.00639	0.0237	24559	0.8479	9_10883851_A_G_b37	rs7873741
chr9_11583779_G_T_b38	-0.0132	0.00639	0.0392	24559	0.7127	9_11583779_G_T_b37	rs10959965
chr9_11606348_T_C_b38	0.0131	0.00639	0.0411	24559	0.9205	9_11606348_T_C_b37	rs10511567
chr9_11607135_T_C_b38	-0.0127	0.00639	0.0466	24559	0.9602	9_11607135_T_C_b37	rs10511568
chr9_11623397_A_G_b38	-0.0133	0.00639	0.0376	24559	0.9583	9_11623397_A_G_b37	rs2586374
chr9_11734178_A_G_b38	0.0132	0.00639	0.0389	24559	0.667	9_11734178_A_G_b37	rs1471871
chr9_11735461_A_G_b38	0.0152	0.00639	0.0176	24559	0.6541	9_11735461_A_G_b37	rs10756272
chr9_11753831_G_T_b38	0.0133	0.00639	0.038	24559	0.6581	9_11753831_G_T_b37	rs12343686
chr9_11796276_T_G_b38	-0.0127	0.00639	0.0464	24559	0.5606	9_11796276_T_G_b37	rs10960243
chr9_11799620_G_A_b38	-0.013	0.00639	0.0421	24559	0.5626	9_11799620_G_A_b37	rs10809600
chr9_12764609_A_G_b38	-0.0128	0.00639	0.0459	24559	0.9264	9_12764608_A_G_b37	rs10756407
chr9_12780296_C_T_b38	-0.0128	0.00639	0.0449	24559	0.1113	9_12780295_C_T_b37	rs2382371
chr9_13618446_A_G_b38	-0.0188	0.00639	0.0033	24559	0.9205	9_13618445_A_G_b37	rs10511583
chr9_13688667_G_A_b38	0.0139	0.00639	0.0292	24559	0.3141	9_13688666_G_A_b37	rs616906
chr9_13705974_C_T_b38	0.0149	0.00639	0.0201	24559	0.3032	9_13705973_C_T_b37	rs625476
chr9_13708608_T_C_b38	0.0153	0.00639	0.0167	24559	0.3002	9_13708607_T_C_b37	rs524126
chr9_13710507_G_A_b38	0.0131	0.00639	0.0411	24559	0.3042	9_13710506_G_A_b37	rs789585
chr9_13715064_G_A_b38	0.0138	0.00639	0.0306	24559	0.3042	9_13715063_G_A_b37	rs489504
chr9_13717301_G_T_b38	0.0138	0.00639	0.0309	24559	0.3052	9_13717300_G_T_b37	rs1360561
chr9_13720161_G_A_b38	0.0136	0.00639	0.0327	24559	0.3121	9_13720160_G_A_b37	rs10961203
chr9_13724283_A_C_b38	0.0127	0.00639	0.0467	24559	0.2962	9_13724282_A_C_b37	rs2165951
chr9_13730513_A_G_b38	0.013	0.00639	0.0421	24559	0.2982	9_13730512_A_G_b37	rs979202
chr9_13732325_T_C_b38	0.0128	0.00639	0.046	24559	0.2922	9_13732324_T_C_b37	rs10756490
chr9_13815722_T_C_b38	0.0146	0.00639	0.0227	24559	0.8231	9_13815721_T_C_b37	rs986974
chr9_13825566_C_A_b38	0.0134	0.00639	0.0367	24559	0.6491	9_13825565_C_A_b37	rs11788150
chr9_13827235_C_T_b38	0.014	0.00639	0.0281	24559	0.6461	9_13827234_C_T_b37	rs7847096
chr9_13832492_G_T_b38	0.0152	0.00639	0.0173	24559	0.6352	9_13832491_G_T_b37	rs726353
chr9_13840636_A_G_b38	0.015	0.00639	0.0192	24559	0.5785	9_13840635_A_G_b37	rs9298691
chr9_13849123_C_T_b38	0.0131	0.00639	0.0401	24559	0.6223	9_13849122_C_T_b37	rs1813529
chr9_13859988_G_A_b38	0.0134	0.00639	0.0353	24559	0.8638	9_13859987_G_A_b37	rs7028624
chr9_13948799_G_A_b38	-0.0141	0.00639	0.0277	24559	0.9761	9_13948798_G_A_b37	rs10125360
chr9_13977571_T_G_b38	-0.0144	0.00639	0.0244	24559	0.9682	9_13977570_T_G_b37	rs11999704
chr9_13986067_C_T_b38	-0.013	0.00639	0.0422	24559	0.9046	9_13986066_C_T_b37	rs7870444
chr9_14312725_C_T_b38	-0.0132	0.00639	0.0391	24559	0.336	9_14312724_C_T_b37	rs10961473
chr9_14643653_T_C_b38	-0.0165	0.00639	0.01	24559	0.5408	9_14643651_T_C_b37	rs12551707
chr9_14644739_A_G_b38	0.0148	0.00639	0.0209	24559	0.659	9_14644737_A_G_b37	rs4740583
chr9_14645815_A_G_b38	0.0129	0.00639	0.0436	24559	0.6262	9_14645813_A_G_b37	rs10120588
chr9_14648132_G_A_b38	-0.0163	0.00639	0.0109	24559	0.5427	9_14648130_G_A_b37	rs7849480
chr9_14649848_C_T_b38	-0.0139	0.00639	0.0298	24559	0.5676	9_14649846_C_T_b37	rs10511594
chr9_14884449_G_A_b38	0.0128	0.00639	0.0454	24559	0.6322	9_14884447_G_A_b37	rs10810283
chr9_14919541_G_A_b38	-0.0129	0.00639	0.0437	24559	0.2485	9_14919539_G_A_b37	rs3850442
chr9_14922879_T_C_b38	-0.0133	0.00639	0.037	24559	0.3907	9_14922877_T_C_b37	rs10756626
chr9_15078992_A_G_b38	-0.0145	0.00639	0.0233	24559	0.1441	9_15078990_A_G_b37	rs10511608
chr9_15086655_C_T_b38	0.0126	0.00639	0.0495	24559	0.7306	9_15086653_C_T_b37	rs10124119
chr9_15087384_T_C_b38	-0.0173	0.00639	0.00692	24559	0.7465	9_15087382_T_C_b37	rs7047010
chr9_15098971_T_C_b38	-0.0143	0.00639	0.0258	24559	0.3827	9_15098969_T_C_b37	rs4490947
chr9_15104033_T_C_b38	0.0136	0.00639	0.0337	24559	0.6392	9_15104031_T_C_b37	rs4512481
chr9_15111169_G_A_b38	-0.0154	0.00639	0.0162	24559	0.3807	9_15111167_G_A_b37	rs7871542
chr9_15141251_G_A_b38	-0.0206	0.00639	0.00124	24559	0.7087	9_15141249_G_A_b37	rs1590349
chr9_15217920_C_T_b38	-0.0133	0.00639	0.037	24559	0.5835	9_15217918_C_T_b37	rs560767
chr9_15218410_G_A_b38	-0.014	0.00639	0.0285	24559	0.7107	9_15218408_G_A_b37	rs10810364
chr9_15727520_A_G_b38	-0.0127	0.00639	0.0467	24559	0.9632	9_15727518_A_G_b37	rs12340035
chr9_16210165_T_G_b38	0.0155	0.00639	0.0152	24559	0.7455	9_16210163_T_G_b37	rs1412539
chr9_16214342_A_C_b38	0.0127	0.00639	0.0467	24559	0.5805	9_16214340_A_C_b37	rs9298749
chr9_16216104_A_G_b38	0.0135	0.00639	0.0352	24559	0.9215	9_16216102_A_G_b37	rs17725257
chr9_16233087_C_T_b38	0.0133	0.00639	0.0376	24559	0.6909	9_16233085_C_T_b37	rs10810534
chr9_16342067_A_G_b38	0.013	0.00639	0.0417	24559	0.7028	9_16342065_A_G_b37	rs11794667
chr9_16347736_C_A_b38	0.0134	0.00639	0.0357	24559	0.5577	9_16347734_C_A_b37	rs3885909
chr9_16348641_G_A_b38	0.0154	0.00639	0.0161	24559	0.6829	9_16348639_G_A_b37	rs12380074
chr9_16349955_G_T_b38	0.0126	0.00639	0.0488	24559	0.6571	9_16349953_G_T_b37	rs4961706
chr9_16355628_A_G_b38	0.014	0.00639	0.028	24559	0.7247	9_16355626_A_G_b37	rs7861586
chr9_16355872_C_T_b38	0.0189	0.00639	0.00306	24559	0.5119	9_16355870_C_T_b37	rs6475044
chr9_16359610_A_G_b38	0.013	0.00639	0.0419	24559	0.7326	9_16359608_A_G_b37	rs10962392
chr9_16363462_T_C_b38	-0.0142	0.00639	0.0264	24559	0.4831	9_16363460_T_C_b37	rs9407760
chr9_16405575_C_T_b38	-0.0169	0.00639	0.00833	24559	0.8618	9_16405573_C_T_b37	rs9406646
chr9_16408044_C_T_b38	-0.0154	0.00639	0.0158	24559	0.9304	9_16408042_C_T_b37	rs7025750
chr9_16415038_A_G_b38	-0.0144	0.00639	0.0247	24559	0.9374	9_16415036_A_G_b37	rs2296862
chr9_16415461_C_T_b38	-0.0149	0.00639	0.0194	24559	0.9324	9_16415459_C_T_b37	rs2296864
chr9_16424836_G_A_b38	-0.0139	0.00639	0.0299	24559	0.9294	9_16424834_G_A_b37	rs10511620
chr9_16426953_C_T_b38	-0.0148	0.00639	0.0209	24559	0.9314	9_16426951_C_T_b37	rs16934644
chr9_16427696_T_C_b38	-0.0155	0.00639	0.0153	24559	0.9314	9_16427694_T_C_b37	rs16934647
chr9_16430785_C_A_b38	-0.014	0.00639	0.0279	24559	0.8549	9_16430783_C_A_b37	rs12005952
chr9_16432428_G_A_b38	-0.0157	0.00639	0.0142	24559	0.9274	9_16432426_G_A_b37	rs7867445
chr9_16432546_T_C_b38	-0.0148	0.00639	0.0202	24559	0.9264	9_16432544_T_C_b37	rs16934660
chr9_16448630_T_C_b38	-0.0165	0.00639	0.00979	24559	0.9284	9_16448628_T_C_b37	rs16934679
chr9_16489983_A_G_b38	0.0145	0.00639	0.0231	24559	0.7505	9_16489981_A_G_b37	rs1927633
chr9_16493838_T_C_b38	0.0139	0.00639	0.0296	24559	0.3419	9_16493836_T_C_b37	rs7030293
chr9_16629925_T_C_b38	0.0133	0.00639	0.0375	24559	0.5954	9_16629923_T_C_b37	rs10810580
chr9_16864523_C_T_b38	-0.0126	0.00639	0.0486	24559	0.4195	9_16864521_C_T_b37	rs2153271
chr9_16865701_A_G_b38	0.0176	0.00639	0.00601	24559	0.7724	9_16865699_A_G_b37	rs12379183
chr9_16877790_G_A_b38	0.0192	0.00639	0.00267	24559	0.8559	9_16877788_G_A_b37	rs10962656
chr9_16894142_T_C_b38	-0.0125	0.00639	0.0498	24559	0.4115	9_16894140_T_C_b37	rs10962668
chr9_16904082_A_G_b38	-0.0134	0.00639	0.036	24559	0.3469	9_16904080_A_G_b37	rs7032175
chr9_16904848_C_T_b38	-0.0131	0.00639	0.0405	24559	0.3469	9_16904846_C_T_b37	rs7033354
chr9_16910679_C_T_b38	0.0173	0.00639	0.00677	24559	0.6958	9_16910677_C_T_b37	rs10738467
chr9_16911668_C_T_b38	0.0216	0.00639	0.000743	24559	0.8161	9_16911666_C_T_b37	rs10810666
chr9_16914897_A_G_b38	0.0171	0.00639	0.00754	24559	0.6938	9_16914895_A_G_b37	rs7032221
chr9_16915023_T_C_b38	0.0174	0.00639	0.00661	24559	0.6938	9_16915021_T_C_b37	rs3814113
chr9_17600138_A_G_b38	-0.0163	0.00639	0.0108	24559	0.167	9_17600136_A_G_b37	rs3808770
chr9_17604936_T_C_b38	-0.0153	0.00639	0.0166	24559	0.162	9_17604934_T_C_b37	rs1543479
chr9_17605451_T_C_b38	-0.0154	0.00639	0.0162	24559	0.162	9_17605449_T_C_b37	rs10115064
chr9_17621967_A_C_b38	-0.016	0.00639	0.0125	24559	0.7416	9_17621965_A_C_b37	rs1555422
chr9_17622899_G_A_b38	-0.0168	0.00639	0.00857	24559	0.7435	9_17622897_G_A_b37	rs9407817
chr9_17636443_A_G_b38	-0.0125	0.00639	0.0498	24559	0.9732	9_17636441_A_G_b37	rs10963172
chr9_17640644_C_T_b38	-0.0151	0.00639	0.0183	24559	0.9205	9_17640642_C_T_b37	rs10963179
chr9_17748813_A_G_b38	0.0156	0.00639	0.0147	24559	0.7664	9_17748811_A_G_b37	rs1114790
chr9_17764012_G_A_b38	0.0128	0.00639	0.0454	24559	0.7803	9_17764010_G_A_b37	rs10963258
chr9_17792138_G_A_b38	0.0132	0.00639	0.0395	24559	0.6988	9_17792136_G_A_b37	rs9406734
chr9_17795942_G_A_b38	0.015	0.00639	0.0193	24559	0.7078	9_17795940_G_A_b37	rs1536068
chr9_18071789_G_A_b38	-0.0148	0.00639	0.021	24559	0.9105	9_18071787_G_A_b37	rs7860016
chr9_18093545_C_T_b38	0.0151	0.00639	0.0178	24559	0.9145	9_18093543_C_T_b37	rs540309
chr9_18106652_C_T_b38	-0.0136	0.00639	0.033	24559	0.9155	9_18106650_C_T_b37	rs1576621
chr9_18172395_C_T_b38	-0.0126	0.00639	0.0479	24559	0.8757	9_18172393_C_T_b37	rs10963496
chr9_18177397_G_A_b38	0.0162	0.00639	0.0113	24559	0.4294	9_18177395_G_A_b37	rs7025808
chr9_18185685_C_T_b38	-0.0157	0.00639	0.0138	24559	0.6421	9_18185683_C_T_b37	rs10810920
chr9_18216314_A_G_b38	-0.0169	0.00639	0.00804	24559	0.04672	9_18216312_A_G_b37	rs1944765
chr9_18224662_C_T_b38	-0.0133	0.00639	0.0373	24559	0.6233	9_18224660_C_T_b37	rs10756949
chr9_18224774_A_G_b38	-0.0149	0.00639	0.0194	24559	0.3111	9_18224772_A_G_b37	rs1944751
chr9_18232038_C_T_b38	-0.0132	0.00639	0.0392	24559	0.8797	9_18232036_C_T_b37	rs12378796
chr9_18243698_C_A_b38	-0.0128	0.00639	0.0449	24559	0.7038	9_18243696_C_A_b37	rs10963534
chr9_18250461_G_A_b38	0.0134	0.00639	0.0365	24559	0.9185	9_18250459_G_A_b37	rs17199255
chr9_18263298_A_G_b38	-0.0149	0.00639	0.0196	24559	0.8917	9_18263296_A_G_b37	rs10116041
chr9_18390079_G_A_b38	-0.0204	0.00639	0.00143	24559	0.8976	9_18390077_G_A_b37	rs7389852
chr9_19161241_G_A_b38	-0.0162	0.00639	0.011	24559	0.7694	9_19161239_G_A_b37	rs10964015
chr9_19403975_G_A_b38	-0.0129	0.00639	0.043	24559	0.7644	9_19403973_G_A_b37	rs4418423
chr9_19407496_T_C_b38	-0.0136	0.00639	0.033	24559	0.7674	9_19407494_T_C_b37	rs9298800
chr9_19426906_G_A_b38	-0.0125	0.00639	0.0499	24559	0.7992	9_19426904_G_A_b37	rs7023819
chr9_19438404_T_C_b38	-0.0128	0.00639	0.0452	24559	0.8091	9_19438402_T_C_b37	rs10120186
chr9_20766255_A_G_b38	-0.013	0.00639	0.0426	24559	0.5805	9_20766254_A_G_b37	rs10811399
chr9_21019818_C_T_b38	0.0128	0.00639	0.0454	24559	0.3211	9_21019817_C_T_b37	rs7874876
chr9_21029331_T_C_b38	-0.0129	0.00639	0.0434	24559	0.7117	9_21029330_T_C_b37	rs2298260
chr9_21054508_A_G_b38	0.0139	0.00639	0.0297	24559	0.4911	9_21054507_A_G_b37	rs7046061
chr9_21059304_A_G_b38	-0.0138	0.00639	0.0313	24559	0.6421	9_21059303_A_G_b37	rs1539742
chr9_21061643_G_A_b38	-0.0127	0.00639	0.0476	24559	0.3708	9_21061642_G_A_b37	rs2383176
chr9_21066114_G_T_b38	0.0131	0.00639	0.0403	24559	0.7913	9_21066113_G_T_b37	rs7871291
chr9_21077717_G_A_b38	-0.0135	0.00639	0.0348	24559	0.6421	9_21077716_G_A_b37	rs1051922
chr9_21081442_A_G_b38	-0.0135	0.00639	0.035	24559	0.6421	9_21081441_A_G_b37	rs2161948
chr9_21122682_A_G_b38	-0.0127	0.00639	0.0472	24559	0.2813	9_21122681_A_G_b37	rs1016129
chr9_21125405_C_A_b38	-0.0134	0.00639	0.0355	24559	0.2823	9_21125404_C_A_b37	rs2032059
chr9_21134849_A_G_b38	0.0129	0.00639	0.0431	24559	0.7107	9_21134848_A_G_b37	rs17692502
chr9_21684690_C_T_b38	-0.0139	0.00639	0.0296	24559	0.8588	9_21684689_C_T_b37	rs1377199
chr9_21763567_T_C_b38	-0.0129	0.00639	0.0434	24559	0.9543	9_21763566_T_C_b37	rs2383184
chr9_21846286_A_G_b38	0.0161	0.00639	0.0116	24559	0.7455	9_21846285_A_G_b37	rs7850937
chr9_21846328_C_T_b38	0.0126	0.00639	0.0488	24559	0.7674	9_21846327_C_T_b37	rs7851133
chr9_21854200_A_G_b38	0.0168	0.00639	0.00877	24559	0.7495	9_21854199_A_G_b37	rs4636295
chr9_21864099_G_A_b38	0.0156	0.00639	0.0149	24559	0.8072	9_21864098_G_A_b37	rs10117507
chr9_21864536_A_G_b38	0.016	0.00639	0.012	24559	0.8082	9_21864535_A_G_b37	rs3802394
chr9_21877986_A_C_b38	0.0155	0.00639	0.0153	24559	0.8022	9_21877985_A_C_b37	rs11526324
chr9_21885636_C_T_b38	0.0157	0.00639	0.0139	24559	0.8022	9_21885635_C_T_b37	rs10965174
chr9_21894496_G_A_b38	0.0151	0.00639	0.0183	24559	0.8022	9_21894495_G_A_b37	rs4977569
chr9_21902355_C_A_b38	0.0143	0.00639	0.0256	24559	0.8042	9_21902354_C_A_b37	rs756641
chr9_21953138_G_A_b38	0.0212	0.00639	0.000894	24559	0.3688	9_21953137_G_A_b37	rs10757260
chr9_21954954_A_G_b38	0.0216	0.00639	0.00074	24559	0.3628	9_21954953_A_G_b37	rs10757261
chr9_21961867_C_A_b38	0.0154	0.00639	0.0163	24559	0.7167	9_21961866_C_A_b37	rs7041637
chr9_21966222_G_A_b38	0.0132	0.00639	0.0393	24559	0.7455	9_21966221_G_A_b37	rs3731257
chr9_21980152_A_G_b38	0.0156	0.00639	0.0145	24559	0.1044	9_21980151_A_G_b37	rs2811709
chr9_21988897_C_T_b38	0.0162	0.00639	0.0113	24559	0.1412	9_21988896_C_T_b37	rs3731201
chr9_21991924_C_T_b38	-0.0164	0.00639	0.0103	24559	0.6372	9_21991923_C_T_b37	rs2811710
chr9_21998140_T_G_b38	-0.0131	0.00639	0.0402	24559	0.9185	9_21998139_T_G_b37	rs3218018
chr9_22003224_C_T_b38	0.0171	0.00639	0.00743	24559	0.5984	9_22003223_C_T_b37	rs3217992
chr9_22012423_G_A_b38	-0.0141	0.00639	0.0273	24559	0.4274	9_22012422_G_A_b37	rs545226
chr9_22025494_G_A_b38	0.0153	0.00639	0.017	24559	0.6183	9_22025493_G_A_b37	rs10738604
chr9_22067594_A_G_b38	0.0146	0.00639	0.0219	24559	0.5596	9_22067593_A_G_b37	rs10811650
chr9_22072720_A_G_b38	0.015	0.00639	0.0189	24559	0.5616	9_22072719_A_G_b37	rs10757270
chr9_22132077_A_G_b38	0.0144	0.00639	0.0245	24559	0.827	9_22132076_A_G_b37	rs2383208
chr9_22134095_T_C_b38	0.0128	0.00639	0.0446	24559	0.832	9_22134094_T_C_b37	rs10811661
chr9_22148056_C_T_b38	0.015	0.00639	0.0186	24559	0.6769	9_22148055_C_T_b37	rs12341394
chr9_22168129_C_T_b38	0.0135	0.00639	0.035	24559	0.6849	9_22168128_C_T_b37	rs7863846
chr9_22216507_A_G_b38	0.0128	0.00639	0.0449	24559	0.9702	9_22216506_A_G_b37	rs11792897
chr9_22742137_C_T_b38	-0.0126	0.00639	0.0492	24559	0.831	9_22742136_C_T_b37	rs640648
chr9_22749870_G_A_b38	-0.0126	0.00639	0.0485	24559	0.83	9_22749869_G_A_b37	rs644917
chr9_23185204_T_C_b38	-0.0131	0.00639	0.0405	24559	0.2018	9_23185202_T_C_b37	rs1339183
chr9_23307285_C_A_b38	-0.0135	0.00639	0.0344	24559	0.3499	9_23307283_C_A_b37	rs10738660
chr9_23311647_A_C_b38	-0.0131	0.00639	0.04	24559	0.3479	9_23311645_A_C_b37	rs10757412
chr9_24247487_G_A_b38	0.0128	0.00639	0.0446	24559	0.7157	9_24247485_G_A_b37	rs17197195
chr9_24783533_G_A_b38	-0.0147	0.00639	0.0217	24559	0.5676	9_24783531_G_A_b37	rs9298853
chr9_25897567_C_T_b38	-0.0149	0.00639	0.0194	24559	0.837	9_25897565_C_T_b37	rs836956
chr9_25901713_G_A_b38	-0.014	0.00639	0.0285	24559	0.9006	9_25901711_G_A_b37	rs1219936
chr9_25908680_G_A_b38	-0.0148	0.00639	0.0206	24559	0.837	9_25908678_G_A_b37	rs1219931
chr9_25919750_C_T_b38	-0.0159	0.00639	0.013	24559	0.8171	9_25919748_C_T_b37	rs1219941
chr9_25919853_C_T_b38	-0.0159	0.00639	0.0129	24559	0.8171	9_25919851_C_T_b37	rs1219942
chr9_25929150_G_A_b38	-0.0146	0.00639	0.0221	24559	0.837	9_25929148_G_A_b37	rs658858
chr9_25934934_A_G_b38	-0.0147	0.00639	0.0215	24559	0.8221	9_25934932_A_G_b37	rs541805
chr9_26028354_T_C_b38	0.0149	0.00639	0.02	24559	0.9076	9_26028352_T_C_b37	rs877755
chr9_26034316_C_T_b38	-0.016	0.00639	0.0124	24559	0.09742	9_26034314_C_T_b37	rs1537292
chr9_26044502_T_C_b38	0.0172	0.00639	0.00705	24559	0.9095	9_26044500_T_C_b37	rs13293014
chr9_26191275_A_G_b38	0.0137	0.00639	0.0321	24559	0.9543	9_26191273_A_G_b37	rs1434854
chr9_26266003_G_T_b38	0.0148	0.00639	0.0206	24559	0.9821	9_26266001_G_T_b37	rs10967281
chr9_26347305_C_T_b38	0.0187	0.00639	0.0035	24559	0.328	9_26347303_C_T_b37	rs10967319
chr9_26347371_T_C_b38	0.0163	0.00639	0.0108	24559	0.1233	9_26347369_T_C_b37	rs10120153
chr9_26359487_C_T_b38	0.0136	0.00639	0.0338	24559	0.1352	9_26359485_C_T_b37	rs915508
chr9_26360259_G_A_b38	0.0134	0.00639	0.0362	24559	0.1441	9_26360257_G_A_b37	rs10812391
chr9_26362881_C_T_b38	0.0188	0.00639	0.00327	24559	0.1302	9_26362879_C_T_b37	rs2383682
chr9_26364528_C_T_b38	0.0142	0.00639	0.0265	24559	0.07952	9_26364526_C_T_b37	rs2484918
chr9_26381876_C_T_b38	-0.0132	0.00639	0.0385	24559	0.9433	9_26381874_C_T_b37	rs2769970
chr9_26392060_A_G_b38	0.0137	0.00639	0.0318	24559	0.1372	9_26392058_A_G_b37	rs2152634
chr9_26409666_C_T_b38	0.0144	0.00639	0.0242	24559	0.06461	9_26409664_C_T_b37	rs367129
chr9_26417716_T_C_b38	0.0161	0.00639	0.0116	24559	0.09046	9_26417714_T_C_b37	rs430072
chr9_26433530_C_T_b38	0.0139	0.00639	0.0294	24559	0.06362	9_26433528_C_T_b37	rs10967336
chr9_26443740_A_G_b38	0.015	0.00639	0.0186	24559	0.06163	9_26443738_A_G_b37	rs10757609
chr9_26444585_A_G_b38	-0.0158	0.00639	0.0136	24559	0.9453	9_26444583_A_G_b37	rs7864971
chr9_26453725_G_A_b38	-0.0143	0.00639	0.0258	24559	0.8956	9_26453723_G_A_b37	rs6475897
chr9_27261032_A_G_b38	-0.0126	0.00639	0.0478	24559	0.334	9_27261030_A_G_b37	rs1853186
chr9_27971146_T_G_b38	0.0146	0.00639	0.022	24559	0.9811	9_27971144_T_G_b37	rs4969136
chr9_27977894_T_C_b38	0.0155	0.00639	0.0155	24559	0.9821	9_27977892_T_C_b37	rs16912187
chr9_27978196_G_A_b38	0.0132	0.00639	0.0383	24559	0.9861	9_27978194_G_A_b37	rs16912190
chr9_27980404_T_C_b38	0.0159	0.00639	0.0128	24559	0.9821	9_27980402_T_C_b37	rs1930003
chr9_27981075_C_T_b38	0.0159	0.00639	0.0129	24559	0.9821	9_27981073_C_T_b37	rs16912198
chr9_28041631_A_C_b38	-0.0141	0.00639	0.0277	24559	0.8012	9_28041629_A_C_b37	rs12555477
chr9_28044741_G_A_b38	-0.0131	0.00639	0.0405	24559	0.7227	9_28044739_G_A_b37	rs1198009
chr9_28127794_C_T_b38	0.013	0.00639	0.0413	24559	0.8867	9_28127792_C_T_b37	rs10511822
chr9_28176870_T_G_b38	0.013	0.00639	0.0417	24559	0.8996	9_28176868_T_G_b37	rs1452348
chr9_28363323_A_G_b38	0.0136	0.00639	0.0328	24559	0.8897	9_28363321_A_G_b37	rs16912737
chr9_28502629_G_A_b38	0.0144	0.00639	0.0247	24559	0.6491	9_28502627_G_A_b37	rs7857758
chr9_28569577_A_G_b38	-0.0171	0.00639	0.00762	24559	0.502	9_28569575_A_G_b37	rs7038354
chr9_28805271_C_T_b38	0.0126	0.00639	0.0492	24559	0.4085	9_28805269_C_T_b37	rs7038242
chr9_28817959_T_C_b38	0.0134	0.00639	0.0363	24559	0.8867	9_28817957_T_C_b37	rs1389728
chr9_28826603_G_A_b38	0.0131	0.00639	0.0404	24559	0.9016	9_28826601_G_A_b37	rs13297297
chr9_28855157_G_T_b38	0.0132	0.00639	0.0396	24559	0.9016	9_28855155_G_T_b37	rs10491629
chr9_28892213_A_G_b38	0.0133	0.00639	0.0369	24559	0.9215	9_28892211_A_G_b37	rs13299800
chr9_29017260_A_G_b38	0.013	0.00639	0.0417	24559	0.4732	9_29017258_A_G_b37	rs6476118
chr9_29017570_G_T_b38	0.0131	0.00639	0.0405	24559	0.4732	9_29017568_G_T_b37	rs1953109
chr9_29200388_A_G_b38	0.0132	0.00639	0.0395	24559	0.671	9_29200386_A_G_b37	rs41399344
chr9_29269154_C_T_b38	-0.0131	0.00639	0.0402	24559	0.8111	9_29269152_C_T_b37	rs10969044
chr9_29282194_C_T_b38	-0.0129	0.00639	0.0438	24559	0.8111	9_29282192_C_T_b37	rs10757831
chr9_29285984_T_C_b38	-0.0132	0.00639	0.0388	24559	0.8101	9_29285982_T_C_b37	rs7864608
chr9_29291281_T_C_b38	-0.0158	0.00639	0.0135	24559	0.825	9_29291279_T_C_b37	rs16914634
chr9_29302703_G_A_b38	0.0142	0.00639	0.0262	24559	0.7058	9_29302701_G_A_b37	rs1928663
chr9_29350774_A_G_b38	0.0131	0.00639	0.0403	24559	0.8042	9_29350772_A_G_b37	rs1004616
chr9_29363584_A_G_b38	0.0135	0.00639	0.0343	24559	0.7296	9_29363582_A_G_b37	rs1929831
chr9_29421818_G_T_b38	0.0132	0.00639	0.0384	24559	0.841	9_29421816_G_T_b37	rs1324601
chr9_29434607_C_A_b38	0.0132	0.00639	0.0386	24559	0.8191	9_29434605_C_A_b37	rs10969153
chr9_29440076_T_G_b38	0.014	0.00639	0.0281	24559	0.8161	9_29440074_T_G_b37	rs12379607
chr9_29504460_C_T_b38	0.0143	0.00639	0.0257	24559	0.7863	9_29504458_C_T_b37	rs10969210
chr9_29732142_A_C_b38	0.0131	0.00639	0.0408	24559	0.6292	9_29732140_A_C_b37	rs10757901
chr9_29739805_T_C_b38	0.0157	0.00639	0.014	24559	0.6332	9_29739803_T_C_b37	rs10114100
chr9_29742446_A_G_b38	0.0136	0.00639	0.0329	24559	0.6551	9_29742444_A_G_b37	rs10511833
chr9_29746547_A_G_b38	0.0129	0.00639	0.0438	24559	0.5199	9_29746545_A_G_b37	rs988961
chr9_29748886_A_G_b38	0.0129	0.00639	0.0433	24559	0.5209	9_29748884_A_G_b37	rs1932131
chr9_29753946_C_T_b38	0.0137	0.00639	0.0324	24559	0.5149	9_29753944_C_T_b37	rs1414032
chr9_29755127_C_T_b38	0.0146	0.00639	0.0219	24559	0.5109	9_29755125_C_T_b37	rs1335179
chr9_29755390_A_G_b38	0.0148	0.00639	0.0208	24559	0.5119	9_29755388_A_G_b37	rs1335178
chr9_29770724_C_T_b38	0.0138	0.00639	0.0313	24559	0.6491	9_29770722_C_T_b37	rs10813165
chr9_29776487_C_T_b38	0.0132	0.00639	0.0388	24559	0.665	9_29776485_C_T_b37	rs10217716
chr9_30212037_G_A_b38	0.0126	0.00639	0.0487	24559	0.7624	9_30212035_G_A_b37	rs2769633
chr9_30237333_G_T_b38	0.0151	0.00639	0.0183	24559	0.9105	9_30237331_G_T_b37	rs10511851
chr9_30279615_C_T_b38	0.0128	0.00639	0.0451	24559	0.7445	9_30279613_C_T_b37	rs2481560
chr9_30453153_T_C_b38	-0.0128	0.00639	0.046	24559	0.8867	9_30453151_T_C_b37	rs3866499
chr9_32857803_T_C_b38	0.0132	0.00639	0.0383	24559	0.4254	9_32857801_T_C_b37	rs7875919
chr9_32859236_T_C_b38	0.0155	0.00639	0.015	24559	0.5616	9_32859234_T_C_b37	rs10813878
chr9_32865019_C_T_b38	-0.0136	0.00639	0.0327	24559	0.835	9_32865017_C_T_b37	rs16918694
chr9_32870791_G_T_b38	0.0162	0.00639	0.0111	24559	0.5109	9_32870789_G_T_b37	rs10758165
chr9_32870857_A_G_b38	0.0159	0.00639	0.0131	24559	0.5109	9_32870855_A_G_b37	rs10813879
chr9_33573214_G_A_b38	0.0129	0.00639	0.0436	24559	0.6243	9_33573212_G_A_b37	rs12378940
chr9_34730398_G_T_b38	0.0131	0.00639	0.0407	24559	0.8598	9_34730395_G_T_b37	rs7024727
chr9_34741755_T_C_b38	-0.0128	0.00639	0.0454	24559	0.1511	9_34741752_T_C_b37	rs2812373
chr9_35635686_T_G_b38	-0.0172	0.00639	0.00725	24559	0.5845	9_35635683_T_G_b37	rs1890592
chr9_35640297_C_T_b38	0.0161	0.00639	0.0116	24559	0.8549	9_35640294_C_T_b37	rs10972539
chr9_35643561_G_A_b38	-0.0136	0.00639	0.033	24559	0.7575	9_35643558_G_A_b37	rs17466775
chr9_35648011_A_G_b38	-0.0129	0.00639	0.043	24559	0.2247	9_35648008_A_G_b37	rs2153240
chr9_36034573_G_A_b38	0.015	0.00639	0.019	24559	0.8748	9_36034570_G_A_b37	rs6476508
chr9_36036006_T_C_b38	0.015	0.00639	0.0188	24559	0.8748	9_36036003_T_C_b37	rs7873354
chr9_36037647_A_G_b38	0.0147	0.00639	0.0216	24559	0.8728	9_36037644_A_G_b37	rs1324471
chr9_36040716_G_A_b38	0.0127	0.00639	0.0466	24559	0.9205	9_36040713_G_A_b37	rs10972705
chr9_36066902_T_C_b38	0.0131	0.00639	0.0405	24559	0.9205	9_36066899_T_C_b37	rs2274143
chr9_36087879_G_A_b38	0.0131	0.00639	0.0407	24559	0.9215	9_36087876_G_A_b37	rs16932912
chr9_36088380_A_G_b38	0.0131	0.00639	0.0407	24559	0.9205	9_36088377_A_G_b37	rs10511927
chr9_36300887_A_C_b38	-0.0142	0.00639	0.0265	24559	0.8757	9_36300884_A_C_b37	rs12554769
chr9_36999027_G_T_b38	-0.0149	0.00639	0.0194	24559	0.07157	9_36999024_G_T_b37	rs4880050
chr9_37058138_G_A_b38	-0.0129	0.00639	0.0437	24559	0.5915	9_37058135_G_A_b37	rs1999142
chr9_37064499_C_T_b38	0.0128	0.00639	0.0445	24559	0.4235	9_37064496_C_T_b37	rs9407060
chr9_37218234_A_G_b38	-0.0135	0.00639	0.0341	24559	0.6163	9_37218231_A_G_b37	rs7041839
chr9_37393051_A_C_b38	-0.0137	0.00639	0.0316	24559	0.8976	9_37393048_A_C_b37	rs12555254
chr9_37412707_T_C_b38	-0.0132	0.00639	0.0385	24559	0.7018	9_37412704_T_C_b37	rs6476629
chr9_37421068_C_T_b38	0.013	0.00639	0.0427	24559	0.6511	9_37421065_C_T_b37	rs7856656
chr9_37421112_G_A_b38	0.0135	0.00639	0.0349	24559	0.5875	9_37421109_G_A_b37	rs10973327
chr9_37421174_C_T_b38	0.0135	0.00639	0.0342	24559	0.5875	9_37421171_C_T_b37	rs10973329
chr9_37421681_T_C_b38	0.0136	0.00639	0.0338	24559	0.5865	9_37421678_T_C_b37	rs7872991
chr9_37426155_A_G_b38	-0.0199	0.00639	0.00186	24559	0.3499	9_37426152_A_G_b37	rs2768659
chr9_37651807_G_A_b38	0.0132	0.00639	0.0392	24559	0.6899	9_37651804_G_A_b37	rs7027222
chr9_38114560_T_C_b38	-0.0129	0.00639	0.0438	24559	0.4573	9_38114557_T_C_b37	rs12552637
chr9_38118283_C_T_b38	-0.0133	0.00639	0.038	24559	0.4573	9_38118280_C_T_b37	rs2381732
chr9_38121303_G_A_b38	-0.013	0.00639	0.0424	24559	0.4573	9_38121300_G_A_b37	rs10511946
chr9_38187712_C_T_b38	-0.017	0.00639	0.00777	24559	0.9185	9_38187709_C_T_b37	rs10973695
chr9_38220648_T_C_b38	-0.0155	0.00639	0.015	24559	0.8489	9_38220645_T_C_b37	rs11496471
chr9_38227024_T_C_b38	-0.0136	0.00639	0.0334	24559	0.8777	9_38227021_T_C_b37	rs4878187
chr9_38273629_G_T_b38	0.0148	0.00639	0.0209	24559	0.1461	9_38273626_G_T_b37	rs570941
chr9_38296612_G_A_b38	-0.0179	0.00639	0.00501	24559	0.8847	9_38296609_G_A_b37	rs10973734
chr9_38309633_T_G_b38	-0.0162	0.00639	0.0114	24559	0.8887	9_38309630_T_G_b37	rs1867179
chr9_38370165_T_C_b38	0.0182	0.00639	0.00445	24559	0.9622	9_38370162_T_C_b37	rs10973763
chr9_38442423_G_A_b38	-0.0132	0.00639	0.0391	24559	0.6541	9_38442420_G_A_b37	rs7856934
chr9_38644532_G_A_b38	0.0144	0.00639	0.024	24559	0.9652	9_38644529_G_A_b37	rs12555827
chr9_38646998_T_C_b38	-0.0162	0.00639	0.0114	24559	0.831	9_38646995_T_C_b37	rs11790597
chr9_38654228_C_T_b38	0.0143	0.00639	0.0249	24559	0.9652	9_38654225_C_T_b37	rs16931666
chr9_68369456_A_G_b38	-0.0151	0.00639	0.0182	24559	0.5258	9_70984372_A_G_b37	rs449851
chr9_68569853_C_T_b38	-0.0187	0.00639	0.00343	24559	0.3191	9_71184769_C_T_b37	rs7046236
chr9_68571266_T_C_b38	0.0135	0.00639	0.0342	24559	0.7922	9_71186182_T_C_b37	rs1411993
chr9_68574437_T_C_b38	-0.0178	0.00639	0.00529	24559	0.3549	9_71189353_T_C_b37	rs4143074
chr9_68603133_G_T_b38	-0.0161	0.00639	0.0117	24559	0.7843	9_71218049_G_T_b37	rs1888722
chr9_68624484_A_C_b38	-0.0138	0.00639	0.0307	24559	0.7555	9_71239400_A_C_b37	rs10869153
chr9_68639050_A_G_b38	0.0162	0.00639	0.011	24559	0.8052	9_71253966_A_G_b37	rs17055720
chr9_68686641_T_G_b38	0.0131	0.00639	0.0407	24559	0.8022	9_71301557_T_G_b37	rs1014237
chr9_69036689_A_G_b38	-0.0129	0.00639	0.0435	24559	0.7445	9_71651605_A_G_b37	rs1800651
chr9_69156023_G_A_b38	-0.0129	0.00639	0.0434	24559	0.7873	9_71770939_G_A_b37	rs11145488
chr9_69801997_A_G_b38	-0.0172	0.00639	0.00718	24559	0.9304	9_72416913_A_G_b37	rs17517794
chr9_69814834_T_C_b38	-0.0174	0.00639	0.00646	24559	0.9314	9_72429750_T_C_b37	rs7863087
chr9_69843967_G_T_b38	0.013	0.00639	0.0421	24559	0.8688	9_72458883_G_T_b37	rs10123781
chr9_69874090_G_A_b38	-0.0147	0.00639	0.0214	24559	0.9254	9_72489006_G_A_b37	rs17440769
chr9_69902949_C_T_b38	-0.0133	0.00639	0.0374	24559	0.9215	9_72517865_C_T_b37	rs11140836
chr9_69904256_T_C_b38	-0.0135	0.00639	0.035	24559	0.9235	9_72519172_T_C_b37	rs11140842
chr9_69908537_A_C_b38	-0.013	0.00639	0.0417	24559	0.9215	9_72523453_A_C_b37	rs1493053
chr9_69911877_G_A_b38	-0.0146	0.00639	0.0228	24559	0.9334	9_72526793_G_A_b37	rs12335359
chr9_69920697_C_T_b38	-0.013	0.00639	0.0413	24559	0.9245	9_72535613_C_T_b37	rs10511976
chr9_69926972_G_T_b38	-0.0133	0.00639	0.0379	24559	0.9354	9_72541888_G_T_b37	rs12341523
chr9_69944651_C_A_b38	0.0138	0.00639	0.0313	24559	0.1938	9_72559567_C_A_b37	rs10868299
chr9_69945955_G_A_b38	-0.0134	0.00639	0.0355	24559	0.9344	9_72560871_G_A_b37	rs11140986
chr9_69969859_C_T_b38	-0.0132	0.00639	0.0386	24559	0.9304	9_72584775_C_T_b37	rs12342567
chr9_70699522_T_C_b38	-0.0144	0.00639	0.0244	24559	0.9414	9_73314438_T_C_b37	rs17055711
chr9_70774003_C_T_b38	-0.0132	0.00639	0.0396	24559	0.9404	9_73388919_C_T_b37	rs12003443
chr9_70894761_C_T_b38	-0.0142	0.00639	0.0267	24559	0.9364	9_73509677_C_T_b37	rs17472220
chr9_71006206_G_T_b38	0.0139	0.00639	0.0298	24559	0.9811	9_73621122_G_T_b37	rs13298352
chr9_71186823_G_A_b38	0.0128	0.00639	0.0444	24559	0.9702	9_73801739_G_A_b37	rs7862138
chr9_71245500_A_C_b38	-0.0133	0.00639	0.0372	24559	0.9533	9_73860416_A_C_b37	rs11142752
chr9_71257854_G_A_b38	0.0128	0.00639	0.0452	24559	0.9712	9_73872770_G_A_b37	rs11142758
chr9_71273492_T_C_b38	-0.0132	0.00639	0.0393	24559	0.9533	9_73888408_T_C_b37	rs11142771
chr9_71356033_C_A_b38	0.0127	0.00639	0.0464	24559	0.9871	9_73970949_C_A_b37	rs11142807
chr9_72003760_T_C_b38	-0.0144	0.00639	0.0242	24559	0.3638	9_74618676_T_C_b37	rs1886255
chr9_72129958_C_T_b38	0.014	0.00639	0.0289	24559	0.838	9_74744874_C_T_b37	rs12237110
chr9_72132871_G_T_b38	0.014	0.00639	0.029	24559	0.837	9_74747787_G_T_b37	rs10869127
chr9_72905059_G_A_b38	-0.0136	0.00639	0.0336	24559	0.503	9_75519975_G_A_b37	rs348471
chr9_72907022_T_C_b38	0.0143	0.00639	0.0256	24559	0.501	9_75521938_T_C_b37	rs8187981
chr9_72908006_A_G_b38	0.0133	0.00639	0.0373	24559	0.501	9_75522922_A_G_b37	rs10781106
chr9_72909868_G_T_b38	-0.0137	0.00639	0.0318	24559	0.499	9_75524784_G_T_b37	rs63319
chr9_72910963_G_A_b38	-0.0131	0.00639	0.0404	24559	0.5	9_75525879_G_A_b37	rs348475
chr9_73100486_C_A_b38	0.0145	0.00639	0.0236	24559	0.5318	9_75715402_C_A_b37	rs4744679
chr9_73104785_A_G_b38	0.0142	0.00639	0.0263	24559	0.5268	9_75719701_A_G_b37	rs1342020
chr9_73125977_C_T_b38	0.0127	0.00639	0.0475	24559	0.4334	9_75740893_C_T_b37	rs10781116
chr9_73129608_T_C_b38	0.0128	0.00639	0.0457	24559	0.4324	9_75744524_T_C_b37	rs11143486
chr9_73137437_T_G_b38	0.0125	0.00639	0.0497	24559	0.4324	9_75752353_T_G_b37	rs10781121
chr9_73188828_G_A_b38	0.0126	0.00639	0.0495	24559	0.1163	9_75803744_G_A_b37	rs10116234
chr9_73198477_T_C_b38	0.0137	0.00639	0.0326	24559	0.1173	9_75813393_T_C_b37	rs7848091
chr9_73205029_G_A_b38	0.0138	0.00639	0.0313	24559	0.1163	9_75819945_G_A_b37	rs10746917
chr9_73225118_G_A_b38	0.0137	0.00639	0.0319	24559	0.0507	9_75840034_G_A_b37	rs9657736
chr9_73231679_G_T_b38	0.0134	0.00639	0.036	24559	0.04771	9_75846595_G_T_b37	rs4510925
chr9_73321941_G_A_b38	0.0131	0.00639	0.0407	24559	0.9881	9_75936857_G_A_b37	rs17058741
chr9_73336360_T_C_b38	0.0128	0.00639	0.0453	24559	0.9881	9_75951276_T_C_b37	rs10512019
chr9_73544531_C_T_b38	-0.0134	0.00639	0.0355	24559	0.05368	9_76159447_C_T_b37	rs278717
chr9_73548088_C_T_b38	-0.0142	0.00639	0.0266	24559	0.06163	9_76163004_C_T_b37	rs444693
chr9_73550478_T_C_b38	-0.0144	0.00639	0.0239	24559	0.06163	9_76165394_T_C_b37	rs368408
chr9_73553044_C_T_b38	-0.0143	0.00639	0.0249	24559	0.06163	9_76167960_C_T_b37	rs2251527
chr9_74154227_C_T_b38	-0.0164	0.00639	0.0101	24559	0.06163	9_76769143_C_T_b37	rs10746935
chr9_74169897_A_G_b38	-0.013	0.00639	0.0423	24559	0.497	9_76784813_A_G_b37	rs10869340
chr9_74171381_C_T_b38	-0.0145	0.00639	0.0234	24559	0.496	9_76786297_C_T_b37	rs10746936
chr9_74184491_T_C_b38	-0.0137	0.00639	0.0316	24559	0.6223	9_76799407_T_C_b37	rs4744709
chr9_74209368_G_A_b38	0.014	0.00639	0.0286	24559	0.9374	9_76824284_G_A_b37	rs11143837
chr9_74238812_T_C_b38	0.019	0.00639	0.00299	24559	0.9374	9_76853728_T_C_b37	rs11143866
chr9_74240663_T_G_b38	-0.0127	0.00639	0.0476	24559	0.3181	9_76855579_T_G_b37	rs7022349
chr9_74242975_G_A_b38	-0.0126	0.00639	0.0487	24559	0.3181	9_76857891_G_A_b37	rs1598288
chr9_74243284_T_C_b38	-0.0131	0.00639	0.0407	24559	0.3181	9_76858200_T_C_b37	rs7859521
chr9_74246149_G_A_b38	0.0189	0.00639	0.00307	24559	0.9374	9_76861065_G_A_b37	rs17611203
chr9_74249850_T_C_b38	0.0191	0.00639	0.00279	24559	0.9374	9_76864766_T_C_b37	rs10869362
chr9_74263971_G_A_b38	-0.0128	0.00639	0.0449	24559	0.3181	9_76878887_G_A_b37	rs11143885
chr9_74265878_G_A_b38	0.0191	0.00639	0.00275	24559	0.9374	9_76880794_G_A_b37	rs13286134
chr9_74290434_C_A_b38	-0.0163	0.00639	0.0109	24559	0.5477	9_76905350_C_A_b37	rs11143894
chr9_74292772_C_T_b38	-0.0134	0.00639	0.0355	24559	0.326	9_76907688_C_T_b37	rs1026381
chr9_74304948_C_A_b38	0.0131	0.00639	0.041	24559	0.9125	9_76919864_C_A_b37	rs7020678
chr9_74306127_C_T_b38	0.0191	0.00639	0.00285	24559	0.9314	9_76921043_C_T_b37	rs11143908
chr9_74321596_C_T_b38	-0.0151	0.00639	0.0181	24559	0.8241	9_76936512_C_T_b37	rs3925038
chr9_74323733_T_C_b38	0.0137	0.00639	0.0316	24559	0.2674	9_76938649_T_C_b37	rs2991753
chr9_74329086_T_C_b38	0.016	0.00639	0.0121	24559	0.2883	9_76944002_T_C_b37	rs4237265
chr9_74330982_G_A_b38	-0.0165	0.00639	0.01	24559	0.8241	9_76945898_G_A_b37	rs12379100
chr9_74353675_G_A_b38	-0.0138	0.00639	0.0312	24559	0.825	9_76968591_G_A_b37	rs4324976
chr9_74789519_G_A_b38	0.0161	0.00639	0.0119	24559	0.5815	9_77404435_G_A_b37	rs11144085
chr9_74791089_A_G_b38	0.0163	0.00639	0.0106	24559	0.5726	9_77406005_A_G_b37	rs2151423
chr9_74791365_C_T_b38	0.0176	0.00639	0.00582	24559	0.7515	9_77406281_C_T_b37	rs2151424
chr9_75091615_T_C_b38	0.0126	0.00639	0.0491	24559	0.8857	9_77706531_T_C_b37	rs1009376
chr9_75904083_C_T_b38	0.0205	0.00639	0.00131	24559	0.7237	9_78518999_C_T_b37	rs10869665
chr9_75914655_T_C_b38	0.0204	0.00639	0.00142	24559	0.7107	9_78529571_T_C_b37	rs1006280
chr9_75927370_G_A_b38	0.0128	0.00639	0.0448	24559	0.8767	9_78542286_G_A_b37	rs11144688
chr9_75998269_G_A_b38	0.0156	0.00639	0.0144	24559	0.7555	9_78613185_G_A_b37	rs1416556
chr9_76048689_A_G_b38	0.0134	0.00639	0.0364	24559	0.84	9_78663605_A_G_b37	rs2153228
chr9_76071902_G_T_b38	-0.0139	0.00639	0.0295	24559	0.8191	9_78686818_G_T_b37	rs2297344
chr9_76073082_A_G_b38	-0.0143	0.00639	0.0256	24559	0.8181	9_78687998_A_G_b37	rs871449
chr9_76100164_G_T_b38	-0.0154	0.00639	0.0162	24559	0.9095	9_78715080_G_T_b37	rs12001902
chr9_76188596_C_T_b38	-0.0171	0.00639	0.00734	24559	0.8151	9_78803512_C_T_b37	rs10521468
chr9_76195287_A_G_b38	-0.0163	0.00639	0.0109	24559	0.8012	9_78810203_A_G_b37	rs11793906
chr9_76214530_A_G_b38	-0.0129	0.00639	0.0433	24559	0.8439	9_78829446_A_G_b37	rs11790666
chr9_76300189_G_A_b38	0.0142	0.00639	0.0262	24559	0.7167	9_78915105_G_A_b37	rs7850408
chr9_76300885_T_C_b38	0.0129	0.00639	0.0441	24559	0.2396	9_78915801_T_C_b37	rs2643311
chr9_76302462_C_T_b38	0.0162	0.00639	0.0114	24559	0.7992	9_78917378_C_T_b37	rs11788518
chr9_76304471_G_T_b38	0.0133	0.00639	0.037	24559	0.1938	9_78919387_G_T_b37	rs2490591
chr9_76307184_T_G_b38	0.0145	0.00639	0.0237	24559	0.8012	9_78922100_T_G_b37	rs2351466
chr9_76313675_A_G_b38	-0.0149	0.00639	0.0196	24559	0.8002	9_78928591_A_G_b37	rs976825
chr9_76314170_T_C_b38	-0.0137	0.00639	0.0321	24559	0.7356	9_78929086_T_C_b37	rs2055164
chr9_76473607_A_C_b38	-0.0131	0.00639	0.0409	24559	0.7247	9_79088523_A_C_b37	rs10119532
chr9_76482228_T_C_b38	-0.0133	0.00639	0.0381	24559	0.7286	9_79097144_T_C_b37	rs4745552
chr9_76485106_A_G_b38	-0.0131	0.00639	0.0405	24559	0.4901	9_79100022_A_G_b37	rs10869782
chr9_76626257_A_C_b38	0.0136	0.00639	0.034	24559	0.4135	9_79241173_A_C_b37	rs786315
chr9_76951948_G_A_b38	0.0135	0.00639	0.0346	24559	0.3787	9_79566864_G_A_b37	rs13285464
chr9_76988468_A_G_b38	-0.0136	0.00639	0.0337	24559	0.9324	9_79603384_A_G_b37	rs4430155
chr9_78898681_G_A_b38	0.0131	0.00639	0.0402	24559	0.9324	9_81513597_G_A_b37	rs7028831
chr9_78898991_G_A_b38	0.0126	0.00639	0.0481	24559	0.9274	9_81513907_G_A_b37	rs12351475
chr9_79259090_T_C_b38	-0.0135	0.00639	0.0351	24559	0.7227	9_81874005_T_C_b37	rs273471
chr9_79261995_G_A_b38	-0.0185	0.00639	0.00383	24559	0.4016	9_81876910_G_A_b37	rs273472
chr9_79873518_A_C_b38	0.0133	0.00639	0.0369	24559	0.6054	9_82488433_A_C_b37	rs12345503
chr9_79901077_T_G_b38	0.013	0.00639	0.0415	24559	0.5646	9_82515992_T_G_b37	rs7046881
chr9_80341861_T_C_b38	0.0127	0.00639	0.0463	24559	0.841	9_82956776_T_C_b37	rs10867507
chr9_80356296_C_T_b38	-0.0145	0.00639	0.023	24559	0.9394	9_82971211_C_T_b37	rs12686703
chr9_80379449_A_G_b38	0.0145	0.00639	0.0234	24559	0.2604	9_82994364_A_G_b37	rs1544230
chr9_80385704_G_A_b38	0.0128	0.00639	0.046	24559	0.5984	9_83000619_G_A_b37	rs10746635
chr9_80412097_A_C_b38	0.0145	0.00639	0.023	24559	0.4414	9_83027012_A_C_b37	rs7047256
chr9_80414954_A_G_b38	0.0133	0.00639	0.0378	24559	0.6074	9_83029869_A_G_b37	rs7029470
chr9_80417819_T_C_b38	0.013	0.00639	0.0426	24559	0.6074	9_83032734_T_C_b37	rs11138654
chr9_80489913_G_A_b38	0.0151	0.00639	0.0185	24559	0.1044	9_83104828_G_A_b37	rs1434835
chr9_80490176_A_G_b38	0.0148	0.00639	0.0202	24559	0.1044	9_83105091_A_G_b37	rs978282
chr9_80541862_T_C_b38	0.014	0.00639	0.0286	24559	0.8718	9_83156777_T_C_b37	rs13288097
chr9_81099975_C_T_b38	-0.0139	0.00639	0.0301	24559	0.5944	9_83714890_C_T_b37	rs4390020
chr9_81411597_T_C_b38	0.017	0.00639	0.00797	24559	0.9732	9_84026512_T_C_b37	rs9918949
chr9_81414258_A_C_b38	0.016	0.00639	0.0121	24559	0.9732	9_84029173_A_C_b37	rs12345913
chr9_81416980_T_C_b38	0.017	0.00639	0.00767	24559	0.9732	9_84031895_T_C_b37	rs7039603
chr9_81418536_A_G_b38	0.0172	0.00639	0.00696	24559	0.9732	9_84033451_A_G_b37	rs7028228
chr9_81502832_G_T_b38	-0.0155	0.00639	0.0155	24559	0.7008	9_84117747_G_T_b37	rs524783
chr9_81513327_A_G_b38	-0.013	0.00639	0.0416	24559	0.7624	9_84128242_A_G_b37	rs534721
chr9_81804843_T_G_b38	0.0163	0.00639	0.0108	24559	0.2495	9_84419758_T_G_b37	rs669223
chr9_81811026_C_T_b38	-0.013	0.00639	0.0419	24559	0.9483	9_84425941_C_T_b37	rs12379650
chr9_81843859_G_T_b38	0.0131	0.00639	0.0402	24559	0.5547	9_84458774_G_T_b37	rs11139442
chr9_81848028_C_T_b38	0.0133	0.00639	0.038	24559	0.8757	9_84462943_C_T_b37	rs4999155
chr9_81885879_T_C_b38	0.0142	0.00639	0.026	24559	0.9692	9_84500794_T_C_b37	rs3936878
chr9_81898939_T_G_b38	0.0151	0.00639	0.018	24559	0.9692	9_84513854_T_G_b37	rs17370586
chr9_82814068_C_A_b38	0.0133	0.00639	0.0379	24559	0.6173	9_85428983_C_A_b37	rs1885348
chr9_82815923_G_A_b38	0.0132	0.00639	0.0388	24559	0.6163	9_85430838_G_A_b37	rs2224521
chr9_82817172_G_A_b38	0.0131	0.00639	0.0405	24559	0.669	9_85432087_G_A_b37	rs10867886
chr9_82819771_T_G_b38	0.0132	0.00639	0.0385	24559	0.669	9_85434686_T_G_b37	rs1417273
chr9_82820010_T_C_b38	0.0128	0.00639	0.0452	24559	0.7237	9_85434925_T_C_b37	rs10867887
chr9_82821926_A_G_b38	0.0135	0.00639	0.035	24559	0.669	9_85436841_A_G_b37	rs6559686
chr9_82862525_C_A_b38	0.0126	0.00639	0.0483	24559	0.6879	9_85477440_C_A_b37	rs927353
chr9_82868988_T_C_b38	0.0133	0.00639	0.0368	24559	0.5954	9_85483903_T_C_b37	rs7035703
chr9_83427974_G_A_b38	0.0126	0.00639	0.0481	24559	0.5825	9_86042889_G_A_b37	rs7037659
chr9_83454322_C_T_b38	0.0127	0.00639	0.0476	24559	0.826	9_86069237_C_T_b37	rs4877767
chr9_83584409_T_G_b38	0.0126	0.00639	0.0478	24559	0.1849	9_86199324_T_G_b37	rs2780991
chr9_83956696_A_G_b38	-0.0155	0.00639	0.0152	24559	0.4414	9_86571611_A_G_b37	rs1572030
chr9_83956883_T_G_b38	-0.0139	0.00639	0.0297	24559	0.3121	9_86571798_T_G_b37	rs1572031
chr9_83969988_A_G_b38	-0.0126	0.00639	0.0493	24559	0.328	9_86584903_A_G_b37	rs296885
chr9_83982293_A_G_b38	-0.0135	0.00639	0.0344	24559	0.4632	9_86597208_A_G_b37	rs296891
chr9_84008353_A_G_b38	0.0138	0.00639	0.0305	24559	0.5219	9_86623268_A_G_b37	rs4877815
chr9_84111602_A_G_b38	-0.0137	0.00639	0.0326	24559	0.8877	9_86726517_A_G_b37	rs11140385
chr9_84121153_G_A_b38	-0.0146	0.00639	0.022	24559	0.7416	9_86736068_G_A_b37	rs2889956
chr9_84128432_A_C_b38	-0.0136	0.00639	0.0338	24559	0.7833	9_86743347_A_C_b37	rs7028167
chr9_84142108_T_C_b38	-0.0155	0.00639	0.0156	24559	0.7028	9_86757023_T_C_b37	rs7029843
chr9_84146708_T_G_b38	-0.0146	0.00639	0.0223	24559	0.7008	9_86761623_T_G_b37	rs11791850
chr9_84155088_G_A_b38	0.0129	0.00639	0.0429	24559	0.1581	9_86770003_G_A_b37	rs1246274
chr9_84339217_A_C_b38	-0.0136	0.00639	0.0334	24559	0.8608	9_86954132_A_C_b37	rs4877851
chr9_84340893_C_A_b38	-0.0137	0.00639	0.0319	24559	0.8658	9_86955808_C_A_b37	rs10435946
chr9_84349741_G_A_b38	-0.0126	0.00639	0.0485	24559	0.838	9_86964656_G_A_b37	rs13298157
chr9_84482597_A_C_b38	-0.0125	0.00639	0.0496	24559	0.8678	9_87097512_A_C_b37	rs4433222
chr9_84621824_T_C_b38	0.0126	0.00639	0.0487	24559	0.7873	9_87236739_T_C_b37	rs12005792
chr9_84769619_G_A_b38	0.0132	0.00639	0.039	24559	0.3052	9_87384534_G_A_b37	rs10746750
chr9_84780895_A_G_b38	0.0135	0.00639	0.0346	24559	0.3042	9_87395810_A_G_b37	rs1778970
chr9_84794035_C_T_b38	0.0138	0.00639	0.0304	24559	0.3082	9_87408950_C_T_b37	rs2799482
chr9_84794063_C_T_b38	0.014	0.00639	0.0289	24559	0.3091	9_87408978_C_T_b37	rs2799483
chr9_84794110_G_A_b38	0.0141	0.00639	0.0275	24559	0.3091	9_87409025_G_A_b37	rs1899640
chr9_84840432_A_G_b38	-0.0136	0.00639	0.0332	24559	0.6799	9_87455347_A_G_b37	rs4486281
chr9_84863257_T_G_b38	0.0134	0.00639	0.0363	24559	0.5089	9_87478172_T_G_b37	rs10780690
chr9_84869698_A_G_b38	0.0127	0.00639	0.0466	24559	0.4791	9_87484613_A_G_b37	rs4877289
chr9_84876338_C_T_b38	0.0131	0.00639	0.0406	24559	0.4811	9_87491253_C_T_b37	rs10780691
chr9_84943379_G_T_b38	-0.0139	0.00639	0.0302	24559	0.5586	9_87558294_G_T_b37	rs2808707
chr9_84960511_T_C_b38	0.0172	0.00639	0.00714	24559	0.7425	9_87575426_T_C_b37	rs6559839
chr9_84960585_C_T_b38	0.0169	0.00639	0.00831	24559	0.7435	9_87575500_C_T_b37	rs6559840
chr9_84961005_T_C_b38	0.0155	0.00639	0.015	24559	0.8241	9_87575920_T_C_b37	rs17087959
chr9_84964233_G_A_b38	0.0172	0.00639	0.00699	24559	0.7465	9_87579148_G_A_b37	rs1596360
chr9_85229976_C_T_b38	-0.0152	0.00639	0.0171	24559	0.8738	9_87844891_C_T_b37	rs1931095
chr9_85249439_G_A_b38	-0.0157	0.00639	0.014	24559	0.8877	9_87864354_G_A_b37	rs7862326
chr9_85491752_C_T_b38	0.0192	0.00639	0.00266	24559	0.9801	9_88106667_C_T_b37	rs10283576
chr9_86083758_C_T_b38	0.0147	0.00639	0.0212	24559	0.4264	9_88698673_C_T_b37	rs957617
chr9_86084379_C_T_b38	0.0151	0.00639	0.0184	24559	0.4264	9_88699294_C_T_b37	rs1928231
chr9_86106337_T_C_b38	-0.0159	0.00639	0.013	24559	0.8897	9_88721252_T_C_b37	rs7854401
chr9_86615570_G_A_b38	0.0161	0.00639	0.0117	24559	0.9523	9_89230485_G_A_b37	rs12343626
chr9_86757875_A_G_b38	-0.013	0.00639	0.0424	24559	0.828	9_89372790_A_G_b37	rs2274561
chr9_87017591_C_A_b38	-0.0148	0.00639	0.021	24559	0.1511	9_89632506_C_A_b37	rs7021736
chr9_87026662_T_C_b38	-0.0149	0.00639	0.0199	24559	0.1511	9_89641577_T_C_b37	rs1599045
chr9_87395180_C_T_b38	-0.013	0.00639	0.042	24559	0.7972	9_90010095_C_T_b37	rs7465754
chr9_87403518_A_G_b38	-0.0129	0.00639	0.0438	24559	0.7704	9_90018433_A_G_b37	rs960935
chr9_87419814_T_C_b38	-0.013	0.00639	0.0416	24559	0.3429	9_90034729_T_C_b37	rs2183939
chr9_87480109_T_G_b38	-0.0134	0.00639	0.0366	24559	0.5676	9_90095024_T_G_b37	rs10780842
chr9_87486181_C_T_b38	-0.0144	0.00639	0.0244	24559	0.5139	9_90101096_C_T_b37	rs11141844
chr9_87492167_G_A_b38	-0.0146	0.00639	0.022	24559	0.5268	9_90107082_G_A_b37	rs975256
chr9_87495052_T_C_b38	-0.0146	0.00639	0.0228	24559	0.5268	9_90109967_T_C_b37	rs11141851
chr9_87495209_C_T_b38	-0.015	0.00639	0.0193	24559	0.5268	9_90110124_C_T_b37	rs3758308
chr9_87497538_G_A_b38	-0.013	0.00639	0.0416	24559	0.3141	9_90112453_G_A_b37	rs1329600
chr9_87516926_A_G_b38	-0.0137	0.00639	0.0318	24559	0.3946	9_90131841_A_G_b37	rs7043553
chr9_87516986_G_T_b38	-0.0141	0.00639	0.0272	24559	0.4046	9_90131901_G_T_b37	rs2378744
chr9_87517306_G_A_b38	-0.0145	0.00639	0.0233	24559	0.4046	9_90132221_G_A_b37	rs1475525
chr9_87517648_C_T_b38	-0.0143	0.00639	0.0251	24559	0.3936	9_90132563_C_T_b37	rs1475524
chr9_87518811_C_T_b38	-0.0154	0.00639	0.0158	24559	0.4095	9_90133726_C_T_b37	rs1554
chr9_87519775_G_A_b38	-0.0149	0.00639	0.0198	24559	0.5835	9_90134690_G_A_b37	rs12375535
chr9_87520112_C_T_b38	0.0148	0.00639	0.0209	24559	0.7256	9_90135027_C_T_b37	rs17399090
chr9_88647037_T_C_b38	-0.0164	0.00639	0.0101	24559	0.836	9_91261952_T_C_b37	rs7047627
chr9_88647300_T_C_b38	-0.0165	0.00639	0.00997	24559	0.836	9_91262215_T_C_b37	rs7048023
chr9_88655737_C_T_b38	-0.0128	0.00639	0.0449	24559	0.2038	9_91270652_C_T_b37	rs4291356
chr9_89152956_G_A_b38	-0.0129	0.00639	0.0444	24559	0.9085	9_91767871_G_A_b37	rs10867156
chr9_89188750_G_A_b38	-0.0135	0.00639	0.0346	24559	0.9076	9_91803665_G_A_b37	rs11790253
chr9_89190198_G_A_b38	-0.0136	0.00639	0.033	24559	0.9046	9_91805113_G_A_b37	rs11137533
chr9_89193144_A_G_b38	-0.0135	0.00639	0.034	24559	0.9076	9_91808059_A_G_b37	rs11137535
chr9_89747608_C_A_b38	0.0131	0.00639	0.0399	24559	0.6421	9_92449055_C_A_b37	rs9722251
chr9_89748077_T_C_b38	0.0135	0.00639	0.0343	24559	0.6412	9_92449524_T_C_b37	rs9721852
chr9_89817705_C_T_b38	0.0138	0.00639	0.0303	24559	0.8598	9_92519152_C_T_b37	rs12348324
chr9_89999387_T_C_b38	-0.0125	0.00639	0.0499	24559	0.337	9_92761669_T_C_b37	rs13296044
chr9_90000953_G_A_b38	-0.0141	0.00639	0.0272	24559	0.4831	9_92763235_G_A_b37	rs7866392
chr9_90004122_G_A_b38	-0.014	0.00639	0.0287	24559	0.4841	9_92766404_G_A_b37	rs7021679
chr9_90014332_T_C_b38	0.0135	0.00639	0.0351	24559	0.1819	9_92776614_T_C_b37	rs652913
chr9_90014693_C_T_b38	-0.0151	0.00639	0.0178	24559	0.9294	9_92776975_C_T_b37	rs10993747
chr9_90028395_C_T_b38	-0.0147	0.00639	0.0215	24559	0.9225	9_92790677_C_T_b37	rs1074176
chr9_90029816_C_T_b38	-0.016	0.00639	0.0125	24559	0.9225	9_92792098_C_T_b37	rs10820827
chr9_90077156_A_G_b38	0.0134	0.00639	0.036	24559	0.1431	9_92839438_A_G_b37	rs649527
chr9_90081662_A_G_b38	0.013	0.00639	0.0423	24559	0.1392	9_92843944_A_G_b37	rs287863
chr9_90139965_T_C_b38	0.013	0.00639	0.0426	24559	0.8877	9_92902247_T_C_b37	rs10992253
chr9_90784409_G_A_b38	0.0149	0.00639	0.0197	24559	0.7863	9_93546691_G_A_b37	rs290275
chr9_90796064_G_T_b38	0.0165	0.00639	0.00984	24559	0.9225	9_93558346_G_T_b37	rs2774237
chr9_90801254_A_G_b38	0.0188	0.00639	0.00326	24559	0.7753	9_93563536_A_G_b37	rs290986
chr9_90821687_G_A_b38	0.0152	0.00639	0.0171	24559	0.839	9_93583969_G_A_b37	rs290247
chr9_90824477_T_C_b38	0.0156	0.00639	0.0145	24559	0.84	9_93586759_T_C_b37	rs1081767
chr9_91425859_G_A_b38	0.0138	0.00639	0.0305	24559	0.9324	9_94188141_G_A_b37	rs13297268
chr9_91429864_G_T_b38	0.0135	0.00639	0.0345	24559	0.9374	9_94192146_G_T_b37	rs13289738
chr9_91447930_C_T_b38	0.0183	0.00639	0.00423	24559	0.7237	9_94210212_C_T_b37	rs4744045
chr9_91451720_T_C_b38	0.0181	0.00639	0.00467	24559	0.7237	9_94214002_T_C_b37	rs1412470
chr9_91459253_T_C_b38	0.0136	0.00639	0.0338	24559	0.8658	9_94221535_T_C_b37	rs7867022
chr9_91473095_T_G_b38	0.0167	0.00639	0.00903	24559	0.9781	9_94235377_T_G_b37	rs1855065
chr9_91484173_G_A_b38	0.0153	0.00639	0.0167	24559	0.7038	9_94246455_G_A_b37	rs4743835
chr9_91508132_G_T_b38	0.014	0.00639	0.0285	24559	0.9791	9_94270414_G_T_b37	rs7025323
chr9_91519348_C_T_b38	0.0131	0.00639	0.0403	24559	0.9771	9_94281630_C_T_b37	rs7857589
chr9_91520228_C_T_b38	0.0178	0.00639	0.00539	24559	0.8072	9_94282510_C_T_b37	rs1412466
chr9_91525020_A_G_b38	0.0133	0.00639	0.0381	24559	0.9791	9_94287302_A_G_b37	rs10991969
chr9_91529342_G_A_b38	0.0134	0.00639	0.0357	24559	0.9791	9_94291624_G_A_b37	rs10820871
chr9_91533377_G_A_b38	0.0136	0.00639	0.0338	24559	0.9791	9_94295659_G_A_b37	rs16907578
chr9_91535347_C_T_b38	0.0133	0.00639	0.0373	24559	0.9791	9_94297629_C_T_b37	rs7045588
chr9_91535368_A_G_b38	0.0136	0.00639	0.0329	24559	0.9791	9_94297650_A_G_b37	rs7030790
chr9_91535415_A_G_b38	0.0135	0.00639	0.0341	24559	0.9791	9_94297697_A_G_b37	rs7030896
chr9_91536242_T_C_b38	0.0161	0.00639	0.0117	24559	0.7982	9_94298524_T_C_b37	rs16907585
chr9_91550444_C_T_b38	0.0173	0.00639	0.00689	24559	0.7197	9_94312726_C_T_b37	rs9409602
chr9_91564111_C_T_b38	0.0146	0.00639	0.022	24559	0.9662	9_94326393_C_T_b37	rs7867934
chr9_93320470_G_T_b38	-0.0126	0.00639	0.0483	24559	0.8638	9_96082752_G_T_b37	rs6479474
chr9_93326675_C_A_b38	-0.0134	0.00639	0.0358	24559	0.8628	9_96088957_C_A_b37	rs13296817
chr9_93371315_A_G_b38	-0.0132	0.00639	0.0383	24559	0.8738	9_96133597_A_G_b37	rs10992715
chr9_93379452_T_C_b38	-0.0135	0.00639	0.0353	24559	0.8648	9_96141734_T_C_b37	rs7021710
chr9_93909364_T_C_b38	-0.0141	0.00639	0.0275	24559	0.9185	9_96671646_T_C_b37	rs12343357
chr9_94681059_A_C_b38	-0.0139	0.00639	0.0291	24559	0.3708	9_97443341_A_C_b37	rs4460442
chr9_96168229_C_T_b38	-0.0132	0.00639	0.0392	24559	0.8569	9_98930511_C_T_b37	rs7875124
chr9_96170406_A_G_b38	-0.0131	0.00639	0.04	24559	0.827	9_98932688_A_G_b37	rs10819947
chr9_96170467_A_G_b38	-0.013	0.00639	0.0427	24559	0.827	9_98932749_A_G_b37	rs7862977
chr9_96171926_C_T_b38	-0.0131	0.00639	0.0403	24559	0.827	9_98934208_C_T_b37	rs12237112
chr9_96267149_A_G_b38	0.0127	0.00639	0.047	24559	0.6252	9_99029431_A_G_b37	rs280654
chr9_96278219_T_G_b38	-0.0126	0.00639	0.049	24559	0.6551	9_99040501_T_G_b37	rs1983828
chr9_97048924_T_C_b38	-0.0129	0.00639	0.0438	24559	0.8519	9_99811206_T_C_b37	rs10816962
chr9_97054075_C_T_b38	-0.0129	0.00639	0.0434	24559	0.8549	9_99816357_C_T_b37	rs10739296
chr9_97551443_C_T_b38	-0.0128	0.00639	0.046	24559	0.7445	9_100313725_C_T_b37	rs7875496
chr9_97926229_C_T_b38	0.0169	0.00639	0.00828	24559	0.5885	9_100688511_C_T_b37	rs7030887
chr9_97929115_C_T_b38	0.0164	0.00639	0.0101	24559	0.5885	9_100691397_C_T_b37	rs1475696
chr9_97933921_T_C_b38	0.0163	0.00639	0.011	24559	0.5885	9_100696203_T_C_b37	rs755109
chr9_97938719_A_G_b38	0.0163	0.00639	0.0108	24559	0.5885	9_100701001_A_G_b37	rs3758254
chr9_97939164_A_G_b38	0.0164	0.00639	0.0101	24559	0.5885	9_100701446_A_G_b37	rs2417577
chr9_97942928_C_T_b38	0.0159	0.00639	0.0126	24559	0.5895	9_100705210_C_T_b37	rs4631576
chr9_98128309_A_G_b38	-0.015	0.00639	0.0186	24559	0.8946	9_100890591_A_G_b37	rs11794723
chr9_98133766_T_C_b38	-0.0129	0.00639	0.0433	24559	0.8986	9_100896048_T_C_b37	rs10985166
chr9_98143376_G_A_b38	0.0149	0.00639	0.0198	24559	0.8718	9_100905658_G_A_b37	rs3780465
chr9_98159920_T_G_b38	0.014	0.00639	0.0287	24559	0.829	9_100922202_T_G_b37	rs3780458
chr9_98168377_C_A_b38	0.0137	0.00639	0.0321	24559	0.5417	9_100930659_C_A_b37	rs4743176
chr9_98213036_C_T_b38	0.0152	0.00639	0.0176	24559	0.9225	9_100975318_C_T_b37	rs2275708
chr9_98276241_T_C_b38	0.0131	0.00639	0.0401	24559	0.9245	9_101038523_T_C_b37	rs10985714
chr9_98284729_T_C_b38	0.0143	0.00639	0.0254	24559	0.9264	9_101047011_T_C_b37	rs12347890
chr9_98312419_C_A_b38	0.0187	0.00639	0.00341	24559	0.9254	9_101074701_C_A_b37	rs12551959
chr9_98372919_T_C_b38	0.0133	0.00639	0.0377	24559	0.9085	9_101135201_T_C_b37	rs16915331
chr9_98378031_T_C_b38	0.0126	0.00639	0.0486	24559	0.9085	9_101140313_T_C_b37	rs9886725
chr9_98507948_T_C_b38	0.0131	0.00639	0.0399	24559	0.6451	9_101270230_T_C_b37	rs13295101
chr9_99019576_G_A_b38	0.0148	0.00639	0.0205	24559	0.836	9_101781858_G_A_b37	rs1041631
chr9_99173949_C_T_b38	0.0133	0.00639	0.0376	24559	0.9374	9_101936231_C_T_b37	rs10819641
chr9_99183545_G_A_b38	0.0146	0.00639	0.0224	24559	0.9364	9_101945827_G_A_b37	rs12336513
chr9_99194212_C_T_b38	0.0162	0.00639	0.0114	24559	0.9354	9_101956494_C_T_b37	rs10988746
chr9_99201731_A_G_b38	0.0164	0.00639	0.0101	24559	0.9384	9_101964013_A_G_b37	rs10988749
chr9_99214710_T_C_b38	0.0154	0.00639	0.0159	24559	0.9254	9_101976992_T_C_b37	rs10819642
chr9_99225478_G_A_b38	0.0159	0.00639	0.013	24559	0.9294	9_101987760_G_A_b37	rs3780616
chr9_99232892_A_G_b38	0.0164	0.00639	0.0105	24559	0.9294	9_101995174_A_G_b37	rs17725608
chr9_99236149_A_G_b38	0.016	0.00639	0.0122	24559	0.9374	9_101998431_A_G_b37	rs17787606
chr9_99237116_T_G_b38	0.0164	0.00639	0.0103	24559	0.9294	9_101999398_T_G_b37	rs17725644
chr9_99241882_C_T_b38	0.0172	0.00639	0.0071	24559	0.9384	9_102004164_C_T_b37	rs12002203
chr9_99285884_G_A_b38	0.0139	0.00639	0.03	24559	0.2247	9_102048166_G_A_b37	rs433706
chr9_99287081_C_T_b38	0.0133	0.00639	0.0373	24559	0.2247	9_102049363_C_T_b37	rs692905
chr9_99287743_T_C_b38	0.0135	0.00639	0.0348	24559	0.2247	9_102050025_T_C_b37	rs1648628
chr9_99293775_T_C_b38	0.0131	0.00639	0.0407	24559	0.01491	9_102056057_T_C_b37	rs431892
chr9_99298917_T_C_b38	0.0132	0.00639	0.0384	24559	0.01392	9_102061199_T_C_b37	rs1746147
chr9_99301493_G_A_b38	0.013	0.00639	0.0414	24559	0.01392	9_102063775_G_A_b37	rs1018150
chr9_99301857_A_G_b38	0.0131	0.00639	0.0398	24559	0.0159	9_102064139_A_G_b37	rs186630
chr9_99302086_G_A_b38	0.0131	0.00639	0.0398	24559	0.01491	9_102064368_G_A_b37	rs182763
chr9_99304426_A_G_b38	0.0129	0.00639	0.0434	24559	0.01491	9_102066708_A_G_b37	rs162619
chr9_99307904_G_A_b38	0.0133	0.00639	0.0377	24559	0.01392	9_102070186_G_A_b37	rs790286
chr9_99317076_C_T_b38	-0.0157	0.00639	0.0142	24559	0.7803	9_102079358_C_T_b37	rs178907
chr9_99317108_G_A_b38	-0.0153	0.00639	0.0166	24559	0.8082	9_102079390_G_A_b37	rs170463
chr9_99321792_C_T_b38	-0.0158	0.00639	0.0135	24559	0.7803	9_102084074_C_T_b37	rs323738
chr9_99330000_G_A_b38	-0.0172	0.00639	0.00704	24559	0.7734	9_102092282_G_A_b37	rs420258
chr9_99344407_C_T_b38	0.0131	0.00639	0.041	24559	0.9344	9_102106689_C_T_b37	rs10988774
chr9_99349632_G_A_b38	0.0156	0.00639	0.0149	24559	0.9105	9_102111914_G_A_b37	rs10988776
chr9_99369071_C_T_b38	0.0167	0.00639	0.00892	24559	0.9135	9_102131353_C_T_b37	rs10988783
chr9_99389519_A_G_b38	-0.0187	0.00639	0.00344	24559	0.7793	9_102151801_A_G_b37	rs12555122
chr9_99397328_C_T_b38	0.0173	0.00639	0.0067	24559	0.9115	9_102159610_C_T_b37	rs2416771
chr9_99415366_G_A_b38	-0.0204	0.00639	0.00141	24559	0.7515	9_102177648_G_A_b37	rs4743350
chr9_99438788_G_A_b38	0.0203	0.00639	0.00149	24559	0.2584	9_102201070_G_A_b37	rs9886848
chr9_99451887_C_T_b38	0.021	0.00639	0.00101	24559	0.2545	9_102214169_C_T_b37	rs608510
chr9_99516229_C_T_b38	0.017	0.00639	0.00764	24559	0.0825	9_102278511_C_T_b37	rs7874483
chr9_99859955_C_T_b38	0.0133	0.00639	0.0373	24559	0.4095	9_102622237_C_T_b37	rs7847479
chr9_99865020_A_G_b38	0.013	0.00639	0.0423	24559	0.4095	9_102627302_A_G_b37	rs1131339
chr9_100011074_T_C_b38	-0.0146	0.00639	0.0224	24559	0.9155	9_102773356_T_C_b37	rs10988943
chr9_100020831_T_C_b38	-0.0139	0.00639	0.0298	24559	0.831	9_102783113_T_C_b37	rs3739795
chr9_102938108_C_T_b38	-0.0127	0.00639	0.0472	24559	0.2783	9_105700390_C_T_b37	rs1935861
chr9_103001630_T_C_b38	-0.0127	0.00639	0.0471	24559	0.7565	9_105763912_T_C_b37	rs10820335
chr9_103027445_G_A_b38	-0.0126	0.00639	0.0484	24559	0.7724	9_105789727_G_A_b37	rs10512309
chr9_103049986_T_G_b38	-0.0154	0.00639	0.0162	24559	0.9284	9_105812268_T_G_b37	rs1868350
chr9_103942944_A_G_b38	0.0131	0.00639	0.0398	24559	0.9692	9_106705225_A_G_b37	rs3888912
chr9_104246850_T_C_b38	-0.0146	0.00639	0.0219	24559	0.3658	9_107009131_T_C_b37	rs2122582
chr9_104333393_T_C_b38	0.0161	0.00639	0.0117	24559	0.9771	9_107095674_T_C_b37	rs16923898
chr9_104338585_C_T_b38	0.0136	0.00639	0.0332	24559	0.9523	9_107100866_C_T_b37	rs7857557
chr9_104539650_G_A_b38	0.0185	0.00639	0.00383	24559	0.499	9_107301931_G_A_b37	rs1523664
chr9_104545169_T_C_b38	0.0185	0.00639	0.00376	24559	0.3608	9_107307450_T_C_b37	rs7048987
chr9_104563769_A_G_b38	0.0133	0.00639	0.0377	24559	0.5487	9_107326050_A_G_b37	rs1523692
chr9_104665970_T_C_b38	-0.016	0.00639	0.0124	24559	0.9304	9_107428251_T_C_b37	rs4743737
chr9_104674127_T_C_b38	-0.0158	0.00639	0.0136	24559	0.9344	9_107436408_T_C_b37	rs7043099
chr9_104674810_T_C_b38	-0.0147	0.00639	0.0217	24559	0.9344	9_107437091_T_C_b37	rs13294313
chr9_104933115_A_G_b38	-0.0148	0.00639	0.0206	24559	0.7555	9_107695396_A_G_b37	rs2472495
chr9_104948281_C_T_b38	-0.0138	0.00639	0.0309	24559	0.7704	9_107710562_C_T_b37	rs2472459
chr9_105016105_G_T_b38	0.0138	0.00639	0.0305	24559	0.8509	9_107778386_G_T_b37	rs10991467
chr9_105016409_A_G_b38	0.014	0.00639	0.0285	24559	0.8509	9_107778690_A_G_b37	rs12340129
chr9_105016462_T_C_b38	0.0144	0.00639	0.0242	24559	0.8509	9_107778743_T_C_b37	rs12341082
chr9_105456571_A_G_b38	-0.0149	0.00639	0.0195	24559	0.8917	9_108218852_A_G_b37	rs10991660
chr9_105464021_C_T_b38	-0.0147	0.00639	0.0212	24559	0.9254	9_108226302_C_T_b37	rs7034702
chr9_105467709_A_G_b38	-0.0146	0.00639	0.0222	24559	0.9254	9_108229990_A_G_b37	rs2149592
chr9_105482107_T_G_b38	0.0127	0.00639	0.0468	24559	0.7157	9_108244388_T_G_b37	rs2771028
chr9_105489119_A_C_b38	0.0135	0.00639	0.0345	24559	0.7157	9_108251400_A_C_b37	rs2812312
chr9_105573867_T_C_b38	-0.0148	0.00639	0.0202	24559	0.9245	9_108336148_T_C_b37	rs12342071
chr9_105614155_A_G_b38	-0.014	0.00639	0.0289	24559	0.9235	9_108376436_A_G_b37	rs11999966
chr9_105646760_G_T_b38	0.0127	0.00639	0.0471	24559	0.7336	9_108409041_G_T_b37	rs4742654
chr9_105733825_G_A_b38	-0.0127	0.00639	0.0463	24559	0.04573	9_108496106_G_A_b37	rs7030539
chr9_105879527_C_T_b38	-0.0137	0.00639	0.0325	24559	0.8082	9_108641808_C_T_b37	rs3010959
chr9_105978335_T_C_b38	-0.0126	0.00639	0.048	24559	0.9583	9_108740616_T_C_b37	rs17285571
chr9_106009201_G_A_b38	-0.0147	0.00639	0.0213	24559	0.9583	9_108771482_G_A_b37	rs17213895
chr9_106084187_A_G_b38	0.0137	0.00639	0.0327	24559	0.8012	9_108846468_A_G_b37	rs971416
chr9_106084943_G_A_b38	0.0137	0.00639	0.0326	24559	0.8012	9_108847224_G_A_b37	rs996826
chr9_106419630_C_T_b38	-0.0139	0.00639	0.0293	24559	0.5905	9_109181911_C_T_b37	rs902143
chr9_106423165_T_C_b38	-0.014	0.00639	0.0289	24559	0.9225	9_109185446_T_C_b37	rs10113989
chr9_106423312_T_C_b38	-0.0129	0.00639	0.0434	24559	0.8827	9_109185593_T_C_b37	rs10114641
chr9_106482621_T_C_b38	-0.0149	0.00639	0.0195	24559	0.5934	9_109244902_T_C_b37	rs11792623
chr9_106492177_T_C_b38	-0.0156	0.00639	0.0147	24559	0.5885	9_109254458_T_C_b37	rs11794795
chr9_106498052_A_G_b38	-0.0178	0.00639	0.00532	24559	0.4473	9_109260333_A_G_b37	rs12338993
chr9_106500282_T_G_b38	-0.0154	0.00639	0.0161	24559	0.4066	9_109262563_T_G_b37	rs4743000
chr9_106502759_T_C_b38	-0.016	0.00639	0.0124	24559	0.5606	9_109265040_T_C_b37	rs7849001
chr9_106640956_A_G_b38	0.0161	0.00639	0.0118	24559	0.9583	9_109403237_A_G_b37	rs7874140
chr9_106646548_G_A_b38	0.017	0.00639	0.00785	24559	0.9592	9_109408829_G_A_b37	rs2220622
chr9_106794966_T_C_b38	0.0128	0.00639	0.0455	24559	0.7873	9_109557247_T_C_b37	rs7863306
chr9_106796876_A_G_b38	0.0128	0.00639	0.0456	24559	0.7913	9_109559157_A_G_b37	rs10816434
chr9_106816932_C_T_b38	0.0128	0.00639	0.0446	24559	0.7893	9_109579213_C_T_b37	rs10978651
chr9_106817751_G_A_b38	0.0127	0.00639	0.0463	24559	0.7893	9_109580032_G_A_b37	rs10816438
chr9_106818851_C_A_b38	0.013	0.00639	0.0422	24559	0.7873	9_109581132_C_A_b37	rs4742675
chr9_106826945_C_T_b38	0.0127	0.00639	0.0475	24559	0.7893	9_109589226_C_T_b37	rs10978653
chr9_106827867_T_C_b38	0.0129	0.00639	0.0439	24559	0.7873	9_109590148_T_C_b37	rs7027205
chr9_106833490_A_G_b38	0.0143	0.00639	0.0249	24559	0.7833	9_109595771_A_G_b37	rs7044116
chr9_106836765_G_A_b38	0.0145	0.00639	0.0234	24559	0.7833	9_109599046_G_A_b37	rs7027110
chr9_106848175_G_A_b38	0.0143	0.00639	0.0256	24559	0.7843	9_109610456_G_A_b37	rs4333673
chr9_106870072_G_A_b38	0.0137	0.00639	0.0324	24559	0.7783	9_109632353_G_A_b37	rs4743034
chr9_106875886_A_G_b38	0.0133	0.00639	0.0375	24559	0.8877	9_109638167_A_G_b37	rs9299129
chr9_106913073_G_A_b38	0.0137	0.00639	0.0324	24559	0.8887	9_109675354_G_A_b37	rs1567451
chr9_106933669_T_G_b38	-0.0126	0.00639	0.0485	24559	0.9026	9_109695950_T_G_b37	rs1510283
chr9_107065073_C_A_b38	0.0136	0.00639	0.0338	24559	0.5258	9_109827354_C_A_b37	rs784648
chr9_107345581_C_T_b38	-0.0132	0.00639	0.0392	24559	0.826	9_110107862_C_T_b37	rs716004
chr9_107349909_T_C_b38	-0.0167	0.00639	0.00915	24559	0.7783	9_110112190_T_C_b37	rs10816494
chr9_107352151_G_A_b38	-0.0159	0.00639	0.013	24559	0.7763	9_110114432_G_A_b37	rs10978803
chr9_107353569_A_G_b38	-0.0157	0.00639	0.014	24559	0.7763	9_110115850_A_G_b37	rs7874386
chr9_107364849_C_T_b38	0.0137	0.00639	0.0318	24559	0.4195	9_110127130_C_T_b37	rs10759229
chr9_107373927_T_C_b38	-0.013	0.00639	0.042	24559	0.829	9_110136208_T_C_b37	rs12375540
chr9_107523565_C_T_b38	0.0131	0.00639	0.0397	24559	0.9692	9_110285846_C_T_b37	rs12551037
chr9_107527512_T_G_b38	0.0136	0.00639	0.0334	24559	0.9076	9_110289793_T_G_b37	rs4978467
chr9_107528541_A_G_b38	0.013	0.00639	0.0415	24559	0.9046	9_110290822_A_G_b37	rs12553459
chr9_107535069_A_G_b38	0.0163	0.00639	0.0107	24559	0.9672	9_110297350_A_G_b37	rs10816527
chr9_107594396_A_C_b38	-0.0181	0.00639	0.00462	24559	0.9553	9_110356677_A_C_b37	rs12336475
chr9_107700649_C_T_b38	-0.0135	0.00639	0.0346	24559	0.3787	9_110462930_C_T_b37	rs2149998
chr9_107700887_A_G_b38	-0.0127	0.00639	0.0476	24559	0.5398	9_110463168_A_G_b37	rs4979258
chr9_107703093_A_C_b38	-0.0156	0.00639	0.0147	24559	0.9722	9_110465374_A_C_b37	rs4979262
chr9_107703315_T_G_b38	-0.0128	0.00639	0.0447	24559	0.3767	9_110465596_T_G_b37	rs4979263
chr9_107703933_T_G_b38	-0.0132	0.00639	0.0385	24559	0.3757	9_110466214_T_G_b37	rs4979264
chr9_107707529_T_C_b38	-0.0152	0.00639	0.0174	24559	0.499	9_110469810_T_C_b37	rs1880147
chr9_107707644_C_T_b38	-0.0132	0.00639	0.0392	24559	0.3767	9_110469925_C_T_b37	rs1880146
chr9_107707663_C_T_b38	-0.0152	0.00639	0.0171	24559	0.5288	9_110469944_C_T_b37	rs1880145
chr9_107711002_C_T_b38	-0.0131	0.00639	0.0397	24559	0.3509	9_110473283_C_T_b37	rs7021898
chr9_107959798_G_T_b38	0.014	0.00639	0.0281	24559	0.1859	9_110722079_G_T_b37	rs548272
chr9_107961965_G_A_b38	-0.0143	0.00639	0.0249	24559	0.9185	9_110724246_G_A_b37	rs9792589
chr9_107973283_T_C_b38	-0.0133	0.00639	0.0372	24559	0.9205	9_110735564_T_C_b37	rs10512374
chr9_107977890_T_C_b38	0.0138	0.00639	0.0311	24559	0.6352	9_110740171_T_C_b37	rs10512373
chr9_107982441_A_G_b38	0.0137	0.00639	0.0317	24559	0.6352	9_110744722_A_G_b37	rs10119946
chr9_107988178_T_C_b38	-0.0138	0.00639	0.0303	24559	0.9225	9_110750459_T_C_b37	rs1339760
chr9_107991541_C_A_b38	-0.0129	0.00639	0.0434	24559	0.9205	9_110753822_C_A_b37	rs1517791
chr9_108397980_G_A_b38	0.0165	0.00639	0.00987	24559	0.829	9_111160260_G_A_b37	rs657749
chr9_108413517_C_A_b38	0.018	0.00639	0.00497	24559	0.83	9_111175797_C_A_b37	rs632567
chr9_108423919_A_G_b38	0.0149	0.00639	0.0199	24559	0.7734	9_111186199_A_G_b37	rs580272
chr9_108424266_G_A_b38	0.0145	0.00639	0.0236	24559	0.7724	9_111186546_G_A_b37	rs670300
chr9_108436422_G_A_b38	0.0147	0.00639	0.0213	24559	0.7744	9_111198702_G_A_b37	rs475726
chr9_108440379_T_C_b38	0.0141	0.00639	0.0271	24559	0.7028	9_111202659_T_C_b37	rs602566
chr9_108442069_C_T_b38	0.0162	0.00639	0.0114	24559	0.7664	9_111204349_C_T_b37	rs488085
chr9_108468807_A_G_b38	-0.0184	0.00639	0.00401	24559	0.167	9_111231087_A_G_b37	rs7041969
chr9_108474175_T_C_b38	-0.0189	0.00639	0.00311	24559	0.17	9_111236455_T_C_b37	rs7026660
chr9_108479917_G_T_b38	-0.0179	0.00639	0.00502	24559	0.166	9_111242197_G_T_b37	rs2147014
chr9_108529216_G_A_b38	-0.0205	0.00639	0.00132	24559	0.162	9_111291496_G_A_b37	rs944674
chr9_108529504_G_T_b38	-0.0192	0.00639	0.00265	24559	0.164	9_111291784_G_T_b37	rs7852410
chr9_108535892_T_G_b38	-0.0197	0.00639	0.00207	24559	0.1571	9_111298172_T_G_b37	rs7044018
chr9_108557783_T_C_b38	-0.019	0.00639	0.0029	24559	0.159	9_111320063_T_C_b37	rs1999465
chr9_108597908_A_G_b38	-0.0184	0.00639	0.00392	24559	0.164	9_111360188_A_G_b37	rs7863562
chr9_108605871_C_T_b38	-0.0131	0.00639	0.0404	24559	0.5636	9_111368151_C_T_b37	rs959244
chr9_108637005_A_C_b38	-0.0187	0.00639	0.00341	24559	0.1163	9_111399285_A_C_b37	rs6477661
chr9_108639486_T_C_b38	-0.0138	0.00639	0.0303	24559	0.4602	9_111401766_T_C_b37	rs4978721
chr9_108641279_C_T_b38	-0.0186	0.00639	0.00369	24559	0.1183	9_111403559_C_T_b37	rs10816692
chr9_108642554_G_T_b38	-0.014	0.00639	0.0282	24559	0.5258	9_111404834_G_T_b37	rs10816693
chr9_108644693_C_T_b38	-0.0148	0.00639	0.0206	24559	0.5815	9_111406973_C_T_b37	rs13302396
chr9_108648418_C_A_b38	-0.0168	0.00639	0.00852	24559	0.1183	9_111410698_C_A_b37	rs2417912
chr9_108652794_C_T_b38	-0.017	0.00639	0.00791	24559	0.1083	9_111415074_C_T_b37	rs1319977
chr9_108657484_C_T_b38	-0.0177	0.00639	0.00559	24559	0.5596	9_111419764_C_T_b37	rs10979431
chr9_108665585_C_T_b38	-0.0177	0.00639	0.00551	24559	0.5636	9_111427865_C_T_b37	rs2417920
chr9_108670776_T_C_b38	-0.016	0.00639	0.0122	24559	0.1034	9_111433056_T_C_b37	rs10739264
chr9_108674306_G_A_b38	-0.0163	0.00639	0.0109	24559	0.1054	9_111436586_G_A_b37	rs2417923
chr9_108675278_T_C_b38	-0.0171	0.00639	0.00733	24559	0.5606	9_111437558_T_C_b37	rs2417924
chr9_108685679_A_G_b38	-0.0184	0.00639	0.00399	24559	0.5626	9_111447959_A_G_b37	rs2417927
chr9_108695707_C_T_b38	-0.0169	0.00639	0.00834	24559	0.5696	9_111457987_C_T_b37	rs12686293
chr9_108697795_T_G_b38	-0.0174	0.00639	0.00641	24559	0.4533	9_111460075_T_G_b37	rs10759298
chr9_108705954_T_C_b38	-0.0149	0.00639	0.0198	24559	0.5417	9_111468234_T_C_b37	rs1556950
chr9_108719652_C_T_b38	-0.0132	0.00639	0.0395	24559	0.4016	9_111481932_C_T_b37	rs13299079
chr9_108728425_G_A_b38	-0.0138	0.00639	0.0314	24559	0.3986	9_111490705_G_A_b37	rs2185331
chr9_108741777_C_T_b38	-0.0192	0.00639	0.0027	24559	0.4573	9_111504057_C_T_b37	rs4978732
chr9_108743458_T_C_b38	-0.0135	0.00639	0.0345	24559	0.5845	9_111505738_T_C_b37	rs7021674
chr9_108755870_G_T_b38	-0.0161	0.00639	0.0119	24559	0.5755	9_111518150_G_T_b37	rs10759310
chr9_108789320_A_G_b38	0.0135	0.00639	0.0343	24559	0.7982	9_111551600_A_G_b37	rs9299160
chr9_108790859_C_T_b38	0.0156	0.00639	0.0149	24559	0.839	9_111553139_C_T_b37	rs10979493
chr9_108791034_G_T_b38	0.0136	0.00639	0.0337	24559	0.836	9_111553314_G_T_b37	rs4490911
chr9_108792469_G_T_b38	0.0142	0.00639	0.0258	24559	0.835	9_111554749_G_T_b37	rs7869174
chr9_108799764_G_A_b38	0.0132	0.00639	0.0386	24559	0.841	9_111562044_G_A_b37	rs10759317
chr9_108801297_C_T_b38	0.013	0.00639	0.0418	24559	0.841	9_111563577_C_T_b37	rs10979504
chr9_108806094_G_A_b38	0.0129	0.00639	0.044	24559	0.841	9_111568374_G_A_b37	rs1538659
chr9_108809589_A_C_b38	0.0127	0.00639	0.0473	24559	0.8419	9_111571869_A_C_b37	rs4474093
chr9_108810606_T_C_b38	0.013	0.00639	0.0425	24559	0.8419	9_111572886_T_C_b37	rs10816729
chr9_108814025_G_A_b38	0.016	0.00639	0.0124	24559	0.9006	9_111576305_G_A_b37	rs10979520
chr9_108814774_C_T_b38	0.0159	0.00639	0.0131	24559	0.9006	9_111577054_C_T_b37	rs10979522
chr9_108830800_A_G_b38	0.0194	0.00639	0.00245	24559	0.9115	9_111593080_A_G_b37	rs17199679
chr9_108831993_A_G_b38	0.0132	0.00639	0.0388	24559	0.7266	9_111594273_A_G_b37	rs10816733
chr9_108833805_T_C_b38	0.0169	0.00639	0.00822	24559	0.8688	9_111596085_T_C_b37	rs1417712
chr9_108834778_T_C_b38	0.0172	0.00639	0.00725	24559	0.9066	9_111597058_T_C_b37	rs7862797
chr9_109037916_T_C_b38	0.0138	0.00639	0.031	24559	0.8777	9_111800196_T_C_b37	rs672973
chr9_109179574_A_C_b38	0.0136	0.00639	0.0338	24559	0.6262	9_111941854_A_C_b37	rs885505
chr9_109183712_T_C_b38	0.0138	0.00639	0.0314	24559	0.503	9_111945992_T_C_b37	rs3983526
chr9_109205382_A_G_b38	0.0144	0.00639	0.0247	24559	0.6252	9_111967662_A_G_b37	rs4978781
chr9_109436555_T_C_b38	-0.0152	0.00639	0.0171	24559	0.7744	9_112198835_T_C_b37	rs12335520
chr9_109456561_G_T_b38	-0.0137	0.00639	0.032	24559	0.4622	9_112218841_G_T_b37	rs10816813
chr9_109824530_A_G_b38	-0.0131	0.00639	0.04	24559	0.9692	9_112586810_A_G_b37	rs7871857
chr9_109830848_G_A_b38	-0.0133	0.00639	0.0373	24559	0.9692	9_112593128_G_A_b37	rs1125416
chr9_109931080_C_T_b38	-0.0142	0.00639	0.0267	24559	0.7207	9_112693360_C_T_b37	rs11999319
chr9_109952819_A_G_b38	-0.0132	0.00639	0.0396	24559	0.9563	9_112715099_A_G_b37	rs17806164
chr9_110136047_A_G_b38	-0.013	0.00639	0.0415	24559	0.04871	9_112898327_A_G_b37	rs1475612
chr9_110147856_C_T_b38	-0.0143	0.00639	0.0249	24559	0.8091	9_112910136_C_T_b37	rs9696126
chr9_110219729_C_T_b38	-0.0133	0.00639	0.0373	24559	0.9364	9_112982009_C_T_b37	rs10435858
chr9_110221539_A_G_b38	-0.0129	0.00639	0.0443	24559	0.9364	9_112983819_A_G_b37	rs10816943
chr9_110301159_G_A_b38	0.0138	0.00639	0.0306	24559	0.7922	9_113063439_G_A_b37	rs10980309
chr9_110329243_T_G_b38	-0.0162	0.00639	0.0115	24559	0.8827	9_113091523_T_G_b37	rs7041938
chr9_110341317_A_G_b38	-0.0144	0.00639	0.0245	24559	0.8469	9_113103597_A_G_b37	rs12686260
chr9_110371308_C_T_b38	-0.014	0.00639	0.0285	24559	0.8946	9_113133588_C_T_b37	rs12684188
chr9_110386728_T_C_b38	-0.0135	0.00639	0.0346	24559	0.8161	9_113149008_T_C_b37	rs16914982
chr9_110400959_A_C_b38	-0.0165	0.00639	0.00972	24559	0.8936	9_113163239_A_C_b37	rs1410048
chr9_110434149_C_T_b38	-0.0127	0.00639	0.0468	24559	0.1819	9_113196429_C_T_b37	rs4978927
chr9_110512947_C_T_b38	-0.0135	0.00639	0.0345	24559	0.9831	9_113275227_C_T_b37	rs10980419
chr9_110549678_G_A_b38	0.0145	0.00639	0.0234	24559	0.494	9_113311958_G_A_b37	rs1112029
chr9_110701119_G_A_b38	0.0126	0.00639	0.0481	24559	0.7932	9_113463399_G_A_b37	rs7018577
chr9_110887182_A_G_b38	0.013	0.00639	0.042	24559	0.8072	9_113649462_A_G_b37	rs7039165
chr9_110887222_C_T_b38	0.0127	0.00639	0.0471	24559	0.8728	9_113649502_C_T_b37	rs10817103
chr9_110893835_A_G_b38	0.0138	0.00639	0.0303	24559	0.664	9_113656115_A_G_b37	rs2031665
chr9_110902738_C_T_b38	0.0165	0.00639	0.00965	24559	0.9076	9_113665018_C_T_b37	rs10980625
chr9_110905702_C_T_b38	0.0136	0.00639	0.0339	24559	0.661	9_113667982_C_T_b37	rs750984
chr9_110912687_A_G_b38	0.0136	0.00639	0.0336	24559	0.661	9_113674967_A_G_b37	rs1326899
chr9_110921863_G_A_b38	0.0149	0.00639	0.0201	24559	0.8986	9_113684143_G_A_b37	rs1547664
chr9_110932288_C_A_b38	0.0171	0.00639	0.00735	24559	0.7137	9_113694568_C_A_b37	rs10817114
chr9_110935240_T_C_b38	-0.0128	0.00639	0.0448	24559	0.8807	9_113697520_T_C_b37	rs2900520
chr9_110936625_A_C_b38	0.0173	0.00639	0.00681	24559	0.7127	9_113698905_A_C_b37	rs3780523
chr9_110937218_A_G_b38	0.0165	0.00639	0.00984	24559	0.7147	9_113699498_A_G_b37	rs10980644
chr9_110938984_C_T_b38	0.0195	0.00639	0.00232	24559	0.6183	9_113701264_C_T_b37	rs10817115
chr9_110949157_G_A_b38	0.0134	0.00639	0.0358	24559	0.7535	9_113711437_G_A_b37	rs6477799
chr9_110957863_G_A_b38	0.0195	0.00639	0.00233	24559	0.5984	9_113720143_G_A_b37	rs11526379
chr9_110962066_T_C_b38	0.0179	0.00639	0.00507	24559	0.7087	9_113724346_T_C_b37	rs10817124
chr9_110967414_A_G_b38	0.0177	0.00639	0.00572	24559	0.7087	9_113729694_A_G_b37	rs2160134
chr9_110979015_C_T_b38	-0.0145	0.00639	0.0229	24559	0.3191	9_113741295_C_T_b37	rs1024771
chr9_110979640_A_G_b38	-0.014	0.00639	0.0284	24559	0.3171	9_113741920_A_G_b37	rs10980675
chr9_110980024_A_G_b38	-0.0146	0.00639	0.0226	24559	0.3151	9_113742304_A_G_b37	rs10980676
chr9_110985350_A_C_b38	0.0151	0.00639	0.0185	24559	0.8976	9_113747630_A_C_b37	rs10980679
chr9_110994184_T_C_b38	0.0149	0.00639	0.0201	24559	0.6948	9_113756464_T_C_b37	rs10980684
chr9_111001760_A_G_b38	0.0126	0.00639	0.0484	24559	0.6859	9_113764040_A_G_b37	rs9644902
chr9_111004388_T_C_b38	0.0133	0.00639	0.0368	24559	0.6839	9_113766668_T_C_b37	rs7023788
chr9_111012397_G_A_b38	0.0132	0.00639	0.0396	24559	0.6849	9_113774677_G_A_b37	rs759280
chr9_111012416_G_A_b38	0.0129	0.00639	0.043	24559	0.6839	9_113774696_G_A_b37	rs759281
chr9_111027750_A_G_b38	-0.0137	0.00639	0.0316	24559	0.4443	9_113790030_A_G_b37	rs10980699
chr9_111034697_A_G_b38	0.0149	0.00639	0.0197	24559	0.161	9_113796977_A_G_b37	rs1861157
chr9_111052884_G_A_b38	0.0141	0.00639	0.0274	24559	0.165	9_113815164_G_A_b37	rs4576485
chr9_111325122_A_G_b38	-0.0136	0.00639	0.033	24559	0.3748	9_114087402_A_G_b37	rs12347972
chr9_111325416_A_G_b38	-0.0135	0.00639	0.0344	24559	0.3618	9_114087696_A_G_b37	rs866624
chr9_111327999_A_G_b38	-0.0142	0.00639	0.0264	24559	0.3698	9_114090279_A_G_b37	rs314452
chr9_111469034_G_T_b38	-0.014	0.00639	0.0285	24559	0.3419	9_114231314_G_T_b37	rs9299198
chr9_111520765_T_C_b38	-0.0151	0.00639	0.0184	24559	0.495	9_114283045_T_C_b37	rs4448355
chr9_111654522_G_A_b38	0.0167	0.00639	0.00914	24559	0.669	9_114416802_G_A_b37	rs12553893
chr9_111664365_T_G_b38	0.0144	0.00639	0.0245	24559	0.7296	9_114426645_T_G_b37	rs12376497
chr9_111664695_G_A_b38	0.0142	0.00639	0.0267	24559	0.7296	9_114426975_G_A_b37	rs4979032
chr9_111673388_A_G_b38	0.0156	0.00639	0.0149	24559	0.6889	9_114435668_A_G_b37	rs4979034
chr9_111674172_C_T_b38	0.0156	0.00639	0.0146	24559	0.6889	9_114436452_C_T_b37	rs9969700
chr9_112012311_G_A_b38	0.014	0.00639	0.0287	24559	0.9523	9_114774591_G_A_b37	rs12551010
chr9_112013168_C_T_b38	0.0144	0.00639	0.0239	24559	0.9523	9_114775448_C_T_b37	rs10981207
chr9_112123060_A_G_b38	0.0133	0.00639	0.0378	24559	0.7803	9_114885340_A_G_b37	rs10981268
chr9_112135619_T_C_b38	0.013	0.00639	0.0423	24559	0.7724	9_114897899_T_C_b37	rs7849537
chr9_112145610_C_T_b38	0.0128	0.00639	0.0446	24559	0.7704	9_114907890_C_T_b37	rs12339388
chr9_112683730_A_G_b38	-0.0147	0.00639	0.0213	24559	0.6083	9_115446010_A_G_b37	rs805051
chr9_112822829_T_G_b38	-0.013	0.00639	0.0413	24559	0.8529	9_115585109_T_G_b37	rs12555600
chr9_112863419_C_T_b38	0.0127	0.00639	0.0466	24559	0.2376	9_115625699_C_T_b37	rs2182046
chr9_112870618_G_A_b38	-0.0166	0.00639	0.0093	24559	0.8459	9_115632898_G_A_b37	rs16917417
chr9_112891818_T_C_b38	-0.0142	0.00639	0.0264	24559	0.663	9_115654098_T_C_b37	rs4142852
chr9_112891896_C_A_b38	-0.0139	0.00639	0.0293	24559	0.6491	9_115654176_C_A_b37	rs4142853
chr9_112893112_G_A_b38	0.0132	0.00639	0.0396	24559	0.3628	9_115655392_G_A_b37	rs10121961
chr9_112893735_A_G_b38	0.0147	0.00639	0.0216	24559	0.3628	9_115656015_A_G_b37	rs10759609
chr9_112894417_A_G_b38	0.0138	0.00639	0.0311	24559	0.3638	9_115656697_A_G_b37	rs10117269
chr9_112894811_T_C_b38	0.0138	0.00639	0.0309	24559	0.3658	9_115657091_T_C_b37	rs10114585
chr9_112894879_T_C_b38	-0.0176	0.00639	0.0059	24559	0.8032	9_115657159_T_C_b37	rs17750676
chr9_112898088_A_G_b38	0.0145	0.00639	0.0232	24559	0.3698	9_115660368_A_G_b37	rs4978512
chr9_112898557_G_A_b38	0.0162	0.00639	0.0111	24559	0.4245	9_115660837_G_A_b37	rs2031435
chr9_112900188_G_A_b38	0.0159	0.00639	0.0126	24559	0.4225	9_115662468_G_A_b37	rs991897
chr9_112901905_A_G_b38	0.0161	0.00639	0.012	24559	0.4245	9_115664185_A_G_b37	rs4978513
chr9_112902019_T_C_b38	-0.0143	0.00639	0.0251	24559	0.6789	9_115664299_T_C_b37	rs17750960
chr9_112907333_C_T_b38	-0.0171	0.00639	0.00732	24559	0.8012	9_115669613_C_T_b37	rs17751300
chr9_112907431_A_G_b38	0.0153	0.00639	0.0167	24559	0.4245	9_115669711_A_G_b37	rs912664
chr9_112910750_T_C_b38	0.0151	0.00639	0.0178	24559	0.4304	9_115673030_T_C_b37	rs912670
chr9_112911308_G_A_b38	0.0144	0.00639	0.0244	24559	0.4304	9_115673588_G_A_b37	rs4978518
chr9_112913393_G_T_b38	-0.0143	0.00639	0.0251	24559	0.826	9_115675673_G_T_b37	rs12377544
chr9_112933116_C_T_b38	0.0134	0.00639	0.0362	24559	0.9881	9_115695396_C_T_b37	rs12555881
chr9_113137037_C_T_b38	0.0133	0.00639	0.0373	24559	0.9573	9_115899317_C_T_b37	rs10513183
chr9_113143570_A_G_b38	0.0135	0.00639	0.0347	24559	0.9573	9_115905850_A_G_b37	rs12115536
chr9_113263754_A_G_b38	0.0136	0.00639	0.0329	24559	0.7535	9_116026034_A_G_b37	rs10981707
chr9_113890618_A_G_b38	-0.0136	0.00639	0.0339	24559	0.7644	9_116652898_A_G_b37	rs13301669
chr9_113892395_G_A_b38	-0.0136	0.00639	0.034	24559	0.7654	9_116654675_G_A_b37	rs4979290
chr9_113907862_T_G_b38	-0.0208	0.00639	0.00111	24559	0.4215	9_116670142_T_G_b37	rs7038501
chr9_113908774_A_G_b38	-0.0214	0.00639	0.000832	24559	0.4215	9_116671054_A_G_b37	rs4979295
chr9_113915545_A_G_b38	-0.0205	0.00639	0.00137	24559	0.4553	9_116677825_A_G_b37	rs10513222
chr9_113918174_G_A_b38	-0.0204	0.00639	0.00139	24559	0.5099	9_116680454_G_A_b37	rs7852787
chr9_113921365_G_T_b38	-0.0205	0.00639	0.00133	24559	0.4563	9_116683645_G_T_b37	rs882980
chr9_113921939_G_A_b38	-0.0202	0.00639	0.00157	24559	0.5109	9_116684219_G_A_b37	rs4979297
chr9_113921960_A_G_b38	-0.0235	0.00639	0.000231	24559	0.4185	9_116684240_A_G_b37	rs4979298
chr9_113922765_G_A_b38	-0.0216	0.00639	0.000731	24559	0.4563	9_116685045_G_A_b37	rs2183364
chr9_113927625_A_G_b38	-0.0189	0.00639	0.00311	24559	0.497	9_116689905_A_G_b37	rs2900569
chr9_113936512_G_A_b38	-0.0197	0.00639	0.00207	24559	0.4483	9_116698792_G_A_b37	rs871806
chr9_113945540_G_A_b38	-0.0187	0.00639	0.00352	24559	0.4453	9_116707820_G_A_b37	rs10119978
chr9_113947814_G_A_b38	-0.0225	0.00639	0.000433	24559	0.3588	9_116710094_G_A_b37	rs1330166
chr9_113948712_G_A_b38	-0.0224	0.00639	0.000464	24559	0.4115	9_116710992_G_A_b37	rs2900570
chr9_113948961_G_A_b38	-0.0198	0.00639	0.00197	24559	0.5139	9_116711241_G_A_b37	rs7853673
chr9_113953426_G_A_b38	-0.0196	0.00639	0.00215	24559	0.4443	9_116715706_G_A_b37	rs7046776
chr9_113956395_C_A_b38	-0.0169	0.00639	0.00809	24559	0.8002	9_116718675_C_A_b37	rs10817540
chr9_113960413_G_T_b38	-0.0196	0.00639	0.00217	24559	0.4423	9_116722693_G_T_b37	rs10982017
chr9_113961208_C_T_b38	-0.0189	0.00639	0.00307	24559	0.3917	9_116723488_C_T_b37	rs1544102
chr9_114171169_A_G_b38	-0.013	0.00639	0.0425	24559	0.7286	9_116933449_A_G_b37	rs4481685
chr9_114195864_C_T_b38	-0.0141	0.00639	0.0273	24559	0.7227	9_116958144_C_T_b37	rs10982097
chr9_114223030_T_C_b38	0.0139	0.00639	0.03	24559	0.9125	9_116985310_T_C_b37	rs7024508
chr9_114224550_G_A_b38	0.0129	0.00639	0.0431	24559	0.3042	9_116986830_G_A_b37	rs4294255
chr9_114235714_T_C_b38	0.0133	0.00639	0.037	24559	0.2097	9_116997994_T_C_b37	rs2015408
chr9_114236509_C_T_b38	0.018	0.00639	0.00477	24559	0.2565	9_116998789_C_T_b37	rs1249718
chr9_114237348_A_G_b38	0.0153	0.00639	0.0168	24559	0.2147	9_116999628_A_G_b37	rs1122517
chr9_114241708_G_A_b38	0.0132	0.00639	0.0391	24559	0.6352	9_117003988_G_A_b37	rs1249713
chr9_114242675_A_G_b38	0.0151	0.00639	0.0182	24559	0.661	9_117004955_A_G_b37	rs7875437
chr9_114268302_G_A_b38	0.0133	0.00639	0.0377	24559	0.6203	9_117030582_G_A_b37	rs2636860
chr9_114269909_G_A_b38	0.0153	0.00639	0.0165	24559	0.5646	9_117032189_G_A_b37	rs5003737
chr9_114269981_C_T_b38	0.0147	0.00639	0.0218	24559	0.8141	9_117032261_C_T_b37	rs1490740
chr9_114270168_T_C_b38	0.0156	0.00639	0.0148	24559	0.5676	9_117032448_T_C_b37	rs2636864
chr9_114271099_A_G_b38	0.0136	0.00639	0.0331	24559	0.8171	9_117033379_A_G_b37	rs10982127
chr9_114271803_A_G_b38	0.0155	0.00639	0.015	24559	0.8062	9_117034083_A_G_b37	rs1468010
chr9_114272941_C_T_b38	0.0152	0.00639	0.0173	24559	0.8082	9_117035221_C_T_b37	rs1122440
chr9_114290935_A_G_b38	-0.0129	0.00639	0.0443	24559	0.7107	9_117053215_A_G_b37	rs1249738
chr9_114290993_T_G_b38	-0.0129	0.00639	0.0438	24559	0.7117	9_117053273_T_G_b37	rs1249737
chr9_114388671_A_G_b38	-0.0128	0.00639	0.0456	24559	0.5706	9_117150951_A_G_b37	rs2763196
chr9_114389501_G_A_b38	-0.0127	0.00639	0.0463	24559	0.5726	9_117151781_G_A_b37	rs2636893
chr9_114390926_A_C_b38	0.0134	0.00639	0.0357	24559	0.7465	9_117153206_A_C_b37	rs12351392
chr9_114394316_T_C_b38	-0.0149	0.00639	0.0201	24559	0.7833	9_117156596_T_C_b37	rs4979375
chr9_114400768_T_G_b38	-0.0143	0.00639	0.0249	24559	0.7833	9_117163048_T_G_b37	rs4979378
chr9_114401032_C_T_b38	-0.0142	0.00639	0.0265	24559	0.7833	9_117163312_C_T_b37	rs7038862
chr9_114401726_G_A_b38	-0.0146	0.00639	0.0225	24559	0.7833	9_117164006_G_A_b37	rs10759694
chr9_114411844_A_G_b38	0.015	0.00639	0.0192	24559	0.7435	9_117174124_A_G_b37	rs1075559
chr9_114414669_C_T_b38	-0.0147	0.00639	0.0214	24559	0.7843	9_117176949_C_T_b37	rs731421
chr9_114416942_A_G_b38	-0.015	0.00639	0.0192	24559	0.7843	9_117179222_A_G_b37	rs10817607
chr9_114418910_T_C_b38	-0.0127	0.00639	0.0464	24559	0.7316	9_117181190_T_C_b37	rs7861409
chr9_114418957_C_T_b38	-0.0151	0.00639	0.0184	24559	0.7843	9_117181237_C_T_b37	rs7875262
chr9_114420869_A_G_b38	-0.0127	0.00639	0.0469	24559	0.6968	9_117183149_A_G_b37	rs10739411
chr9_114420886_T_C_b38	-0.0131	0.00639	0.0397	24559	0.7316	9_117183166_T_C_b37	rs10739412
chr9_114426913_G_A_b38	-0.0161	0.00639	0.0119	24559	0.7853	9_117189193_G_A_b37	rs10982213
chr9_114428469_A_G_b38	0.0172	0.00639	0.00702	24559	0.2117	9_117190749_A_G_b37	rs12002094
chr9_114437799_T_C_b38	0.0152	0.00639	0.0176	24559	0.5765	9_117200079_T_C_b37	rs4979391
chr9_114446705_G_A_b38	-0.0189	0.00639	0.00308	24559	0.7455	9_117208985_G_A_b37	rs10982222
chr9_114452629_C_A_b38	-0.017	0.00639	0.00784	24559	0.4771	9_117214909_C_A_b37	rs942520
chr9_114465835_T_C_b38	-0.0183	0.00639	0.0042	24559	0.8559	9_117228115_T_C_b37	rs4979407
chr9_114468347_A_G_b38	-0.0211	0.00639	0.000971	24559	0.7575	9_117230627_A_G_b37	rs10982235
chr9_114494187_A_G_b38	-0.0164	0.00639	0.0101	24559	0.9384	9_117256467_A_G_b37	rs17807115
chr9_114520952_C_T_b38	0.0145	0.00639	0.0232	24559	0.05865	9_117283232_C_T_b37	rs1272624
chr9_114666680_T_C_b38	0.0187	0.00639	0.00338	24559	0.4294	9_117428960_T_C_b37	rs1055207
chr9_114670664_T_C_b38	0.0166	0.00639	0.00943	24559	0.4692	9_117432944_T_C_b37	rs7846979
chr9_114671405_C_T_b38	0.019	0.00639	0.00288	24559	0.4324	9_117433685_C_T_b37	rs2296948
chr9_114677575_T_C_b38	0.0167	0.00639	0.00881	24559	0.4702	9_117439855_T_C_b37	rs9695517
chr9_114677863_A_G_b38	0.0136	0.00639	0.0336	24559	0.9264	9_117440143_A_G_b37	rs16930798
chr9_114679843_C_T_b38	0.0157	0.00639	0.0143	24559	0.4871	9_117442123_C_T_b37	rs6478100
chr9_114681348_A_G_b38	0.0127	0.00639	0.0473	24559	0.84	9_117443628_A_G_b37	rs17810013
chr9_114686433_G_A_b38	0.0142	0.00639	0.0261	24559	0.8231	9_117448713_G_A_b37	rs7853853
chr9_114687964_C_T_b38	0.0228	0.00639	0.000367	24559	0.4095	9_117450244_C_T_b37	rs10739424
chr9_114691388_C_T_b38	0.0128	0.00639	0.045	24559	0.9503	9_117453668_C_T_b37	rs16930907
chr9_114700982_A_G_b38	0.0181	0.00639	0.00464	24559	0.4632	9_117463262_A_G_b37	rs10982373
chr9_114709825_G_A_b38	0.022	0.00639	0.000582	24559	0.4095	9_117472105_G_A_b37	rs10123202
chr9_114711347_T_C_b38	0.0224	0.00639	0.00045	24559	0.4085	9_117473627_T_C_b37	rs2183019
chr9_114714343_T_C_b38	0.0185	0.00639	0.00377	24559	0.4473	9_117476623_T_C_b37	rs10125974
chr9_114729579_G_A_b38	0.0129	0.00639	0.0441	24559	0.837	9_117491859_G_A_b37	rs11790825
chr9_114739962_C_T_b38	-0.0165	0.00639	0.00974	24559	0.6769	9_117502242_C_T_b37	rs2185935
chr9_114755326_C_T_b38	-0.0158	0.00639	0.0137	24559	0.674	9_117517606_C_T_b37	rs13293384
chr9_114779170_T_C_b38	-0.0157	0.00639	0.014	24559	0.7734	9_117541450_T_C_b37	rs7860414
chr9_114797985_A_G_b38	0.016	0.00639	0.0123	24559	0.7366	9_117560265_A_G_b37	rs7847158
chr9_114835605_G_T_b38	-0.0194	0.00639	0.00243	24559	0.7604	9_117597885_G_T_b37	rs34187507
chr9_114845889_A_G_b38	0.0242	0.00639	0.000151	24559	0.7217	9_117608169_A_G_b37	rs4979465
chr9_114874599_G_T_b38	0.0209	0.00639	0.00107	24559	0.7256	9_117636879_G_T_b37	rs7874896
chr9_114881082_C_T_b38	-0.0203	0.00639	0.00153	24559	0.7455	9_117643362_C_T_b37	rs13300483
chr9_114889500_G_A_b38	0.0218	0.00639	0.000632	24559	0.5596	9_117651780_G_A_b37	rs1407309
chr9_114898653_A_G_b38	0.0211	0.00639	0.00094	24559	0.5596	9_117660933_A_G_b37	rs1322067
chr9_114901604_G_T_b38	0.0209	0.00639	0.00109	24559	0.5577	9_117663884_G_T_b37	rs3181200
chr9_114901931_T_C_b38	0.0213	0.00639	0.000868	24559	0.5577	9_117664211_T_C_b37	rs2295800
chr9_114903099_A_G_b38	0.0226	0.00639	0.000398	24559	0.5547	9_117665379_A_G_b37	rs1126711
chr9_114903155_A_G_b38	0.0231	0.00639	0.000305	24559	0.5517	9_117665435_A_G_b37	rs3181372
chr9_114903586_G_A_b38	0.0211	0.00639	0.000975	24559	0.5974	9_117665866_G_A_b37	rs3181369
chr9_114904398_G_A_b38	0.0227	0.00639	0.000375	24559	0.5537	9_117666678_G_A_b37	rs3181367
chr9_114904496_G_A_b38	0.0211	0.00639	0.000951	24559	0.5984	9_117666776_G_A_b37	rs3181366
chr9_114905862_C_T_b38	0.0207	0.00639	0.00122	24559	0.5984	9_117668142_C_T_b37	rs3181195
chr9_114913533_G_A_b38	0.021	0.00639	0.00104	24559	0.5954	9_117675813_G_A_b37	rs927373
chr9_114915025_A_C_b38	0.0228	0.00639	0.000366	24559	0.5507	9_117677305_A_C_b37	rs4978611
chr9_114915956_T_C_b38	0.0227	0.00639	0.000372	24559	0.5507	9_117678236_T_C_b37	rs3789879
chr9_114922267_C_T_b38	0.0207	0.00639	0.00123	24559	0.5954	9_117684547_C_T_b37	rs1322058
chr9_114924756_C_A_b38	0.0213	0.00639	0.000846	24559	0.5964	9_117687036_C_A_b37	rs10982455
chr9_114930893_A_G_b38	0.0236	0.00639	0.000223	24559	0.7406	9_117693173_A_G_b37	rs3181354
chr9_114934056_C_T_b38	0.0243	0.00639	0.000145	24559	0.5815	9_117696336_C_T_b37	rs726657
chr9_114935551_A_G_b38	0.0226	0.00639	0.000397	24559	0.6252	9_117697831_A_G_b37	rs2181033
chr9_115006491_T_C_b38	0.0178	0.00639	0.00531	24559	0.9473	9_117768771_T_C_b37	rs10982490
chr9_115072674_A_G_b38	0.0154	0.00639	0.0156	24559	0.9344	9_117834953_A_G_b37	rs10982514
chr9_115107138_T_G_b38	0.0161	0.00639	0.0119	24559	0.8708	9_117869417_T_G_b37	rs10982536
chr9_115305687_G_A_b38	-0.0135	0.00639	0.0349	24559	0.8519	9_118067966_G_A_b37	rs13290457
chr9_115670375_T_C_b38	0.013	0.00639	0.0419	24559	0.8529	9_118432654_T_C_b37	rs2900609
chr9_115808147_A_G_b38	0.0128	0.00639	0.0459	24559	0.8877	9_118570426_A_G_b37	rs7850583
chr9_115845615_T_G_b38	0.0127	0.00639	0.0473	24559	0.6978	9_118607894_T_G_b37	rs966955
chr9_115850425_T_C_b38	0.0129	0.00639	0.0439	24559	0.6978	9_118612704_T_C_b37	rs10116160
chr9_115857068_G_A_b38	0.0127	0.00639	0.0464	24559	0.6978	9_118619347_G_A_b37	rs9987648
chr9_116419515_G_A_b38	0.016	0.00639	0.0125	24559	0.6918	9_119181794_G_A_b37	rs17303101
chr9_116443023_C_T_b38	-0.0142	0.00639	0.0267	24559	0.7068	9_119205302_C_T_b37	rs4837530
chr9_116454584_A_G_b38	-0.0131	0.00639	0.0404	24559	0.7058	9_119216863_A_G_b37	rs10739462
chr9_116466967_C_T_b38	-0.0148	0.00639	0.0208	24559	0.7068	9_119229246_C_T_b37	rs4837545
chr9_116473505_A_G_b38	-0.0156	0.00639	0.0144	24559	0.0507	9_119235784_A_G_b37	rs7044346
chr9_116482904_G_A_b38	-0.0166	0.00639	0.00944	24559	0.665	9_119245183_G_A_b37	rs7030607
chr9_116484146_A_G_b38	-0.0174	0.00639	0.0066	24559	0.661	9_119246425_A_G_b37	rs4836726
chr9_116485780_A_G_b38	0.0208	0.00639	0.00117	24559	0.7505	9_119248059_A_G_b37	rs17220352
chr9_116486714_T_C_b38	-0.0166	0.00639	0.00941	24559	0.66	9_119248993_T_C_b37	rs7040792
chr9_116489928_A_C_b38	-0.0225	0.00639	0.000422	24559	0.6252	9_119252207_A_C_b37	rs2416560
chr9_116492446_C_T_b38	-0.02	0.00639	0.0018	24559	0.4095	9_119254725_C_T_b37	rs10817898
chr9_116492543_A_G_b38	-0.019	0.00639	0.00296	24559	0.6531	9_119254822_A_G_b37	rs7465849
chr9_116493355_C_T_b38	-0.0146	0.00639	0.0224	24559	0.6879	9_119255634_C_T_b37	rs12353303
chr9_116495908_C_T_b38	-0.0138	0.00639	0.0308	24559	0.6889	9_119258187_C_T_b37	rs767432
chr9_116498887_C_T_b38	-0.0144	0.00639	0.0245	24559	0.6471	9_119261166_C_T_b37	rs1475057
chr9_116500349_G_A_b38	-0.0162	0.00639	0.0112	24559	0.9404	9_119262628_G_A_b37	rs11788366
chr9_116504189_A_G_b38	-0.0139	0.00639	0.0294	24559	0.3837	9_119266468_A_G_b37	rs4836731
chr9_116522335_T_C_b38	0.0129	0.00639	0.0434	24559	0.8529	9_119284614_T_C_b37	rs1830583
chr9_116522865_G_A_b38	-0.0164	0.00639	0.0104	24559	0.6243	9_119285144_G_A_b37	rs4837587
chr9_116537335_T_C_b38	0.0131	0.00639	0.0411	24559	0.8529	9_119299614_T_C_b37	rs4837605
chr9_116567242_A_C_b38	-0.0147	0.00639	0.0216	24559	0.08748	9_119329521_A_C_b37	rs1467553
chr9_116571327_A_G_b38	-0.0152	0.00639	0.0174	24559	0.08748	9_119333606_A_G_b37	rs10739468
chr9_116592855_A_G_b38	-0.0152	0.00639	0.0173	24559	0.08847	9_119355134_A_G_b37	rs1885241
chr9_116635274_G_A_b38	-0.0156	0.00639	0.0144	24559	0.493	9_119397553_G_A_b37	rs9697091
chr9_116638835_C_T_b38	-0.0146	0.00639	0.0225	24559	0.9354	9_119401114_C_T_b37	rs1814199
chr9_116643923_C_T_b38	-0.0142	0.00639	0.0263	24559	0.9354	9_119406202_C_T_b37	rs10817917
chr9_116644423_T_C_b38	-0.0156	0.00639	0.0149	24559	0.493	9_119406702_T_C_b37	rs809171
chr9_116644567_T_C_b38	-0.0156	0.00639	0.0145	24559	0.9354	9_119406846_T_C_b37	rs10817918
chr9_116645267_G_A_b38	-0.0158	0.00639	0.0133	24559	0.493	9_119407546_G_A_b37	rs803892
chr9_116647053_T_C_b38	-0.0158	0.00639	0.0136	24559	0.493	9_119409332_T_C_b37	rs803890
chr9_116657046_G_A_b38	-0.0162	0.00639	0.0113	24559	0.496	9_119419325_G_A_b37	rs1742821
chr9_116669184_G_A_b38	-0.0168	0.00639	0.00863	24559	0.498	9_119431463_G_A_b37	rs803904
chr9_116676632_A_C_b38	-0.0168	0.00639	0.00872	24559	0.498	9_119438911_A_C_b37	rs1090026
chr9_116691176_C_T_b38	-0.017	0.00639	0.0078	24559	0.499	9_119453455_C_T_b37	rs803939
chr9_116699833_C_T_b38	-0.0139	0.00639	0.0298	24559	0.08946	9_119462112_C_T_b37	rs3019
chr9_116704157_C_T_b38	-0.0133	0.00639	0.0371	24559	0.09145	9_119466436_C_T_b37	rs803919
chr9_116705251_T_C_b38	-0.0129	0.00639	0.0439	24559	0.09046	9_119467530_T_C_b37	rs803918
chr9_116708680_A_C_b38	-0.0176	0.00639	0.00591	24559	0.9205	9_119470959_A_C_b37	rs10983313
chr9_116715720_C_A_b38	-0.0147	0.00639	0.0214	24559	0.9354	9_119477999_C_A_b37	rs2021970
chr9_116717495_C_T_b38	-0.0129	0.00639	0.0441	24559	0.662	9_119479774_C_T_b37	rs2165554
chr9_116757309_G_A_b38	-0.013	0.00639	0.0423	24559	0.8658	9_119519588_G_A_b37	rs1372330
chr9_116984557_G_A_b38	-0.0126	0.00639	0.0484	24559	0.8887	9_119746836_G_A_b37	rs12337139
chr9_117118714_T_C_b38	-0.0128	0.00639	0.0452	24559	0.7793	9_119880993_T_C_b37	rs3923774
chr9_117129011_A_G_b38	0.0148	0.00639	0.0202	24559	0.4533	9_119891290_A_G_b37	rs4838237
chr9_117133311_T_C_b38	0.0163	0.00639	0.0106	24559	0.4523	9_119895590_T_C_b37	rs2416590
chr9_117133872_A_G_b38	-0.0133	0.00639	0.038	24559	0.835	9_119896151_A_G_b37	rs10817997
chr9_117136781_T_C_b38	-0.0149	0.00639	0.0197	24559	0.8072	9_119899060_T_C_b37	rs1413413
chr9_117141227_C_T_b38	0.0159	0.00639	0.0126	24559	0.4573	9_119903506_C_T_b37	rs10817999
chr9_117143304_T_C_b38	0.0134	0.00639	0.0363	24559	0.9423	9_119905583_T_C_b37	rs13283855
chr9_117143471_G_A_b38	0.0149	0.00639	0.0196	24559	0.4573	9_119905750_G_A_b37	rs10513287
chr9_117145547_C_T_b38	-0.0126	0.00639	0.0478	24559	0.828	9_119907826_C_T_b37	rs10818002
chr9_117151213_T_C_b38	-0.0127	0.00639	0.0476	24559	0.828	9_119913492_T_C_b37	rs10759904
chr9_117155029_G_A_b38	0.0149	0.00639	0.02	24559	0.4573	9_119917308_G_A_b37	rs1413411
chr9_117156875_T_C_b38	0.0147	0.00639	0.0218	24559	0.4573	9_119919154_T_C_b37	rs1413410
chr9_117160987_C_T_b38	-0.0126	0.00639	0.049	24559	0.828	9_119923266_C_T_b37	rs1334082
chr9_117239557_T_C_b38	0.0152	0.00639	0.0171	24559	0.9175	9_120001836_T_C_b37	rs16934422
chr9_117507831_C_T_b38	0.0144	0.00639	0.024	24559	0.5984	9_120270109_C_T_b37	rs540657
chr9_117513080_G_A_b38	0.0145	0.00639	0.0229	24559	0.6004	9_120275358_G_A_b37	rs1952464
chr9_117519030_G_A_b38	0.0148	0.00639	0.0207	24559	0.5994	9_120281308_G_A_b37	rs17243849
chr9_117540773_T_G_b38	0.0141	0.00639	0.0279	24559	0.6103	9_120303051_T_G_b37	rs11795161
chr9_117541447_G_T_b38	0.014	0.00639	0.0287	24559	0.6163	9_120303725_G_T_b37	rs4404986
chr9_117584004_G_A_b38	0.0128	0.00639	0.0454	24559	0.6133	9_120346282_G_A_b37	rs1928300
chr9_117586082_T_C_b38	0.0128	0.00639	0.0449	24559	0.6133	9_120348360_T_C_b37	rs10983704
chr9_117591227_G_A_b38	0.0129	0.00639	0.0439	24559	0.6133	9_120353505_G_A_b37	rs7857205
chr9_117606458_T_C_b38	0.0136	0.00639	0.0329	24559	0.6412	9_120368736_T_C_b37	rs10983712
chr9_117637809_G_A_b38	0.0141	0.00639	0.0277	24559	0.6412	9_120400087_G_A_b37	rs7032255
chr9_117643427_T_C_b38	0.0133	0.00639	0.038	24559	0.6451	9_120405705_T_C_b37	rs957512
chr9_117654124_A_G_b38	-0.0128	0.00639	0.0448	24559	0.9274	9_120416402_A_G_b37	rs10983737
chr9_117655840_C_A_b38	0.0146	0.00639	0.0219	24559	0.4901	9_120418118_C_A_b37	rs913615
chr9_117661309_T_G_b38	0.0143	0.00639	0.0249	24559	0.4901	9_120423587_T_G_b37	rs1928296
chr9_117667193_G_A_b38	-0.0131	0.00639	0.0406	24559	0.9264	9_120429471_G_A_b37	rs10448253
chr9_117691693_C_A_b38	-0.0136	0.00639	0.0339	24559	0.9274	9_120453971_C_A_b37	rs10818069
chr9_117694217_G_A_b38	-0.0141	0.00639	0.0273	24559	0.9274	9_120456495_G_A_b37	rs10818070
chr9_117696329_C_T_b38	-0.014	0.00639	0.0283	24559	0.9274	9_120458607_C_T_b37	rs10983754
chr9_117707272_T_G_b38	-0.0167	0.00639	0.00906	24559	0.9433	9_120469550_T_G_b37	rs7864330
chr9_117713324_C_T_b38	-0.0178	0.00639	0.00523	24559	0.9423	9_120475602_C_T_b37	rs4986791
chr9_117717837_T_C_b38	-0.0187	0.00639	0.00343	24559	0.8986	9_120480115_T_C_b37	rs1927906
chr9_117718534_T_C_b38	-0.0153	0.00639	0.017	24559	0.7654	9_120480812_T_C_b37	rs1554973
chr9_117720662_T_C_b38	-0.0188	0.00639	0.00334	24559	0.8996	9_120482940_T_C_b37	rs7846989
chr9_117756581_A_G_b38	-0.0146	0.00639	0.0224	24559	0.8171	9_120518859_A_G_b37	rs10818087
chr9_118133984_G_A_b38	0.0126	0.00639	0.0483	24559	0.7107	9_120896262_G_A_b37	rs1327806
chr9_118248691_T_C_b38	-0.0127	0.00639	0.0464	24559	0.5805	9_121010969_T_C_b37	rs10983944
chr9_118249189_A_G_b38	-0.0128	0.00639	0.045	24559	0.5825	9_121011467_A_G_b37	rs10818129
chr9_118560402_C_T_b38	0.014	0.00639	0.0285	24559	0.8588	9_121322680_C_T_b37	rs16907332
chr9_118562289_G_A_b38	0.0136	0.00639	0.0335	24559	0.8569	9_121324567_G_A_b37	rs7019019
chr9_119600938_A_C_b38	-0.0156	0.00639	0.0148	24559	0.9761	9_122363216_A_C_b37	rs10124195
chr9_119610594_T_G_b38	-0.0177	0.00639	0.00573	24559	0.9811	9_122372872_T_G_b37	rs7021853
chr9_119671775_T_C_b38	0.0138	0.00639	0.0307	24559	0.6918	9_122434053_T_C_b37	rs4837656
chr9_119816628_T_C_b38	-0.0168	0.00639	0.00871	24559	0.6909	9_122578906_T_C_b37	rs7859254
chr9_119826477_C_T_b38	-0.0177	0.00639	0.00554	24559	0.7048	9_122588755_C_T_b37	rs1333922
chr9_119829019_A_G_b38	-0.0153	0.00639	0.0167	24559	0.7316	9_122591297_A_G_b37	rs12551283
chr9_119840800_G_A_b38	-0.0158	0.00639	0.0137	24559	0.8121	9_122603078_G_A_b37	rs10121662
chr9_119976857_T_C_b38	0.0132	0.00639	0.039	24559	0.2972	9_122739135_T_C_b37	rs6478449
chr9_119998944_G_A_b38	0.0162	0.00639	0.0111	24559	0.3907	9_122761222_G_A_b37	rs7033249
chr9_120000946_A_C_b38	0.0158	0.00639	0.0137	24559	0.2982	9_122763224_A_C_b37	rs2416735
chr9_120001519_C_T_b38	0.0155	0.00639	0.0155	24559	0.3002	9_122763797_C_T_b37	rs7872465
chr9_120002484_C_T_b38	0.0154	0.00639	0.0158	24559	0.3002	9_122764762_C_T_b37	rs10760072
chr9_120375427_A_G_b38	-0.0139	0.00639	0.0299	24559	0.6451	9_123137705_A_G_b37	rs10818449
chr9_120621631_C_T_b38	-0.0147	0.00639	0.0214	24559	0.4911	9_123383909_C_T_b37	rs1324475
chr9_120642332_T_C_b38	-0.0133	0.00639	0.0377	24559	0.2952	9_123404610_T_C_b37	rs1324473
chr9_120650285_C_T_b38	-0.0128	0.00639	0.0451	24559	0.2952	9_123412563_C_T_b37	rs10760110
chr9_120659278_C_T_b38	-0.0134	0.00639	0.0356	24559	0.2962	9_123421556_C_T_b37	rs10984974
chr9_120718418_A_G_b38	-0.0127	0.00639	0.0473	24559	0.3022	9_123480696_A_G_b37	rs4617229
chr9_120721390_A_G_b38	-0.0133	0.00639	0.037	24559	0.3012	9_123483668_A_G_b37	rs4836830
chr9_120730682_G_A_b38	-0.0129	0.00639	0.0435	24559	0.3012	9_123492960_G_A_b37	rs10985008
chr9_120730761_T_C_b38	-0.0128	0.00639	0.0458	24559	0.3012	9_123493039_T_C_b37	rs10985009
chr9_120744284_C_T_b38	0.0126	0.00639	0.0488	24559	0.8419	9_123506562_C_T_b37	rs36078109
chr9_120852595_G_T_b38	0.0126	0.00639	0.0496	24559	0.9105	9_123614873_G_T_b37	rs13291973
chr9_121571109_C_T_b38	0.0136	0.00639	0.0329	24559	0.9761	9_124333388_C_T_b37	rs12379729
chr9_121765681_C_T_b38	0.0141	0.00639	0.0274	24559	0.8499	9_124527960_C_T_b37	rs10116069
chr9_121993153_T_C_b38	-0.0131	0.00639	0.0411	24559	0.9811	9_124755432_T_C_b37	rs2416845
chr9_122017957_G_A_b38	0.0153	0.00639	0.0168	24559	0.9573	9_124780236_G_A_b37	rs12346412
chr9_122020878_C_T_b38	0.015	0.00639	0.0186	24559	0.9573	9_124783157_C_T_b37	rs10985486
chr9_122023318_C_T_b38	0.0152	0.00639	0.0177	24559	0.9573	9_124785597_C_T_b37	rs10121688
chr9_122023877_C_T_b38	0.015	0.00639	0.0193	24559	0.9573	9_124786156_C_T_b37	rs11506930
chr9_122023995_C_T_b38	0.0143	0.00639	0.0249	24559	0.9563	9_124786274_C_T_b37	rs11506795
chr9_122025851_G_A_b38	0.0149	0.00639	0.02	24559	0.9573	9_124788130_G_A_b37	rs12349888
chr9_122028284_C_T_b38	0.0151	0.00639	0.0181	24559	0.9573	9_124790563_C_T_b37	rs10125921
chr9_122039765_G_A_b38	0.014	0.00639	0.029	24559	0.9573	9_124802044_G_A_b37	rs7037063
chr9_122338566_T_C_b38	0.0133	0.00639	0.0374	24559	0.9871	9_125100845_T_C_b37	rs871368
chr9_122467520_A_G_b38	-0.0127	0.00639	0.0476	24559	0.3171	9_125229799_A_G_b37	rs2778635
chr9_122468813_A_G_b38	-0.013	0.00639	0.0418	24559	0.3141	9_125231092_A_G_b37	rs2778636
chr9_122846348_T_C_b38	0.013	0.00639	0.0415	24559	0.7913	9_125608627_T_C_b37	rs10818754
chr9_123077933_A_G_b38	0.0165	0.00639	0.00984	24559	0.7783	9_125840212_A_G_b37	rs10985883
chr9_125401168_T_C_b38	-0.0146	0.00639	0.0222	24559	0.5875	9_128163447_T_C_b37	rs2648318
chr9_125611190_C_T_b38	-0.0126	0.00639	0.0483	24559	0.6521	9_128373469_C_T_b37	rs7864945
chr9_125641230_T_C_b38	-0.0127	0.00639	0.0478	24559	0.6153	9_128403509_T_C_b37	rs4838278
chr9_125644174_T_C_b38	-0.0126	0.00639	0.0489	24559	0.6491	9_128406453_T_C_b37	rs1339499
chr9_125649447_G_A_b38	-0.0131	0.00639	0.041	24559	0.6501	9_128411726_G_A_b37	rs4838279
chr9_125649690_C_T_b38	-0.0129	0.00639	0.0431	24559	0.6511	9_128411969_C_T_b37	rs13284551
chr9_125668687_T_C_b38	-0.0126	0.00639	0.0485	24559	0.5716	9_128430966_T_C_b37	rs13293237
chr9_125902131_C_T_b38	-0.0127	0.00639	0.0477	24559	0.5835	9_128664410_C_T_b37	rs1411351
chr9_126222890_G_A_b38	-0.0134	0.00639	0.0359	24559	0.4294	9_128985169_G_A_b37	rs2809424
chr9_126233654_A_G_b38	0.0136	0.00639	0.0329	24559	0.9274	9_128995933_A_G_b37	rs2150007
chr9_126394223_C_T_b38	0.0133	0.00639	0.0377	24559	0.9046	9_129156502_C_T_b37	rs10987265
chr9_126644365_T_C_b38	0.0129	0.00639	0.0437	24559	0.7455	9_129406644_T_C_b37	rs7858338
chr9_126690950_A_G_b38	0.0154	0.00639	0.0163	24559	0.5606	9_129453229_A_G_b37	rs2277158
chr9_126862947_T_C_b38	-0.0132	0.00639	0.0396	24559	0.7296	9_129625226_T_C_b37	rs7030157
chr9_126871049_G_A_b38	0.0138	0.00639	0.0304	24559	0.3817	9_129633328_G_A_b37	rs10819243
chr9_126884749_A_G_b38	-0.0159	0.00639	0.0129	24559	0.8797	9_129647028_A_G_b37	rs571606
chr9_126884943_C_T_b38	-0.0179	0.00639	0.00506	24559	0.8797	9_129647222_C_T_b37	rs624903
chr9_126907277_G_T_b38	0.0141	0.00639	0.0277	24559	0.3052	9_129669556_G_T_b37	rs7859816
chr9_127070750_G_A_b38	0.0126	0.00639	0.0485	24559	0.1163	9_129833029_G_A_b37	rs2789514
chr9_127072835_G_A_b38	0.0129	0.00639	0.0442	24559	0.1153	9_129835114_G_A_b37	rs2789517
chr9_127266598_G_A_b38	-0.0143	0.00639	0.0256	24559	0.9851	9_130028877_G_A_b37	rs1889081
chr9_127277127_T_C_b38	-0.0136	0.00639	0.033	24559	0.8956	9_130039406_T_C_b37	rs10513480
chr9_127298775_A_G_b38	0.0134	0.00639	0.0366	24559	0.7217	9_130061054_A_G_b37	rs11792519
chr9_127354547_G_A_b38	0.0144	0.00639	0.0246	24559	0.7465	9_130116826_G_A_b37	rs4837144
chr9_127385419_G_A_b38	-0.016	0.00639	0.012	24559	0.8777	9_130147698_G_A_b37	rs4537391
chr9_127390243_T_C_b38	0.0172	0.00639	0.00729	24559	0.2018	9_130152522_T_C_b37	rs10987630
chr9_127408282_G_A_b38	0.0128	0.00639	0.0453	24559	0.7515	9_130170561_G_A_b37	rs11790967
chr9_127479543_T_C_b38	0.014	0.00639	0.0289	24559	0.2028	9_130241822_T_C_b37	rs1539569
chr9_127479887_A_G_b38	0.0135	0.00639	0.0342	24559	0.2018	9_130242166_A_G_b37	rs1539567
chr9_127534205_T_G_b38	-0.0126	0.00639	0.0479	24559	0.2833	9_130296484_T_G_b37	rs2247493
chr9_127546749_T_C_b38	0.0129	0.00639	0.0442	24559	0.6511	9_130309028_T_C_b37	rs1891730
chr9_127561206_G_T_b38	0.0192	0.00639	0.0026	24559	0.5457	9_130323485_G_T_b37	rs2252730
chr9_127561875_A_G_b38	0.0136	0.00639	0.0338	24559	0.7734	9_130324154_A_G_b37	rs2249851
chr9_127562985_T_C_b38	0.0191	0.00639	0.00275	24559	0.5229	9_130325264_T_C_b37	rs2249710
chr9_127575998_A_G_b38	-0.0189	0.00639	0.00315	24559	0.4791	9_130338277_A_G_b37	rs4269634
chr9_127579231_C_T_b38	-0.0141	0.00639	0.0276	24559	0.2296	9_130341510_C_T_b37	rs1573175
chr9_127586735_A_G_b38	-0.0128	0.00639	0.0446	24559	0.1928	9_130349014_A_G_b37	rs2417053
chr9_127599467_C_T_b38	-0.0138	0.00639	0.0309	24559	0.3419	9_130361746_C_T_b37	rs10987695
chr9_127610208_T_C_b38	-0.0156	0.00639	0.0144	24559	0.4304	9_130372487_T_C_b37	rs1573178
chr9_127613969_G_A_b38	-0.0184	0.00639	0.0039	24559	0.493	9_130376248_G_A_b37	rs6478788
chr9_127617822_A_G_b38	-0.0181	0.00639	0.00468	24559	0.493	9_130380101_A_G_b37	rs1318074
chr9_127715489_G_A_b38	-0.0166	0.00639	0.00929	24559	0.4443	9_130477768_G_A_b37	rs504434
chr9_127727464_A_G_b38	-0.0181	0.00639	0.00464	24559	0.501	9_130489743_A_G_b37	rs13298768
chr9_127734136_G_A_b38	-0.0166	0.00639	0.00956	24559	0.3936	9_130496415_G_A_b37	rs482712
chr9_127741791_G_A_b38	-0.0218	0.00639	0.000633	24559	0.3897	9_130504070_G_A_b37	rs514024
chr9_127755694_A_G_b38	0.0209	0.00639	0.00107	24559	0.6471	9_130517973_A_G_b37	rs10819305
chr9_127762096_A_G_b38	0.02	0.00639	0.00174	24559	0.6402	9_130524375_A_G_b37	rs3780652
chr9_127763765_G_A_b38	0.025	0.00639	9.24e-05	24559	0.4602	9_130526044_G_A_b37	rs4836578
chr9_127764326_A_G_b38	0.0257	0.00639	5.79e-05	24559	0.4642	9_130526605_A_G_b37	rs10739694
chr9_127765507_C_A_b38	0.0241	0.00639	0.000165	24559	0.4592	9_130527786_C_A_b37	rs10739696
chr9_127774438_G_A_b38	0.0241	0.00639	0.000163	24559	0.4751	9_130536717_G_A_b37	rs10760500
chr9_127783671_G_A_b38	0.0168	0.00639	0.00867	24559	0.6243	9_130545950_G_A_b37	rs1002095
chr9_127790636_A_G_b38	0.0169	0.00639	0.00808	24559	0.6243	9_130552915_A_G_b37	rs3217751
chr9_127796396_C_T_b38	0.0175	0.00639	0.00606	24559	0.6223	9_130558675_C_T_b37	rs7024560
chr9_127798788_C_T_b38	0.0213	0.00639	0.000854	24559	0.4801	9_130561067_C_T_b37	rs7033913
chr9_127799409_T_C_b38	0.0163	0.00639	0.0106	24559	0.6153	9_130561688_T_C_b37	rs12379987
chr9_127800185_G_A_b38	0.0171	0.00639	0.00739	24559	0.6183	9_130562464_G_A_b37	rs10987740
chr9_127800446_C_T_b38	0.0181	0.00639	0.00466	24559	0.6034	9_130562725_C_T_b37	rs1544105
chr9_127813796_T_C_b38	0.0156	0.00639	0.0145	24559	0.6093	9_130576075_T_C_b37	rs10106
chr9_127817320_C_T_b38	0.0178	0.00639	0.00544	24559	0.6332	9_130579599_C_T_b37	rs1330684
chr9_127817814_T_C_b38	0.0135	0.00639	0.0348	24559	0.5517	9_130580093_T_C_b37	rs10987746
chr9_127827574_C_T_b38	0.0159	0.00639	0.0131	24559	0.6352	9_130589853_C_T_b37	rs10760505
chr9_127828553_G_A_b38	-0.0126	0.00639	0.048	24559	0.9533	9_130590832_G_A_b37	rs12553394
chr9_127835846_G_A_b38	-0.0131	0.00639	0.0397	24559	0.659	9_130598125_G_A_b37	rs11792480
chr9_127837679_C_T_b38	-0.0138	0.00639	0.0308	24559	0.9135	9_130599958_C_T_b37	rs2005129
chr9_127840129_G_A_b38	0.0138	0.00639	0.0308	24559	0.3956	9_130602408_G_A_b37	rs10121110
chr9_128730861_G_A_b38	0.014	0.00639	0.0284	24559	0.4493	9_131493140_G_A_b37	rs1129169
chr9_128775880_C_T_b38	0.0135	0.00639	0.0341	24559	0.4483	9_131538159_C_T_b37	rs7026432
chr9_129026890_G_A_b38	0.0138	0.00639	0.031	24559	0.6859	9_131789169_G_A_b37	rs4837334
chr9_129074123_A_C_b38	-0.0149	0.00639	0.0198	24559	0.4384	9_131836402_A_C_b37	rs11564099
chr9_129076542_T_C_b38	-0.0133	0.00639	0.037	24559	0.172	9_131838821_T_C_b37	rs4295766
chr9_129076752_C_A_b38	0.0145	0.00639	0.0231	24559	0.9254	9_131839031_C_A_b37	rs11789383
chr9_129078577_T_C_b38	-0.0206	0.00639	0.00127	24559	0.2396	9_131840856_T_C_b37	rs12346996
chr9_129083846_T_C_b38	-0.0224	0.00639	0.000465	24559	0.2654	9_131846125_T_C_b37	rs10988198
chr9_129100800_T_C_b38	-0.0187	0.00639	0.00335	24559	0.2505	9_131863079_T_C_b37	rs7866897
chr9_129104109_C_T_b38	0.0202	0.00639	0.0016	24559	0.7346	9_131866388_C_T_b37	rs2768630
chr9_129112362_A_G_b38	-0.0185	0.00639	0.00385	24559	0.2684	9_131874641_A_G_b37	rs7849270
chr9_129114629_G_A_b38	0.0199	0.00639	0.00186	24559	0.7346	9_131876908_G_A_b37	rs2541164
chr9_129120682_G_A_b38	-0.0179	0.00639	0.00513	24559	0.2724	9_131882961_G_A_b37	rs3739843
chr9_129125837_A_G_b38	-0.0158	0.00639	0.0135	24559	0.3797	9_131888116_A_G_b37	rs10988217
chr9_129134046_T_G_b38	-0.0182	0.00639	0.00432	24559	0.2724	9_131896325_T_G_b37	rs10819471
chr9_129134942_C_T_b38	-0.0178	0.00639	0.00543	24559	0.2724	9_131897221_C_T_b37	rs7019373
chr9_129137411_C_T_b38	0.0192	0.00639	0.00273	24559	0.7306	9_131899690_C_T_b37	rs3124510
chr9_129141602_C_T_b38	0.0194	0.00639	0.00247	24559	0.7346	9_131903881_C_T_b37	rs3124512
chr9_129141644_G_T_b38	-0.0185	0.00639	0.00372	24559	0.2694	9_131903923_G_T_b37	rs6478867
chr9_129157902_T_C_b38	-0.0188	0.00639	0.0033	24559	0.2694	9_131920181_T_C_b37	rs9697030
chr9_129159086_G_T_b38	-0.019	0.00639	0.00299	24559	0.2694	9_131921365_G_T_b37	rs7855278
chr9_129159389_A_G_b38	-0.0177	0.00639	0.00564	24559	0.2724	9_131921668_A_G_b37	rs10739742
chr9_129161670_C_T_b38	0.0141	0.00639	0.0271	24559	0.7247	9_131923949_C_T_b37	rs4837345
chr9_129168215_T_C_b38	0.0152	0.00639	0.0171	24559	0.7217	9_131930494_T_C_b37	rs10819474
chr9_129176634_T_C_b38	0.015	0.00639	0.0186	24559	0.7207	9_131938913_T_C_b37	rs1075650
chr9_129236051_A_G_b38	-0.0146	0.00639	0.0221	24559	0.9145	9_131998330_A_G_b37	rs17456493
chr9_129291034_T_C_b38	-0.0163	0.00639	0.0109	24559	0.6262	9_132053313_T_C_b37	rs10988304
chr9_129294039_C_T_b38	0.0149	0.00639	0.0198	24559	0.6362	9_132056318_C_T_b37	rs10819490
chr9_129308861_C_T_b38	0.0154	0.00639	0.0158	24559	0.6879	9_132071140_C_T_b37	rs10988310
chr9_129308963_T_G_b38	0.0158	0.00639	0.0135	24559	0.6859	9_132071242_T_G_b37	rs10988311
chr9_129309846_C_T_b38	0.0134	0.00639	0.0364	24559	0.6849	9_132072125_C_T_b37	rs7864177
chr9_129310367_C_T_b38	0.014	0.00639	0.0284	24559	0.6849	9_132072646_C_T_b37	rs7867597
chr9_129310912_T_C_b38	0.0144	0.00639	0.0242	24559	0.6849	9_132073191_T_C_b37	rs10819494
chr9_129312359_A_G_b38	0.0137	0.00639	0.0323	24559	0.6839	9_132074638_A_G_b37	rs4836653
chr9_129312626_C_A_b38	0.0151	0.00639	0.0182	24559	0.6829	9_132074905_C_A_b37	rs10988315
chr9_129377690_T_C_b38	-0.0152	0.00639	0.0175	24559	0.06362	9_132139969_T_C_b37	rs10119993
chr9_129501632_A_G_b38	-0.0141	0.00639	0.0274	24559	0.9682	9_132263911_A_G_b37	rs1916827
chr9_130293670_C_T_b38	-0.0146	0.00639	0.0228	24559	0.7227	9_133055949_C_T_b37	rs4260979
chr9_130295708_A_G_b38	0.0151	0.00639	0.0181	24559	0.9612	9_133057987_A_G_b37	rs10988681
chr9_130297542_T_C_b38	-0.0142	0.00639	0.0267	24559	0.7227	9_133059821_T_C_b37	rs10988682
chr9_130453582_G_A_b38	0.0132	0.00639	0.0394	24559	0.3966	9_133328969_G_A_b37	rs1653332
chr9_130950680_A_C_b38	0.0186	0.00639	0.00367	24559	0.8956	9_133826067_A_C_b37	rs7035446
chr9_130953088_G_A_b38	0.0189	0.00639	0.0031	24559	0.8986	9_133828475_G_A_b37	rs7026302
chr9_130973050_A_G_b38	0.0128	0.00639	0.0452	24559	0.8459	9_133848437_A_G_b37	rs12346096
chr9_131094791_T_C_b38	0.0178	0.00639	0.00535	24559	0.504	9_133970178_T_C_b37	rs818051
chr9_131287171_C_T_b38	0.0135	0.00639	0.0353	24559	0.8171	9_134162558_C_T_b37	rs11244354
chr9_131392074_T_C_b38	-0.0149	0.00639	0.0195	24559	0.7843	9_134267461_T_C_b37	rs12238623
chr9_131397036_C_T_b38	0.0153	0.00639	0.0167	24559	0.2107	9_134272423_C_T_b37	rs517961
chr9_131446937_G_A_b38	0.0144	0.00639	0.0247	24559	0.2137	9_134322324_G_A_b37	rs2966340
chr9_131470014_G_A_b38	0.014	0.00639	0.0281	24559	0.2177	9_134345401_G_A_b37	rs10793871
chr9_131475956_C_T_b38	-0.0137	0.00639	0.0316	24559	0.4414	9_134351343_C_T_b37	rs11243403
chr9_131477099_G_A_b38	0.0137	0.00639	0.0323	24559	0.2356	9_134352486_G_A_b37	rs7863121
chr9_131478337_C_T_b38	0.0209	0.00639	0.00106	24559	0.6322	9_134353724_C_T_b37	rs4076428
chr9_131482721_A_G_b38	-0.0127	0.00639	0.0465	24559	0.9304	9_134358108_A_G_b37	rs2275498
chr9_131530028_G_A_b38	0.0148	0.00639	0.0207	24559	0.2316	9_134405415_G_A_b37	rs2282011
chr9_131535631_T_C_b38	-0.0221	0.00639	0.000555	24559	0.3678	9_134411018_T_C_b37	rs7874376
chr9_131537911_T_C_b38	-0.0205	0.00639	0.00131	24559	0.3777	9_134413298_T_C_b37	rs4740263
chr9_131544776_A_G_b38	-0.0151	0.00639	0.0179	24559	0.8936	9_134420163_A_G_b37	rs4740266
chr9_131553152_C_T_b38	-0.0204	0.00639	0.0014	24559	0.3837	9_134428539_C_T_b37	rs10117759
chr9_131555377_T_C_b38	-0.0137	0.00639	0.0322	24559	0.5328	9_134430764_T_C_b37	rs7036006
chr9_131561175_A_G_b38	-0.0126	0.00639	0.0492	24559	0.168	9_134436562_A_G_b37	rs7035540
chr9_132266006_T_C_b38	-0.0136	0.00639	0.0336	24559	0.9036	9_135141393_T_C_b37	rs7019768
chr9_132269336_C_T_b38	-0.0128	0.00639	0.0446	24559	0.9036	9_135144723_C_T_b37	rs2274562
chr9_132275074_A_C_b38	-0.0137	0.00639	0.0323	24559	0.9016	9_135150461_A_C_b37	rs17148869
chr9_132275229_T_C_b38	-0.0138	0.00639	0.0307	24559	0.9036	9_135150616_T_C_b37	rs2296865
chr9_132334937_A_C_b38	0.0142	0.00639	0.026	24559	0.1262	9_135210324_A_C_b37	rs573913
chr9_132409623_G_A_b38	0.0126	0.00639	0.0484	24559	0.02684	9_135285010_G_A_b37	rs10901173
chr9_132503561_G_A_b38	-0.0138	0.00639	0.0303	24559	0.8668	9_135378948_G_A_b37	rs10901179
chr9_132506811_C_T_b38	0.0163	0.00639	0.011	24559	0.838	9_135382198_C_T_b37	rs7021144
chr9_132510188_A_G_b38	-0.0131	0.00639	0.0397	24559	0.666	9_135385575_A_G_b37	rs548522
chr9_132517055_C_A_b38	-0.013	0.00639	0.0425	24559	0.8728	9_135392442_C_A_b37	rs11243810
chr9_132519139_C_T_b38	-0.0149	0.00639	0.02	24559	0.6521	9_135394526_C_T_b37	rs2363020
chr9_132522310_C_T_b38	-0.0155	0.00639	0.0151	24559	0.6511	9_135397697_C_T_b37	rs7041031
chr9_132522701_C_T_b38	-0.0157	0.00639	0.0142	24559	0.6441	9_135398088_C_T_b37	rs944805
chr9_132523983_T_C_b38	-0.0146	0.00639	0.0228	24559	0.6451	9_135399370_T_C_b37	rs7864953
chr9_132817396_G_T_b38	0.0126	0.00639	0.0495	24559	0.0994	9_135692783_G_T_b37	rs2809253
chr9_132898777_T_C_b38	0.0129	0.00639	0.0429	24559	0.7843	9_135774164_T_C_b37	rs11243929
chr9_133110409_C_T_b38	0.0141	0.00639	0.0275	24559	0.7296	9_135985796_C_T_b37	rs3761824
chr9_133211660_T_C_b38	0.013	0.00639	0.0418	24559	0.2396	9_136087047_T_C_b37	rs4962104
chr9_133226612_T_G_b38	0.0179	0.00639	0.00507	24559	0.2008	9_136101999_T_G_b37	rs886082
chr9_133233892_G_A_b38	0.019	0.00639	0.00294	24559	0.2048	9_136109279_G_A_b37	rs11244041
chr9_133237026_A_G_b38	-0.0163	0.00639	0.0108	24559	0.8996	9_136112413_A_G_b37	rs4246170
chr9_133237183_C_T_b38	-0.0151	0.00639	0.0185	24559	0.8867	9_136112570_C_T_b37	rs4962039
chr9_133242577_G_A_b38	-0.016	0.00639	0.0126	24559	0.7962	9_136117964_G_A_b37	rs7469576
chr9_133244140_C_T_b38	-0.0156	0.00639	0.0147	24559	0.7813	9_136119527_C_T_b37	rs9919007
chr9_133244704_G_A_b38	-0.0153	0.00639	0.0168	24559	0.7813	9_136120091_G_A_b37	rs9411471
chr9_133245916_C_T_b38	-0.0152	0.00639	0.0174	24559	0.8241	9_136121303_C_T_b37	rs7855466
chr9_133255801_C_T_b38	-0.0132	0.00639	0.0394	24559	0.9155	9_136131188_C_T_b37	rs8176749
chr9_133256028_C_T_b38	-0.0135	0.00639	0.0349	24559	0.9155	9_136131415_C_T_b37	rs8176743
chr9_133257367_C_A_b38	-0.017	0.00639	0.00775	24559	0.8867	9_136132754_C_A_b37	rs8176722
chr9_133262254_C_T_b38	-0.0128	0.00639	0.0456	24559	0.9155	9_136137657_C_T_b37	rs8176693
chr9_133546919_C_T_b38	0.0155	0.00639	0.0154	24559	0.4742	9_136412041_C_T_b37	rs11507719
chr9_133904226_T_C_b38	-0.0129	0.00639	0.0433	24559	0.07654	9_136769348_T_C_b37	rs2519996
chr9_133963127_G_A_b38	0.0143	0.00639	0.0253	24559	0.6918	9_136828249_G_A_b37	rs12378050
chr9_134127781_C_T_b38	0.0137	0.00639	0.032	24559	0.5547	9_136992903_C_T_b37	rs4358859
chr9_134128468_C_T_b38	0.0132	0.00639	0.0392	24559	0.5537	9_136993590_C_T_b37	rs4744560
chr9_134133979_T_C_b38	0.0138	0.00639	0.0309	24559	0.5636	9_136999101_T_C_b37	rs28610236
chr9_134134664_A_G_b38	0.0133	0.00639	0.0374	24559	0.5795	9_136999786_A_G_b37	rs28464304
chr9_134161812_C_T_b38	-0.0132	0.00639	0.0391	24559	0.7833	9_137026934_C_T_b37	rs28516666
chr9_134519393_C_T_b38	0.0134	0.00639	0.036	24559	0.9125	9_137411239_C_T_b37	rs13296443
chr9_134545337_G_A_b38	-0.0166	0.00639	0.00924	24559	0.3052	9_137437183_G_A_b37	rs943423
chr9_134547946_G_A_b38	0.0152	0.00639	0.0176	24559	0.662	9_137439792_G_A_b37	rs3118516
chr9_134548237_G_A_b38	0.0155	0.00639	0.0151	24559	0.663	9_137440083_G_A_b37	rs3118518
chr9_134548366_T_C_b38	0.0151	0.00639	0.0179	24559	0.661	9_137440212_T_C_b37	rs3132306
chr9_134548682_G_A_b38	0.0149	0.00639	0.0199	24559	0.659	9_137440528_G_A_b37	rs1536482
chr9_134624254_T_G_b38	-0.0126	0.00639	0.048	24559	0.9155	9_137516100_T_G_b37	rs7863156
chr9_134625176_G_A_b38	-0.0169	0.00639	0.00822	24559	0.6223	9_137517022_G_A_b37	rs4076173
chr9_134626453_T_C_b38	-0.0147	0.00639	0.0216	24559	0.6889	9_137518299_T_C_b37	rs10858263
chr9_134626887_C_A_b38	-0.0135	0.00639	0.0344	24559	0.8151	9_137518733_C_A_b37	rs7865626
chr9_134721926_T_C_b38	0.0144	0.00639	0.024	24559	0.7674	9_137613772_T_C_b37	rs7875140
chr9_134840394_T_G_b38	-0.0128	0.00639	0.0457	24559	0.9811	9_137732240_T_G_b37	rs7049039
chr9_134862621_A_G_b38	0.0129	0.00639	0.0443	24559	0.83	9_137754467_A_G_b37	rs11103552
chr9_135015844_A_G_b38	0.0153	0.00639	0.0167	24559	0.7962	9_137907690_A_G_b37	rs4842206
chr9_135025703_C_A_b38	0.0153	0.00639	0.0166	24559	0.7714	9_137917549_C_A_b37	rs2382717
chr9_135033454_C_A_b38	0.0151	0.00639	0.018	24559	0.831	9_137925300_C_A_b37	rs4842212
chr9_135047471_C_A_b38	-0.0133	0.00639	0.0376	24559	0.9463	9_137939317_C_A_b37	rs502592
chr9_135176278_T_G_b38	-0.0141	0.00639	0.0268	24559	0.5358	9_138068124_T_G_b37	rs7047526
chr9_135177147_A_C_b38	-0.0127	0.00639	0.0471	24559	0.5358	9_138068993_A_C_b37	rs7874809
chr9_135182526_G_A_b38	0.0148	0.00639	0.0204	24559	0.7545	9_138074372_G_A_b37	rs7849389
chr9_135185581_A_C_b38	-0.0135	0.00639	0.0342	24559	0.9294	9_138077427_A_C_b37	rs10858366
chr9_135185624_G_A_b38	-0.0146	0.00639	0.0227	24559	0.9294	9_138077470_G_A_b37	rs10858367
chr9_135196033_A_G_b38	0.0132	0.00639	0.0389	24559	0.84	9_138087879_A_G_b37	rs11793247
chr9_135581907_A_G_b38	0.0136	0.00639	0.0331	24559	0.4235	9_138473753_A_G_b37	rs10776827
chr9_135584977_G_A_b38	0.0136	0.00639	0.0335	24559	0.4732	9_138476823_G_A_b37	rs7029507
chr9_135588640_C_T_b38	0.013	0.00639	0.0424	24559	0.4404	9_138480486_C_T_b37	rs3849218
chr9_135613769_C_T_b38	-0.014	0.00639	0.0289	24559	0.4066	9_138505615_C_T_b37	rs7035090
chr9_135626923_C_T_b38	0.0138	0.00639	0.0313	24559	0.5895	9_138518769_C_T_b37	rs10858138
chr9_135626981_A_G_b38	0.0141	0.00639	0.0278	24559	0.5895	9_138518827_A_G_b37	rs10858139
chr9_135630793_T_C_b38	0.014	0.00639	0.0283	24559	0.5895	9_138522639_T_C_b37	rs7870610
chr9_135631230_G_A_b38	0.0137	0.00639	0.032	24559	0.5159	9_138523076_G_A_b37	rs1333235
chr9_135631486_C_A_b38	0.014	0.00639	0.0289	24559	0.2843	9_138523332_C_A_b37	rs1333234
chr9_135631921_C_T_b38	-0.0146	0.00639	0.0222	24559	0.7157	9_138523767_C_T_b37	rs11103109
chr9_135635810_C_T_b38	-0.0145	0.00639	0.0236	24559	0.7117	9_138527656_C_T_b37	rs11103116
chr9_135644554_A_G_b38	0.0131	0.00639	0.0406	24559	0.9185	9_138536400_A_G_b37	rs13286163
chr9_135689825_C_T_b38	0.0127	0.00639	0.047	24559	0.8419	9_138581671_C_T_b37	rs13284789
chr9_135724212_T_C_b38	0.0149	0.00639	0.0195	24559	0.8231	9_138616058_T_C_b37	rs10124840
chr9_135778130_C_A_b38	-0.0139	0.00639	0.0298	24559	0.7883	9_138669976_C_A_b37	rs10776845
chr9_135780806_G_A_b38	-0.0127	0.00639	0.0477	24559	0.7913	9_138672652_G_A_b37	rs1556417
chr9_135794725_A_C_b38	-0.0131	0.00639	0.0398	24559	0.7594	9_138686571_A_C_b37	rs6537913
chr9_135803389_A_G_b38	-0.0129	0.00639	0.0431	24559	0.7545	9_138695235_A_G_b37	rs7852055
chr9_135808672_C_T_b38	-0.0142	0.00639	0.0266	24559	0.7604	9_138700518_C_T_b37	rs12671
chr9_135815228_G_A_b38	-0.0132	0.00639	0.039	24559	0.8907	9_138707074_G_A_b37	rs3739464
chr9_135826147_A_G_b38	-0.0135	0.00639	0.0349	24559	0.7575	9_138717993_A_G_b37	rs10156660
chr9_135826967_C_A_b38	-0.0134	0.00639	0.0363	24559	0.7575	9_138718813_C_A_b37	rs7035330
chr9_135827135_A_C_b38	-0.0141	0.00639	0.0279	24559	0.8897	9_138718981_A_C_b37	rs10114302
chr9_135839217_T_C_b38	-0.0138	0.00639	0.0311	24559	0.7575	9_138731063_T_C_b37	rs12345642
chr9_135848452_G_A_b38	-0.0141	0.00639	0.0269	24559	0.7575	9_138740298_G_A_b37	rs11103199
chr9_135864526_T_C_b38	-0.013	0.00639	0.0418	24559	0.7594	9_138756372_T_C_b37	rs10116440
chr9_135873520_G_A_b38	-0.0135	0.00639	0.0347	24559	0.7584	9_138765366_G_A_b37	rs10081741
chr9_135873787_A_C_b38	-0.0134	0.00639	0.0365	24559	0.8907	9_138765633_A_C_b37	rs10081717
chr9_135890924_A_G_b38	-0.0149	0.00639	0.0196	24559	0.7177	9_138782770_A_G_b37	rs6537917
chr9_135913852_T_C_b38	-0.0148	0.00639	0.0203	24559	0.7177	9_138805698_T_C_b37	rs7019280
chr9_135914088_C_T_b38	-0.0144	0.00639	0.0241	24559	0.7187	9_138805934_C_T_b37	rs10858179
chr9_135916965_A_G_b38	-0.0147	0.00639	0.0213	24559	0.7177	9_138808811_A_G_b37	rs7856921
chr9_135921069_G_A_b38	-0.0144	0.00639	0.0239	24559	0.7157	9_138812915_G_A_b37	rs7029992
chr9_136159442_A_G_b38	-0.0153	0.00639	0.0166	24559	0.5368	9_139051288_A_G_b37	rs748749
chr9_136159631_A_G_b38	-0.0139	0.00639	0.0292	24559	0.9513	9_139051477_A_G_b37	rs7025596
chr9_136264914_A_G_b38	0.0137	0.00639	0.0321	24559	0.7058	9_139156760_A_G_b37	rs35680508
chr9_136366634_A_G_b38	-0.0181	0.00639	0.00466	24559	0.5845	9_139261086_A_G_b37	rs10781496
chr9_136374683_A_G_b38	-0.0177	0.00639	0.00553	24559	0.6054	9_139269135_A_G_b37	rs3812558
chr9_136375453_T_C_b38	-0.0164	0.00639	0.0102	24559	0.5785	9_139269905_T_C_b37	rs3812560
chr9_136376903_T_C_b38	-0.0167	0.00639	0.00887	24559	0.5775	9_139271355_T_C_b37	rs10781505
chr9_136377295_G_A_b38	-0.0178	0.00639	0.00535	24559	0.6064	9_139271747_G_A_b37	rs11794847
chr9_136377606_A_G_b38	-0.018	0.00639	0.00491	24559	0.6044	9_139272058_A_G_b37	rs10781507
chr9_136378836_C_T_b38	-0.0133	0.00639	0.0369	24559	0.839	9_139273288_C_T_b37	rs3829112
chr9_136379338_C_A_b38	-0.0131	0.00639	0.0409	24559	0.838	9_139273790_C_A_b37	rs3812568
chr9_136384721_G_A_b38	-0.0174	0.00639	0.00654	24559	0.6133	9_139279173_G_A_b37	rs10781510
chr9_136393924_G_A_b38	-0.0134	0.00639	0.0356	24559	0.8777	9_139288376_G_A_b37	rs11145861
chr9_136395373_A_G_b38	-0.0183	0.00639	0.00411	24559	0.6093	9_139289825_A_G_b37	rs4266763
chr9_136398807_T_C_b38	-0.0165	0.00639	0.00978	24559	0.5785	9_139293259_T_C_b37	rs3812575
chr9_136406095_A_G_b38	-0.0178	0.00639	0.00526	24559	0.5795	9_139300547_A_G_b37	rs10781518
chr9_136408849_A_G_b38	-0.0169	0.00639	0.00807	24559	0.5308	9_139303301_A_G_b37	rs4487900
chr9_136410589_C_T_b38	-0.0128	0.00639	0.0458	24559	0.7634	9_139305041_C_T_b37	rs4400499
chr9_136418267_T_C_b38	-0.0167	0.00639	0.00914	24559	0.5666	9_139312719_T_C_b37	rs3812584
chr9_136421230_A_G_b38	-0.0153	0.00639	0.0165	24559	0.5417	9_139315682_A_G_b37	rs10870164
chr9_136424677_G_T_b38	-0.0127	0.00639	0.047	24559	0.7256	9_139319129_G_T_b37	rs10747044
chr9_136428859_T_C_b38	-0.017	0.00639	0.0077	24559	0.6083	9_139323311_T_C_b37	rs8413
chr9_136432582_A_G_b38	-0.0147	0.00639	0.0211	24559	0.5885	9_139327034_A_G_b37	rs10870194
chr9_136432987_A_G_b38	-0.0153	0.00639	0.0164	24559	0.5855	9_139327439_A_G_b37	rs10781542
chr9_136433406_G_A_b38	-0.0166	0.00639	0.00923	24559	0.7425	9_139327858_G_A_b37	rs11146021
chr9_136441147_A_G_b38	-0.0133	0.00639	0.037	24559	0.5984	9_139335599_A_G_b37	rs1127152
chr9_136447160_T_C_b38	-0.0145	0.00639	0.0229	24559	0.7445	9_139341612_T_C_b37	rs3812591
chr9_136470133_A_G_b38	-0.0136	0.00639	0.0333	24559	0.5875	9_139364585_A_G_b37	rs11145756
chr9_136474610_C_T_b38	-0.0144	0.00639	0.0238	24559	0.7465	9_139369062_C_T_b37	rs3812595
chr9_136481974_A_G_b38	-0.0129	0.00639	0.0439	24559	0.6024	9_139376426_A_G_b37	rs4379550
chr9_136514440_C_T_b38	0.0152	0.00639	0.0173	24559	0.837	9_139408892_C_T_b37	rs3812609
chr9_136592640_C_T_b38	-0.0167	0.00639	0.00912	24559	0.2336	9_139487092_C_T_b37	rs4880055
chr9_136731872_A_G_b38	0.013	0.00639	0.0417	24559	0.836	9_139626324_A_G_b37	rs10118376
chr9_136800069_T_G_b38	0.0145	0.00639	0.0231	24559	0.7823	9_139694521_T_G_b37	rs4546744
chr9_137124440_A_C_b38	0.0126	0.00639	0.048	24559	0.9254	9_140018892_A_C_b37	rs9411311
chr9_137247342_G_A_b38	0.0156	0.00639	0.0144	24559	0.5229	9_140141794_G_A_b37	rs11497277
chr9_137367766_T_C_b38	-0.0131	0.00639	0.04	24559	0.1153	9_140262218_T_C_b37	rs11533157
chr9_137426492_C_T_b38	-0.0129	0.00639	0.0441	24559	0.8897	9_140320944_C_T_b37	rs28563072
chr9_137534804_G_A_b38	0.0166	0.00639	0.00928	24559	0.9483	9_140429256_G_A_b37	rs11137428
chr9_137907060_C_T_b38	-0.0128	0.00639	0.0446	24559	0.9503	9_140801512_C_T_b37	rs11137300
chr9_137918271_G_A_b38	0.0129	0.00639	0.0428	24559	0.9881	9_140812723_G_A_b37	rs7850658
chr10_716932_A_G_b38	0.0135	0.00639	0.0342	24559	0.1789	10_762872_A_G_b37	rs816314
chr10_730604_A_G_b38	0.0148	0.00639	0.0209	24559	0.1581	10_776544_A_G_b37	rs943204
chr10_735184_C_T_b38	0.0143	0.00639	0.0254	24559	0.5159	10_781124_C_T_b37	rs2246654
chr10_790175_A_G_b38	-0.0141	0.00639	0.0276	24559	0.8072	10_836115_A_G_b37	rs11253444
chr10_832955_G_A_b38	-0.0132	0.00639	0.0385	24559	0.7873	10_878895_G_A_b37	rs11817793
chr10_840319_G_A_b38	-0.0137	0.00639	0.0322	24559	0.7883	10_886259_G_A_b37	rs13377166
chr10_848898_C_T_b38	-0.0134	0.00639	0.0363	24559	0.7893	10_894838_C_T_b37	rs12249828
chr10_855304_A_G_b38	-0.0131	0.00639	0.0399	24559	0.7873	10_901244_A_G_b37	rs11253467
chr10_865043_C_T_b38	-0.0131	0.00639	0.0403	24559	0.7873	10_910983_C_T_b37	rs10508208
chr10_865351_G_A_b38	-0.013	0.00639	0.0423	24559	0.7883	10_911291_G_A_b37	rs7077278
chr10_918366_C_T_b38	-0.0163	0.00639	0.0108	24559	0.7575	10_964306_C_T_b37	rs11253509
chr10_921355_C_T_b38	-0.0162	0.00639	0.0111	24559	0.7584	10_967295_C_T_b37	rs12761424
chr10_923437_C_T_b38	-0.0165	0.00639	0.00985	24559	0.7584	10_969377_C_T_b37	rs12259338
chr10_924584_G_A_b38	-0.0162	0.00639	0.0114	24559	0.7614	10_970524_G_A_b37	rs11253517
chr10_935075_G_A_b38	-0.0165	0.00639	0.00982	24559	0.7584	10_981015_G_A_b37	rs34405399
chr10_937558_T_C_b38	-0.0162	0.00639	0.0111	24559	0.7584	10_983498_T_C_b37	rs10904583
chr10_945797_A_G_b38	-0.0129	0.00639	0.0437	24559	0.5596	10_991737_A_G_b37	rs10904588
chr10_946026_C_T_b38	-0.0167	0.00639	0.00898	24559	0.9394	10_991966_C_T_b37	rs12242982
chr10_1027744_G_A_b38	0.0141	0.00639	0.0268	24559	0.7386	10_1073684_G_A_b37	rs10751789
chr10_1180496_C_T_b38	0.0169	0.00639	0.00826	24559	0.6819	10_1226436_C_T_b37	rs7098887
chr10_1181004_T_C_b38	0.0169	0.00639	0.00824	24559	0.6819	10_1226944_T_C_b37	rs4880484
chr10_1181928_T_C_b38	0.0157	0.00639	0.0138	24559	0.6809	10_1227868_T_C_b37	rs10903399
chr10_1182266_T_C_b38	0.0168	0.00639	0.00855	24559	0.6809	10_1228206_T_C_b37	rs1046914
chr10_1182356_G_A_b38	-0.0163	0.00639	0.0106	24559	0.3201	10_1228296_G_A_b37	rs904957
chr10_1182965_A_G_b38	0.0141	0.00639	0.0275	24559	0.7893	10_1228905_A_G_b37	rs11250317
chr10_1183608_C_T_b38	-0.0173	0.00639	0.00667	24559	0.2982	10_1229548_C_T_b37	rs882311
chr10_1185028_C_T_b38	-0.0169	0.00639	0.00818	24559	0.3191	10_1230968_C_T_b37	rs2271275
chr10_1186724_T_G_b38	-0.0169	0.00639	0.00802	24559	0.3191	10_1232664_T_G_b37	rs6560718
chr10_1189453_A_G_b38	-0.0151	0.00639	0.0181	24559	0.341	10_1235393_A_G_b37	rs11250323
chr10_1195026_A_G_b38	-0.0147	0.00639	0.0214	24559	0.2157	10_1240966_A_G_b37	rs7099511
chr10_1309957_A_G_b38	0.0127	0.00639	0.0473	24559	0.9781	10_1352152_A_G_b37	rs17156189
chr10_1313023_G_A_b38	-0.0138	0.00639	0.0313	24559	0.6441	10_1355218_G_A_b37	rs7914830
chr10_1324693_T_C_b38	-0.014	0.00639	0.0279	24559	0.6441	10_1366888_T_C_b37	rs7908181
chr10_1325319_G_A_b38	-0.0157	0.00639	0.0138	24559	0.5974	10_1367514_G_A_b37	rs2805562
chr10_1329191_A_G_b38	-0.0149	0.00639	0.0198	24559	0.5249	10_1371386_A_G_b37	rs10903426
chr10_1329415_C_A_b38	-0.0131	0.00639	0.0399	24559	0.6501	10_1371610_C_A_b37	rs884949
chr10_1333894_C_T_b38	-0.0137	0.00639	0.0318	24559	0.6511	10_1376089_C_T_b37	rs7476580
chr10_1333910_C_A_b38	-0.0163	0.00639	0.0106	24559	0.5626	10_1376105_C_A_b37	rs2387649
chr10_1339029_T_C_b38	-0.0145	0.00639	0.0234	24559	0.5258	10_1381224_T_C_b37	rs6560724
chr10_1339568_G_T_b38	-0.0128	0.00639	0.0457	24559	0.6103	10_1381763_G_T_b37	rs7082890
chr10_1343656_A_G_b38	0.0138	0.00639	0.0313	24559	0.3549	10_1385851_A_G_b37	rs2820644
chr10_1621713_C_A_b38	0.0126	0.00639	0.0483	24559	0.826	10_1663908_C_A_b37	rs7077892
chr10_1778660_A_G_b38	-0.0131	0.00639	0.0399	24559	0.2843	10_1820854_A_G_b37	rs11250783
chr10_1788621_C_A_b38	-0.013	0.00639	0.0417	24559	0.4115	10_1830815_C_A_b37	rs4076747
chr10_2214045_A_G_b38	-0.0133	0.00639	0.037	24559	0.8419	10_2256239_A_G_b37	rs6560804
chr10_3308249_G_A_b38	-0.0136	0.00639	0.0337	24559	0.84	10_3350441_G_A_b37	rs17219336
chr10_3357685_C_T_b38	-0.0149	0.00639	0.0197	24559	0.9423	10_3399877_C_T_b37	rs7901930
chr10_3588785_C_A_b38	-0.0203	0.00639	0.0015	24559	0.9652	10_3630977_C_A_b37	rs7918549
chr10_3624524_C_A_b38	-0.0218	0.00639	0.000634	24559	0.9662	10_3666716_C_A_b37	rs11599237
chr10_3750546_C_T_b38	0.015	0.00639	0.0192	24559	0.9155	10_3792738_C_T_b37	rs12572121
chr10_3825864_A_G_b38	0.013	0.00639	0.0418	24559	0.5596	10_3868056_A_G_b37	rs4880635
chr10_3875410_A_G_b38	0.0138	0.00639	0.0306	24559	0.499	10_3917602_A_G_b37	rs6601773
chr10_4384657_C_T_b38	0.0178	0.00639	0.00545	24559	0.9632	10_4426849_C_T_b37	rs17356625
chr10_4403357_G_T_b38	-0.0162	0.00639	0.0112	24559	0.9563	10_4445549_G_T_b37	rs10904249
chr10_4438379_G_A_b38	-0.0182	0.00639	0.00444	24559	0.9553	10_4480571_G_A_b37	rs10904254
chr10_4451916_T_G_b38	-0.0164	0.00639	0.0101	24559	0.9423	10_4494108_T_G_b37	rs722920
chr10_4770962_A_G_b38	-0.013	0.00639	0.0421	24559	0.9135	10_4813154_A_G_b37	rs11818567
chr10_4823362_A_G_b38	-0.0131	0.00639	0.0405	24559	0.08052	10_4865554_A_G_b37	rs2924278
chr10_4823430_A_G_b38	-0.0128	0.00639	0.0446	24559	0.08052	10_4865622_A_G_b37	rs2924277
chr10_4918829_T_C_b38	0.0154	0.00639	0.0158	24559	0.9384	10_4961021_T_C_b37	rs4453114
chr10_5603020_G_T_b38	-0.015	0.00639	0.0189	24559	0.1262	10_5644983_G_T_b37	rs7896306
chr10_5663937_G_A_b38	0.0155	0.00639	0.015	24559	0.4284	10_5705900_G_A_b37	rs4750217
chr10_5664059_G_A_b38	0.0155	0.00639	0.0155	24559	0.4314	10_5706022_G_A_b37	rs4750228
chr10_5670403_A_G_b38	0.015	0.00639	0.0185	24559	0.3449	10_5712366_A_G_b37	rs4469789
chr10_5675162_A_G_b38	0.0153	0.00639	0.017	24559	0.4264	10_5717125_A_G_b37	rs9423900
chr10_5678104_C_T_b38	0.0126	0.00639	0.0488	24559	0.7326	10_5720067_C_T_b37	rs1418738
chr10_5681699_T_C_b38	0.0133	0.00639	0.0376	24559	0.7485	10_5723662_T_C_b37	rs9424191
chr10_5711553_G_A_b38	-0.013	0.00639	0.042	24559	0.66	10_5753516_G_A_b37	rs3209286
chr10_5841070_A_G_b38	-0.0145	0.00639	0.0233	24559	0.3986	10_5883033_A_G_b37	rs2380204
chr10_5851305_A_C_b38	-0.0126	0.00639	0.0493	24559	0.5557	10_5893268_A_C_b37	rs7894083
chr10_5874808_C_T_b38	-0.0139	0.00639	0.0302	24559	0.5258	10_5916771_C_T_b37	rs1512694
chr10_5884116_A_C_b38	-0.0126	0.00639	0.0494	24559	0.5199	10_5926079_A_C_b37	rs3750657
chr10_5884117_T_C_b38	-0.0127	0.00639	0.0473	24559	0.5199	10_5926080_T_C_b37	rs3750658
chr10_5884168_G_A_b38	-0.0134	0.00639	0.0357	24559	0.5199	10_5926131_G_A_b37	rs7919785
chr10_5884191_A_G_b38	-0.0141	0.00639	0.0269	24559	0.5199	10_5926154_A_G_b37	rs7907053
chr10_5884253_G_A_b38	-0.0153	0.00639	0.0165	24559	0.6352	10_5926216_G_A_b37	rs7919913
chr10_5888616_G_A_b38	-0.0135	0.00639	0.0343	24559	0.5507	10_5930579_G_A_b37	rs6602322
chr10_5897865_G_A_b38	-0.0133	0.00639	0.0376	24559	0.6491	10_5939828_G_A_b37	rs11255780
chr10_5902270_T_C_b38	-0.013	0.00639	0.0414	24559	0.6511	10_5944233_T_C_b37	rs6602330
chr10_5906675_C_T_b38	-0.0132	0.00639	0.0383	24559	0.6511	10_5948638_C_T_b37	rs7082434
chr10_5918246_C_T_b38	-0.0136	0.00639	0.0328	24559	0.6511	10_5960209_C_T_b37	rs2387092
chr10_5920927_G_A_b38	-0.0132	0.00639	0.039	24559	0.6511	10_5962890_G_A_b37	rs17319759
chr10_5935312_C_T_b38	-0.0132	0.00639	0.0393	24559	0.6511	10_5977275_C_T_b37	rs12774228
chr10_6040433_A_C_b38	0.0141	0.00639	0.0274	24559	0.6581	10_6082396_A_C_b37	rs4749924
chr10_6040990_G_T_b38	0.0137	0.00639	0.0318	24559	0.6571	10_6082953_G_T_b37	rs6602398
chr10_6056861_T_C_b38	-0.0227	0.00639	0.000375	24559	0.5189	10_6098824_T_C_b37	rs706779
chr10_6068912_C_A_b38	0.0219	0.00639	0.000618	24559	0.4115	10_6110875_C_A_b37	rs7090530
chr10_6081532_C_T_b38	-0.0263	0.00639	3.89e-05	24559	0.9026	10_6123495_C_T_b37	rs12251307
chr10_6111836_T_C_b38	0.0154	0.00639	0.0159	24559	0.6223	10_6153799_T_C_b37	rs10905818
chr10_6116449_A_G_b38	-0.0132	0.00639	0.0387	24559	0.8529	10_6158412_A_G_b37	rs8463
chr10_6123067_C_T_b38	0.0159	0.00639	0.0126	24559	0.6093	10_6165030_C_T_b37	rs1541020
chr10_6136651_C_T_b38	-0.0202	0.00639	0.00154	24559	0.5984	10_6178614_C_T_b37	rs1983890
chr10_6136978_T_C_b38	-0.0196	0.00639	0.00219	24559	0.6302	10_6178941_T_C_b37	rs11598494
chr10_6139746_T_C_b38	-0.0199	0.00639	0.00183	24559	0.5984	10_6181709_T_C_b37	rs3763700
chr10_6180781_A_G_b38	0.0126	0.00639	0.0494	24559	0.6968	10_6222744_A_G_b37	rs11257102
chr10_6180856_G_A_b38	0.013	0.00639	0.0424	24559	0.7048	10_6222819_G_A_b37	rs11257103
chr10_6194446_G_T_b38	0.0136	0.00639	0.0337	24559	0.3429	10_6236409_G_T_b37	rs637041
chr10_6213854_T_C_b38	-0.0128	0.00639	0.046	24559	0.9334	10_6255817_T_C_b37	rs2073629
chr10_6447690_T_C_b38	0.0132	0.00639	0.0388	24559	0.6421	10_6489652_T_C_b37	rs688391
chr10_6466601_A_G_b38	0.0148	0.00639	0.0205	24559	0.4702	10_6508563_A_G_b37	rs658230
chr10_6468492_G_T_b38	-0.0135	0.00639	0.0346	24559	0.7207	10_6510454_G_T_b37	rs2026431
chr10_6480544_A_G_b38	-0.0148	0.00639	0.021	24559	0.7356	10_6522506_A_G_b37	rs3793729
chr10_6484535_T_G_b38	0.014	0.00639	0.0287	24559	0.5924	10_6526497_T_G_b37	rs501878
chr10_6485181_G_A_b38	-0.0166	0.00639	0.00947	24559	0.7684	10_6527143_G_A_b37	rs2236379
chr10_6485382_A_C_b38	0.0151	0.00639	0.0183	24559	0.4761	10_6527344_A_C_b37	rs661891
chr10_6489187_C_T_b38	0.0142	0.00639	0.0262	24559	0.4205	10_6531149_C_T_b37	rs587198
chr10_6522615_C_T_b38	0.0162	0.00639	0.0113	24559	0.498	10_6564577_C_T_b37	rs2025818
chr10_6701819_T_G_b38	0.0159	0.00639	0.0129	24559	0.9284	10_6743781_T_G_b37	rs17141058
chr10_7112959_T_C_b38	0.0154	0.00639	0.016	24559	0.8748	10_7154921_T_C_b37	rs17142501
chr10_7242207_C_T_b38	0.0137	0.00639	0.0322	24559	0.9811	10_7284169_C_T_b37	rs13376827
chr10_7245704_A_C_b38	0.013	0.00639	0.0422	24559	0.9811	10_7287666_A_C_b37	rs12249621
chr10_7245809_G_A_b38	0.0133	0.00639	0.0377	24559	0.9811	10_7287771_G_A_b37	rs12256404
chr10_7251932_A_G_b38	-0.0133	0.00639	0.0374	24559	0.1243	10_7293894_A_G_b37	rs2762580
chr10_7580479_G_A_b38	-0.0155	0.00639	0.015	24559	0.1034	10_7622442_G_A_b37	rs7089795
chr10_7613702_T_C_b38	-0.0155	0.00639	0.0152	24559	0.838	10_7655665_T_C_b37	rs10508331
chr10_7613989_C_T_b38	-0.0178	0.00639	0.00534	24559	0.7256	10_7655952_C_T_b37	rs7080791
chr10_7627530_T_C_b38	-0.0175	0.00639	0.00614	24559	0.7714	10_7669493_T_C_b37	rs12247269
chr10_7633044_A_G_b38	-0.0164	0.00639	0.0101	24559	0.6332	10_7675007_A_G_b37	rs1334722
chr10_7635240_A_G_b38	-0.0148	0.00639	0.0202	24559	0.7197	10_7677203_A_G_b37	rs10508332
chr10_7641778_G_A_b38	-0.014	0.00639	0.0287	24559	0.7386	10_7683741_G_A_b37	rs4420165
chr10_7643780_A_G_b38	-0.0137	0.00639	0.0326	24559	0.7376	10_7685743_A_G_b37	rs17432951
chr10_7655110_C_T_b38	-0.0158	0.00639	0.0133	24559	0.9195	10_7697073_C_T_b37	rs17142892
chr10_7674678_C_T_b38	-0.0138	0.00639	0.0303	24559	0.8728	10_7716641_C_T_b37	rs7909050
chr10_8341948_G_T_b38	-0.0147	0.00639	0.021	24559	0.0328	10_8383911_G_T_b37	rs2993391
chr10_8346549_C_T_b38	0.0158	0.00639	0.0132	24559	0.5964	10_8388512_C_T_b37	rs11814860
chr10_8348527_C_T_b38	0.0186	0.00639	0.00363	24559	0.3171	10_8390490_C_T_b37	rs4747790
chr10_8349466_A_G_b38	0.0169	0.00639	0.00804	24559	0.6024	10_8391429_A_G_b37	rs10508351
chr10_8356870_C_T_b38	-0.0142	0.00639	0.0266	24559	0.4851	10_8398833_C_T_b37	rs2454059
chr10_8376127_G_A_b38	-0.0172	0.00639	0.00717	24559	0.7117	10_8418090_G_A_b37	rs10905352
chr10_8444627_A_G_b38	0.0137	0.00639	0.0324	24559	0.06461	10_8486590_A_G_b37	rs7090191
chr10_8484292_C_T_b38	-0.0126	0.00639	0.0484	24559	0.8588	10_8526255_C_T_b37	rs12266741
chr10_8589346_A_C_b38	-0.0134	0.00639	0.0355	24559	0.8579	10_8631309_A_C_b37	rs10508359
chr10_9218829_T_C_b38	-0.0131	0.00639	0.041	24559	0.7266	10_9260792_T_C_b37	rs1469994
chr10_9219570_T_C_b38	-0.0129	0.00639	0.0437	24559	0.7266	10_9261533_T_C_b37	rs2577961
chr10_9247763_T_C_b38	0.0153	0.00639	0.017	24559	0.3539	10_9289726_T_C_b37	rs10795696
chr10_9251678_T_C_b38	0.0147	0.00639	0.0213	24559	0.339	10_9293641_T_C_b37	rs1143870
chr10_9352739_T_C_b38	0.013	0.00639	0.0421	24559	0.7386	10_9394702_T_C_b37	rs1762782
chr10_9954791_A_C_b38	-0.0133	0.00639	0.0369	24559	0.9583	10_9996754_A_C_b37	rs7911588
chr10_10066529_G_A_b38	-0.0141	0.00639	0.0274	24559	0.9443	10_10108492_G_A_b37	rs2209292
chr10_10116693_G_T_b38	-0.0158	0.00639	0.0134	24559	0.7913	10_10158656_G_T_b37	rs4749929
chr10_10157389_G_A_b38	-0.0131	0.00639	0.0399	24559	0.2942	10_10199352_G_A_b37	rs2759630
chr10_10209947_G_A_b38	-0.0131	0.00639	0.0406	24559	0.7296	10_10251910_G_A_b37	rs1885740
chr10_10214311_A_C_b38	-0.0161	0.00639	0.0115	24559	0.839	10_10256274_A_C_b37	rs2210625
chr10_10214369_T_C_b38	-0.016	0.00639	0.0121	24559	0.839	10_10256332_T_C_b37	rs2210624
chr10_10214573_C_A_b38	-0.0166	0.00639	0.00955	24559	0.841	10_10256536_C_A_b37	rs7475670
chr10_10216524_C_T_b38	0.0161	0.00639	0.0117	24559	0.172	10_10258487_C_T_b37	rs10905682
chr10_10218330_T_C_b38	0.0127	0.00639	0.0466	24559	0.08847	10_10260293_T_C_b37	rs2225655
chr10_10219567_G_A_b38	-0.0166	0.00639	0.00957	24559	0.8429	10_10261530_G_A_b37	rs12257923
chr10_10226302_G_A_b38	0.0136	0.00639	0.0332	24559	0.09046	10_10268265_G_A_b37	rs7082157
chr10_10226512_G_T_b38	0.0139	0.00639	0.0291	24559	0.09046	10_10268475_G_T_b37	rs7082467
chr10_10231789_A_G_b38	0.0128	0.00639	0.0453	24559	0.09046	10_10273752_A_G_b37	rs10795769
chr10_10232324_A_G_b38	0.0129	0.00639	0.044	24559	0.07753	10_10274287_A_G_b37	rs10752191
chr10_10236884_G_T_b38	0.0132	0.00639	0.0387	24559	0.1103	10_10278847_G_T_b37	rs914987
chr10_10242096_C_A_b38	0.014	0.00639	0.0282	24559	0.07853	10_10284059_C_A_b37	rs1333834
chr10_10374983_T_C_b38	-0.0134	0.00639	0.0363	24559	0.3082	10_10416946_T_C_b37	rs2842139
chr10_10386116_G_A_b38	0.0133	0.00639	0.037	24559	0.9573	10_10428079_G_A_b37	rs11256585
chr10_10446406_T_C_b38	0.0139	0.00639	0.0293	24559	0.4006	10_10488369_T_C_b37	rs2243728
chr10_10447680_G_A_b38	0.018	0.00639	0.00478	24559	0.4215	10_10489643_G_A_b37	rs2093850
chr10_10450154_T_C_b38	0.0152	0.00639	0.0174	24559	0.4046	10_10492117_T_C_b37	rs2762626
chr10_10454848_T_C_b38	0.018	0.00639	0.0049	24559	0.4225	10_10496811_T_C_b37	rs2477029
chr10_10472636_T_C_b38	0.0127	0.00639	0.0471	24559	0.4165	10_10514599_T_C_b37	rs1575561
chr10_10472664_C_T_b38	0.0127	0.00639	0.0465	24559	0.4165	10_10514627_C_T_b37	rs1575560
chr10_10488849_G_A_b38	-0.0151	0.00639	0.0182	24559	0.7903	10_10530812_G_A_b37	rs11256624
chr10_10617442_A_G_b38	0.0146	0.00639	0.0221	24559	0.9533	10_10659405_A_G_b37	rs12098617
chr10_11255639_C_T_b38	0.0138	0.00639	0.0314	24559	0.6421	10_11297602_C_T_b37	rs3740196
chr10_11257048_C_T_b38	0.0159	0.00639	0.0131	24559	0.6461	10_11299011_C_T_b37	rs11257034
chr10_11317506_G_A_b38	0.0135	0.00639	0.0349	24559	0.668	10_11359469_G_A_b37	rs3781053
chr10_11327907_C_T_b38	0.0135	0.00639	0.0344	24559	0.67	10_11369870_C_T_b37	rs9329334
chr10_11342121_G_A_b38	0.0141	0.00639	0.0273	24559	0.6789	10_11384120_G_A_b37	rs12220081
chr10_11370054_A_G_b38	0.0154	0.00639	0.0163	24559	0.7763	10_11412053_A_G_b37	rs11257069
chr10_11372816_A_G_b38	0.0158	0.00639	0.0134	24559	0.7773	10_11414815_A_G_b37	rs11595366
chr10_11380432_A_G_b38	0.0165	0.00639	0.00993	24559	0.7783	10_11422431_A_G_b37	rs11257074
chr10_11431259_C_T_b38	0.0168	0.00639	0.00865	24559	0.7515	10_11473258_C_T_b37	rs2499902
chr10_11457732_A_C_b38	0.0144	0.00639	0.0239	24559	0.7863	10_11499731_A_C_b37	rs12359186
chr10_11479116_C_A_b38	0.014	0.00639	0.0279	24559	0.8211	10_11521115_C_A_b37	rs11257119
chr10_11529369_T_C_b38	0.0143	0.00639	0.0255	24559	0.8201	10_11571368_T_C_b37	rs10905968
chr10_11537837_C_T_b38	0.0142	0.00639	0.0265	24559	0.7932	10_11579836_C_T_b37	rs17537423
chr10_11614617_A_G_b38	0.0135	0.00639	0.0343	24559	0.7913	10_11656616_A_G_b37	rs7070687
chr10_11621612_T_C_b38	0.0146	0.00639	0.0223	24559	0.8231	10_11663611_T_C_b37	rs11257199
chr10_11678309_A_G_b38	0.016	0.00639	0.0126	24559	0.6322	10_11720308_A_G_b37	rs7920721
chr10_11680776_T_G_b38	-0.0152	0.00639	0.0173	24559	0.6034	10_11722775_T_G_b37	rs3829155
chr10_11681258_C_T_b38	0.0212	0.00639	0.000902	24559	0.7296	10_11723257_C_T_b37	rs7094380
chr10_12418262_G_A_b38	0.0185	0.00639	0.00371	24559	0.9622	10_12460261_G_A_b37	rs7100863
chr10_12547765_G_A_b38	-0.0182	0.00639	0.00438	24559	0.9135	10_12589764_G_A_b37	rs2815634
chr10_12547805_A_C_b38	-0.0139	0.00639	0.03	24559	0.8539	10_12589804_A_C_b37	rs2815633
chr10_12548176_C_T_b38	-0.0147	0.00639	0.0213	24559	0.9254	10_12590175_C_T_b37	rs4747989
chr10_12596148_A_G_b38	0.0138	0.00639	0.0309	24559	0.5129	10_12638147_A_G_b37	rs11257913
chr10_12598798_C_T_b38	0.0146	0.00639	0.0225	24559	0.668	10_12640797_C_T_b37	rs7911208
chr10_12633062_G_A_b38	-0.0125	0.00639	0.0496	24559	0.4384	10_12675061_G_A_b37	rs10906189
chr10_13047027_C_T_b38	0.0126	0.00639	0.0485	24559	0.659	10_13089027_C_T_b37	rs12783167
chr10_13093831_T_C_b38	-0.0142	0.00639	0.0268	24559	0.1471	10_13135831_T_C_b37	rs1953314
chr10_13124875_A_G_b38	-0.0128	0.00639	0.0457	24559	0.7704	10_13166875_A_G_b37	rs583277
chr10_13128382_G_A_b38	-0.0144	0.00639	0.0238	24559	0.7734	10_13170382_G_A_b37	rs10906306
chr10_13131814_A_G_b38	-0.0138	0.00639	0.0309	24559	0.7594	10_13173814_A_G_b37	rs3740209
chr10_13136697_C_A_b38	-0.0139	0.00639	0.0293	24559	0.7614	10_13178697_C_A_b37	rs10906310
chr10_13143726_A_G_b38	-0.0144	0.00639	0.0238	24559	0.4861	10_13185726_A_G_b37	rs2895550
chr10_13220912_A_G_b38	-0.016	0.00639	0.0124	24559	0.6839	10_13262912_A_G_b37	rs4589172
chr10_13243299_T_C_b38	-0.0131	0.00639	0.0405	24559	0.5457	10_13285299_T_C_b37	rs2025450
chr10_13843487_A_G_b38	-0.0133	0.00639	0.0375	24559	0.7992	10_13885487_A_G_b37	rs7097221
chr10_13929656_T_C_b38	0.0142	0.00639	0.0266	24559	0.9612	10_13971656_T_C_b37	rs2797887
chr10_13932185_T_C_b38	-0.0132	0.00639	0.0387	24559	0.7207	10_13974185_T_C_b37	rs2797890
chr10_13941570_G_A_b38	-0.0134	0.00639	0.0355	24559	0.8191	10_13983570_G_A_b37	rs7067738
chr10_13947027_G_A_b38	-0.0126	0.00639	0.0478	24559	0.8042	10_13989027_G_A_b37	rs4354606
chr10_13952618_G_A_b38	-0.0128	0.00639	0.0446	24559	0.838	10_13994618_G_A_b37	rs12267038
chr10_14369815_T_G_b38	0.0137	0.00639	0.0321	24559	0.9215	10_14411814_T_G_b37	rs1888081
chr10_14468639_A_C_b38	0.014	0.00639	0.0289	24559	0.5358	10_14510638_A_C_b37	rs1853878
chr10_14477624_A_G_b38	0.0135	0.00639	0.0341	24559	0.4423	10_14519623_A_G_b37	rs942933
chr10_14477893_G_A_b38	0.014	0.00639	0.0288	24559	0.4453	10_14519892_G_A_b37	rs942935
chr10_14478329_G_A_b38	0.0143	0.00639	0.0258	24559	0.6064	10_14520328_G_A_b37	rs942938
chr10_14491739_C_T_b38	-0.0142	0.00639	0.026	24559	0.7177	10_14533738_C_T_b37	rs7897612
chr10_14498501_A_C_b38	-0.0164	0.00639	0.0104	24559	0.6789	10_14540500_A_C_b37	rs7899040
chr10_14503476_C_T_b38	0.0168	0.00639	0.00852	24559	0.6431	10_14545475_C_T_b37	rs1983895
chr10_14506865_C_T_b38	-0.0159	0.00639	0.0126	24559	0.6342	10_14548864_C_T_b37	rs11259144
chr10_14535391_A_G_b38	0.0125	0.00639	0.0496	24559	0.673	10_14577390_A_G_b37	rs11259164
chr10_14540678_C_T_b38	-0.0151	0.00639	0.0184	24559	0.9443	10_14582677_C_T_b37	rs12359405
chr10_14552026_T_C_b38	0.0134	0.00639	0.0355	24559	0.673	10_14594025_T_C_b37	rs17256906
chr10_14616465_A_G_b38	0.0126	0.00639	0.0483	24559	0.9125	10_14658464_A_G_b37	rs7072976
chr10_14622015_C_A_b38	0.0142	0.00639	0.0262	24559	0.9642	10_14664014_C_A_b37	rs12260477
chr10_14646246_T_C_b38	0.0129	0.00639	0.0441	24559	0.9622	10_14688245_T_C_b37	rs12258720
chr10_14717602_G_A_b38	-0.0137	0.00639	0.0319	24559	0.8598	10_14759601_G_A_b37	rs10906750
chr10_15066509_G_T_b38	-0.0166	0.00639	0.00947	24559	0.9284	10_15108508_G_T_b37	rs17156272
chr10_15085988_C_T_b38	-0.0174	0.00639	0.00658	24559	0.9284	10_15127987_C_T_b37	rs10906823
chr10_15210398_T_C_b38	-0.0132	0.00639	0.0384	24559	0.3847	10_15252397_T_C_b37	rs10906861
chr10_15225412_C_T_b38	-0.0178	0.00639	0.00534	24559	0.663	10_15267411_C_T_b37	rs7921084
chr10_15250007_T_C_b38	-0.0179	0.00639	0.00501	24559	0.5417	10_15292006_T_C_b37	rs10796267
chr10_15251904_T_C_b38	0.0215	0.00639	0.000775	24559	0.6928	10_15293903_T_C_b37	rs7915524
chr10_15252549_C_A_b38	-0.0161	0.00639	0.0118	24559	0.5656	10_15294548_C_A_b37	rs2138929
chr10_15257660_T_C_b38	0.0172	0.00639	0.00712	24559	0.6064	10_15299659_T_C_b37	rs12775848
chr10_15263552_G_A_b38	0.0127	0.00639	0.0476	24559	0.9085	10_15305551_G_A_b37	rs17156480
chr10_15264521_A_G_b38	0.0155	0.00639	0.015	24559	0.7217	10_15306520_A_G_b37	rs7090829
chr10_15268266_C_A_b38	0.0128	0.00639	0.0457	24559	0.9016	10_15310265_C_A_b37	rs17156496
chr10_15285574_T_C_b38	0.0139	0.00639	0.0302	24559	0.7227	10_15327573_T_C_b37	rs12262545
chr10_15304127_A_G_b38	0.0126	0.00639	0.0482	24559	0.6958	10_15346126_A_G_b37	rs7089044
chr10_15310059_T_G_b38	0.0131	0.00639	0.041	24559	0.6948	10_15352058_T_G_b37	rs6602835
chr10_15316064_A_G_b38	-0.0128	0.00639	0.045	24559	0.3052	10_15358063_A_G_b37	rs12218679
chr10_15316442_A_G_b38	-0.0142	0.00639	0.0263	24559	0.4105	10_15358441_A_G_b37	rs10906884
chr10_15320792_G_A_b38	0.017	0.00639	0.00791	24559	0.7376	10_15362791_G_A_b37	rs17293355
chr10_15322163_T_C_b38	0.017	0.00639	0.00776	24559	0.7366	10_15364162_T_C_b37	rs1878624
chr10_15334858_T_C_b38	0.0131	0.00639	0.0403	24559	0.7942	10_15376857_T_C_b37	rs17293523
chr10_15340470_A_G_b38	0.0133	0.00639	0.0377	24559	0.3797	10_15382469_A_G_b37	rs11259612
chr10_15340516_T_G_b38	0.0138	0.00639	0.0308	24559	0.3797	10_15382515_T_G_b37	rs11259613
chr10_15351310_G_A_b38	-0.0134	0.00639	0.0358	24559	0.6064	10_15393309_G_A_b37	rs10796285
chr10_15376176_G_A_b38	0.0177	0.00639	0.00558	24559	0.6223	10_15418175_G_A_b37	rs12774367
chr10_15385223_C_T_b38	0.0174	0.00639	0.0065	24559	0.7276	10_15427222_C_T_b37	rs1002598
chr10_15393872_C_T_b38	0.0172	0.00639	0.007	24559	0.6223	10_15435871_C_T_b37	rs12269612
chr10_15395402_T_C_b38	0.0177	0.00639	0.00573	24559	0.6223	10_15437401_T_C_b37	rs12261284
chr10_15407605_G_T_b38	0.0179	0.00639	0.00519	24559	0.6203	10_15449604_G_T_b37	rs4750642
chr10_15455509_A_G_b38	0.0158	0.00639	0.0135	24559	0.7932	10_15497508_A_G_b37	rs7903131
chr10_15701712_T_G_b38	0.0137	0.00639	0.0326	24559	0.1889	10_15743711_T_G_b37	rs1954180
chr10_15709824_C_T_b38	-0.0135	0.00639	0.0348	24559	0.8161	10_15751823_C_T_b37	rs1341099
chr10_15711838_A_C_b38	-0.0131	0.00639	0.0397	24559	0.8091	10_15753837_A_C_b37	rs1341100
chr10_15712921_C_T_b38	-0.0141	0.00639	0.0275	24559	0.825	10_15754920_C_T_b37	rs11575603
chr10_15720115_A_G_b38	-0.0133	0.00639	0.0377	24559	0.8241	10_15762114_A_G_b37	rs2236579
chr10_15737502_G_A_b38	-0.0132	0.00639	0.0396	24559	0.7823	10_15779501_G_A_b37	rs17395099
chr10_15737883_T_C_b38	0.0149	0.00639	0.0195	24559	0.2455	10_15779882_T_C_b37	rs9423729
chr10_15746045_A_G_b38	-0.0138	0.00639	0.031	24559	0.7664	10_15788044_A_G_b37	rs4748200
chr10_15756771_A_G_b38	-0.0126	0.00639	0.0494	24559	0.8171	10_15798770_A_G_b37	rs10904617
chr10_16023974_T_G_b38	-0.0126	0.00639	0.049	24559	0.9066	10_16065973_T_G_b37	rs17399470
chr10_16074569_G_A_b38	-0.0127	0.00639	0.0473	24559	0.9274	10_16116568_G_A_b37	rs10508499
chr10_16178829_C_T_b38	0.0133	0.00639	0.0372	24559	0.1163	10_16220828_C_T_b37	rs1934641
chr10_16275572_G_A_b38	0.014	0.00639	0.0289	24559	0.2922	10_16317571_G_A_b37	rs10508506
chr10_16740364_T_G_b38	0.0128	0.00639	0.0447	24559	0.4592	10_16782363_T_G_b37	rs4748319
chr10_16748232_A_G_b38	-0.0156	0.00639	0.0148	24559	0.8986	10_16790231_A_G_b37	rs11254169
chr10_16751440_T_C_b38	-0.0149	0.00639	0.0196	24559	0.8996	10_16793439_T_C_b37	rs11254170
chr10_16752092_A_G_b38	-0.0162	0.00639	0.0114	24559	0.9006	10_16794091_A_G_b37	rs6602152
chr10_16757430_T_C_b38	-0.0135	0.00639	0.035	24559	0.8976	10_16799429_T_C_b37	rs1891475
chr10_16766060_G_T_b38	-0.0133	0.00639	0.0368	24559	0.8161	10_16808059_G_T_b37	rs3780979
chr10_16768848_G_A_b38	-0.013	0.00639	0.0417	24559	0.8161	10_16810847_G_A_b37	rs2004489
chr10_16778134_C_T_b38	-0.0131	0.00639	0.0409	24559	0.8141	10_16820133_C_T_b37	rs3864817
chr10_16789599_G_A_b38	-0.016	0.00639	0.0122	24559	0.7654	10_16831598_G_A_b37	rs10904815
chr10_16792661_T_C_b38	-0.0179	0.00639	0.00515	24559	0.8141	10_16834660_T_C_b37	rs3824633
chr10_16793451_A_G_b38	-0.0176	0.00639	0.00578	24559	0.8131	10_16835450_A_G_b37	rs17139211
chr10_16796867_A_G_b38	-0.0161	0.00639	0.0117	24559	0.7525	10_16838866_A_G_b37	rs7068881
chr10_16800618_A_G_b38	-0.0163	0.00639	0.0108	24559	0.7207	10_16842617_A_G_b37	rs10904819
chr10_17150713_A_C_b38	0.0158	0.00639	0.0135	24559	0.3519	10_17192712_A_C_b37	rs10795452
chr10_17175804_A_G_b38	-0.0153	0.00639	0.0165	24559	0.6551	10_17217803_A_G_b37	rs2181043
chr10_17181245_A_G_b38	-0.0151	0.00639	0.0183	24559	0.6561	10_17223244_A_G_b37	rs12780845
chr10_17191451_C_T_b38	-0.0146	0.00639	0.0223	24559	0.6571	10_17233450_C_T_b37	rs10490958
chr10_17191917_C_T_b38	-0.0144	0.00639	0.0243	24559	0.6571	10_17233916_C_T_b37	rs7912064
chr10_17202049_T_C_b38	-0.013	0.00639	0.0426	24559	0.6461	10_17244048_T_C_b37	rs17381591
chr10_17207364_T_C_b38	0.0139	0.00639	0.0293	24559	0.8131	10_17249363_T_C_b37	rs10904907
chr10_17208901_G_T_b38	-0.0127	0.00639	0.047	24559	0.6461	10_17250900_G_T_b37	rs7095324
chr10_17240449_A_G_b38	-0.0146	0.00639	0.0222	24559	0.6948	10_17282448_A_G_b37	rs1980662
chr10_17243290_T_C_b38	-0.0143	0.00639	0.0254	24559	0.6948	10_17285289_T_C_b37	rs1037008
chr10_17307220_T_G_b38	-0.013	0.00639	0.0421	24559	0.4254	10_17349219_T_G_b37	rs2479051
chr10_17335875_A_G_b38	-0.014	0.00639	0.0281	24559	0.675	10_17377874_A_G_b37	rs12245198
chr10_17338805_A_G_b38	-0.0141	0.00639	0.0275	24559	0.496	10_17380804_A_G_b37	rs359311
chr10_17339573_A_G_b38	-0.0147	0.00639	0.0215	24559	0.4841	10_17381572_A_G_b37	rs359310
chr10_17340466_G_A_b38	-0.0153	0.00639	0.0164	24559	0.5109	10_17382465_G_A_b37	rs187213
chr10_17342197_C_A_b38	-0.0154	0.00639	0.0156	24559	0.508	10_17384196_C_A_b37	rs10904931
chr10_17353501_G_T_b38	0.0136	0.00639	0.0327	24559	0.8121	10_17395500_G_T_b37	rs7896970
chr10_17359886_C_T_b38	0.0138	0.00639	0.031	24559	0.8042	10_17401885_C_T_b37	rs10508523
chr10_17363263_T_C_b38	0.0133	0.00639	0.0373	24559	0.7932	10_17405262_T_C_b37	rs11254550
chr10_17364856_C_A_b38	0.0135	0.00639	0.0349	24559	0.8489	10_17406855_C_A_b37	rs729169
chr10_17365148_G_T_b38	0.0131	0.00639	0.0404	24559	0.8479	10_17407147_G_T_b37	rs729170
chr10_17370957_A_G_b38	0.0134	0.00639	0.0364	24559	0.7932	10_17412956_A_G_b37	rs12255603
chr10_17373798_A_G_b38	0.0136	0.00639	0.0337	24559	0.7932	10_17415797_A_G_b37	rs17140898
chr10_18164280_A_G_b38	-0.0127	0.00639	0.0464	24559	0.9433	10_18453209_A_G_b37	rs1888692
chr10_18217982_G_A_b38	-0.0132	0.00639	0.0391	24559	0.2326	10_18506911_G_A_b37	rs1779246
chr10_18530853_A_G_b38	-0.0131	0.00639	0.0402	24559	0.7992	10_18819782_A_G_b37	rs17621077
chr10_18657368_A_C_b38	-0.0151	0.00639	0.0178	24559	0.7575	10_18946297_A_C_b37	rs11015416
chr10_19204380_G_A_b38	-0.0142	0.00639	0.0262	24559	0.9125	10_19493309_G_A_b37	rs10508578
chr10_19220635_G_A_b38	-0.0144	0.00639	0.0243	24559	0.9125	10_19509564_G_A_b37	rs1889515
chr10_19228599_A_G_b38	-0.0154	0.00639	0.016	24559	0.841	10_19517528_A_G_b37	rs10827096
chr10_19229023_T_C_b38	-0.0151	0.00639	0.0181	24559	0.84	10_19517952_T_C_b37	rs6481801
chr10_19229679_C_T_b38	-0.0152	0.00639	0.0172	24559	0.8439	10_19518608_C_T_b37	rs1591327
chr10_19231435_C_T_b38	-0.0157	0.00639	0.0143	24559	0.8419	10_19520364_C_T_b37	rs756308
chr10_19235562_C_T_b38	-0.0176	0.00639	0.00596	24559	0.8956	10_19524491_C_T_b37	rs7069989
chr10_19269546_G_A_b38	-0.0182	0.00639	0.00449	24559	0.8907	10_19558475_G_A_b37	rs17667025
chr10_19278718_A_G_b38	-0.014	0.00639	0.0284	24559	0.8757	10_19567647_A_G_b37	rs16918457
chr10_19451706_T_C_b38	0.0132	0.00639	0.0393	24559	0.04274	10_19740635_T_C_b37	rs7090486
chr10_19460751_G_A_b38	0.0135	0.00639	0.0345	24559	0.174	10_19749680_G_A_b37	rs7913355
chr10_19468172_C_T_b38	0.0129	0.00639	0.0439	24559	0.175	10_19757101_C_T_b37	rs3852456
chr10_19468234_T_C_b38	0.0131	0.00639	0.0412	24559	0.175	10_19757163_T_C_b37	rs3852457
chr10_19478472_G_A_b38	0.0138	0.00639	0.0304	24559	0.173	10_19767401_G_A_b37	rs3852458
chr10_19479966_T_C_b38	0.0135	0.00639	0.0342	24559	0.173	10_19768895_T_C_b37	rs3904887
chr10_19480189_C_T_b38	0.0138	0.00639	0.0304	24559	0.173	10_19769118_C_T_b37	rs6481942
chr10_19501691_C_T_b38	0.0128	0.00639	0.0447	24559	0.04274	10_19790620_C_T_b37	rs10764041
chr10_19684167_G_A_b38	0.0146	0.00639	0.0227	24559	0.06561	10_19973096_G_A_b37	rs1326971
chr10_19689125_C_T_b38	0.0141	0.00639	0.0271	24559	0.05865	10_19978054_C_T_b37	rs10740937
chr10_20221235_A_G_b38	-0.013	0.00639	0.0425	24559	0.8986	10_20510164_A_G_b37	rs878584
chr10_20279578_A_C_b38	-0.0134	0.00639	0.0366	24559	0.8976	10_20568507_A_C_b37	rs966569
chr10_20979588_G_A_b38	0.0173	0.00639	0.0067	24559	0.9513	10_21268517_G_A_b37	rs11012444
chr10_20987785_C_T_b38	0.0173	0.00639	0.00683	24559	0.9423	10_21276714_C_T_b37	rs1417185
chr10_21544227_A_G_b38	-0.0135	0.00639	0.0345	24559	0.8082	10_21833156_A_G_b37	rs16921849
chr10_21639120_A_G_b38	-0.0133	0.00639	0.0377	24559	0.7714	10_21928049_A_G_b37	rs9418419
chr10_21721331_G_A_b38	0.015	0.00639	0.0189	24559	0.9642	10_22010260_G_A_b37	rs17744912
chr10_22297990_T_C_b38	-0.0158	0.00639	0.0133	24559	0.9781	10_22586919_T_C_b37	rs11012933
chr10_22352985_C_T_b38	-0.0144	0.00639	0.0244	24559	0.9781	10_22641914_C_T_b37	rs11012962
chr10_22377728_T_G_b38	-0.0149	0.00639	0.0201	24559	0.9761	10_22666657_T_G_b37	rs11012972
chr10_22388186_C_T_b38	-0.015	0.00639	0.0192	24559	0.9751	10_22677115_C_T_b37	rs12261027
chr10_22390640_A_G_b38	-0.015	0.00639	0.0186	24559	0.9761	10_22679569_A_G_b37	rs2363568
chr10_22391479_T_C_b38	-0.0135	0.00639	0.0341	24559	0.9761	10_22680408_T_C_b37	rs12247258
chr10_22401726_G_A_b38	-0.0139	0.00639	0.0298	24559	0.9781	10_22690655_G_A_b37	rs7099268
chr10_22402121_G_A_b38	-0.0133	0.00639	0.0376	24559	0.9781	10_22691050_G_A_b37	rs7069337
chr10_22409211_G_A_b38	-0.0139	0.00639	0.0293	24559	0.9781	10_22698140_G_A_b37	rs7358106
chr10_22416846_C_T_b38	-0.0134	0.00639	0.0364	24559	0.9781	10_22705775_C_T_b37	rs1539322
chr10_22423168_G_A_b38	-0.0144	0.00639	0.0239	24559	0.9781	10_22712097_G_A_b37	rs7909597
chr10_22426128_G_A_b38	-0.0146	0.00639	0.0219	24559	0.9592	10_22715057_G_A_b37	rs12251462
chr10_22428226_G_A_b38	-0.0174	0.00639	0.00636	24559	0.9573	10_22717155_G_A_b37	rs6482210
chr10_22434600_G_T_b38	-0.0171	0.00639	0.0073	24559	0.9553	10_22723529_G_T_b37	rs7079548
chr10_22435271_G_A_b38	-0.0132	0.00639	0.0384	24559	0.9761	10_22724200_G_A_b37	rs6482214
chr10_22435543_A_G_b38	-0.0153	0.00639	0.0169	24559	0.9761	10_22724472_A_G_b37	rs3004
chr10_22443130_G_A_b38	-0.0139	0.00639	0.0297	24559	0.9443	10_22732059_G_A_b37	rs12265492
chr10_22452030_G_A_b38	-0.0156	0.00639	0.0149	24559	0.9771	10_22740959_G_A_b37	rs7914254
chr10_22454518_T_G_b38	-0.0132	0.00639	0.0395	24559	0.9443	10_22743447_T_G_b37	rs12243038
chr10_22467178_A_G_b38	-0.015	0.00639	0.0186	24559	0.9801	10_22756107_A_G_b37	rs1418377
chr10_22468561_A_G_b38	-0.0152	0.00639	0.0174	24559	0.9801	10_22757490_A_G_b37	rs11013010
chr10_22808608_C_A_b38	0.0126	0.00639	0.0479	24559	0.832	10_23097537_C_A_b37	rs11013139
chr10_22936619_T_C_b38	0.0155	0.00639	0.0156	24559	0.8728	10_23225548_T_C_b37	rs3109068
chr10_22936695_T_C_b38	0.0161	0.00639	0.0116	24559	0.8767	10_23225624_T_C_b37	rs3101796
chr10_23104749_C_T_b38	0.0133	0.00639	0.0371	24559	0.8698	10_23393678_C_T_b37	rs12770535
chr10_23105083_G_A_b38	0.0155	0.00639	0.0154	24559	0.8718	10_23394012_G_A_b37	rs12769723
chr10_23105947_C_T_b38	0.0153	0.00639	0.0164	24559	0.8688	10_23394876_C_T_b37	rs2147941
chr10_23211336_A_G_b38	-0.0132	0.00639	0.0396	24559	0.9215	10_23500265_A_G_b37	rs11013322
chr10_23221652_T_G_b38	-0.0138	0.00639	0.0306	24559	0.9215	10_23510581_T_G_b37	rs10764394
chr10_23222374_T_C_b38	-0.014	0.00639	0.0283	24559	0.9215	10_23511303_T_C_b37	rs7913464
chr10_23263581_T_C_b38	-0.0129	0.00639	0.0432	24559	0.9215	10_23552510_T_C_b37	rs4359107
chr10_23277176_C_T_b38	-0.013	0.00639	0.0423	24559	0.9215	10_23566105_C_T_b37	rs10764398
chr10_23294077_T_C_b38	-0.0138	0.00639	0.031	24559	0.9543	10_23583006_T_C_b37	rs11013369
chr10_23334594_A_G_b38	-0.0159	0.00639	0.0127	24559	0.9066	10_23623523_A_G_b37	rs10828431
chr10_24407348_T_C_b38	0.0189	0.00639	0.0031	24559	0.2296	10_24696277_T_C_b37	rs7915144
chr10_24463399_A_G_b38	-0.0128	0.00639	0.0454	24559	0.8956	10_24752328_A_G_b37	rs16924788
chr10_24470725_C_T_b38	-0.0137	0.00639	0.0325	24559	0.8857	10_24759654_C_T_b37	rs16924809
chr10_26429632_A_G_b38	-0.0167	0.00639	0.00891	24559	0.3867	10_26718561_A_G_b37	rs3006819
chr10_26430953_T_C_b38	-0.0165	0.00639	0.00987	24559	0.3867	10_26719882_T_C_b37	rs9299819
chr10_26432083_A_C_b38	-0.016	0.00639	0.0124	24559	0.3887	10_26721012_A_C_b37	rs3006818
chr10_26436426_T_C_b38	-0.0162	0.00639	0.011	24559	0.3897	10_26725355_T_C_b37	rs1335552
chr10_26438525_G_A_b38	-0.0141	0.00639	0.0274	24559	0.3956	10_26727454_G_A_b37	rs2992333
chr10_26452220_G_T_b38	-0.0138	0.00639	0.0306	24559	0.3787	10_26741149_G_T_b37	rs2992261
chr10_26452245_C_T_b38	-0.0133	0.00639	0.0379	24559	0.3807	10_26741174_C_T_b37	rs2992262
chr10_26457539_T_C_b38	-0.015	0.00639	0.0188	24559	0.3757	10_26746468_T_C_b37	rs3006835
chr10_26866439_T_C_b38	-0.0173	0.00639	0.00695	24559	0.5815	10_27155368_T_C_b37	rs7914045
chr10_26871061_C_T_b38	-0.0276	0.00639	1.63e-05	24559	0.8479	10_27159990_C_T_b37	rs7092707
chr10_26872003_T_C_b38	0.0193	0.00639	0.00249	24559	0.4254	10_27160932_T_C_b37	rs2505963
chr10_26875709_A_C_b38	0.0203	0.00639	0.00153	24559	0.4304	10_27164638_A_C_b37	rs2505961
chr10_26876166_A_G_b38	-0.0281	0.00639	1.11e-05	24559	0.8419	10_27165095_A_G_b37	rs11015358
chr10_26879393_T_C_b38	-0.0211	0.00639	0.000942	24559	0.5845	10_27168322_T_C_b37	rs4287252
chr10_26879921_C_T_b38	-0.0251	0.00639	8.34e-05	24559	0.841	10_27168850_C_T_b37	rs7076236
chr10_26888316_A_G_b38	-0.0242	0.00639	0.000157	24559	0.8489	10_27177245_A_G_b37	rs10829131
chr10_26889827_T_C_b38	-0.0234	0.00639	0.000244	24559	0.8191	10_27178756_T_C_b37	rs10159883
chr10_27406672_A_G_b38	0.0126	0.00639	0.0478	24559	0.9662	10_27695601_A_G_b37	rs12572927
chr10_27586077_G_A_b38	-0.0142	0.00639	0.0262	24559	0.4503	10_27875006_G_A_b37	rs1494209
chr10_27593896_G_A_b38	-0.0147	0.00639	0.021	24559	0.4513	10_27882825_G_A_b37	rs7072380
chr10_27594117_A_G_b38	-0.015	0.00639	0.0188	24559	0.4513	10_27883046_A_G_b37	rs1472249
chr10_27594629_T_C_b38	-0.0143	0.00639	0.0253	24559	0.4513	10_27883558_T_C_b37	rs10734066
chr10_27621319_T_C_b38	0.0137	0.00639	0.0317	24559	0.6819	10_27910248_T_C_b37	rs903282
chr10_27624314_T_G_b38	-0.0131	0.00639	0.0404	24559	0.501	10_27913243_T_G_b37	rs1168579
chr10_27628219_T_C_b38	0.0128	0.00639	0.0454	24559	0.6779	10_27917148_T_C_b37	rs2172084
chr10_27628872_T_C_b38	0.0128	0.00639	0.0458	24559	0.6779	10_27917801_T_C_b37	rs2642309
chr10_27661438_C_T_b38	0.0129	0.00639	0.0434	24559	0.67	10_27950367_C_T_b37	rs2007516
chr10_27662382_C_T_b38	0.0127	0.00639	0.0471	24559	0.67	10_27951311_C_T_b37	rs2815543
chr10_27674317_A_G_b38	-0.0134	0.00639	0.0362	24559	0.5805	10_27963246_A_G_b37	rs2492909
chr10_28229197_C_T_b38	0.0132	0.00639	0.0385	24559	0.9066	10_28518126_C_T_b37	rs11006932
chr10_28267522_A_C_b38	0.0131	0.00639	0.0409	24559	0.8549	10_28556451_A_C_b37	rs11006972
chr10_28270963_T_G_b38	0.0128	0.00639	0.046	24559	0.831	10_28559892_T_G_b37	rs3847384
chr10_28275066_T_C_b38	0.0127	0.00639	0.0477	24559	0.832	10_28563995_T_C_b37	rs11006977
chr10_28275998_C_A_b38	0.013	0.00639	0.0413	24559	0.8549	10_28564927_C_A_b37	rs7100619
chr10_28279449_A_C_b38	0.0133	0.00639	0.0375	24559	0.8529	10_28568378_A_C_b37	rs11006981
chr10_28279784_C_T_b38	0.013	0.00639	0.0415	24559	0.8539	10_28568713_C_T_b37	rs41406248
chr10_28282931_A_G_b38	0.0135	0.00639	0.0341	24559	0.8529	10_28571860_A_G_b37	rs7923023
chr10_28321008_G_A_b38	0.0133	0.00639	0.0379	24559	0.8231	10_28609937_G_A_b37	rs12356817
chr10_28398255_C_T_b38	-0.0139	0.00639	0.0291	24559	0.8857	10_28687184_C_T_b37	rs7910489
chr10_28399749_T_C_b38	-0.0136	0.00639	0.0332	24559	0.8867	10_28688678_T_C_b37	rs734210
chr10_28410032_G_A_b38	-0.0139	0.00639	0.0302	24559	0.8638	10_28698961_G_A_b37	rs17753086
chr10_28411932_G_A_b38	-0.0131	0.00639	0.0403	24559	0.8638	10_28700861_G_A_b37	rs17753104
chr10_29408998_G_A_b38	0.0129	0.00639	0.0437	24559	0.8887	10_29697927_G_A_b37	rs11592396
chr10_29810849_A_G_b38	0.0166	0.00639	0.0095	24559	0.4573	10_30099778_A_G_b37	rs2986974
chr10_29931739_C_T_b38	-0.0135	0.00639	0.0352	24559	0.3648	10_30220668_C_T_b37	rs2487930
chr10_29941820_C_T_b38	0.0129	0.00639	0.0441	24559	0.8827	10_30230749_C_T_b37	rs10763769
chr10_30141877_T_C_b38	0.0128	0.00639	0.046	24559	0.7714	10_30430806_T_C_b37	rs10508745
chr10_30417661_C_A_b38	0.0137	0.00639	0.0315	24559	0.84	10_30706590_C_A_b37	rs12770958
chr10_30502116_T_C_b38	-0.0155	0.00639	0.0151	24559	0.7177	10_30791045_T_C_b37	rs3124197
chr10_30502401_T_G_b38	-0.0156	0.00639	0.0147	24559	0.7167	10_30791330_T_G_b37	rs3118600
chr10_30503847_A_G_b38	-0.0151	0.00639	0.0185	24559	0.7157	10_30792776_A_G_b37	rs728975
chr10_30509364_T_G_b38	-0.014	0.00639	0.0281	24559	0.8101	10_30798293_T_G_b37	rs3118956
chr10_30510867_T_C_b38	-0.0164	0.00639	0.0101	24559	0.5477	10_30799796_T_C_b37	rs3118958
chr10_30512789_G_T_b38	-0.0155	0.00639	0.015	24559	0.7167	10_30801718_G_T_b37	rs9284092
chr10_30513870_A_C_b38	0.018	0.00639	0.00487	24559	0.7425	10_30802799_A_C_b37	rs11008080
chr10_30514957_C_A_b38	-0.0142	0.00639	0.0267	24559	0.5477	10_30803886_C_A_b37	rs3105626
chr10_30536026_G_A_b38	0.0138	0.00639	0.0307	24559	0.9264	10_30824955_G_A_b37	rs16931602
chr10_30539721_G_A_b38	0.0151	0.00639	0.018	24559	0.9304	10_30828650_G_A_b37	rs16931611
chr10_30539878_T_C_b38	0.0152	0.00639	0.0172	24559	0.9304	10_30828807_T_C_b37	rs7077780
chr10_30540091_T_C_b38	0.0149	0.00639	0.0199	24559	0.9274	10_30829020_T_C_b37	rs6481694
chr10_30541319_A_G_b38	0.0161	0.00639	0.0117	24559	0.9553	10_30830248_A_G_b37	rs7921998
chr10_30543292_T_G_b38	0.0164	0.00639	0.0104	24559	0.9553	10_30832221_T_G_b37	rs7092757
chr10_30544481_G_A_b38	0.016	0.00639	0.0125	24559	0.9543	10_30833410_G_A_b37	rs12251865
chr10_30544733_A_G_b38	0.0132	0.00639	0.0394	24559	0.7117	10_30833662_A_G_b37	rs7904591
chr10_30545968_C_T_b38	0.0174	0.00639	0.00648	24559	0.9543	10_30834897_C_T_b37	rs12244483
chr10_30549917_T_G_b38	0.016	0.00639	0.0121	24559	0.6879	10_30838846_T_G_b37	rs7100253
chr10_30556109_G_A_b38	0.017	0.00639	0.00766	24559	0.7465	10_30845038_G_A_b37	rs4749567
chr10_30559796_C_A_b38	0.017	0.00639	0.00791	24559	0.7455	10_30848725_C_A_b37	rs10763801
chr10_30562290_G_T_b38	0.0148	0.00639	0.021	24559	0.7972	10_30851219_G_T_b37	rs906236
chr10_30613119_A_G_b38	0.0158	0.00639	0.0133	24559	0.1779	10_30902048_A_G_b37	rs2814637
chr10_30615902_T_C_b38	0.0162	0.00639	0.011	24559	0.1759	10_30904831_T_C_b37	rs389894
chr10_30831269_C_T_b38	0.013	0.00639	0.0425	24559	0.9165	10_31120198_C_T_b37	rs12770855
chr10_31090176_C_T_b38	0.0145	0.00639	0.0237	24559	0.4443	10_31379105_C_T_b37	rs2793108
chr10_31122184_G_A_b38	0.0162	0.00639	0.0115	24559	0.5119	10_31411113_G_A_b37	rs2793103
chr10_31122426_C_T_b38	0.0165	0.00639	0.00969	24559	0.5119	10_31411355_C_T_b37	rs1538981
chr10_31126177_C_T_b38	0.0137	0.00639	0.0327	24559	0.5457	10_31415106_C_T_b37	rs793108
chr10_31145570_T_C_b38	0.0151	0.00639	0.0183	24559	0.4523	10_31434499_T_C_b37	rs1771641
chr10_31153506_A_G_b38	-0.0142	0.00639	0.0266	24559	0.9453	10_31442435_A_G_b37	rs12571605
chr10_31157393_T_C_b38	-0.0144	0.00639	0.0247	24559	0.8509	10_31446322_T_C_b37	rs1764443
chr10_31158189_T_C_b38	-0.0132	0.00639	0.0384	24559	0.8519	10_31447118_T_C_b37	rs7894845
chr10_31168350_T_C_b38	-0.0149	0.00639	0.0201	24559	0.9443	10_31457279_T_C_b37	rs1250294
chr10_31276692_A_G_b38	-0.0126	0.00639	0.0495	24559	0.9274	10_31565621_A_G_b37	rs1314014
chr10_31413112_A_G_b38	-0.0127	0.00639	0.0476	24559	0.9443	10_31702041_A_G_b37	rs161251
chr10_31421702_A_G_b38	-0.0126	0.00639	0.0489	24559	0.9284	10_31710631_A_G_b37	rs161258
chr10_31456452_A_C_b38	-0.0127	0.00639	0.0475	24559	0.9264	10_31745381_A_C_b37	rs161273
chr10_31456710_G_A_b38	-0.0129	0.00639	0.044	24559	0.9264	10_31745639_G_A_b37	rs161272
chr10_31475372_A_C_b38	-0.0128	0.00639	0.0456	24559	0.9443	10_31764301_A_C_b37	rs220037
chr10_31483837_C_T_b38	-0.0154	0.00639	0.0158	24559	0.9304	10_31772766_C_T_b37	rs161275
chr10_31492075_G_A_b38	-0.0146	0.00639	0.022	24559	0.9314	10_31781004_G_A_b37	rs220065
chr10_31494409_C_T_b38	-0.0145	0.00639	0.0234	24559	0.9314	10_31783338_C_T_b37	rs1761379
chr10_31500787_C_T_b38	0.0128	0.00639	0.0449	24559	0.05567	10_31789715_C_T_b37	rs220059
chr10_31511655_G_A_b38	0.0148	0.00639	0.0208	24559	0.06859	10_31800583_G_A_b37	rs220063
chr10_31514588_G_A_b38	0.0125	0.00639	0.0498	24559	0.05567	10_31803516_G_A_b37	rs220060
chr10_31519275_C_A_b38	0.0148	0.00639	0.0206	24559	0.06859	10_31808203_C_A_b37	rs220073
chr10_31525030_G_A_b38	-0.0128	0.00639	0.0451	24559	0.9443	10_31813958_G_A_b37	rs220072
chr10_31528977_C_T_b38	-0.0151	0.00639	0.0178	24559	0.9304	10_31817905_C_T_b37	rs7349
chr10_31571417_G_A_b38	-0.0137	0.00639	0.0327	24559	0.9364	10_31860345_G_A_b37	rs10826966
chr10_31592809_A_G_b38	-0.0157	0.00639	0.0143	24559	0.2883	10_31881737_A_G_b37	rs10733999
chr10_31594684_A_C_b38	-0.0152	0.00639	0.0174	24559	0.2913	10_31883612_A_C_b37	rs7899550
chr10_31597435_A_G_b38	-0.0144	0.00639	0.0244	24559	0.3052	10_31886363_A_G_b37	rs7920301
chr10_31623176_C_T_b38	0.0171	0.00639	0.00736	24559	0.6014	10_31912104_C_T_b37	rs16932483
chr10_31629168_A_G_b38	-0.0168	0.00639	0.00866	24559	0.3956	10_31918096_A_G_b37	rs796084
chr10_31645069_A_C_b38	-0.0176	0.00639	0.00582	24559	0.4026	10_31933997_A_C_b37	rs703069
chr10_31677579_G_A_b38	-0.0173	0.00639	0.0069	24559	0.4056	10_31966507_G_A_b37	rs796130
chr10_31679801_T_C_b38	-0.0174	0.00639	0.0065	24559	0.4056	10_31968729_T_C_b37	rs796127
chr10_33132927_C_T_b38	-0.0137	0.00639	0.0327	24559	0.8648	10_33421855_C_T_b37	rs2756001
chr10_33138292_A_G_b38	-0.013	0.00639	0.0413	24559	0.8648	10_33427220_A_G_b37	rs11009243
chr10_33207361_A_G_b38	-0.0129	0.00639	0.0433	24559	0.9036	10_33496289_A_G_b37	rs10827212
chr10_33416568_C_T_b38	-0.0132	0.00639	0.0386	24559	0.9185	10_33705496_C_T_b37	rs11593792
chr10_33428076_G_A_b38	-0.0136	0.00639	0.0334	24559	0.8499	10_33717004_G_A_b37	rs11009376
chr10_33433820_C_A_b38	-0.0139	0.00639	0.0296	24559	0.84	10_33722748_C_A_b37	rs1125432
chr10_33435210_C_A_b38	-0.0144	0.00639	0.024	24559	0.8728	10_33724138_C_A_b37	rs2785283
chr10_33445844_A_G_b38	-0.0137	0.00639	0.0323	24559	0.8668	10_33734772_A_G_b37	rs945582
chr10_33446736_T_G_b38	-0.015	0.00639	0.019	24559	0.8668	10_33735664_T_G_b37	rs17230822
chr10_33459587_T_C_b38	0.0125	0.00639	0.0496	24559	0.3638	10_33748515_T_C_b37	rs945587
chr10_33475071_C_T_b38	0.0127	0.00639	0.0461	24559	0.4334	10_33763999_C_T_b37	rs10763943
chr10_33481164_G_T_b38	0.017	0.00639	0.00796	24559	0.2744	10_33770092_G_T_b37	rs10827266
chr10_33489795_G_A_b38	0.0152	0.00639	0.0171	24559	0.3419	10_33778723_G_A_b37	rs1832234
chr10_33490125_C_T_b38	-0.0144	0.00639	0.0243	24559	0.8052	10_33779053_C_T_b37	rs2804862
chr10_33492117_C_T_b38	0.0142	0.00639	0.0264	24559	0.33	10_33781045_C_T_b37	rs7923589
chr10_33492500_G_A_b38	0.0145	0.00639	0.0231	24559	0.33	10_33781428_G_A_b37	rs4934972
chr10_33493303_G_T_b38	0.0164	0.00639	0.0101	24559	0.2604	10_33782231_G_T_b37	rs12263033
chr10_33496547_C_T_b38	0.0139	0.00639	0.0292	24559	0.33	10_33785475_C_T_b37	rs1902411
chr10_33499987_C_T_b38	0.0138	0.00639	0.0304	24559	0.2555	10_33788915_C_T_b37	rs4623845
chr10_33573773_G_A_b38	0.0159	0.00639	0.013	24559	0.7137	10_33862701_G_A_b37	rs7920509
chr10_33574978_C_T_b38	-0.0147	0.00639	0.0211	24559	0.3926	10_33863906_C_T_b37	rs6481857
chr10_33576897_T_C_b38	-0.015	0.00639	0.0193	24559	0.3867	10_33865825_T_C_b37	rs2084882
chr10_33578358_G_A_b38	0.016	0.00639	0.0122	24559	0.7137	10_33867286_G_A_b37	rs11009449
chr10_33579446_C_T_b38	0.0152	0.00639	0.0172	24559	0.7147	10_33868374_C_T_b37	rs6481861
chr10_33579723_C_T_b38	0.016	0.00639	0.0122	24559	0.7147	10_33868651_C_T_b37	rs11009453
chr10_33581029_C_T_b38	0.0161	0.00639	0.0117	24559	0.7147	10_33869957_C_T_b37	rs11009454
chr10_33582545_A_G_b38	0.016	0.00639	0.0125	24559	0.7147	10_33871473_A_G_b37	rs12770360
chr10_33688073_A_G_b38	0.0126	0.00639	0.0495	24559	0.9026	10_33977001_A_G_b37	rs11009495
chr10_33784220_G_A_b38	-0.015	0.00639	0.0193	24559	0.8797	10_34073148_G_A_b37	rs1412116
chr10_33790015_A_G_b38	-0.0147	0.00639	0.0213	24559	0.8807	10_34078943_A_G_b37	rs17231127
chr10_33790045_G_T_b38	-0.0147	0.00639	0.0219	24559	0.8797	10_34078973_G_T_b37	rs17231134
chr10_33794943_G_A_b38	-0.0147	0.00639	0.0215	24559	0.8946	10_34083871_G_A_b37	rs7900289
chr10_34044343_G_A_b38	0.0134	0.00639	0.0358	24559	0.9851	10_34333271_G_A_b37	rs16935012
chr10_34045970_C_T_b38	0.0151	0.00639	0.0183	24559	0.9851	10_34334898_C_T_b37	rs10508795
chr10_34047269_G_A_b38	0.0146	0.00639	0.0226	24559	0.9891	10_34336197_G_A_b37	rs10508796
chr10_34053215_T_C_b38	0.0139	0.00639	0.0293	24559	0.9264	10_34342143_T_C_b37	rs7090872
chr10_34224902_C_T_b38	0.0138	0.00639	0.0314	24559	0.5278	10_34513830_C_T_b37	rs2570326
chr10_34310414_A_G_b38	-0.0129	0.00639	0.0434	24559	0.9722	10_34599342_A_G_b37	rs12241064
chr10_34461917_C_A_b38	-0.013	0.00639	0.0424	24559	0.6571	10_34750845_C_A_b37	rs773943
chr10_34493993_A_G_b38	-0.014	0.00639	0.0283	24559	0.6561	10_34782921_A_G_b37	rs773986
chr10_34496757_A_C_b38	-0.0143	0.00639	0.0255	24559	0.6551	10_34785685_A_C_b37	rs773989
chr10_34524814_G_A_b38	-0.015	0.00639	0.0186	24559	0.6421	10_34813742_G_A_b37	rs773970
chr10_34527830_A_C_b38	-0.0152	0.00639	0.0177	24559	0.6421	10_34816758_A_C_b37	rs7086954
chr10_34552990_A_G_b38	-0.0133	0.00639	0.0369	24559	0.6083	10_34841918_A_G_b37	rs610601
chr10_34563012_T_C_b38	-0.0132	0.00639	0.0385	24559	0.6183	10_34851940_T_C_b37	rs7071602
chr10_34564762_C_T_b38	-0.0134	0.00639	0.0359	24559	0.6173	10_34853690_C_T_b37	rs1324304
chr10_34566167_A_G_b38	-0.0127	0.00639	0.0464	24559	0.6193	10_34855095_A_G_b37	rs1540953
chr10_34625243_T_C_b38	-0.0128	0.00639	0.0453	24559	0.7078	10_34914171_T_C_b37	rs10508808
chr10_34650196_C_T_b38	-0.0126	0.00639	0.048	24559	0.6352	10_34939124_C_T_b37	rs2263157
chr10_34685357_G_T_b38	-0.0137	0.00639	0.0323	24559	0.3201	10_34974285_G_T_b37	rs2985302
chr10_34694132_A_G_b38	-0.0128	0.00639	0.046	24559	0.3161	10_34983060_A_G_b37	rs2496739
chr10_34696031_A_G_b38	-0.0141	0.00639	0.0272	24559	0.3191	10_34984959_A_G_b37	rs2477009
chr10_34703741_A_G_b38	-0.0137	0.00639	0.0317	24559	0.3191	10_34992669_A_G_b37	rs1324301
chr10_34710857_T_G_b38	0.0128	0.00639	0.0454	24559	0.7167	10_34999785_T_G_b37	rs4485051
chr10_34711918_T_C_b38	0.0134	0.00639	0.0362	24559	0.7177	10_35000846_T_C_b37	rs12264807
chr10_34725506_T_G_b38	0.0131	0.00639	0.04	24559	0.7187	10_35014434_T_G_b37	rs10508811
chr10_34737213_G_A_b38	0.0132	0.00639	0.0386	24559	0.7197	10_35026141_G_A_b37	rs10450314
chr10_34893474_C_T_b38	-0.0138	0.00639	0.0306	24559	0.5895	10_35182402_C_T_b37	rs3122239
chr10_34905460_C_A_b38	-0.0188	0.00639	0.00322	24559	0.6074	10_35194388_C_A_b37	rs4469833
chr10_34923221_T_C_b38	-0.0194	0.00639	0.00237	24559	0.7366	10_35212149_T_C_b37	rs11597065
chr10_34923644_T_C_b38	-0.0194	0.00639	0.00237	24559	0.7366	10_35212572_T_C_b37	rs10764013
chr10_34958659_C_A_b38	-0.0194	0.00639	0.00237	24559	0.5427	10_35247587_C_A_b37	rs7091165
chr10_34961275_G_T_b38	-0.0206	0.00639	0.00129	24559	0.5447	10_35250203_G_T_b37	rs11010056
chr10_34962297_T_C_b38	-0.0187	0.00639	0.00336	24559	0.7664	10_35251225_T_C_b37	rs10827475
chr10_34968895_G_A_b38	-0.0178	0.00639	0.00528	24559	0.6849	10_35257823_G_A_b37	rs4007287
chr10_34978439_G_A_b38	-0.0133	0.00639	0.0378	24559	0.8181	10_35267367_G_A_b37	rs4934692
chr10_34985903_T_C_b38	-0.0133	0.00639	0.0372	24559	0.8141	10_35274831_T_C_b37	rs2384274
chr10_34996189_A_G_b38	-0.0204	0.00639	0.00141	24559	0.6412	10_35285117_A_G_b37	rs11597483
chr10_35007269_A_G_b38	-0.0149	0.00639	0.02	24559	0.8151	10_35296197_A_G_b37	rs36042740
chr10_35008377_G_A_b38	-0.0149	0.00639	0.0199	24559	0.8161	10_35297305_G_A_b37	rs2384276
chr10_35011695_G_A_b38	-0.0199	0.00639	0.00182	24559	0.6382	10_35300623_G_A_b37	rs2001893
chr10_35014406_G_A_b38	-0.0203	0.00639	0.00153	24559	0.6402	10_35303334_G_A_b37	rs7920095
chr10_35020439_G_A_b38	-0.0198	0.00639	0.00193	24559	0.6392	10_35309367_G_A_b37	rs7923172
chr10_35028389_C_T_b38	-0.0145	0.00639	0.0229	24559	0.8161	10_35317317_C_T_b37	rs3780888
chr10_35031455_C_T_b38	-0.0199	0.00639	0.00183	24559	0.6392	10_35320383_C_T_b37	rs3740083
chr10_35032486_C_T_b38	-0.0145	0.00639	0.0229	24559	0.8151	10_35321414_C_T_b37	rs16935840
chr10_35033096_G_A_b38	-0.0199	0.00639	0.00183	24559	0.6392	10_35322024_G_A_b37	rs12261654
chr10_35034202_C_T_b38	0.0126	0.00639	0.0495	24559	0.5348	10_35323130_C_T_b37	rs12184386
chr10_35034708_G_A_b38	0.0207	0.00639	0.0012	24559	0.3628	10_35323636_G_A_b37	rs2244100
chr10_35037335_T_C_b38	-0.0199	0.00639	0.00183	24559	0.6402	10_35326263_T_C_b37	rs11595898
chr10_35039160_A_G_b38	-0.0199	0.00639	0.00185	24559	0.6382	10_35328088_A_G_b37	rs11010077
chr10_35043236_C_T_b38	-0.0197	0.00639	0.00208	24559	0.6392	10_35332164_C_T_b37	rs4934704
chr10_35046530_A_C_b38	-0.0147	0.00639	0.0211	24559	0.8151	10_35335458_A_C_b37	rs16935866
chr10_35047235_C_A_b38	-0.0141	0.00639	0.0272	24559	0.8151	10_35336163_C_A_b37	rs4934708
chr10_35049771_G_A_b38	-0.022	0.00639	0.000565	24559	0.6421	10_35338699_G_A_b37	rs7900480
chr10_35050396_C_A_b38	-0.0207	0.00639	0.00118	24559	0.6392	10_35339324_C_A_b37	rs4934709
chr10_35054597_G_A_b38	-0.0205	0.00639	0.00136	24559	0.6382	10_35343525_G_A_b37	rs2384289
chr10_35056041_C_T_b38	-0.0203	0.00639	0.00153	24559	0.6402	10_35344969_C_T_b37	rs1926554
chr10_35060646_C_T_b38	-0.0197	0.00639	0.00208	24559	0.6392	10_35349574_C_T_b37	rs7099036
chr10_35070547_A_G_b38	-0.0201	0.00639	0.0017	24559	0.6382	10_35359475_A_G_b37	rs12240347
chr10_35070691_A_G_b38	-0.0204	0.00639	0.00144	24559	0.6382	10_35359619_A_G_b37	rs4934533
chr10_35074049_A_G_b38	-0.0204	0.00639	0.00141	24559	0.6382	10_35362977_A_G_b37	rs12248333
chr10_35087841_T_C_b38	-0.0199	0.00639	0.00185	24559	0.6402	10_35376769_T_C_b37	rs4934719
chr10_35088787_A_G_b38	-0.0198	0.00639	0.00193	24559	0.6402	10_35377715_A_G_b37	rs4934721
chr10_35092445_G_A_b38	-0.0198	0.00639	0.00191	24559	0.6402	10_35381373_G_A_b37	rs11593858
chr10_35097309_C_T_b38	-0.0199	0.00639	0.00182	24559	0.6392	10_35386237_C_T_b37	rs7897827
chr10_35100915_T_C_b38	-0.0199	0.00639	0.00186	24559	0.6402	10_35389843_T_C_b37	rs12768019
chr10_35104741_C_T_b38	-0.0199	0.00639	0.0018	24559	0.6402	10_35393669_C_T_b37	rs4934724
chr10_35112416_G_A_b38	-0.0145	0.00639	0.0233	24559	0.8151	10_35401344_G_A_b37	rs4934726
chr10_35121363_A_G_b38	-0.0203	0.00639	0.00148	24559	0.6362	10_35410291_A_G_b37	rs2126984
chr10_35126627_A_G_b38	-0.0206	0.00639	0.00126	24559	0.6382	10_35415555_A_G_b37	rs4934730
chr10_35135210_A_G_b38	-0.0148	0.00639	0.0203	24559	0.8171	10_35424138_A_G_b37	rs16915801
chr10_35137282_T_C_b38	-0.0151	0.00639	0.018	24559	0.8171	10_35426210_T_C_b37	rs16915805
chr10_35137827_A_G_b38	-0.0201	0.00639	0.00168	24559	0.6392	10_35426755_A_G_b37	rs17499247
chr10_35140897_C_T_b38	-0.0199	0.00639	0.00183	24559	0.6392	10_35429825_C_T_b37	rs10827492
chr10_35143477_T_C_b38	-0.015	0.00639	0.0186	24559	0.8171	10_35432405_T_C_b37	rs16935888
chr10_35145445_T_C_b38	-0.0203	0.00639	0.00148	24559	0.6402	10_35434373_T_C_b37	rs4934734
chr10_35149409_T_C_b38	-0.02	0.00639	0.00176	24559	0.6402	10_35438337_T_C_b37	rs12761675
chr10_35151213_G_A_b38	-0.0202	0.00639	0.00156	24559	0.6382	10_35440141_G_A_b37	rs6481941
chr10_35171048_G_A_b38	-0.0202	0.00639	0.00155	24559	0.6382	10_35459976_G_A_b37	rs10508816
chr10_35183222_T_C_b38	-0.0204	0.00639	0.00141	24559	0.6402	10_35472150_T_C_b37	rs4934538
chr10_35185771_T_C_b38	-0.0202	0.00639	0.00161	24559	0.6392	10_35474699_T_C_b37	rs4934540
chr10_35196021_T_G_b38	-0.0208	0.00639	0.00111	24559	0.6402	10_35484949_T_G_b37	rs1057108
chr10_35199336_C_T_b38	-0.0208	0.00639	0.00112	24559	0.6412	10_35488264_C_T_b37	rs12775799
chr10_35207802_A_G_b38	-0.021	0.00639	0.00104	24559	0.6382	10_35496730_A_G_b37	rs4934735
chr10_35210115_G_A_b38	-0.021	0.00639	0.00101	24559	0.6402	10_35499043_G_A_b37	rs17591857
chr10_35212510_A_G_b38	-0.0155	0.00639	0.0154	24559	0.8161	10_35501438_A_G_b37	rs2295415
chr10_35213605_A_G_b38	-0.0155	0.00639	0.0156	24559	0.8161	10_35502533_A_G_b37	rs3740082
chr10_35228306_T_C_b38	-0.0202	0.00639	0.0016	24559	0.6372	10_35517234_T_C_b37	rs12257770
chr10_35246767_A_G_b38	-0.0168	0.00639	0.00859	24559	0.6769	10_35535695_A_G_b37	rs12242110
chr10_35252098_C_A_b38	-0.0172	0.00639	0.00696	24559	0.669	10_35541026_C_A_b37	rs12777960
chr10_35259171_G_A_b38	-0.0161	0.00639	0.0119	24559	0.6799	10_35548099_G_A_b37	rs7914560
chr10_35260329_G_A_b38	-0.0162	0.00639	0.0115	24559	0.6799	10_35549257_G_A_b37	rs3936503
chr10_35266019_G_A_b38	-0.0137	0.00639	0.0326	24559	0.8012	10_35554947_G_A_b37	rs7921820
chr10_35728453_C_T_b38	-0.0167	0.00639	0.00895	24559	0.05268	10_36017381_C_T_b37	rs644556
chr10_35737757_C_T_b38	-0.0128	0.00639	0.0457	24559	0.8877	10_36026685_C_T_b37	rs2790254
chr10_35912509_C_T_b38	0.0153	0.00639	0.0168	24559	0.5427	10_36201437_C_T_b37	rs11010324
chr10_35929794_A_G_b38	0.0137	0.00639	0.0326	24559	0.1968	10_36218722_A_G_b37	rs772067
chr10_35938173_T_C_b38	0.015	0.00639	0.019	24559	0.3131	10_36227101_T_C_b37	rs2696309
chr10_35938459_C_T_b38	0.0145	0.00639	0.0237	24559	0.2873	10_36227387_C_T_b37	rs1819748
chr10_36406228_A_C_b38	-0.0131	0.00639	0.0405	24559	0.9742	10_36695156_A_C_b37	rs4934572
chr10_36741148_C_A_b38	0.0126	0.00639	0.0487	24559	0.3996	10_37030076_C_A_b37	rs7920709
chr10_37270410_C_T_b38	0.0195	0.00639	0.00234	24559	0.661	10_37559338_C_T_b37	rs1200818
chr10_37276059_T_C_b38	0.0146	0.00639	0.0223	24559	0.5358	10_37564987_T_C_b37	rs1200826
chr10_37277697_A_G_b38	0.0147	0.00639	0.0216	24559	0.5358	10_37566625_A_G_b37	rs2486115
chr10_37595009_C_T_b38	0.0129	0.00639	0.0436	24559	0.5765	10_37883937_C_T_b37	rs7081464
chr10_42766813_G_A_b38	0.0131	0.00639	0.0406	24559	0.9175	10_43262261_G_A_b37	rs11239762
chr10_42769974_T_C_b38	-0.014	0.00639	0.0289	24559	0.8052	10_43265422_T_C_b37	rs11239767
chr10_42810212_T_C_b38	-0.013	0.00639	0.0419	24559	0.8022	10_43305660_T_C_b37	rs11239779
chr10_43009650_A_G_b38	-0.0146	0.00639	0.0223	24559	0.07853	10_43505098_A_G_b37	rs1271546
chr10_43054260_T_C_b38	-0.0131	0.00639	0.0398	24559	0.835	10_43549708_T_C_b37	rs7088902
chr10_43055119_C_T_b38	-0.0132	0.00639	0.0391	24559	0.831	10_43550567_C_T_b37	rs4948701
chr10_43092748_G_A_b38	-0.0127	0.00639	0.0461	24559	0.674	10_43588196_G_A_b37	rs12247456
chr10_43093608_G_T_b38	-0.0128	0.00639	0.0453	24559	0.674	10_43589056_G_T_b37	rs4606438
chr10_43357273_A_C_b38	0.0128	0.00639	0.0447	24559	0.9433	10_43852721_A_C_b37	rs11814409
chr10_43522024_A_G_b38	0.0127	0.00639	0.0473	24559	0.3171	10_44017472_A_G_b37	rs3006389
chr10_43727100_C_A_b38	0.013	0.00639	0.0422	24559	0.8907	10_44222548_C_A_b37	rs11238664
chr10_43753789_A_C_b38	0.013	0.00639	0.0426	24559	0.8897	10_44249237_A_C_b37	rs11238689
chr10_43803420_C_T_b38	0.0148	0.00639	0.0202	24559	0.8151	10_44298868_C_T_b37	rs12360468
chr10_43811576_A_G_b38	0.0137	0.00639	0.0318	24559	0.6859	10_44307024_A_G_b37	rs4948579
chr10_44054438_G_A_b38	-0.0141	0.00639	0.0275	24559	0.9781	10_44549886_G_A_b37	rs268329
chr10_44058084_C_T_b38	-0.0145	0.00639	0.023	24559	0.9781	10_44553532_C_T_b37	rs268324
chr10_44065159_G_A_b38	-0.0143	0.00639	0.0255	24559	0.9781	10_44560607_G_A_b37	rs268315
chr10_44085179_T_G_b38	-0.0165	0.00639	0.00988	24559	0.9533	10_44580627_T_G_b37	rs268299
chr10_44085391_G_A_b38	-0.0161	0.00639	0.0119	24559	0.9533	10_44580839_G_A_b37	rs268300
chr10_44132384_C_T_b38	-0.0152	0.00639	0.0172	24559	0.9791	10_44627832_C_T_b37	rs169162
chr10_44418723_C_T_b38	-0.0155	0.00639	0.0156	24559	0.8618	10_44914171_C_T_b37	rs17392484
chr10_44439863_C_A_b38	-0.0156	0.00639	0.0149	24559	0.8608	10_44935311_C_A_b37	rs11597828
chr10_44511765_T_C_b38	-0.0153	0.00639	0.0163	24559	0.6948	10_45007213_T_C_b37	rs1413514
chr10_44511925_T_C_b38	-0.0182	0.00639	0.00451	24559	0.8549	10_45007373_T_C_b37	rs17406863
chr10_44515915_T_C_b38	-0.0171	0.00639	0.00741	24559	0.7416	10_45011363_T_C_b37	rs17407080
chr10_44516149_A_G_b38	-0.0171	0.00639	0.00738	24559	0.7545	10_45011597_A_G_b37	rs17485517
chr10_44558074_G_A_b38	-0.0145	0.00639	0.0234	24559	0.7575	10_45053522_G_A_b37	rs11597734
chr10_44608280_G_A_b38	-0.0148	0.00639	0.0207	24559	0.7545	10_45103728_G_A_b37	rs10900077
chr10_44627296_A_G_b38	-0.0146	0.00639	0.0226	24559	0.7396	10_45122744_A_G_b37	rs12254926
chr10_44628756_C_T_b38	-0.0162	0.00639	0.0111	24559	0.8489	10_45124204_C_T_b37	rs11239179
chr10_44631526_G_A_b38	-0.0152	0.00639	0.0178	24559	0.7366	10_45126974_G_A_b37	rs1002588
chr10_44633235_C_T_b38	-0.0152	0.00639	0.0176	24559	0.7396	10_45128683_C_T_b37	rs7075674
chr10_44830624_G_A_b38	-0.0126	0.00639	0.0493	24559	0.9056	10_45326072_G_A_b37	rs4948915
chr10_46225568_T_C_b38	-0.0138	0.00639	0.0314	24559	0.6312	10_47596804_T_C_b37	rs1870519
chr10_46226691_T_C_b38	-0.0131	0.00639	0.0399	24559	0.6292	10_47597927_T_C_b37	rs6602883
chr10_48182406_G_T_b38	0.013	0.00639	0.0421	24559	0.3757	10_49390449_G_T_b37	rs769009
chr10_48218446_T_C_b38	0.0137	0.00639	0.0318	24559	0.6113	10_49426489_T_C_b37	rs7076472
chr10_48246281_C_T_b38	0.0139	0.00639	0.0299	24559	0.8241	10_49454324_C_T_b37	rs280614
chr10_48789227_A_G_b38	0.0127	0.00639	0.0461	24559	0.7922	10_49997272_A_G_b37	rs2928391
chr10_49016721_C_T_b38	0.0126	0.00639	0.048	24559	0.2127	10_50224766_C_T_b37	rs2244967
chr10_49019470_C_T_b38	0.0165	0.00639	0.00997	24559	0.4264	10_50227515_C_T_b37	rs2244575
chr10_49027653_A_G_b38	0.0156	0.00639	0.0149	24559	0.4235	10_50235698_A_G_b37	rs2264849
chr10_49027786_C_T_b38	0.0152	0.00639	0.0171	24559	0.4235	10_50235831_C_T_b37	rs2264848
chr10_49036103_A_G_b38	0.0127	0.00639	0.0466	24559	0.2714	10_50244148_A_G_b37	rs2943252
chr10_49050690_C_T_b38	0.0143	0.00639	0.0257	24559	0.341	10_50258735_C_T_b37	rs2246463
chr10_49085411_A_G_b38	-0.0149	0.00639	0.0198	24559	0.659	10_50293456_A_G_b37	rs12269023
chr10_49086625_G_A_b38	-0.0128	0.00639	0.0453	24559	0.4036	10_50294670_G_A_b37	rs4317904
chr10_49094850_A_G_b38	-0.0148	0.00639	0.0206	24559	0.66	10_50302895_A_G_b37	rs7097933
chr10_49096953_A_G_b38	-0.0132	0.00639	0.0391	24559	0.5974	10_50304998_A_G_b37	rs6537497
chr10_49160787_T_G_b38	-0.013	0.00639	0.0412	24559	0.6561	10_50368832_T_G_b37	rs2804934
chr10_49298513_C_A_b38	-0.0126	0.00639	0.0492	24559	0.8658	10_50506558_C_A_b37	rs2292200
chr10_49563373_A_G_b38	0.0149	0.00639	0.0195	24559	0.6909	10_50771419_A_G_b37	rs1949884
chr10_49613145_G_T_b38	0.0128	0.00639	0.0454	24559	0.2883	10_50821191_G_T_b37	rs3729496
chr10_49616071_G_A_b38	0.015	0.00639	0.0191	24559	0.7684	10_50824117_G_A_b37	rs1880676
chr10_49616573_G_A_b38	0.0143	0.00639	0.0252	24559	0.7684	10_50824619_G_A_b37	rs3810950
chr10_49627218_G_A_b38	-0.0143	0.00639	0.0253	24559	0.6402	10_50835264_G_A_b37	rs12246528
chr10_50248209_G_A_b38	-0.0131	0.00639	0.0407	24559	0.1312	10_52007969_G_A_b37	rs2813305
chr10_50253674_A_C_b38	-0.0136	0.00639	0.0338	24559	0.1322	10_52013434_A_C_b37	rs1865749
chr10_50265407_A_G_b38	-0.0151	0.00639	0.0182	24559	0.1352	10_52025167_A_G_b37	rs2574943
chr10_50266682_C_T_b38	-0.014	0.00639	0.029	24559	0.2187	10_52026442_C_T_b37	rs2842129
chr10_50279921_T_C_b38	0.0202	0.00639	0.00153	24559	0.8917	10_52039681_T_C_b37	rs10825557
chr10_50284206_T_C_b38	0.021	0.00639	0.000999	24559	0.8907	10_52043966_T_C_b37	rs12357549
chr10_50302023_G_A_b38	0.0133	0.00639	0.0372	24559	0.7515	10_52061783_G_A_b37	rs10159676
chr10_50314164_T_C_b38	0.0181	0.00639	0.00465	24559	0.8032	10_52073924_T_C_b37	rs10825665
chr10_50321852_T_C_b38	0.0146	0.00639	0.0221	24559	0.7744	10_52081612_T_C_b37	rs7070330
chr10_50323300_A_G_b38	0.0141	0.00639	0.0279	24559	0.7684	10_52083060_A_G_b37	rs2842096
chr10_50324732_G_A_b38	0.0137	0.00639	0.0324	24559	0.7763	10_52084492_G_A_b37	rs7094121
chr10_50325651_C_T_b38	0.0164	0.00639	0.0103	24559	0.7843	10_52085411_C_T_b37	rs7078238
chr10_50329591_G_A_b38	0.0153	0.00639	0.0165	24559	0.6093	10_52089351_G_A_b37	rs986315
chr10_50334235_C_T_b38	0.0156	0.00639	0.0145	24559	0.836	10_52093995_C_T_b37	rs1344848
chr10_50334866_C_T_b38	0.015	0.00639	0.0193	24559	0.6133	10_52094626_C_T_b37	rs1436213
chr10_50349070_C_T_b38	0.0171	0.00639	0.00752	24559	0.6491	10_52108830_C_T_b37	rs7070574
chr10_50420663_C_T_b38	0.0127	0.00639	0.0464	24559	0.7853	10_52180423_C_T_b37	rs10490963
chr10_50428253_C_T_b38	0.0126	0.00639	0.0488	24559	0.7863	10_52188013_C_T_b37	rs11005626
chr10_50495474_G_A_b38	0.0133	0.00639	0.0375	24559	0.7952	10_52255234_G_A_b37	rs17518471
chr10_50497142_C_T_b38	0.0127	0.00639	0.0473	24559	0.7952	10_52256902_C_T_b37	rs10490964
chr10_50511710_T_C_b38	0.0128	0.00639	0.0444	24559	0.7932	10_52271470_T_C_b37	rs17519380
chr10_50514775_G_A_b38	0.0135	0.00639	0.0348	24559	0.7932	10_52274535_G_A_b37	rs7068430
chr10_50519668_C_A_b38	0.0134	0.00639	0.0359	24559	0.5636	10_52279428_C_A_b37	rs7904833
chr10_50829531_C_T_b38	-0.0135	0.00639	0.0351	24559	0.9612	10_52589291_C_T_b37	rs12780322
chr10_51355087_G_A_b38	0.0175	0.00639	0.00615	24559	0.2356	10_53114847_G_A_b37	rs1189310
chr10_51474288_C_T_b38	-0.0126	0.00639	0.0483	24559	0.5408	10_53234048_C_T_b37	rs7099012
chr10_51476263_A_G_b38	0.0138	0.00639	0.0311	24559	0.7873	10_53236023_A_G_b37	rs10997716
chr10_52228064_C_T_b38	-0.0149	0.00639	0.0197	24559	0.03877	10_53987824_C_T_b37	rs1194518
chr10_52243218_G_T_b38	0.0146	0.00639	0.0223	24559	0.9622	10_54002978_G_T_b37	rs1875793
chr10_52250877_C_T_b38	0.0149	0.00639	0.0194	24559	0.9622	10_54010637_C_T_b37	rs10824297
chr10_52252671_T_C_b38	0.0139	0.00639	0.0294	24559	0.9612	10_54012431_T_C_b37	rs7086430
chr10_52268704_C_T_b38	0.0136	0.00639	0.0332	24559	0.9622	10_54028464_C_T_b37	rs10824310
chr10_52272197_C_T_b38	0.014	0.00639	0.0283	24559	0.9612	10_54031957_C_T_b37	rs16928725
chr10_52283022_C_T_b38	0.0141	0.00639	0.0274	24559	0.9612	10_54042782_C_T_b37	rs16928871
chr10_52343665_T_C_b38	0.0168	0.00639	0.00873	24559	0.9185	10_54103425_T_C_b37	rs11001702
chr10_52484233_A_G_b38	0.0127	0.00639	0.047	24559	0.7694	10_54243993_A_G_b37	rs10824558
chr10_52490268_T_C_b38	0.0132	0.00639	0.0385	24559	0.7694	10_54250028_T_C_b37	rs7897075
chr10_52503506_C_A_b38	0.0167	0.00639	0.00917	24559	0.6988	10_54263266_C_A_b37	rs10824580
chr10_52503817_T_C_b38	-0.0128	0.00639	0.0453	24559	0.337	10_54263577_T_C_b37	rs1660801
chr10_52707699_C_A_b38	0.0127	0.00639	0.0476	24559	0.4821	10_54467459_C_A_b37	rs11814440
chr10_52709395_C_A_b38	0.0141	0.00639	0.0279	24559	0.493	10_54469155_C_A_b37	rs4597018
chr10_52757927_A_G_b38	0.0141	0.00639	0.0272	24559	0.1829	10_54517687_A_G_b37	rs10740519
chr10_52762874_C_T_b38	-0.0134	0.00639	0.0364	24559	0.8171	10_54522634_C_T_b37	rs11003120
chr10_52769497_A_G_b38	0.018	0.00639	0.0048	24559	0.6113	10_54529257_A_G_b37	rs1838065
chr10_52769720_G_A_b38	0.0222	0.00639	0.000503	24559	0.4205	10_54529480_G_A_b37	rs10824793
chr10_52770307_A_G_b38	0.0219	0.00639	0.000615	24559	0.4205	10_54530067_A_G_b37	rs4935047
chr10_52774853_A_G_b38	0.0155	0.00639	0.0155	24559	0.2217	10_54534613_A_G_b37	rs10824796
chr10_52776791_T_C_b38	-0.0132	0.00639	0.0395	24559	0.7942	10_54536551_T_C_b37	rs930506
chr10_52778550_C_A_b38	-0.018	0.00639	0.00496	24559	0.3807	10_54538310_C_A_b37	rs10824800
chr10_52780137_G_A_b38	-0.0152	0.00639	0.0178	24559	0.8042	10_54539897_G_A_b37	rs11003137
chr10_52781023_T_C_b38	0.0148	0.00639	0.0204	24559	0.1978	10_54540783_T_C_b37	rs4935347
chr10_52782426_T_C_b38	0.0151	0.00639	0.0183	24559	0.2883	10_54542186_T_C_b37	rs6480955
chr10_52785442_G_A_b38	0.0153	0.00639	0.0165	24559	0.2903	10_54545202_G_A_b37	rs7474747
chr10_52785830_G_A_b38	0.013	0.00639	0.0413	24559	0.4344	10_54545590_G_A_b37	rs10762885
chr10_52787697_A_G_b38	0.0155	0.00639	0.0156	24559	0.2903	10_54547457_A_G_b37	rs12570371
chr10_52793045_A_C_b38	-0.0193	0.00639	0.0025	24559	0.5229	10_54552805_A_C_b37	rs10824804
chr10_52803255_G_A_b38	-0.0135	0.00639	0.0346	24559	0.5726	10_54563015_G_A_b37	rs12254353
chr10_52803388_T_C_b38	0.0213	0.00639	0.00087	24559	0.7386	10_54563148_T_C_b37	rs11003159
chr10_52804103_T_C_b38	0.0187	0.00639	0.00336	24559	0.7823	10_54563863_T_C_b37	rs11003166
chr10_52804968_G_T_b38	-0.0186	0.00639	0.00364	24559	0.2286	10_54564728_G_T_b37	rs7476844
chr10_52806404_G_A_b38	0.0135	0.00639	0.0353	24559	0.6511	10_54566164_G_A_b37	rs7095611
chr10_53178638_C_T_b38	0.0134	0.00639	0.0366	24559	0.1889	10_54938398_C_T_b37	rs2891431
chr10_53492627_C_A_b38	0.0142	0.00639	0.0259	24559	0.9155	10_55252387_C_A_b37	rs12779337
chr10_54391318_C_T_b38	-0.0146	0.00639	0.0226	24559	0.492	10_56151078_C_T_b37	rs7915792
chr10_54413476_T_G_b38	-0.0135	0.00639	0.0345	24559	0.4523	10_56173236_T_G_b37	rs11004284
chr10_54414040_T_C_b38	-0.0128	0.00639	0.0458	24559	0.4533	10_56173800_T_C_b37	rs4935107
chr10_54536060_C_T_b38	0.0133	0.00639	0.0376	24559	0.8082	10_56295820_C_T_b37	rs1758827
chr10_54536563_A_G_b38	0.013	0.00639	0.0414	24559	0.8082	10_56296323_A_G_b37	rs1781450
chr10_54544414_T_C_b38	-0.0128	0.00639	0.0447	24559	0.1511	10_56304174_T_C_b37	rs2482814
chr10_54563804_C_T_b38	0.0127	0.00639	0.0477	24559	0.8231	10_56323564_C_T_b37	rs10825357
chr10_54568852_G_A_b38	-0.0132	0.00639	0.0385	24559	0.02187	10_56328612_G_A_b37	rs4935523
chr10_54583585_G_A_b38	-0.0142	0.00639	0.0264	24559	0.02286	10_56343345_G_A_b37	rs7099058
chr10_54590398_C_T_b38	-0.0143	0.00639	0.025	24559	0.02584	10_56350158_C_T_b37	rs6481107
chr10_54601739_C_T_b38	0.013	0.00639	0.0426	24559	0.8062	10_56361499_C_T_b37	rs11004407
chr10_54602998_A_G_b38	-0.0131	0.00639	0.0407	24559	0.02187	10_56362758_A_G_b37	rs1937414
chr10_54606411_T_C_b38	-0.0135	0.00639	0.0342	24559	0.02584	10_56366171_T_C_b37	rs1937410
chr10_54644445_C_A_b38	-0.0146	0.00639	0.0219	24559	0.669	10_56404205_C_A_b37	rs7905280
chr10_54652664_G_A_b38	0.0125	0.00639	0.0497	24559	0.9423	10_56412424_G_A_b37	rs1892343
chr10_54653644_G_A_b38	0.0142	0.00639	0.0264	24559	0.8787	10_56413404_G_A_b37	rs11004434
chr10_54681991_C_T_b38	-0.0151	0.00639	0.0184	24559	0.7366	10_56441751_C_T_b37	rs2384520
chr10_54702086_T_C_b38	-0.0146	0.00639	0.0226	24559	0.7266	10_56461846_T_C_b37	rs4935543
chr10_54707803_G_A_b38	0.0147	0.00639	0.0211	24559	0.8867	10_56467563_G_A_b37	rs12413003
chr10_54718524_T_C_b38	0.0155	0.00639	0.0151	24559	0.8867	10_56478284_T_C_b37	rs12764105
chr10_54744377_T_C_b38	0.0131	0.00639	0.0397	24559	0.9473	10_56504137_T_C_b37	rs12412639
chr10_54803054_C_T_b38	0.0158	0.00639	0.0133	24559	0.9165	10_56562814_C_T_b37	rs12413745
chr10_54827995_C_A_b38	0.0127	0.00639	0.0476	24559	0.8648	10_56587755_C_A_b37	rs17509374
chr10_54942191_C_T_b38	-0.0131	0.00639	0.0398	24559	0.2137	10_56701951_C_T_b37	rs1349893
chr10_55249248_A_G_b38	-0.0128	0.00639	0.046	24559	0.9394	10_57009008_A_G_b37	rs10128119
chr10_55657066_C_T_b38	0.0125	0.00639	0.0497	24559	0.8539	10_57416826_C_T_b37	rs12246746
chr10_55661247_T_C_b38	0.0126	0.00639	0.0479	24559	0.8539	10_57421007_T_C_b37	rs12254790
chr10_55785486_A_C_b38	0.0169	0.00639	0.00823	24559	0.9125	10_57545246_A_C_b37	rs7897503
chr10_55791805_C_T_b38	0.016	0.00639	0.0124	24559	0.9085	10_57551565_C_T_b37	rs4109630
chr10_55825554_T_C_b38	-0.0169	0.00639	0.00814	24559	0.09443	10_57585314_T_C_b37	rs7074833
chr10_55837962_G_A_b38	-0.0167	0.00639	0.00901	24559	0.6531	10_57597722_G_A_b37	rs10825631
chr10_55840284_G_T_b38	0.0151	0.00639	0.018	24559	0.7913	10_57600044_G_T_b37	rs11005062
chr10_55841920_G_A_b38	-0.0156	0.00639	0.0148	24559	0.6511	10_57601680_G_A_b37	rs10825636
chr10_55842679_T_C_b38	-0.0168	0.00639	0.00847	24559	0.6511	10_57602439_T_C_b37	rs11005065
chr10_55849765_A_G_b38	-0.0155	0.00639	0.015	24559	0.6511	10_57609525_A_G_b37	rs4935613
chr10_55850158_T_C_b38	0.0153	0.00639	0.0168	24559	0.7913	10_57609918_T_C_b37	rs11005073
chr10_55860121_C_T_b38	-0.0198	0.00639	0.00196	24559	0.4354	10_57619881_C_T_b37	rs4935614
chr10_55865011_A_G_b38	0.0154	0.00639	0.016	24559	0.7913	10_57624771_A_G_b37	rs12770927
chr10_55865413_G_T_b38	0.0155	0.00639	0.0151	24559	0.7913	10_57625173_G_T_b37	rs12774407
chr10_55866475_A_G_b38	-0.0161	0.00639	0.0118	24559	0.6511	10_57626235_A_G_b37	rs11005080
chr10_55871742_C_T_b38	0.0159	0.00639	0.013	24559	0.7913	10_57631502_C_T_b37	rs11005085
chr10_55887821_T_C_b38	-0.016	0.00639	0.0125	24559	0.6511	10_57647581_T_C_b37	rs7908845
chr10_55894322_G_A_b38	0.0134	0.00639	0.0359	24559	0.8181	10_57654082_G_A_b37	rs11005091
chr10_55967673_T_C_b38	0.0127	0.00639	0.0461	24559	0.9761	10_57727433_T_C_b37	rs11005128
chr10_56396242_A_G_b38	-0.0144	0.00639	0.024	24559	0.8608	10_58156003_A_G_b37	rs17574907
chr10_56936587_G_A_b38	0.0131	0.00639	0.0401	24559	0.8211	10_58696347_G_A_b37	rs11005584
chr10_56952317_T_C_b38	-0.0156	0.00639	0.0146	24559	0.2594	10_58712077_T_C_b37	rs10740693
chr10_56962478_G_A_b38	0.0137	0.00639	0.0317	24559	0.7604	10_58722238_G_A_b37	rs2893714
chr10_56967752_C_T_b38	-0.0165	0.00639	0.01	24559	0.2594	10_58727512_C_T_b37	rs10825943
chr10_56974102_C_T_b38	0.0134	0.00639	0.0354	24559	0.7614	10_58733862_C_T_b37	rs11005589
chr10_56976361_A_G_b38	0.0152	0.00639	0.0174	24559	0.7416	10_58736121_A_G_b37	rs7068823
chr10_56990443_G_A_b38	-0.0155	0.00639	0.0156	24559	0.2425	10_58750203_G_A_b37	rs4545461
chr10_56991143_A_G_b38	0.0139	0.00639	0.03	24559	0.7525	10_58750903_A_G_b37	rs7922854
chr10_56991673_C_T_b38	0.0133	0.00639	0.0372	24559	0.6382	10_58751433_C_T_b37	rs11815915
chr10_56991687_C_T_b38	0.0126	0.00639	0.0479	24559	0.6382	10_58751447_C_T_b37	rs10825952
chr10_56992208_G_A_b38	0.0127	0.00639	0.047	24559	0.6372	10_58751968_G_A_b37	rs11812521
chr10_56996079_G_A_b38	0.0126	0.00639	0.0483	24559	0.6312	10_58755839_G_A_b37	rs10825955
chr10_56996413_G_A_b38	-0.0128	0.00639	0.0459	24559	0.2356	10_58756173_G_A_b37	rs4245032
chr10_56999649_A_G_b38	0.0127	0.00639	0.0468	24559	0.6312	10_58759409_A_G_b37	rs11819433
chr10_57000206_T_C_b38	0.0126	0.00639	0.0494	24559	0.6312	10_58759966_T_C_b37	rs4935157
chr10_57008559_A_G_b38	0.014	0.00639	0.0289	24559	0.7773	10_58768319_A_G_b37	rs7912714
chr10_57018261_T_C_b38	0.0143	0.00639	0.0251	24559	0.7763	10_58778021_T_C_b37	rs7905172
chr10_57626562_C_T_b38	0.0155	0.00639	0.0151	24559	0.2594	10_59386322_C_T_b37	rs9416575
chr10_57628120_T_C_b38	0.0158	0.00639	0.0137	24559	0.2594	10_59387880_T_C_b37	rs4281416
chr10_57629982_G_A_b38	0.0136	0.00639	0.0337	24559	0.2336	10_59389742_G_A_b37	rs4313498
chr10_57632958_G_A_b38	0.0143	0.00639	0.0249	24559	0.1292	10_59392718_G_A_b37	rs7100584
chr10_57642709_G_A_b38	0.0147	0.00639	0.0215	24559	0.2316	10_59402469_G_A_b37	rs7912876
chr10_57657948_A_G_b38	0.0134	0.00639	0.0362	24559	0.2922	10_59417708_A_G_b37	rs9416585
chr10_57660887_T_C_b38	0.0144	0.00639	0.0244	24559	0.2942	10_59420647_T_C_b37	rs4428995
chr10_58134169_C_T_b38	0.0156	0.00639	0.0143	24559	0.6759	10_59893930_C_T_b37	rs2247911
chr10_58174340_T_C_b38	0.0126	0.00639	0.0489	24559	0.7863	10_59934101_T_C_b37	rs954951
chr10_58964546_A_G_b38	-0.0148	0.00639	0.0208	24559	0.825	10_60724306_A_G_b37	rs10826258
chr10_59449191_A_G_b38	-0.0131	0.00639	0.0411	24559	0.8509	10_61208949_A_G_b37	rs11006494
chr10_59487952_A_G_b38	-0.015	0.00639	0.0188	24559	0.8439	10_61247710_A_G_b37	rs10509103
chr10_59501043_T_G_b38	-0.015	0.00639	0.0192	24559	0.8439	10_61260801_T_G_b37	rs6481467
chr10_59527146_C_T_b38	0.0139	0.00639	0.0302	24559	0.9165	10_61286904_C_T_b37	rs11006554
chr10_59549945_A_C_b38	0.0136	0.00639	0.0332	24559	0.7783	10_61309703_A_C_b37	rs12354621
chr10_59838360_A_C_b38	0.0132	0.00639	0.0383	24559	0.9583	10_61598118_A_C_b37	rs7090532
chr10_59946654_A_G_b38	0.0141	0.00639	0.0274	24559	0.9513	10_61706412_A_G_b37	rs7068392
chr10_59972301_G_A_b38	0.0131	0.00639	0.0401	24559	0.9523	10_61732059_G_A_b37	rs10994098
chr10_59973101_G_A_b38	0.0133	0.00639	0.0373	24559	0.9523	10_61732859_G_A_b37	rs10994101
chr10_60052709_T_C_b38	0.015	0.00639	0.0186	24559	0.9085	10_61812467_T_C_b37	rs10509118
chr10_60054350_G_A_b38	0.0167	0.00639	0.0089	24559	0.9085	10_61814108_G_A_b37	rs16914643
chr10_60111840_A_G_b38	-0.0136	0.00639	0.0329	24559	0.5954	10_61871598_A_G_b37	rs4369346
chr10_60115518_G_A_b38	-0.0133	0.00639	0.0377	24559	0.3777	10_61875276_G_A_b37	rs10218875
chr10_60117948_G_A_b38	-0.0133	0.00639	0.0378	24559	0.5954	10_61877706_G_A_b37	rs10994209
chr10_60118456_T_C_b38	-0.0132	0.00639	0.0386	24559	0.3757	10_61878214_T_C_b37	rs10994210
chr10_60122179_G_A_b38	-0.0128	0.00639	0.0454	24559	0.5954	10_61881937_G_A_b37	rs2393612
chr10_60126288_C_T_b38	0.0127	0.00639	0.0461	24559	0.6004	10_61886046_C_T_b37	rs12761506
chr10_60337573_C_T_b38	-0.0132	0.00639	0.0394	24559	0.9304	10_62097331_C_T_b37	rs1380459
chr10_60339194_G_A_b38	-0.0138	0.00639	0.0306	24559	0.9304	10_62098952_G_A_b37	rs10994308
chr10_60376448_T_G_b38	-0.0147	0.00639	0.0216	24559	0.9314	10_62136206_T_G_b37	rs10821745
chr10_60386818_T_C_b38	-0.0142	0.00639	0.0267	24559	0.9324	10_62146576_T_C_b37	rs4948412
chr10_60391257_C_T_b38	-0.0146	0.00639	0.022	24559	0.9314	10_62151015_C_T_b37	rs3808943
chr10_60401860_A_G_b38	-0.0149	0.00639	0.0198	24559	0.9324	10_62161618_A_G_b37	rs4948417
chr10_60596475_T_C_b38	-0.0126	0.00639	0.0478	24559	0.2694	10_62356233_T_C_b37	rs1348281
chr10_60793572_G_A_b38	0.0128	0.00639	0.0453	24559	0.7107	10_62553330_G_A_b37	rs1871447
chr10_60794716_T_G_b38	0.014	0.00639	0.0289	24559	0.7197	10_62554474_T_G_b37	rs10711
chr10_60892407_T_C_b38	-0.0127	0.00639	0.0463	24559	0.7485	10_62652165_T_C_b37	rs7898435
chr10_60894516_C_T_b38	-0.0126	0.00639	0.0489	24559	0.7485	10_62654274_C_T_b37	rs7099056
chr10_60898546_C_T_b38	-0.0132	0.00639	0.0389	24559	0.7535	10_62658304_C_T_b37	rs7908589
chr10_60899120_C_T_b38	-0.0134	0.00639	0.0365	24559	0.7614	10_62658878_C_T_b37	rs10994565
chr10_60899335_G_A_b38	-0.0144	0.00639	0.0241	24559	0.8131	10_62659093_G_A_b37	rs7097615
chr10_61182711_C_T_b38	0.0136	0.00639	0.0332	24559	0.9652	10_62942469_C_T_b37	rs12254580
chr10_61185150_G_A_b38	0.0145	0.00639	0.023	24559	0.9652	10_62944908_G_A_b37	rs12260454
chr10_61534741_T_C_b38	0.0125	0.00639	0.0498	24559	0.7913	10_63294499_T_C_b37	rs4442497
chr10_61543973_G_A_b38	0.0151	0.00639	0.0181	24559	0.2753	10_63303731_G_A_b37	rs2606086
chr10_61803833_C_T_b38	0.0136	0.00639	0.0333	24559	0.9443	10_63563591_C_T_b37	rs2393827
chr10_61805797_G_A_b38	0.0143	0.00639	0.0253	24559	0.8479	10_63565555_G_A_b37	rs2263272
chr10_61808501_C_A_b38	0.0132	0.00639	0.0386	24559	0.9443	10_63568259_C_A_b37	rs2588986
chr10_61809416_G_A_b38	0.0133	0.00639	0.0368	24559	0.9443	10_63569174_G_A_b37	rs2459414
chr10_61853360_G_A_b38	-0.0134	0.00639	0.036	24559	0.04672	10_63613119_G_A_b37	rs2053642
chr10_62007470_G_A_b38	0.0159	0.00639	0.0126	24559	0.9781	10_63767229_G_A_b37	rs2393732
chr10_62065251_C_T_b38	-0.0137	0.00639	0.0323	24559	0.01988	10_63825010_C_T_b37	rs7898839
chr10_62065404_T_C_b38	-0.0135	0.00639	0.0341	24559	0.01988	10_63825163_T_C_b37	rs7915732
chr10_62070430_C_T_b38	0.0134	0.00639	0.0358	24559	0.8847	10_63830189_C_T_b37	rs16916945
chr10_62123354_T_C_b38	-0.0133	0.00639	0.0381	24559	0.7227	10_63883113_T_C_b37	rs7915967
chr10_62127956_A_G_b38	-0.0134	0.00639	0.0367	24559	0.7217	10_63887715_A_G_b37	rs750412
chr10_62475274_T_C_b38	0.0144	0.00639	0.0247	24559	0.9483	10_64235033_T_C_b37	rs41456349
chr10_62479175_T_C_b38	0.0148	0.00639	0.0204	24559	0.9473	10_64238934_T_C_b37	rs41429446
chr10_62479950_A_G_b38	0.015	0.00639	0.0187	24559	0.9473	10_64239709_A_G_b37	rs11819488
chr10_62493124_G_A_b38	0.0171	0.00639	0.00754	24559	0.9463	10_64252883_G_A_b37	rs6479821
chr10_62499563_T_C_b38	0.0165	0.00639	0.01	24559	0.9394	10_64259322_T_C_b37	rs11812404
chr10_62515323_C_T_b38	0.0133	0.00639	0.0369	24559	0.9592	10_64275082_C_T_b37	rs12255773
chr10_62595580_C_T_b38	-0.0148	0.00639	0.0207	24559	0.4195	10_64355339_C_T_b37	rs2138566
chr10_62601941_A_G_b38	0.0174	0.00639	0.0066	24559	0.6968	10_64361700_A_G_b37	rs10822031
chr10_62622599_A_C_b38	0.0132	0.00639	0.039	24559	0.4433	10_64382359_A_C_b37	rs2893907
chr10_62627348_C_T_b38	-0.023	0.00639	0.000317	24559	0.6501	10_64387108_C_T_b37	rs10995238
chr10_62628605_A_G_b38	-0.0228	0.00639	0.000358	24559	0.6501	10_64388365_A_G_b37	rs10995239
chr10_62636282_C_T_b38	-0.0232	0.00639	0.00028	24559	0.6402	10_64396042_C_T_b37	rs10995248
chr10_62637778_T_C_b38	-0.0229	0.00639	0.000347	24559	0.6402	10_64397538_T_C_b37	rs16917546
chr10_62637896_G_A_b38	-0.015	0.00639	0.0187	24559	0.2644	10_64397656_G_A_b37	rs10761652
chr10_62648607_C_T_b38	-0.0235	0.00639	0.000241	24559	0.4284	10_64408367_C_T_b37	rs7068361
chr10_62650312_C_T_b38	-0.0236	0.00639	0.000224	24559	0.4284	10_64410072_C_T_b37	rs7086136
chr10_62654300_G_A_b38	-0.0164	0.00639	0.0104	24559	0.2744	10_64414060_G_A_b37	rs7071642
chr10_62654404_T_C_b38	-0.0165	0.00639	0.00974	24559	0.2744	10_64414164_T_C_b37	rs7089612
chr10_62658896_C_T_b38	-0.0232	0.00639	0.000278	24559	0.4284	10_64418656_C_T_b37	rs7915131
chr10_62670505_C_A_b38	0.016	0.00639	0.0121	24559	0.7157	10_64430265_C_A_b37	rs729738
chr10_62670542_G_A_b38	0.0156	0.00639	0.0149	24559	0.7157	10_64430302_G_A_b37	rs729739
chr10_62681444_G_A_b38	-0.0248	0.00639	0.000103	24559	0.6233	10_64441204_G_A_b37	rs12766391
chr10_62685804_A_G_b38	-0.0183	0.00639	0.00429	24559	0.497	10_64445564_A_G_b37	rs10761659
chr10_62686000_T_C_b38	-0.0156	0.00639	0.0146	24559	0.3101	10_64445760_T_C_b37	rs224120
chr10_62694737_C_T_b38	0.0158	0.00639	0.0137	24559	0.6382	10_64454497_C_T_b37	rs10995278
chr10_62696010_G_A_b38	0.0135	0.00639	0.0353	24559	0.5905	10_64455770_G_A_b37	rs10822052
chr10_62701075_T_C_b38	0.0131	0.00639	0.0398	24559	0.5905	10_64460835_T_C_b37	rs10822053
chr10_62701513_A_G_b38	0.0225	0.00639	0.000429	24559	0.4085	10_64461273_A_G_b37	rs224127
chr10_62706891_T_C_b38	0.0131	0.00639	0.0407	24559	0.5905	10_64466651_T_C_b37	rs11599754
chr10_62707042_A_G_b38	0.0229	0.00639	0.000349	24559	0.4085	10_64466802_A_G_b37	rs224135
chr10_62710915_C_T_b38	0.0136	0.00639	0.0332	24559	0.8181	10_64470675_C_T_b37	rs224136
chr10_62720492_G_T_b38	0.0129	0.00639	0.0432	24559	0.5905	10_64480252_G_T_b37	rs10822054
chr10_62727313_T_C_b38	0.0181	0.00639	0.00456	24559	0.4801	10_64487073_T_C_b37	rs224149
chr10_62730014_T_C_b38	0.0221	0.00639	0.000549	24559	0.4095	10_64489774_T_C_b37	rs382424
chr10_62733462_A_C_b38	0.0217	0.00639	0.000682	24559	0.4115	10_64493222_A_C_b37	rs224050
chr10_62739105_G_A_b38	0.0182	0.00639	0.00436	24559	0.4801	10_64498865_G_A_b37	rs224058
chr10_62747211_C_T_b38	0.0222	0.00639	0.000502	24559	0.4155	10_64506971_C_T_b37	rs224067
chr10_62748715_G_A_b38	0.0184	0.00639	0.00407	24559	0.4821	10_64508475_G_A_b37	rs224071
chr10_62756546_T_C_b38	0.0147	0.00639	0.0218	24559	0.6392	10_64516306_T_C_b37	rs10761660
chr10_62765787_T_C_b38	0.0247	0.00639	0.000113	24559	0.4235	10_64525547_T_C_b37	rs224045
chr10_62781559_T_C_b38	0.0238	0.00639	0.000196	24559	0.4085	10_64541319_T_C_b37	rs224090
chr10_62781644_A_G_b38	0.0238	0.00639	0.000198	24559	0.4085	10_64541404_A_G_b37	rs224092
chr10_62792482_T_C_b38	0.0168	0.00639	0.00859	24559	0.5318	10_64552242_T_C_b37	rs10995307
chr10_62792847_G_A_b38	0.0158	0.00639	0.0133	24559	0.5308	10_64552607_G_A_b37	rs1509966
chr10_62793174_A_G_b38	0.0159	0.00639	0.0129	24559	0.6362	10_64552934_A_G_b37	rs1848797
chr10_62820301_T_C_b38	-0.0182	0.00639	0.00441	24559	0.5696	10_64580061_T_C_b37	rs224277
chr10_62820815_C_T_b38	-0.0182	0.00639	0.00448	24559	0.5706	10_64580575_C_T_b37	rs224278
chr10_62822803_A_G_b38	-0.0182	0.00639	0.00451	24559	0.5696	10_64582563_A_G_b37	rs224282
chr10_62825050_T_G_b38	-0.0169	0.00639	0.00833	24559	0.4066	10_64584810_T_G_b37	rs224285
chr10_62828664_G_A_b38	-0.0207	0.00639	0.00119	24559	0.6382	10_64588424_G_A_b37	rs224292
chr10_62838233_C_T_b38	0.0192	0.00639	0.00266	24559	0.4264	10_64597993_C_T_b37	rs10995324
chr10_62841675_G_A_b38	-0.0188	0.00639	0.0033	24559	0.5736	10_64601435_G_A_b37	rs224307
chr10_62843007_A_G_b38	-0.0184	0.00639	0.0039	24559	0.5736	10_64602767_A_G_b37	rs224308
chr10_62845638_G_A_b38	0.017	0.00639	0.00793	24559	0.506	10_64605398_G_A_b37	rs1475083
chr10_62845974_G_A_b38	0.017	0.00639	0.00787	24559	0.506	10_64605734_G_A_b37	rs1475084
chr10_62847301_T_C_b38	0.0153	0.00639	0.0168	24559	0.5577	10_64607061_T_C_b37	rs10761664
chr10_62850180_C_T_b38	0.0167	0.00639	0.0089	24559	0.506	10_64609940_C_T_b37	rs1412554
chr10_62850893_T_C_b38	0.0189	0.00639	0.00306	24559	0.4264	10_64610653_T_C_b37	rs1571921
chr10_62850958_T_C_b38	0.0172	0.00639	0.00709	24559	0.506	10_64610718_T_C_b37	rs1509957
chr10_62851172_T_G_b38	0.0161	0.00639	0.0117	24559	0.5577	10_64610932_T_G_b37	rs10822065
chr10_62852129_A_G_b38	0.0172	0.00639	0.00725	24559	0.506	10_64611889_A_G_b37	rs10509173
chr10_62875448_C_T_b38	0.0172	0.00639	0.00718	24559	0.5348	10_64635208_C_T_b37	rs10822076
chr10_62883743_T_C_b38	0.0181	0.00639	0.00463	24559	0.2584	10_64643503_T_C_b37	rs7905229
chr10_62898218_C_T_b38	0.019	0.00639	0.00301	24559	0.5487	10_64657978_C_T_b37	rs931977
chr10_62913465_G_A_b38	0.0127	0.00639	0.0472	24559	0.341	10_64673225_G_A_b37	rs10761678
chr10_62913721_T_C_b38	0.0167	0.00639	0.00887	24559	0.2515	10_64673481_T_C_b37	rs10740095
chr10_62915331_C_T_b38	0.0183	0.00639	0.00425	24559	0.5527	10_64675091_C_T_b37	rs10740096
chr10_62916500_G_A_b38	0.0127	0.00639	0.0466	24559	0.341	10_64676260_G_A_b37	rs10761680
chr10_62916616_C_T_b38	0.0169	0.00639	0.00818	24559	0.2515	10_64676376_C_T_b37	rs944684
chr10_62917547_T_C_b38	0.0185	0.00639	0.0038	24559	0.5527	10_64677307_T_C_b37	rs10822082
chr10_62918156_G_A_b38	0.0125	0.00639	0.0497	24559	0.335	10_64677916_G_A_b37	rs10822083
chr10_62918440_G_A_b38	0.0127	0.00639	0.0475	24559	0.335	10_64678200_G_A_b37	rs10822085
chr10_62925539_T_G_b38	0.0126	0.00639	0.0487	24559	0.335	10_64685299_T_G_b37	rs1509962
chr10_62933359_G_A_b38	0.0125	0.00639	0.0497	24559	0.332	10_64693119_G_A_b37	rs10740099
chr10_62935383_A_G_b38	0.0136	0.00639	0.0337	24559	0.506	10_64695143_A_G_b37	rs10822089
chr10_62949281_T_C_b38	0.0143	0.00639	0.0257	24559	0.5129	10_64709041_T_C_b37	rs2065449
chr10_62960133_G_A_b38	0.0187	0.00639	0.00336	24559	0.2525	10_64719893_G_A_b37	rs1912369
chr10_62962272_T_C_b38	0.0143	0.00639	0.0252	24559	0.5129	10_64722032_T_C_b37	rs10822099
chr10_62968438_T_C_b38	0.016	0.00639	0.0123	24559	0.4254	10_64728198_T_C_b37	rs1397028
chr10_62975717_A_G_b38	0.0141	0.00639	0.0276	24559	0.5109	10_64735477_A_G_b37	rs1949064
chr10_62979908_C_T_b38	0.0182	0.00639	0.00446	24559	0.2505	10_64739668_C_T_b37	rs1509952
chr10_62986105_C_T_b38	0.0183	0.00639	0.00425	24559	0.2505	10_64745865_C_T_b37	rs6479860
chr10_62987784_C_T_b38	0.0151	0.00639	0.0184	24559	0.333	10_64747544_C_T_b37	rs7080482
chr10_62999650_G_A_b38	0.0161	0.00639	0.0115	24559	0.331	10_64759410_G_A_b37	rs906934
chr10_63000926_C_T_b38	-0.0129	0.00639	0.0437	24559	0.8708	10_64760686_C_T_b37	rs10995388
chr10_63010488_A_G_b38	0.0127	0.00639	0.0463	24559	0.1421	10_64770248_A_G_b37	rs2664328
chr10_63089013_C_T_b38	0.0137	0.00639	0.0316	24559	0.9135	10_64848773_C_T_b37	rs12253611
chr10_63143444_G_A_b38	0.0129	0.00639	0.0435	24559	0.9821	10_64903204_G_A_b37	rs16913026
chr10_63154433_T_C_b38	0.0128	0.00639	0.0448	24559	0.9821	10_64914193_T_C_b37	rs16918239
chr10_63189662_T_C_b38	0.0136	0.00639	0.0335	24559	0.9821	10_64949422_T_C_b37	rs3816685
chr10_63363178_T_C_b38	0.0134	0.00639	0.0361	24559	0.9781	10_65122938_T_C_b37	rs16918384
chr10_63976845_A_G_b38	-0.0137	0.00639	0.0323	24559	0.9423	10_65736605_A_G_b37	rs10995734
chr10_64127453_A_G_b38	0.0131	0.00639	0.0412	24559	0.03976	10_65887214_A_G_b37	rs10740149
chr10_64726122_T_C_b38	-0.0163	0.00639	0.0105	24559	0.7545	10_66485879_T_C_b37	rs2222373
chr10_64726295_C_T_b38	0.0128	0.00639	0.0449	24559	0.5596	10_66486052_C_T_b37	rs6480002
chr10_64726784_G_T_b38	0.014	0.00639	0.0284	24559	0.3598	10_66486541_G_T_b37	rs1915616
chr10_64728350_G_A_b38	0.0135	0.00639	0.035	24559	0.3598	10_66488107_G_A_b37	rs1915620
chr10_64729175_A_G_b38	0.0138	0.00639	0.0314	24559	0.3588	10_66488932_A_G_b37	rs6480004
chr10_65349957_T_G_b38	-0.0128	0.00639	0.0449	24559	0.6879	10_67109715_T_G_b37	rs12571747
chr10_65699778_T_C_b38	0.0156	0.00639	0.0149	24559	0.9523	10_67459536_T_C_b37	rs10509230
chr10_65713987_C_T_b38	0.0148	0.00639	0.0202	24559	0.9553	10_67473745_C_T_b37	rs10509232
chr10_65714215_C_T_b38	0.0166	0.00639	0.00948	24559	0.9225	10_67473973_C_T_b37	rs10509234
chr10_65721667_C_T_b38	0.0127	0.00639	0.0477	24559	0.9573	10_67481425_C_T_b37	rs17808757
chr10_66269110_G_A_b38	0.0127	0.00639	0.0476	24559	0.9881	10_68028868_G_A_b37	rs11813599
chr10_66276133_C_T_b38	0.0141	0.00639	0.0271	24559	0.9881	10_68035891_C_T_b37	rs10997031
chr10_66280482_G_T_b38	0.0131	0.00639	0.0401	24559	0.9881	10_68040240_G_T_b37	rs10997034
chr10_66319747_G_A_b38	-0.0162	0.00639	0.0113	24559	0.3479	10_68079505_G_A_b37	rs17511
chr10_66679600_G_A_b38	-0.013	0.00639	0.0416	24559	0.5109	10_68439358_G_A_b37	rs4746625
chr10_66679857_C_T_b38	-0.0135	0.00639	0.0343	24559	0.5109	10_68439615_C_T_b37	rs4746628
chr10_66679976_G_A_b38	-0.0134	0.00639	0.0362	24559	0.5109	10_68439734_G_A_b37	rs4746629
chr10_66680986_T_C_b38	-0.0132	0.00639	0.0385	24559	0.5109	10_68440744_T_C_b37	rs7072863
chr10_66686326_A_C_b38	-0.0126	0.00639	0.0489	24559	0.5109	10_68446084_A_C_b37	rs10740253
chr10_66883515_G_A_b38	-0.0127	0.00639	0.047	24559	0.9811	10_68643273_G_A_b37	rs16923657
chr10_67918321_C_T_b38	0.0128	0.00639	0.0455	24559	0.9145	10_69678078_C_T_b37	rs2234975
chr10_67967965_C_A_b38	-0.0133	0.00639	0.0373	24559	0.8797	10_69727722_C_A_b37	rs10997892
chr10_67973425_T_C_b38	-0.0131	0.00639	0.0401	24559	0.8797	10_69733182_T_C_b37	rs1812671
chr10_68032964_T_C_b38	-0.013	0.00639	0.0424	24559	0.8797	10_69792721_T_C_b37	rs3758393
chr10_68461510_T_C_b38	-0.0132	0.00639	0.0396	24559	0.8976	10_70221267_T_C_b37	rs7895191
chr10_68470842_A_C_b38	-0.0132	0.00639	0.0389	24559	0.8956	10_70230599_A_C_b37	rs10509303
chr10_68471083_C_T_b38	-0.0134	0.00639	0.0366	24559	0.8956	10_70230840_C_T_b37	rs12220316
chr10_68827391_G_A_b38	0.0135	0.00639	0.0346	24559	0.8618	10_70587148_G_A_b37	rs12268631
chr10_68830135_A_G_b38	0.0129	0.00639	0.0439	24559	0.7048	10_70589892_A_G_b37	rs1694505
chr10_68832373_C_T_b38	-0.0127	0.00639	0.047	24559	0.2952	10_70592130_C_T_b37	rs10762242
chr10_68858666_C_A_b38	0.0163	0.00639	0.0109	24559	0.8887	10_70618422_C_A_b37	rs17470053
chr10_68885351_C_T_b38	0.0142	0.00639	0.0261	24559	0.9672	10_70645107_C_T_b37	rs10509304
chr10_69668931_G_T_b38	-0.0146	0.00639	0.0225	24559	0.9592	10_71428687_G_T_b37	rs12780021
chr10_69676406_T_C_b38	-0.0127	0.00639	0.0469	24559	0.6789	10_71436162_T_C_b37	rs7096726
chr10_69676458_C_T_b38	-0.0131	0.00639	0.0407	24559	0.6789	10_71436214_C_T_b37	rs7078780
chr10_69679435_C_T_b38	-0.0127	0.00639	0.0466	24559	0.6978	10_71439191_C_T_b37	rs10823418
chr10_69680265_T_C_b38	-0.013	0.00639	0.042	24559	0.6978	10_71440021_T_C_b37	rs7090324
chr10_69693115_C_T_b38	-0.0174	0.00639	0.00642	24559	0.7922	10_71452871_C_T_b37	rs3907199
chr10_69710918_A_G_b38	-0.0131	0.00639	0.0407	24559	0.7873	10_71470674_A_G_b37	rs3858150
chr10_69712524_A_G_b38	-0.0126	0.00639	0.0489	24559	0.7644	10_71472280_A_G_b37	rs10823423
chr10_69714737_G_A_b38	-0.0151	0.00639	0.0185	24559	0.7773	10_71474493_G_A_b37	rs3847349
chr10_69722543_A_G_b38	0.0147	0.00639	0.0216	24559	0.2217	10_71482299_A_G_b37	rs2394581
chr10_69769485_A_C_b38	-0.0159	0.00639	0.013	24559	0.8827	10_71529241_A_C_b37	rs4542298
chr10_69780279_T_C_b38	-0.0179	0.00639	0.0051	24559	0.8111	10_71540035_T_C_b37	rs4447058
chr10_69798474_A_G_b38	-0.0192	0.00639	0.00268	24559	0.8598	10_71558230_A_G_b37	rs4746004
chr10_69926105_C_A_b38	-0.0129	0.00639	0.044	24559	0.7783	10_71685861_C_A_b37	rs2274179
chr10_69927736_G_A_b38	-0.0131	0.00639	0.041	24559	0.7545	10_71687492_G_A_b37	rs3793825
chr10_69952273_G_A_b38	-0.0133	0.00639	0.0379	24559	0.7903	10_71712029_G_A_b37	rs4746014
chr10_69952746_C_T_b38	-0.0152	0.00639	0.0171	24559	0.7565	10_71712502_C_T_b37	rs3750779
chr10_70702527_G_A_b38	0.0166	0.00639	0.00957	24559	0.9115	10_72462283_G_A_b37	rs12775317
chr10_70755935_C_A_b38	0.0127	0.00639	0.0474	24559	0.4175	10_72515691_C_A_b37	rs946742
chr10_70756077_G_A_b38	0.0126	0.00639	0.0485	24559	0.836	10_72515833_G_A_b37	rs2587472
chr10_70758081_C_T_b38	-0.0128	0.00639	0.0454	24559	0.4483	10_72517837_C_T_b37	rs6480463
chr10_70761200_A_G_b38	-0.0131	0.00639	0.0407	24559	0.2594	10_72520956_A_G_b37	rs7074569
chr10_70771941_A_G_b38	0.0133	0.00639	0.0377	24559	0.7336	10_72531697_A_G_b37	rs2791196
chr10_70774010_T_C_b38	-0.0142	0.00639	0.0258	24559	0.4185	10_72533766_T_C_b37	rs2688752
chr10_70783823_A_G_b38	-0.0144	0.00639	0.0242	24559	0.5676	10_72543579_A_G_b37	rs1538677
chr10_70785831_C_T_b38	0.0134	0.00639	0.0361	24559	0.835	10_72545587_C_T_b37	rs3824762
chr10_70786995_C_T_b38	0.0134	0.00639	0.0366	24559	0.836	10_72546751_C_T_b37	rs2185349
chr10_70790428_C_T_b38	0.0137	0.00639	0.0324	24559	0.835	10_72550184_C_T_b37	rs12775092
chr10_70792933_G_T_b38	0.014	0.00639	0.028	24559	0.835	10_72552689_G_T_b37	rs7914625
chr10_70811604_A_C_b38	-0.0138	0.00639	0.0308	24559	0.9692	10_72571360_A_C_b37	rs10999556
chr10_70830334_C_T_b38	-0.014	0.00639	0.0283	24559	0.666	10_72590090_C_T_b37	rs7894181
chr10_70831068_G_A_b38	-0.0143	0.00639	0.0258	24559	0.666	10_72590824_G_A_b37	rs10823627
chr10_70834406_G_T_b38	0.0135	0.00639	0.0348	24559	0.8211	10_72594162_G_T_b37	rs10509327
chr10_70839740_A_G_b38	-0.0152	0.00639	0.0176	24559	0.6252	10_72599497_A_G_b37	rs4746069
chr10_70843134_T_C_b38	0.0131	0.00639	0.0403	24559	0.7644	10_72602891_T_C_b37	rs12763964
chr10_70844506_G_T_b38	0.0155	0.00639	0.0153	24559	0.8628	10_72604263_G_T_b37	rs12770335
chr10_70860100_T_C_b38	0.0136	0.00639	0.0332	24559	0.8171	10_72619857_T_C_b37	rs7910285
chr10_70866790_T_C_b38	0.0134	0.00639	0.0354	24559	0.8171	10_72626547_T_C_b37	rs1880057
chr10_70958508_C_T_b38	0.0133	0.00639	0.0379	24559	0.9046	10_72718265_C_T_b37	rs1538373
chr10_70958579_G_A_b38	0.0131	0.00639	0.0406	24559	0.9046	10_72718336_G_A_b37	rs1538374
chr10_70959373_A_G_b38	0.0125	0.00639	0.0499	24559	0.8867	10_72719130_A_G_b37	rs10999614
chr10_71003736_A_G_b38	-0.0155	0.00639	0.0152	24559	0.1322	10_72763493_A_G_b37	rs1361239
chr10_71296208_A_C_b38	0.0134	0.00639	0.0364	24559	0.1252	10_73055965_A_C_b37	rs1105172
chr10_71303681_C_T_b38	-0.0133	0.00639	0.0377	24559	0.5149	10_73063438_C_T_b37	rs6480507
chr10_71313495_A_C_b38	-0.0142	0.00639	0.0268	24559	0.5169	10_73073252_A_C_b37	rs12412201
chr10_71740398_C_T_b38	0.0128	0.00639	0.045	24559	0.2416	10_73500155_C_T_b37	rs1227055
chr10_71767290_A_G_b38	-0.0158	0.00639	0.0134	24559	0.1034	10_73527047_A_G_b37	rs1867982
chr10_71771312_A_G_b38	-0.0145	0.00639	0.0228	24559	0.8698	10_73531069_A_G_b37	rs10762477
chr10_71804082_C_A_b38	-0.0206	0.00639	0.00125	24559	0.09245	10_73563839_C_A_b37	rs7896487
chr10_71843340_A_G_b38	-0.0199	0.00639	0.00182	24559	0.1153	10_73603097_A_G_b37	rs1900498
chr10_72888878_C_T_b38	-0.0154	0.00639	0.0157	24559	0.9483	10_74648636_C_T_b37	rs34284702
chr10_73203512_A_G_b38	-0.0151	0.00639	0.0185	24559	0.9085	10_74963270_A_G_b37	rs17737927
chr10_73650209_T_C_b38	-0.015	0.00639	0.0187	24559	0.336	10_75409967_T_C_b37	rs9664184
chr10_73650294_G_A_b38	-0.014	0.00639	0.029	24559	0.3608	10_75410052_G_A_b37	rs12247028
chr10_73651440_A_G_b38	-0.0126	0.00639	0.0491	24559	0.9831	10_75411198_A_G_b37	rs998950
chr10_73651496_A_C_b38	-0.0142	0.00639	0.0264	24559	0.9831	10_75411254_A_C_b37	rs1124351
chr10_73651562_C_A_b38	-0.0142	0.00639	0.0266	24559	0.9831	10_75411320_C_A_b37	rs1124352
chr10_73652795_C_T_b38	-0.0145	0.00639	0.0232	24559	0.9831	10_75412553_C_T_b37	rs1004059
chr10_73662054_T_C_b38	-0.0139	0.00639	0.0294	24559	0.9821	10_75421812_T_C_b37	rs2140936
chr10_73717540_A_G_b38	-0.022	0.00639	0.000569	24559	0.2406	10_75477298_A_G_b37	rs4746143
chr10_73718401_A_C_b38	-0.0231	0.00639	0.000306	24559	0.3738	10_75478159_A_C_b37	rs2894040
chr10_73749515_C_T_b38	-0.0217	0.00639	0.000668	24559	0.3847	10_75509273_C_T_b37	rs10824031
chr10_73759564_T_C_b38	-0.0224	0.00639	0.000458	24559	0.2406	10_75519322_T_C_b37	rs10740418
chr10_73761493_T_C_b38	0.0131	0.00639	0.0402	24559	0.9354	10_75521251_T_C_b37	rs10509311
chr10_73765044_C_A_b38	-0.023	0.00639	0.000311	24559	0.3748	10_75524802_C_A_b37	rs10762563
chr10_73766241_A_G_b38	-0.0224	0.00639	0.000469	24559	0.2416	10_75525999_A_G_b37	rs3849969
chr10_73768372_G_A_b38	-0.0232	0.00639	0.000291	24559	0.3748	10_75528130_G_A_b37	rs10824032
chr10_73799109_G_A_b38	-0.0231	0.00639	0.000293	24559	0.2425	10_75558867_G_A_b37	rs2271271
chr10_73802158_T_C_b38	0.0243	0.00639	0.000145	24559	0.7803	10_75561916_T_C_b37	rs4691
chr10_73816205_T_C_b38	-0.0236	0.00639	0.000224	24559	0.2435	10_75575963_T_C_b37	rs11000785
chr10_73818085_G_A_b38	-0.0246	0.00639	0.000121	24559	0.3777	10_75577843_G_A_b37	rs7080350
chr10_73820256_G_A_b38	-0.0244	0.00639	0.000138	24559	0.2445	10_75580014_G_A_b37	rs7098573
chr10_73838341_C_T_b38	0.0245	0.00639	0.00013	24559	0.5944	10_75598099_C_T_b37	rs2633311
chr10_73839369_A_G_b38	0.0243	0.00639	0.000144	24559	0.5934	10_75599127_A_G_b37	rs2675662
chr10_73847410_T_C_b38	0.0218	0.00639	0.000647	24559	0.7654	10_75607168_T_C_b37	rs2242258
chr10_73860999_T_C_b38	-0.0219	0.00639	0.000623	24559	0.4215	10_75620757_T_C_b37	rs2664282
chr10_73871790_T_C_b38	-0.0221	0.00639	0.000544	24559	0.4215	10_75631548_T_C_b37	rs2688625
chr10_73873002_C_T_b38	-0.0221	0.00639	0.000553	24559	0.4215	10_75632760_C_T_b37	rs2675671
chr10_73888529_A_C_b38	-0.0241	0.00639	0.00016	24559	0.2247	10_75648287_A_C_b37	rs2675676
chr10_73892689_A_C_b38	-0.022	0.00639	0.000575	24559	0.2346	10_75652447_A_C_b37	rs2633306
chr10_73893447_G_T_b38	-0.025	0.00639	9.27e-05	24559	0.2346	10_75653205_G_T_b37	rs2688612
chr10_73898423_G_A_b38	-0.0238	0.00639	0.000192	24559	0.4284	10_75658181_G_A_b37	rs2688609
chr10_73898591_G_T_b38	-0.0224	0.00639	0.000457	24559	0.4185	10_75658349_G_T_b37	rs2688608
chr10_73898823_G_A_b38	-0.0235	0.00639	0.000233	24559	0.4284	10_75658581_G_A_b37	rs2675679
chr10_73903978_A_G_b38	-0.0262	0.00639	4.02e-05	24559	0.2237	10_75663736_A_G_b37	rs2688607
chr10_73909255_T_C_b38	-0.0249	0.00639	0.000101	24559	0.2316	10_75669013_T_C_b37	rs2459449
chr10_73918957_G_A_b38	-0.0211	0.00639	0.000964	24559	0.4085	10_75678715_G_A_b37	rs2227578
chr10_73920478_C_T_b38	-0.0224	0.00639	0.000457	24559	0.3897	10_75680236_C_T_b37	rs2461863
chr10_73928091_C_T_b38	-0.0202	0.00639	0.0016	24559	0.4036	10_75687849_C_T_b37	rs2688621
chr10_73933548_T_C_b38	-0.0232	0.00639	0.00029	24559	0.2425	10_75693306_T_C_b37	rs2633320
chr10_73933937_G_A_b38	-0.0206	0.00639	0.00127	24559	0.4036	10_75693695_G_A_b37	rs2633321
chr10_73934174_T_C_b38	-0.0249	0.00639	9.59e-05	24559	0.2346	10_75693932_T_C_b37	rs2633322
chr10_75630756_A_C_b38	0.013	0.00639	0.0423	24559	0.2763	10_77390514_A_C_b37	rs2915026
chr10_75694184_T_G_b38	-0.0157	0.00639	0.0139	24559	0.8608	10_77453942_T_G_b37	rs11001471
chr10_75709472_C_T_b38	-0.0154	0.00639	0.0159	24559	0.8628	10_77469230_C_T_b37	rs7898903
chr10_75742926_A_G_b38	-0.0136	0.00639	0.0334	24559	0.8936	10_77502684_A_G_b37	rs11001489
chr10_75743041_G_A_b38	-0.0174	0.00639	0.00661	24559	0.8688	10_77502799_G_A_b37	rs11001490
chr10_75744529_A_G_b38	-0.0187	0.00639	0.0034	24559	0.8161	10_77504287_A_G_b37	rs7097617
chr10_75788418_A_G_b38	0.0132	0.00639	0.0392	24559	0.2952	10_77548176_A_G_b37	rs4746329
chr10_75854246_T_C_b38	0.0136	0.00639	0.033	24559	0.3469	10_77614004_T_C_b37	rs1885822
chr10_75896263_A_G_b38	0.0127	0.00639	0.0471	24559	0.5099	10_77656021_A_G_b37	rs10762685
chr10_76170678_G_T_b38	-0.0215	0.00639	0.000752	24559	0.2435	10_77930436_G_T_b37	rs1898094
chr10_76182874_A_G_b38	-0.0127	0.00639	0.0463	24559	0.7406	10_77942632_A_G_b37	rs2894324
chr10_76183500_T_C_b38	-0.0161	0.00639	0.0116	24559	0.4881	10_77943258_T_C_b37	rs1865640
chr10_76268705_G_A_b38	-0.0145	0.00639	0.0234	24559	0.5149	10_78028463_G_A_b37	rs10762705
chr10_76271789_A_G_b38	-0.0137	0.00639	0.0319	24559	0.5139	10_78031547_A_G_b37	rs4503472
chr10_76281649_C_T_b38	-0.0142	0.00639	0.0258	24559	0.4851	10_78041407_C_T_b37	rs7098297
chr10_76287142_A_G_b38	-0.0141	0.00639	0.027	24559	0.5159	10_78046900_A_G_b37	rs1407517
chr10_76288831_G_A_b38	-0.0137	0.00639	0.0315	24559	0.5159	10_78048589_G_A_b37	rs1923616
chr10_76289603_C_T_b38	-0.0144	0.00639	0.0247	24559	0.5139	10_78049361_C_T_b37	rs11001720
chr10_76438849_C_A_b38	-0.0127	0.00639	0.0474	24559	0.9364	10_78198607_C_A_b37	rs10509376
chr10_77008871_C_T_b38	-0.0145	0.00639	0.0232	24559	0.3419	10_78768629_C_T_b37	rs7074008
chr10_77017946_C_T_b38	0.014	0.00639	0.0285	24559	0.6799	10_78777704_C_T_b37	rs12219498
chr10_77020733_A_G_b38	0.0128	0.00639	0.0456	24559	0.6978	10_78780491_A_G_b37	rs17388978
chr10_77219980_C_T_b38	0.0134	0.00639	0.0365	24559	0.1789	10_78979738_C_T_b37	rs502708
chr10_77227425_C_T_b38	0.013	0.00639	0.0422	24559	0.2942	10_78987183_C_T_b37	rs2616612
chr10_77229090_T_G_b38	0.0145	0.00639	0.0237	24559	0.2465	10_78988848_T_G_b37	rs567857
chr10_77245229_T_C_b38	0.0153	0.00639	0.0169	24559	0.2793	10_79004987_T_C_b37	rs572093
chr10_77246160_A_C_b38	0.014	0.00639	0.028	24559	0.3489	10_79005918_A_C_b37	rs542007
chr10_77256181_T_C_b38	0.0144	0.00639	0.0239	24559	0.2942	10_79015939_T_C_b37	rs555766
chr10_77283741_A_C_b38	0.0182	0.00639	0.00447	24559	0.1551	10_79043499_A_C_b37	rs479033
chr10_77305704_G_A_b38	0.0178	0.00639	0.00525	24559	0.1561	10_79065462_G_A_b37	rs584021
chr10_77315238_C_T_b38	0.0138	0.00639	0.0312	24559	0.2386	10_79074996_C_T_b37	rs672746
chr10_77318089_G_A_b38	0.0139	0.00639	0.0292	24559	0.2386	10_79077847_G_A_b37	rs625148
chr10_77323132_A_G_b38	0.0188	0.00639	0.00329	24559	0.1531	10_79082890_A_G_b37	rs591485
chr10_77330636_C_T_b38	0.0173	0.00639	0.00675	24559	0.9364	10_79090394_C_T_b37	rs11002124
chr10_77331346_C_A_b38	0.0184	0.00639	0.00396	24559	0.1551	10_79091104_C_A_b37	rs586676
chr10_77343569_A_G_b38	0.0181	0.00639	0.00472	24559	0.1551	10_79103327_A_G_b37	rs585620
chr10_77353806_C_T_b38	0.016	0.00639	0.0121	24559	0.1968	10_79113564_C_T_b37	rs1659789
chr10_77367515_A_G_b38	0.0165	0.00639	0.00984	24559	0.1988	10_79127273_A_G_b37	rs675055
chr10_77367781_A_C_b38	0.0164	0.00639	0.0103	24559	0.1988	10_79127539_A_C_b37	rs250712
chr10_77368137_A_G_b38	0.0167	0.00639	0.00902	24559	0.1988	10_79127895_A_G_b37	rs250711
chr10_77373590_G_A_b38	0.0166	0.00639	0.00959	24559	0.1988	10_79133348_G_A_b37	rs35774
chr10_77386034_C_T_b38	0.0129	0.00639	0.0432	24559	0.7286	10_79145792_C_T_b37	rs2045448
chr10_77394154_A_G_b38	0.0149	0.00639	0.0198	24559	0.9324	10_79153912_A_G_b37	rs4559625
chr10_77396760_A_G_b38	0.0141	0.00639	0.0271	24559	0.9314	10_79156518_A_G_b37	rs11002154
chr10_77402584_A_G_b38	-0.0148	0.00639	0.0206	24559	0.4245	10_79162342_A_G_b37	rs42455
chr10_77423847_A_C_b38	0.0144	0.00639	0.0245	24559	0.9443	10_79183605_A_C_b37	rs11002163
chr10_77645305_T_C_b38	-0.0168	0.00639	0.0084	24559	0.2575	10_79405063_T_C_b37	rs2077236
chr10_77653901_G_A_b38	-0.0161	0.00639	0.0119	24559	0.2644	10_79413659_G_A_b37	rs2670109
chr10_77661486_G_A_b38	-0.0172	0.00639	0.00729	24559	0.2575	10_79421244_G_A_b37	rs2254094
chr10_77661595_T_C_b38	-0.0171	0.00639	0.0074	24559	0.2575	10_79421353_T_C_b37	rs2254086
chr10_77663352_G_T_b38	-0.0154	0.00639	0.016	24559	0.2386	10_79423110_G_T_b37	rs2619643
chr10_77709854_C_A_b38	-0.013	0.00639	0.0415	24559	0.9066	10_79469612_C_A_b37	rs11002254
chr10_77719849_A_G_b38	-0.0136	0.00639	0.033	24559	0.9066	10_79479607_A_G_b37	rs11002257
chr10_77729257_C_T_b38	-0.0129	0.00639	0.0439	24559	0.9076	10_79489015_C_T_b37	rs11002265
chr10_77747800_C_T_b38	-0.0129	0.00639	0.0429	24559	0.9076	10_79507558_C_T_b37	rs2118815
chr10_77760401_C_T_b38	-0.0152	0.00639	0.0177	24559	0.9334	10_79520159_C_T_b37	rs10824568
chr10_77764629_C_T_b38	-0.0128	0.00639	0.0448	24559	0.8936	10_79524387_C_T_b37	rs873740
chr10_77928450_A_G_b38	0.0135	0.00639	0.0347	24559	0.3708	10_79688208_A_G_b37	rs1650146
chr10_78185426_T_C_b38	-0.0156	0.00639	0.0147	24559	0.163	10_79945183_T_C_b37	rs1249136
chr10_78192200_T_C_b38	-0.0127	0.00639	0.047	24559	0.164	10_79951957_T_C_b37	rs1262016
chr10_78192377_A_G_b38	-0.0154	0.00639	0.0158	24559	0.4105	10_79952134_A_G_b37	rs1949737
chr10_78193177_A_G_b38	-0.0153	0.00639	0.0164	24559	0.3946	10_79952934_A_G_b37	rs1427827
chr10_78271263_T_C_b38	0.0149	0.00639	0.0199	24559	0.9095	10_80031020_T_C_b37	rs11002475
chr10_78331260_G_A_b38	-0.0127	0.00639	0.0468	24559	0.9205	10_80091017_G_A_b37	rs1916399
chr10_78508419_C_T_b38	-0.0137	0.00639	0.0321	24559	0.8738	10_80268176_C_T_b37	rs17454874
chr10_78521979_G_A_b38	-0.0129	0.00639	0.0441	24559	0.4513	10_80281736_G_A_b37	rs2019080
chr10_78534518_C_T_b38	-0.0136	0.00639	0.0336	24559	0.4473	10_80294275_C_T_b37	rs1347520
chr10_78542524_A_C_b38	-0.0131	0.00639	0.0398	24559	0.4453	10_80302281_A_C_b37	rs2177836
chr10_78566097_G_T_b38	0.0137	0.00639	0.0321	24559	0.9185	10_80325854_G_T_b37	rs164226
chr10_78568930_T_C_b38	0.0127	0.00639	0.0471	24559	0.9195	10_80328687_T_C_b37	rs164232
chr10_78569749_T_C_b38	0.0126	0.00639	0.049	24559	0.9195	10_80329506_T_C_b37	rs158289
chr10_78570137_C_T_b38	0.0128	0.00639	0.045	24559	0.9195	10_80329894_C_T_b37	rs164237
chr10_78571314_C_T_b38	0.013	0.00639	0.0417	24559	0.9195	10_80331071_C_T_b37	rs164238
chr10_78574404_C_T_b38	0.0127	0.00639	0.0466	24559	0.9215	10_80334161_C_T_b37	rs164241
chr10_78577707_G_T_b38	0.0128	0.00639	0.0448	24559	0.9195	10_80337464_G_T_b37	rs151551
chr10_79241132_T_C_b38	0.0128	0.00639	0.0449	24559	0.4493	10_81000889_T_C_b37	rs1749851
chr10_79262084_T_C_b38	0.0158	0.00639	0.0134	24559	0.5835	10_81021841_T_C_b37	rs4980054
chr10_79272775_A_G_b38	0.0229	0.00639	0.000342	24559	0.6243	10_81032532_A_G_b37	rs1250546
chr10_79273128_G_A_b38	0.0224	0.00639	0.000468	24559	0.667	10_81032885_G_A_b37	rs1250544
chr10_79278043_G_T_b38	0.024	0.00639	0.00017	24559	0.67	10_81037800_G_T_b37	rs1250538
chr10_79283986_A_G_b38	0.0243	0.00639	0.000142	24559	0.6392	10_81043743_A_G_b37	rs1108618
chr10_79287585_A_C_b38	0.0239	0.00639	0.000185	24559	0.674	10_81047342_A_C_b37	rs1250564
chr10_79287818_A_C_b38	0.0246	0.00639	0.000118	24559	0.6183	10_81047575_A_C_b37	rs2802372
chr10_79293718_G_A_b38	0.0212	0.00639	0.000897	24559	0.6332	10_81053475_G_A_b37	rs1250560
chr10_79300560_C_A_b38	0.0241	0.00639	0.000164	24559	0.7018	10_81060317_C_A_b37	rs1250550
chr10_79300717_T_C_b38	0.0228	0.00639	0.00036	24559	0.5676	10_81060474_T_C_b37	rs1250549
chr10_79306017_G_T_b38	0.0215	0.00639	0.000772	24559	0.4245	10_81065774_G_T_b37	rs1250557
chr10_79315059_G_A_b38	0.0134	0.00639	0.0355	24559	0.6779	10_81074816_G_A_b37	rs3740259
chr10_79468674_G_A_b38	0.0125	0.00639	0.0499	24559	0.84	10_81228430_G_A_b37	rs10762866
chr10_79472876_C_T_b38	0.0126	0.00639	0.0485	24559	0.84	10_81232632_C_T_b37	rs12773500
chr10_79473320_G_A_b38	0.0126	0.00639	0.0492	24559	0.84	10_81233076_G_A_b37	rs10824763
chr10_79988952_C_T_b38	0.0148	0.00639	0.0204	24559	0.6769	10_81748708_C_T_b37	rs7084667
chr10_80126158_T_C_b38	-0.0164	0.00639	0.0104	24559	0.159	10_81885914_T_C_b37	rs2784761
chr10_80131975_T_C_b38	-0.0143	0.00639	0.0258	24559	0.3151	10_81891731_T_C_b37	rs2573360
chr10_80157730_T_C_b38	0.0131	0.00639	0.0404	24559	0.9861	10_81917486_T_C_b37	rs1802932
chr10_80253378_C_T_b38	-0.0154	0.00639	0.0159	24559	0.6223	10_82013134_C_T_b37	rs1298908
chr10_80256774_T_G_b38	-0.0126	0.00639	0.0485	24559	0.335	10_82016530_T_G_b37	rs10788541
chr10_80280296_A_G_b38	-0.013	0.00639	0.0416	24559	0.331	10_82040052_A_G_b37	rs1143694
chr10_80280590_A_G_b38	-0.0127	0.00639	0.0465	24559	0.331	10_82040346_A_G_b37	rs2282367
chr10_80317276_A_G_b38	-0.0146	0.00639	0.0223	24559	0.334	10_82077032_A_G_b37	rs10400045
chr10_80331071_G_T_b38	-0.0146	0.00639	0.0222	24559	0.334	10_82090827_G_T_b37	rs1890889
chr10_80345134_T_G_b38	-0.0138	0.00639	0.0309	24559	0.3032	10_82104890_T_G_b37	rs7082102
chr10_80408398_G_A_b38	-0.0152	0.00639	0.0173	24559	0.8141	10_82168154_G_A_b37	rs1417220
chr10_80415005_G_A_b38	-0.0153	0.00639	0.0167	24559	0.7545	10_82174761_G_A_b37	rs6585989
chr10_80434574_A_G_b38	-0.016	0.00639	0.0124	24559	0.7575	10_82194330_A_G_b37	rs7907770
chr10_80443907_A_G_b38	-0.0136	0.00639	0.0335	24559	0.2654	10_82203663_A_G_b37	rs4934169
chr10_80470390_C_T_b38	-0.0156	0.00639	0.0146	24559	0.2346	10_82230146_C_T_b37	rs2343306
chr10_81269656_G_A_b38	-0.0154	0.00639	0.0162	24559	0.836	10_83029412_G_A_b37	rs2152745
chr10_81269772_G_A_b38	-0.0154	0.00639	0.0161	24559	0.836	10_83029528_G_A_b37	rs2152747
chr10_82722865_G_A_b38	-0.0182	0.00639	0.00445	24559	0.7535	10_84482621_G_A_b37	rs35320665
chr10_82725567_T_C_b38	0.0157	0.00639	0.0141	24559	0.3449	10_84485323_T_C_b37	rs2248956
chr10_82731417_A_C_b38	0.0165	0.00639	0.00981	24559	0.3429	10_84491173_A_C_b37	rs2820100
chr10_82733611_C_T_b38	0.0132	0.00639	0.0392	24559	0.4006	10_84493367_C_T_b37	rs2820104
chr10_82734518_G_A_b38	0.0132	0.00639	0.0393	24559	0.4016	10_84494274_G_A_b37	rs2820107
chr10_82737911_C_T_b38	0.0132	0.00639	0.039	24559	0.4006	10_84497667_C_T_b37	rs342361
chr10_82742030_A_G_b38	0.0126	0.00639	0.0481	24559	0.4016	10_84501786_A_G_b37	rs535945
chr10_82764794_G_T_b38	-0.0127	0.00639	0.0472	24559	0.9433	10_84524550_G_T_b37	rs17100775
chr10_82770307_T_C_b38	-0.0163	0.00639	0.0109	24559	0.7445	10_84530063_T_C_b37	rs12783350
chr10_83703274_C_T_b38	-0.0152	0.00639	0.0171	24559	0.1074	10_85463030_C_T_b37	rs524316
chr10_83768394_C_T_b38	-0.0133	0.00639	0.0372	24559	0.3221	10_85528150_C_T_b37	rs615638
chr10_83806898_T_C_b38	-0.0151	0.00639	0.0181	24559	0.6352	10_85566654_T_C_b37	rs662270
chr10_83812741_C_A_b38	-0.0143	0.00639	0.0248	24559	0.2117	10_85572497_C_A_b37	rs667726
chr10_83821623_A_C_b38	-0.0138	0.00639	0.0308	24559	0.8847	10_85581379_A_C_b37	rs12146301
chr10_83822966_A_G_b38	-0.0143	0.00639	0.0255	24559	0.7505	10_85582722_A_G_b37	rs7086916
chr10_83823487_T_C_b38	-0.0145	0.00639	0.023	24559	0.7505	10_85583243_T_C_b37	rs3862560
chr10_83823620_C_T_b38	-0.0136	0.00639	0.0338	24559	0.8857	10_85583376_C_T_b37	rs3862561
chr10_83826310_A_G_b38	-0.0179	0.00639	0.00519	24559	0.5497	10_85586066_A_G_b37	rs662166
chr10_83827223_C_T_b38	-0.018	0.00639	0.00475	24559	0.3241	10_85586979_C_T_b37	rs647441
chr10_83837805_T_C_b38	-0.0143	0.00639	0.0256	24559	0.7505	10_85597561_T_C_b37	rs1333854
chr10_83840767_T_C_b38	-0.0143	0.00639	0.0248	24559	0.8857	10_85600523_T_C_b37	rs11200686
chr10_83843970_A_G_b38	-0.017	0.00639	0.00795	24559	0.7177	10_85603726_A_G_b37	rs10749468
chr10_83858568_T_C_b38	0.0169	0.00639	0.0083	24559	0.7763	10_85618324_T_C_b37	rs1113145
chr10_84752675_C_A_b38	0.0127	0.00639	0.047	24559	0.8887	10_86512431_C_A_b37	rs17104078
chr10_84812186_G_A_b38	-0.0127	0.00639	0.0477	24559	0.4046	10_86571942_G_A_b37	rs10887382
chr10_85558178_T_G_b38	-0.0154	0.00639	0.0158	24559	0.3559	10_87317935_T_G_b37	rs4933373
chr10_85559131_G_A_b38	-0.0154	0.00639	0.0163	24559	0.3579	10_87318888_G_A_b37	rs1912286
chr10_85560815_G_T_b38	-0.0156	0.00639	0.0148	24559	0.5159	10_87320572_G_T_b37	rs1876887
chr10_85561059_G_A_b38	-0.0156	0.00639	0.0148	24559	0.5159	10_87320816_G_A_b37	rs1876885
chr10_85570970_C_A_b38	0.0148	0.00639	0.021	24559	0.4841	10_87330727_C_A_b37	rs2457451
chr10_85570999_T_C_b38	0.0154	0.00639	0.0157	24559	0.6451	10_87330756_T_C_b37	rs2664403
chr10_85573189_A_G_b38	0.0157	0.00639	0.0142	24559	0.4901	10_87332946_A_G_b37	rs2664402
chr10_85573550_G_T_b38	0.0158	0.00639	0.0134	24559	0.6451	10_87333307_G_T_b37	rs2616667
chr10_85580495_G_A_b38	0.0126	0.00639	0.0479	24559	0.6302	10_87340252_G_A_b37	rs2664394
chr10_85599218_T_C_b38	0.0127	0.00639	0.0477	24559	0.6461	10_87358975_T_C_b37	rs1912329
chr10_85874776_T_C_b38	-0.0128	0.00639	0.0446	24559	0.9404	10_87634533_T_C_b37	rs4325261
chr10_85960328_G_A_b38	0.0139	0.00639	0.0299	24559	0.825	10_87720085_G_A_b37	rs12765721
chr10_86224700_C_T_b38	0.0128	0.00639	0.0454	24559	0.8807	10_87984457_C_T_b37	rs10887562
chr10_86243692_G_A_b38	-0.0129	0.00639	0.0432	24559	0.8499	10_88003449_G_A_b37	rs11817097
chr10_86686497_G_T_b38	-0.0142	0.00639	0.0264	24559	0.2604	10_88446254_G_T_b37	rs1986382
chr10_86928579_A_G_b38	0.0135	0.00639	0.0351	24559	0.8519	10_88688336_A_G_b37	rs7094713
chr10_87538426_T_C_b38	-0.0125	0.00639	0.0498	24559	0.5338	10_89298183_T_C_b37	rs11813447
chr10_87846432_G_A_b38	-0.013	0.00639	0.0421	24559	0.9463	10_89606189_G_A_b37	rs1022427
chr10_88014821_T_C_b38	-0.0154	0.00639	0.0157	24559	0.5417	10_89774578_T_C_b37	rs2785070
chr10_88018031_A_G_b38	-0.017	0.00639	0.00781	24559	0.3807	10_89777788_A_G_b37	rs2244092
chr10_88036429_C_T_b38	-0.0159	0.00639	0.0126	24559	0.7227	10_89796186_C_T_b37	rs11202635
chr10_88051222_C_T_b38	-0.0136	0.00639	0.0334	24559	0.6392	10_89810979_C_T_b37	rs534182
chr10_88054808_A_G_b38	-0.0127	0.00639	0.0468	24559	0.3936	10_89814565_A_G_b37	rs2785066
chr10_88055478_C_T_b38	-0.0129	0.00639	0.0438	24559	0.3936	10_89815235_C_T_b37	rs2785068
